## Supplementary Tab. 5 for "Sparse haplotype-based fine-scale local ancestry inference at scale reveals recent selection on immune responses": 304206_file06 (part 44 of 161)

Chromosome	rs_number	hg19_GRCh37_Position	LDAS_26pop	-log10(p_LDAS_26pop)	LDAS_5continent	-log10(p_LDAS_5continent)	-log10(p_AAS_26pop)	-log10(p_AAS_5continent)	prob_ACB	prob_ASW	prob_BEB	prob_CDX	prob_CEU	prob_CHB	prob_CHS	prob_CLM	prob_ESN	prob_FIN	prob_GBR	prob_GIH	prob_GWD	prob_IBS	prob_ITU	prob_JPT	prob_KHV	prob_LWK	prob_MSL	prob_MXL	prob_PEL	prob_PJL	prob_PUR	prob_STU	prob_TSI	prob_YRI
4	rs4975181	129247395	1.23	0.19861485684188	3.56	0.0437561662613372	0.114760087988848	0.129694001351637	0.1505	0.0617	0.0062	0.0023	0.023	0.0037	0.0025	0.0213	0.1474	0.0143	0.0182	0.0062	0.0858	0.0157	0.0059	0.0028	0.0022	0.0961	0.0897	0.0094	0.0062	0.0065	0.0247	0.0059	0.0151	0.1744
4	rs77580088	129251946	1.23	0.19861485684188	3.56	0.0437561662613372	0.106346019156047	0.110029809857906	0.1504	0.0617	0.0062	0.0023	0.023	0.0037	0.0025	0.0213	0.1473	0.0143	0.0182	0.0062	0.0858	0.0157	0.0059	0.0028	0.0022	0.096	0.0897	0.0094	0.0062	0.0065	0.0247	0.0059	0.0151	0.1742
4	rs17013164	129281866	1.23	0.19861485684188	3.56	0.0437561662613372	0.0737739660434447	0.135206467687963	0.1495	0.0618	0.0062	0.0024	0.0229	0.0038	0.0027	0.0212	0.1473	0.0143	0.0182	0.0063	0.0858	0.0157	0.0059	0.0029	0.0024	0.0956	0.0898	0.0094	0.0062	0.0066	0.0252	0.0059	0.0152	0.1743
4	rs7679340	129283087	1.23	0.19861485684188	3.56	0.0437561662613372	0.0740289197559345	0.133480399793742	0.1495	0.0618	0.0062	0.0024	0.0229	0.0038	0.0027	0.0212	0.1473	0.0143	0.0182	0.0063	0.0858	0.0157	0.0059	0.0029	0.0024	0.0956	0.0898	0.0094	0.0062	0.0066	0.0252	0.0059	0.0152	0.1743
4	rs79381521	129301428	1.24	0.175701215111077	3.56	0.0437561662613372	0.0692614505538511	0.13194296061607	0.1492	0.0618	0.0062	0.0024	0.0229	0.0038	0.0028	0.0211	0.147	0.0143	0.0182	0.0063	0.0858	0.0157	0.0059	0.0031	0.0025	0.0956	0.0898	0.0094	0.0062	0.0066	0.0252	0.0059	0.0153	0.1743
4	rs12643763	129305650	1.24	0.175701215111077	3.58	0.0378489131480559	0.0928925007128676	0.229625873785198	0.1483	0.0619	0.0062	0.0026	0.0229	0.004	0.0031	0.0209	0.1457	0.0143	0.0183	0.0063	0.0856	0.0159	0.0059	0.0039	0.0028	0.0954	0.09	0.0094	0.006	0.0068	0.0254	0.0057	0.0155	0.1745
4	rs291081	129306657	1.24	0.175701215111077	3.58	0.0378489131480559	0.091424384023152	0.230610959567407	0.1482	0.0619	0.0062	0.0026	0.0229	0.004	0.0031	0.0209	0.1458	0.0143	0.0183	0.0063	0.0856	0.0159	0.0059	0.0039	0.0028	0.0954	0.09	0.0094	0.006	0.0068	0.0254	0.0057	0.0155	0.1745
4	rs34526083	129308192	1.24	0.175701215111077	3.58	0.0378489131480559	0.0867547138904669	0.207142208090513	0.1481	0.0619	0.0062	0.0026	0.0229	0.004	0.0032	0.0209	0.1457	0.0143	0.0183	0.0063	0.0855	0.0159	0.0059	0.0039	0.0028	0.0955	0.09	0.0094	0.006	0.0068	0.0254	0.0057	0.0156	0.1744
4	rs79148171	129314602	1.24	0.175701215111077	3.58	0.0378489131480559	0.0831991212010707	0.212344873480002	0.1476	0.062	0.0063	0.0027	0.0229	0.004	0.0032	0.0209	0.1457	0.0143	0.0183	0.0064	0.0853	0.0159	0.0059	0.004	0.0029	0.0955	0.0901	0.0094	0.006	0.0069	0.0255	0.0057	0.0157	0.1742
4	rs59296747	129336595	1.24	0.175701215111077	3.58	0.0378489131480559	0.0842350406148106	0.240203226171442	0.1474	0.062	0.0063	0.0027	0.0229	0.004	0.0033	0.0209	0.1456	0.0144	0.0183	0.0065	0.0852	0.0159	0.0059	0.004	0.0029	0.0955	0.0902	0.0094	0.006	0.0069	0.0255	0.0057	0.0158	0.174
4	rs17013277	129339672	1.24	0.175701215111077	3.58	0.0378489131480559	0.08467488841591	0.237212873459777	0.1473	0.062	0.0063	0.0027	0.0229	0.004	0.0033	0.0209	0.1456	0.0144	0.0183	0.0065	0.0852	0.0159	0.0059	0.004	0.0029	0.0955	0.0902	0.0094	0.006	0.0069	0.0255	0.0057	0.0158	0.174
4	rs72677879	129340250	1.24	0.175701215111077	3.59	0.0351464082512032	0.0844200615517871	0.233354452593008	0.1473	0.062	0.0063	0.0027	0.0229	0.004	0.0033	0.0209	0.1456	0.0144	0.0183	0.0065	0.0852	0.0159	0.0059	0.004	0.0029	0.0955	0.0902	0.0094	0.006	0.0069	0.0255	0.0057	0.0158	0.174
4	rs7671023	129351974	1.25	0.154769873779188	3.59	0.0351464082512032	0.0933358177261733	0.197490935376737	0.1473	0.0621	0.0064	0.0027	0.0228	0.004	0.0034	0.0209	0.1455	0.0144	0.0182	0.0065	0.0853	0.0157	0.006	0.0041	0.003	0.0956	0.0902	0.0094	0.006	0.0069	0.0255	0.0057	0.0158	0.1738
4	rs11728419	129370768	1.24	0.175701215111077	3.58	0.0378489131480559	0.105731554993845	0.148549249188577	0.1466	0.0635	0.0066	0.0028	0.0227	0.004	0.0035	0.0207	0.1447	0.0145	0.0181	0.0066	0.0847	0.0157	0.0062	0.0043	0.003	0.0981	0.0895	0.0094	0.0059	0.0069	0.0253	0.0058	0.0157	0.1724
4	rs13152281	129371422	1.24	0.175701215111077	3.58	0.0378489131480559	0.107905359949643	0.156347993447435	0.1466	0.0635	0.0066	0.0028	0.0227	0.004	0.0035	0.0207	0.1447	0.0146	0.0181	0.0066	0.0846	0.0157	0.0062	0.0043	0.003	0.098	0.0895	0.0094	0.0059	0.0069	0.0253	0.0058	0.0157	0.1724
4	rs4498144	129380839	1.24	0.175701215111077	3.57	0.0407165604515682	0.112723467395983	0.144423980149105	0.1464	0.0635	0.0067	0.0028	0.0226	0.004	0.0035	0.0204	0.1449	0.0147	0.0181	0.0066	0.0845	0.0156	0.0062	0.0043	0.003	0.0982	0.0893	0.0095	0.0059	0.0069	0.0253	0.0058	0.0157	0.1728
4	rs6534682	129382079	1.25	0.154769873779188	3.57	0.0407165604515682	0.0725077325129721	0.0882031228215263	0.1449	0.0637	0.0068	0.0029	0.0223	0.004	0.0036	0.0205	0.1443	0.0147	0.0178	0.0068	0.0862	0.0155	0.0064	0.0044	0.0032	0.0987	0.0889	0.0095	0.0059	0.0069	0.0245	0.0061	0.0154	0.1733
4	rs35249942	129402861	1.25	0.154769873779188	3.57	0.0407165604515682	0.0509212122792706	0.0656563058331336	0.1444	0.0638	0.0067	0.003	0.0221	0.0038	0.0035	0.0203	0.1438	0.0146	0.0177	0.0068	0.0871	0.0155	0.0063	0.0044	0.0032	0.0988	0.089	0.0097	0.0059	0.0069	0.0242	0.0062	0.0152	0.1741
4	rs7697600	129414236	1.25	0.154769873779188	3.57	0.0407165604515682	0.0483738008990995	0.0606708402544973	0.1442	0.0638	0.0067	0.0031	0.022	0.0037	0.0035	0.0202	0.1437	0.0146	0.0177	0.0068	0.0874	0.0155	0.0062	0.0044	0.0033	0.0988	0.0891	0.0097	0.0059	0.0069	0.0241	0.0062	0.0151	0.1743
4	rs73850336	129414739	1.25	0.154769873779188	3.57	0.0407165604515682	0.0483738008990995	0.0633450554487495	0.1442	0.0638	0.0067	0.0031	0.022	0.0037	0.0035	0.0202	0.1437	0.0146	0.0177	0.0068	0.0874	0.0155	0.0062	0.0044	0.0033	0.0988	0.0891	0.0097	0.0059	0.0069	0.0241	0.0062	0.0151	0.1743
4	rs72679516	129418946	1.25	0.154769873779188	3.56	0.0437561662613372	0.0480056589096588	0.0587627352439238	0.1442	0.0638	0.0067	0.0031	0.022	0.0037	0.0035	0.0201	0.1437	0.0146	0.0177	0.0068	0.0874	0.0155	0.0062	0.0044	0.0033	0.0989	0.0891	0.0097	0.0059	0.0069	0.0241	0.0062	0.0151	0.1743
4	rs13102977	129424241	1.25	0.154769873779188	3.56	0.0437561662613372	0.0479577805806215	0.058632100491538	0.1442	0.0638	0.0067	0.0031	0.022	0.0037	0.0035	0.0201	0.1436	0.0146	0.0178	0.0068	0.0873	0.0155	0.0062	0.0044	0.0033	0.099	0.0891	0.0097	0.0059	0.0069	0.0241	0.0062	0.0151	0.1743
4	rs72679517	129425635	1.25	0.154769873779188	3.55	0.0469746249181148	0.0480855279805283	0.0583060569503148	0.1442	0.0638	0.0067	0.0031	0.022	0.0037	0.0036	0.0201	0.1436	0.0146	0.0178	0.0068	0.0873	0.0155	0.0062	0.0044	0.0033	0.099	0.0891	0.0097	0.0059	0.0069	0.0241	0.0062	0.0151	0.1743
4	rs4549394	129431298	1.25	0.154769873779188	3.55	0.0469746249181148	0.0496528148931608	0.0649729111615026	0.1442	0.0638	0.0067	0.0031	0.022	0.0037	0.0036	0.0201	0.1436	0.0146	0.0178	0.0069	0.0872	0.0155	0.0062	0.0044	0.0033	0.0991	0.0891	0.0097	0.0059	0.0069	0.0241	0.0062	0.0151	0.1744
4	rs115015366	129433980	1.25	0.154769873779188	3.55	0.0469746249181148	0.0473541168154893	0.055279413573728	0.1442	0.0638	0.0067	0.0031	0.022	0.0037	0.0035	0.0201	0.1435	0.0146	0.0178	0.0069	0.0872	0.0155	0.0062	0.0044	0.0032	0.0991	0.0892	0.0097	0.0059	0.0069	0.0241	0.0062	0.0151	0.1745
4	rs28398351	129437281	1.25	0.154769873779188	3.55	0.0469746249181148	0.0489376719141511	0.0569451762326892	0.1442	0.0638	0.0067	0.0031	0.022	0.0037	0.0035	0.0202	0.1435	0.0146	0.0178	0.0068	0.0873	0.0155	0.0062	0.0044	0.0032	0.0992	0.0891	0.0097	0.0059	0.0068	0.024	0.0062	0.0151	0.1744
4	rs6849290	129443161	1.25	0.154769873779188	3.55	0.0469746249181148	0.0486149191804967	0.0460916741760272	0.1442	0.0637	0.0067	0.0031	0.022	0.0036	0.0035	0.0201	0.143	0.0146	0.0177	0.0068	0.0871	0.0155	0.0062	0.0044	0.0032	0.0998	0.0893	0.0098	0.0059	0.0068	0.0241	0.0062	0.0151	0.1745
4	rs2133431	129447598	1.26	0.135727966888585	3.54	0.0503789001912993	0.0508547902242742	0.0481700866478443	0.1442	0.0637	0.0067	0.0031	0.022	0.0036	0.0035	0.0201	0.1426	0.0146	0.0178	0.0069	0.0868	0.0155	0.0061	0.0044	0.0033	0.1002	0.0894	0.0098	0.0059	0.0069	0.0241	0.0062	0.0151	0.1745
4	rs17013394	129450392	1.26	0.135727966888585	3.6	0.0326023165839827	0.0524650629734454	0.0498008885775442	0.1442	0.0637	0.0067	0.0031	0.0219	0.0036	0.0036	0.0201	0.1425	0.0146	0.0179	0.0069	0.0868	0.0155	0.0061	0.0044	0.0033	0.1003	0.0894	0.0098	0.0059	0.0069	0.0241	0.0062	0.0151	0.1744
4	rs10518533	129458258	1.26	0.135727966888585	3.59	0.0351464082512032	0.0550314932731736	0.0614679728446678	0.1442	0.0636	0.0067	0.0031	0.0219	0.0037	0.0036	0.0201	0.1424	0.0147	0.0179	0.0069	0.0864	0.0155	0.006	0.0044	0.0033	0.1006	0.0895	0.0099	0.0058	0.0069	0.0241	0.0062	0.0151	0.1744
4	rs62318235	129461389	1.26	0.135727966888585	3.59	0.0351464082512032	0.0477347756495035	0.0642925244573774	0.1439	0.0636	0.0066	0.0033	0.0217	0.0037	0.0038	0.0201	0.1425	0.0147	0.0178	0.0071	0.0857	0.0154	0.006	0.0045	0.0034	0.1008	0.0894	0.0101	0.0058	0.0069	0.0241	0.0063	0.0151	0.1745
4	rs1032673	129465489	1.26	0.135727966888585	3.59	0.0351464082512032	0.0480056589096588	0.0644283606825479	0.1439	0.0636	0.0066	0.0034	0.0217	0.0038	0.0041	0.0202	0.1425	0.0146	0.0179	0.0073	0.0854	0.0154	0.006	0.0045	0.0035	0.0993	0.0888	0.0101	0.0057	0.0069	0.0246	0.0063	0.015	0.1757
4	rs59960817	129467633	1.28	0.102927797709035	3.59	0.0351464082512032	0.0302000042407814	0.0664803359567681	0.1437	0.0631	0.0065	0.0034	0.0212	0.0038	0.0043	0.0201	0.1426	0.0148	0.0176	0.0075	0.0846	0.0155	0.0059	0.0041	0.0037	0.0987	0.0887	0.0103	0.0058	0.007	0.0252	0.0063	0.0155	0.1769
4	rs11934373	129468161	1.28	0.102927797709035	3.59	0.0351464082512032	0.0367265413559303	0.0783131756730499	0.1439	0.0627	0.0064	0.0034	0.021	0.0038	0.0043	0.0202	0.1429	0.0149	0.0175	0.0075	0.0843	0.0155	0.0059	0.0039	0.0038	0.098	0.0887	0.0105	0.0057	0.007	0.0256	0.0063	0.0157	0.177
4	rs7677612	129471183	1.29	0.0889718392940509	3.59	0.0351464082512032	0.0689563502611	0.135662050367464	0.145	0.0622	0.0065	0.0035	0.0207	0.0036	0.0044	0.0203	0.1429	0.0147	0.0172	0.0075	0.0844	0.0156	0.0058	0.0039	0.004	0.0976	0.0888	0.0105	0.0059	0.0068	0.0256	0.0063	0.0158	0.1771
4	rs7678706	129471494	1.29	0.0889718392940509	3.59	0.0351464082512032	0.061990285978119	0.172961250104907	0.145	0.0621	0.0065	0.0035	0.0207	0.0036	0.0044	0.0202	0.1438	0.0147	0.0172	0.0073	0.0841	0.0156	0.0058	0.0039	0.004	0.0974	0.0888	0.0105	0.0059	0.0068	0.0256	0.0062	0.0158	0.1771
4	rs13139483	129474983	1.29	0.0889718392940509	3.59	0.0351464082512032	0.0911325321931123	0.224069653087461	0.1449	0.0621	0.0065	0.0035	0.0207	0.0036	0.0044	0.0203	0.1438	0.0146	0.0172	0.0074	0.0841	0.0155	0.0057	0.0038	0.0041	0.0972	0.0889	0.0104	0.0059	0.0069	0.0256	0.0063	0.0158	0.1772
4	rs12647303	129475160	1.29	0.0889718392940509	3.58	0.0378489131480559	0.0898746535590567	0.211599019334641	0.1449	0.0621	0.0065	0.0035	0.0207	0.0036	0.0044	0.0203	0.1438	0.0146	0.0172	0.0074	0.0841	0.0154	0.0057	0.0038	0.0041	0.0972	0.0889	0.0104	0.0059	0.0069	0.0256	0.0063	0.0158	0.1772
4	rs114655669	129477484	1.29	0.0889718392940509	3.6	0.0326023165839827	0.0974110418693169	0.254314910087115	0.1448	0.0621	0.0066	0.0035	0.0207	0.0035	0.0044	0.0204	0.1438	0.0146	0.0171	0.0074	0.0841	0.0154	0.0057	0.0038	0.0041	0.0971	0.0891	0.0103	0.0059	0.0069	0.0256	0.0063	0.0159	0.1772
4	rs12510203	129477529	1.29	0.0889718392940509	3.6	0.0326023165839827	0.0970061677953214	0.254993235137525	0.1447	0.0621	0.0066	0.0035	0.0207	0.0035	0.0044	0.0204	0.1438	0.0146	0.0171	0.0074	0.0841	0.0154	0.0057	0.0038	0.0041	0.0971	0.0891	0.0103	0.0059	0.0069	0.0256	0.0063	0.0159	0.1772
4	rs17400570	129482805	1.29	0.0889718392940509	3.59	0.0351464082512032	0.106025153363216	0.240980459697896	0.1446	0.062	0.0066	0.0036	0.0208	0.0035	0.0044	0.0204	0.1436	0.0146	0.0171	0.0074	0.0841	0.0153	0.0057	0.0037	0.0041	0.0969	0.0893	0.0104	0.006	0.0069	0.0256	0.0063	0.0158	0.1773
4	rs6858471	129483230	1.29	0.0889718392940509	3.6	0.0326023165839827	0.100636459990074	0.223418897183635	0.1446	0.062	0.0066	0.0036	0.0208	0.0035	0.0044	0.0205	0.1436	0.0146	0.0171	0.0074	0.0841	0.0153	0.0057	0.0037	0.0041	0.097	0.0893	0.0104	0.006	0.0069	0.0257	0.0063	0.0158	0.1772
4	rs115807432	129484949	1.31	0.0654431371829849	3.6	0.0326023165839827	0.103690509874603	0.300737207556742	0.1442	0.062	0.0066	0.0036	0.0206	0.0035	0.0044	0.0203	0.1434	0.0148	0.0172	0.0076	0.0842	0.0151	0.0057	0.0038	0.0041	0.0971	0.0901	0.0103	0.006	0.007	0.0257	0.0063	0.0156	0.1769
4	rs17400634	129485999	1.31	0.0654431371829849	3.6	0.0326023165839827	0.0895138591144436	0.298835134575165	0.1439	0.0619	0.0067	0.0036	0.0206	0.0036	0.0044	0.0202	0.1433	0.0147	0.0172	0.0077	0.0841	0.0151	0.0057	0.0038	0.0041	0.0973	0.0906	0.0103	0.0061	0.007	0.0258	0.0063	0.0155	0.1768
4	rs79338763	129488143	1.33	0.0470797710233837	3.6	0.0326023165839827	0.0634792222477333	0.273288684295087	0.1433	0.0618	0.0067	0.0037	0.0204	0.0036	0.0044	0.0199	0.143	0.0147	0.0173	0.0079	0.0842	0.0152	0.0056	0.0039	0.0041	0.0977	0.0916	0.0103	0.0062	0.0071	0.0259	0.0062	0.0151	0.1763
4	rs115973877	129490856	1.34	0.0395827626793828	3.6	0.0326023165839827	0.0588072038505243	0.249582643096599	0.1427	0.0618	0.0067	0.0037	0.0202	0.0037	0.0044	0.0195	0.1427	0.0146	0.0173	0.0081	0.0842	0.0154	0.0055	0.0039	0.0041	0.0982	0.0928	0.0103	0.0063	0.0072	0.026	0.0062	0.0148	0.1759
4	rs17013481	129494050	1.34	0.0395827626793828	3.6	0.0326023165839827	0.0630952223786199	0.236329154656731	0.1423	0.0618	0.0067	0.0036	0.02	0.0038	0.0043	0.0193	0.1425	0.0145	0.0173	0.0083	0.0844	0.0156	0.0054	0.0039	0.0041	0.0984	0.0937	0.0103	0.0064	0.0072	0.026	0.0061	0.0146	0.1756
4	rs1216399	129510727	1.34	0.0395827626793828	3.6	0.0326023165839827	0.0534371664890403	0.167718725309556	0.142	0.062	0.0067	0.0036	0.0199	0.0038	0.0043	0.0192	0.1422	0.0145	0.0174	0.0083	0.0841	0.0158	0.0054	0.0039	0.0041	0.0984	0.094	0.0103	0.0064	0.0072	0.0261	0.0061	0.0143	0.1762
4	rs113332663	129521679	1.35	0.0330775438811865	3.6	0.0326023165839827	0.0752262443760473	0.192310956719163	0.1414	0.0625	0.0067	0.0035	0.0198	0.0037	0.004	0.0192	0.1414	0.0142	0.0174	0.0084	0.0838	0.0162	0.0052	0.0037	0.004	0.0981	0.0952	0.0104	0.0064	0.0074	0.0259	0.0061	0.0141	0.1774
4	rs72679551	129523489	1.36	0.0274689319808498	3.6	0.0326023165839827	0.065206665427184	0.186973510486135	0.1411	0.0627	0.0066	0.0034	0.0198	0.0037	0.004	0.0192	0.1412	0.0141	0.0175	0.0084	0.0837	0.0163	0.0051	0.0036	0.0039	0.0979	0.0956	0.0104	0.0065	0.0074	0.0259	0.0062	0.0139	0.1779
4	rs76876989	129525188	1.36	0.0274689319808498	3.6	0.0326023165839827	0.0630569067518778	0.189943862760681	0.141	0.0627	0.0066	0.0034	0.0198	0.0037	0.004	0.0191	0.1411	0.0141	0.0175	0.0084	0.0838	0.0163	0.0051	0.0037	0.0039	0.0979	0.0957	0.0104	0.0065	0.0074	0.0258	0.0062	0.0139	0.178
4	rs1216402	129525774	1.36	0.0274689319808498	3.6	0.0326023165839827	0.0622368254796216	0.180374233113658	0.1409	0.0627	0.0066	0.0034	0.0198	0.0037	0.0039	0.0191	0.1411	0.0141	0.0175	0.0084	0.0838	0.0164	0.0051	0.0037	0.0039	0.0979	0.0957	0.0105	0.0064	0.0074	0.0258	0.0062	0.0139	0.178
4	rs75875880	129529352	1.36	0.0274689319808498	3.61	0.0302100043965568	0.0680261831434473	0.215229846873593	0.1408	0.0627	0.0067	0.0034	0.0198	0.0037	0.0038	0.0189	0.1412	0.0141	0.0175	0.0084	0.0838	0.0164	0.0052	0.0037	0.0039	0.0977	0.0961	0.0105	0.0065	0.0074	0.0258	0.0062	0.0139	0.1782
4	rs114399069	129530104	1.36	0.0274689319808498	3.61	0.0302100043965568	0.0717756528046792	0.227114652465071	0.1408	0.0627	0.0067	0.0034	0.0198	0.0036	0.0038	0.0189	0.1412	0.0141	0.0175	0.0084	0.0838	0.0164	0.0052	0.0037	0.0039	0.0977	0.0962	0.0105	0.0065	0.0075	0.0258	0.0061	0.0139	0.1782
4	rs115495321	129531410	1.36	0.0274689319808498	3.61	0.0302100043965568	0.0687737117499539	0.251832600313911	0.1408	0.0627	0.0068	0.0034	0.0197	0.0036	0.0038	0.0188	0.1412	0.0141	0.0175	0.0084	0.0837	0.0163	0.0052	0.0037	0.0039	0.0976	0.0962	0.0105	0.0065	0.0075	0.0259	0.0062	0.0139	0.1782
4	rs35519487	129534583	1.36	0.0274689319808498	3.61	0.0302100043965568	0.0640968160952287	0.200725750430196	0.1407	0.0628	0.0068	0.0034	0.0197	0.0036	0.0038	0.0188	0.1412	0.0141	0.0175	0.0084	0.0837	0.0162	0.0052	0.0037	0.0039	0.0976	0.0963	0.0105	0.0065	0.0075	0.026	0.0062	0.0139	0.1782
4	rs72679568	129539181	1.36	0.0274689319808498	3.61	0.0302100043965568	0.0507055538505582	0.172464271924578	0.1404	0.0628	0.0068	0.0034	0.0198	0.0035	0.0038	0.0185	0.1412	0.0141	0.0174	0.0083	0.0837	0.0162	0.0053	0.0038	0.0038	0.0974	0.0966	0.0105	0.0066	0.0076	0.026	0.0063	0.014	0.1782
4	rs7680427	129542137	1.37	0.0226652410801554	3.58	0.0378489131480559	0.0168752102564078	0.110451525745496	0.1396	0.0626	0.0068	0.0033	0.0202	0.0033	0.0036	0.0185	0.1413	0.014	0.0171	0.0082	0.0836	0.0165	0.0056	0.0037	0.0035	0.0971	0.0978	0.0104	0.0068	0.0078	0.0262	0.0068	0.014	0.1779
4	rs9996474	129544030	1.37	0.0226652410801554	3.58	0.0378489131480559	0.013113732581295	0.106761735439972	0.1385	0.0625	0.0067	0.0032	0.0202	0.0031	0.0035	0.0185	0.142	0.014	0.0171	0.0081	0.0838	0.0169	0.0057	0.0036	0.0032	0.0968	0.0989	0.0102	0.0069	0.008	0.0262	0.007	0.0138	0.1776
4	rs72679578	129553630	1.38	0.0185789308352599	3.58	0.0378489131480559	0.0192200612978143	0.187791323970311	0.1367	0.0627	0.0067	0.0031	0.02	0.0028	0.0033	0.0184	0.1429	0.014	0.0171	0.0083	0.0841	0.0174	0.006	0.0034	0.0029	0.0964	0.0997	0.0104	0.0071	0.0081	0.026	0.0072	0.0136	0.1777
4	rs1216351	129559473	1.38	0.0185789308352599	3.58	0.0378489131480559	0.0146304019292417	0.132665642787072	0.1358	0.0628	0.0067	0.003	0.02	0.0027	0.0033	0.0184	0.1434	0.0139	0.0172	0.0083	0.0843	0.0177	0.0061	0.0034	0.0027	0.0963	0.1002	0.0104	0.0072	0.0081	0.0259	0.0074	0.0135	0.1776
4	rs115756908	129560718	1.38	0.0185789308352599	3.58	0.0378489131480559	0.0158904514153698	0.129963120222746	0.1358	0.0628	0.0067	0.003	0.02	0.0027	0.0033	0.0184	0.1434	0.0139	0.0171	0.0083	0.0843	0.0177	0.0061	0.0034	0.0027	0.0963	0.1002	0.0104	0.0072	0.0081	0.0259	0.0074	0.0135	0.1776
4	rs1216365	129569808	1.38	0.0185789308352599	3.57	0.0407165604515682	0.0113552090855133	0.0544545243824186	0.1358	0.0627	0.0066	0.003	0.02	0.0027	0.0033	0.0184	0.1434	0.0139	0.0171	0.0083	0.0845	0.0177	0.0061	0.0034	0.0027	0.0964	0.1003	0.0105	0.0072	0.0081	0.0259	0.0074	0.0134	0.1775
4	rs1216363	129570447	1.38	0.0185789308352599	3.57	0.0407165604515682	0.0122739224717659	0.0583060569503148	0.1357	0.0627	0.0066	0.003	0.02	0.0027	0.0033	0.0184	0.1434	0.0139	0.0171	0.0083	0.0845	0.0177	0.0061	0.0034	0.0027	0.0964	0.1003	0.0105	0.0072	0.0081	0.0259	0.0074	0.0134	0.1775
4	rs77642448	129576692	1.38	0.0185789308352599	3.55	0.0469746249181148	0.0224715213904364	0.229844663708658	0.1355	0.0628	0.0067	0.003	0.02	0.0027	0.0032	0.0184	0.1433	0.0139	0.0172	0.0083	0.0846	0.0177	0.0061	0.0034	0.0027	0.0965	0.1003	0.0105	0.0072	0.0081	0.0258	0.0074	0.0134	0.1774
4	rs72618848	129578537	1.38	0.0185789308352599	3.55	0.0469746249181148	0.0215100582158862	0.191692494967594	0.1353	0.0629	0.0067	0.003	0.02	0.0026	0.0032	0.0184	0.1433	0.0139	0.0172	0.0083	0.0846	0.0177	0.0061	0.0034	0.0027	0.0966	0.1002	0.0105	0.0072	0.0081	0.0258	0.0074	0.0134	0.1774
4	rs12500045	129579620	1.38	0.0185789308352599	3.55	0.0469746249181148	0.0212383219209697	0.19499874107946	0.1353	0.0629	0.0067	0.003	0.02	0.0026	0.0032	0.0184	0.1433	0.0139	0.0172	0.0083	0.0846	0.0177	0.0062	0.0034	0.0027	0.0966	0.1002	0.0106	0.0072	0.0082	0.0258	0.0074	0.0134	0.1774
4	rs72916308	129580629	1.38	0.0185789308352599	3.54	0.0503789001912993	0.0223216273350448	0.19968033298259	0.1352	0.0629	0.0067	0.003	0.02	0.0026	0.0032	0.0184	0.1432	0.0139	0.0172	0.0083	0.0846	0.0177	0.0062	0.0034	0.0027	0.0966	0.1002	0.0106	0.0072	0.0082	0.0258	0.0074	0.0134	0.1774
4	rs17344000	129589625	1.38	0.0185789308352599	3.54	0.0503789001912993	0.0209155237926756	0.230282445948901	0.1349	0.0632	0.0066	0.0028	0.0199	0.0026	0.0032	0.0185	0.1433	0.0139	0.0173	0.0084	0.0847	0.0178	0.0062	0.0032	0.0026	0.0968	0.1002	0.0106	0.0073	0.0082	0.0258	0.0075	0.0134	0.1771
4	rs6853711	129591957	1.38	0.0185789308352599	3.54	0.0503789001912993	0.0176190131765303	0.202927074854229	0.1348	0.0633	0.0066	0.0028	0.0199	0.0026	0.0032	0.0185	0.1433	0.0139	0.0174	0.0084	0.0847	0.0178	0.0063	0.0032	0.0026	0.0969	0.1002	0.0106	0.0073	0.0082	0.0258	0.0076	0.0134	0.177
4	rs17013594	129593384	1.38	0.0185789308352599	3.54	0.0503789001912993	0.0136729627275694	0.157597423766489	0.1347	0.0633	0.0066	0.0028	0.0199	0.0026	0.0032	0.0185	0.1433	0.0139	0.0174	0.0084	0.0847	0.0178	0.0063	0.0032	0.0026	0.0969	0.1002	0.0106	0.0073	0.0082	0.0258	0.0076	0.0134	0.1769
4	rs74980942	129597399	1.39	0.0151271827325212	3.53	0.0539760163806611	0.0217017614085406	0.31971217204012	0.1345	0.0632	0.0066	0.0027	0.0199	0.0026	0.0032	0.0184	0.1436	0.0139	0.0175	0.0084	0.0847	0.0178	0.0063	0.0031	0.0026	0.097	0.1003	0.0106	0.0074	0.0082	0.0258	0.0076	0.0134	0.1767
4	rs113459270	129605260	1.39	0.0151271827325212	3.53	0.0539760163806611	0.0237847824769574	0.363559080227462	0.1342	0.0628	0.0066	0.0025	0.0199	0.0027	0.0033	0.0183	0.1442	0.0139	0.0177	0.0085	0.0847	0.0178	0.0065	0.0028	0.0026	0.0972	0.1006	0.0106	0.0074	0.0082	0.0257	0.0078	0.0134	0.1762
4	rs78792541	129607171	1.39	0.0151271827325212	3.53	0.0539760163806611	0.0214555112040586	0.341493703791525	0.1341	0.0627	0.0066	0.0025	0.0199	0.0027	0.0034	0.0182	0.1442	0.0139	0.0177	0.0085	0.0847	0.0178	0.0065	0.0028	0.0026	0.0972	0.1006	0.0106	0.0074	0.0082	0.0257	0.0078	0.0134	0.1762
4	rs78974281	129608728	1.39	0.0151271827325212	3.54	0.0503789001912993	0.0209869479307857	0.285154906800068	0.1341	0.0628	0.0066	0.0025	0.0199	0.0027	0.0034	0.0182	0.1442	0.014	0.0177	0.0085	0.0848	0.0178	0.0064	0.0028	0.0027	0.0974	0.1006	0.0107	0.0074	0.0082	0.0257	0.0078	0.0134	0.1761
4	rs72681622	129612058	1.39	0.0151271827325212	3.54	0.0503789001912993	0.0160148417541148	0.240425210901591	0.1338	0.0629	0.0065	0.0024	0.0199	0.0027	0.0033	0.0182	0.1443	0.014	0.0178	0.0085	0.0847	0.0178	0.0065	0.0028	0.0026	0.0975	0.1007	0.0107	0.0074	0.0082	0.0257	0.0078	0.0134	0.1759
4	rs10034620	129612864	1.39	0.0151271827325212	3.54	0.0503789001912993	0.0135753013571748	0.231597408969271	0.1338	0.063	0.0065	0.0024	0.0199	0.0027	0.0033	0.0182	0.1443	0.014	0.0178	0.0086	0.0847	0.0178	0.0065	0.0028	0.0026	0.0976	0.1007	0.0107	0.0074	0.0082	0.0257	0.0078	0.0134	0.1759
4	rs6842121	129618472	1.4	0.0122323855097191	3.54	0.0503789001912993	0.0191614210568312	0.41651929660244	0.1338	0.0631	0.0065	0.0024	0.0199	0.0027	0.0032	0.0182	0.1444	0.0139	0.0178	0.0086	0.0848	0.0178	0.0065	0.0028	0.0026	0.0975	0.1006	0.0107	0.0072	0.0082	0.0257	0.0078	0.0135	0.1758
4	rs75170589	129619501	1.4	0.0122323855097191	3.53	0.0539760163806611	0.0185004638191738	0.410002777911692	0.1337	0.0631	0.0065	0.0024	0.0199	0.0027	0.0032	0.0182	0.1444	0.0139	0.0178	0.0086	0.0848	0.0178	0.0065	0.0028	0.0028	0.0974	0.1007	0.0107	0.0072	0.0082	0.0257	0.0078	0.0135	0.1758
4	rs72681628	129621566	1.4	0.0122323855097191	3.53	0.0539760163806611	0.0128499431808231	0.403255448632083	0.1336	0.0633	0.0065	0.0024	0.0199	0.0028	0.0032	0.0182	0.1445	0.0139	0.0178	0.0087	0.085	0.0178	0.0065	0.0028	0.0028	0.0971	0.1005	0.0106	0.0072	0.0082	0.0256	0.0078	0.0135	0.1757
4	rs78026925	129629046	1.42	0.00783139845189536	3.53	0.0539760163806611	0.00691090340193012	0.241647298718266	0.1326	0.064	0.0065	0.0026	0.0202	0.003	0.0034	0.0181	0.145	0.0138	0.0182	0.0091	0.0855	0.0179	0.0068	0.0029	0.0029	0.0953	0.1024	0.0105	0.0073	0.0084	0.0248	0.0078	0.0139	0.1733
4	rs10009842	129629250	1.42	0.00783139845189536	3.54	0.0503789001912993	0.00631279469787219	0.205980167156929	0.1325	0.064	0.0065	0.0026	0.0202	0.0031	0.0034	0.0182	0.145	0.0138	0.0182	0.0091	0.0855	0.0179	0.0067	0.0029	0.0029	0.0953	0.1025	0.0105	0.0073	0.0084	0.0248	0.0078	0.0139	0.1733
4	rs114224198	129631837	1.43	0.0061988580477659	3.53	0.0539760163806611	0.00818385770402181	0.266037737420555	0.1321	0.0642	0.0065	0.0026	0.0202	0.0032	0.0035	0.0181	0.1451	0.0137	0.0183	0.0092	0.0856	0.0178	0.0068	0.003	0.0029	0.0953	0.1027	0.0104	0.0072	0.0083	0.0247	0.0078	0.0141	0.1729
4	rs13117602	129632700	1.43	0.0061988580477659	3.53	0.0539760163806611	0.00761866092586389	0.242648660608635	0.1318	0.0643	0.0065	0.0027	0.0202	0.0032	0.0035	0.018	0.1451	0.0137	0.0183	0.0092	0.0856	0.0178	0.0068	0.003	0.003	0.0952	0.1028	0.0104	0.0072	0.0083	0.0246	0.0078	0.0142	0.1727
4	rs79236922	129636299	1.43	0.0061988580477659	3.53	0.0539760163806611	0.00583709804263064	0.243539869131469	0.1311	0.0645	0.0065	0.0027	0.0202	0.0033	0.0035	0.018	0.1453	0.0137	0.0185	0.0092	0.0857	0.0177	0.0068	0.003	0.003	0.0952	0.1032	0.0103	0.0073	0.0082	0.0245	0.0078	0.0143	0.1723
4	rs13147397	129646870	1.44	0.00487073502531595	3.52	0.0577730493768559	0.00894068756304175	0.206719395934027	0.1294	0.0652	0.0064	0.0029	0.0203	0.0037	0.0037	0.0178	0.1456	0.0137	0.0191	0.0092	0.0859	0.0174	0.007	0.0032	0.0032	0.0951	0.1042	0.0101	0.0073	0.008	0.0241	0.0079	0.0145	0.1711
4	rs76422542	129649937	1.44	0.00487073502531595	3.52	0.0577730493768559	0.0141892409451407	0.312465849071451	0.1293	0.0652	0.0064	0.0029	0.0204	0.0038	0.0037	0.0178	0.1456	0.0136	0.0191	0.0093	0.086	0.0173	0.0069	0.0032	0.0032	0.0951	0.1044	0.01	0.0073	0.008	0.024	0.0078	0.0146	0.1709
4	rs961144	129650538	1.44	0.00487073502531595	3.52	0.0577730493768559	0.0135040133973931	0.303955160435429	0.1293	0.0652	0.0064	0.0029	0.0204	0.0038	0.0037	0.0178	0.1456	0.0136	0.0191	0.0093	0.086	0.0173	0.0069	0.0032	0.0032	0.0951	0.1045	0.01	0.0073	0.008	0.024	0.0078	0.0146	0.1709
4	rs6856358	129650852	1.44	0.00487073502531595	3.52	0.0577730493768559	0.0119577825413585	0.283166483432737	0.1293	0.0652	0.0064	0.0029	0.0204	0.0038	0.0037	0.0177	0.1456	0.0136	0.0191	0.0093	0.0861	0.0172	0.0069	0.0032	0.0032	0.0951	0.1045	0.01	0.0073	0.008	0.0239	0.0077	0.0147	0.1709
4	rs1425619	129654251	1.44	0.00487073502531595	3.52	0.0577730493768559	0.00947900973165079	0.192310956719163	0.1293	0.0653	0.0063	0.003	0.0206	0.0039	0.0038	0.0176	0.1455	0.0136	0.0192	0.0091	0.0853	0.0168	0.0068	0.0034	0.0033	0.0955	0.1052	0.0099	0.0074	0.008	0.0238	0.0077	0.0147	0.1708
4	rs79713333	129658253	1.44	0.00487073502531595	3.52	0.0577730493768559	0.0105266609939186	0.217267691610937	0.1293	0.0653	0.0063	0.003	0.0206	0.0039	0.0038	0.0176	0.1454	0.0136	0.0192	0.0091	0.0853	0.0168	0.0068	0.0035	0.0033	0.0956	0.1052	0.0099	0.0075	0.0081	0.0238	0.0077	0.0147	0.1707
4	rs77475933	129664188	1.44	0.00487073502531595	3.52	0.0577730493768559	0.0100726764001607	0.215015704964201	0.1293	0.0653	0.0064	0.003	0.0206	0.0039	0.0038	0.0176	0.1454	0.0136	0.0192	0.0091	0.0852	0.0167	0.0068	0.0037	0.0033	0.0957	0.1052	0.0099	0.0075	0.0081	0.0238	0.0077	0.0146	0.1706
4	rs62317510	129666533	1.44	0.00487073502531595	3.49	0.0704349946405554	0.00969906902880662	0.214159840419242	0.1293	0.0652	0.0064	0.003	0.0206	0.0039	0.0038	0.0176	0.1453	0.0136	0.0192	0.0091	0.0851	0.0167	0.0068	0.0038	0.0033	0.0958	0.1053	0.0099	0.0075	0.0082	0.0238	0.0077	0.0146	0.1705
4	rs79723920	129671918	1.44	0.00487073502531595	3.49	0.0704349946405554	0.00707198544549351	0.106345498243256	0.1292	0.0651	0.0064	0.0032	0.0207	0.0039	0.004	0.0176	0.1451	0.0136	0.0192	0.0091	0.0846	0.0166	0.0068	0.0038	0.0034	0.0961	0.1056	0.0098	0.0076	0.0083	0.024	0.0077	0.0147	0.1697
4	rs115453679	129672041	1.44	0.00487073502531595	3.49	0.0704349946405554	0.00758095952707682	0.107429017812286	0.1292	0.0652	0.0064	0.0032	0.0207	0.0039	0.0041	0.0176	0.1451	0.0136	0.0192	0.0091	0.0846	0.0166	0.0068	0.0038	0.0034	0.096	0.1056	0.0098	0.0076	0.0083	0.0241	0.0077	0.0147	0.1696
4	rs6820206	129675024	1.44	0.00487073502531595	3.49	0.0704349946405554	0.00661603497127603	0.0616012571642129	0.1293	0.0651	0.0064	0.0032	0.0207	0.0039	0.0042	0.0176	0.145	0.0136	0.0192	0.0092	0.0845	0.0166	0.0068	0.0038	0.0034	0.096	0.1057	0.0098	0.0076	0.0082	0.0242	0.0078	0.0148	0.1696
4	rs4975249	129676063	1.44	0.00487073502531595	3.48	0.0751031739839783	0.00622970111633795	0.0525714224758535	0.1294	0.0651	0.0063	0.0032	0.0207	0.0039	0.0041	0.0176	0.145	0.0136	0.0193	0.0092	0.0845	0.0166	0.0068	0.0038	0.0034	0.0961	0.1057	0.0097	0.0076	0.0082	0.0242	0.0078	0.0148	0.1696
4	rs11945874	129676324	1.44	0.00487073502531595	3.48	0.0751031739839783	0.00630916420580599	0.0548980311015246	0.1294	0.0651	0.0063	0.0032	0.0207	0.0039	0.0041	0.0176	0.145	0.0135	0.0193	0.0092	0.0845	0.0166	0.0068	0.0038	0.0035	0.0961	0.1057	0.0097	0.0076	0.0082	0.0242	0.0078	0.0148	0.1696
4	rs111694142	129677202	1.44	0.00487073502531595	3.47	0.0800071130091993	0.007669152866305	0.0694683009812327	0.1292	0.0651	0.0063	0.0032	0.0207	0.0039	0.0041	0.0176	0.145	0.0135	0.0193	0.0091	0.0845	0.0166	0.0068	0.0038	0.0035	0.0961	0.1057	0.0097	0.0076	0.0082	0.0242	0.0078	0.0148	0.1696
4	rs78687449	129683231	1.45	0.00379879965366275	3.49	0.0704349946405554	0.0226315763381021	0.159913326398094	0.1291	0.065	0.006	0.0033	0.0206	0.0038	0.0048	0.0183	0.1454	0.0128	0.0196	0.0085	0.0833	0.0164	0.0065	0.0038	0.0035	0.0994	0.1052	0.009	0.008	0.0076	0.0238	0.0073	0.0143	0.1706
4	rs11723731	129685158	1.44	0.00487073502531595	3.49	0.0704349946405554	0.0492456246480963	0.175253740160843	0.1291	0.065	0.0059	0.0033	0.0205	0.0037	0.005	0.0185	0.1456	0.0125	0.02	0.0082	0.0828	0.0163	0.0064	0.0038	0.0036	0.1007	0.105	0.0087	0.0081	0.0074	0.0237	0.0071	0.0142	0.1709
4	rs6824067	129688047	1.44	0.00487073502531595	3.48	0.0751031739839783	0.0314821507282797	0.15433717567609	0.1291	0.0651	0.0058	0.0034	0.0206	0.0037	0.005	0.0185	0.1456	0.0125	0.0199	0.0081	0.0828	0.0163	0.0063	0.0038	0.0036	0.1009	0.105	0.0087	0.0081	0.0074	0.0236	0.007	0.0142	0.171
4	rs78911819	129688087	1.44	0.00487073502531595	3.48	0.0751031739839783	0.0324349662290522	0.156252030030194	0.1291	0.0651	0.0058	0.0034	0.0206	0.0037	0.0049	0.0185	0.1456	0.0125	0.0199	0.0081	0.0827	0.0163	0.0063	0.0038	0.0036	0.1009	0.105	0.0087	0.0081	0.0074	0.0236	0.007	0.0142	0.171
4	rs75989123	129690562	1.45	0.00379879965366275	3.48	0.0751031739839783	0.0344135165397277	0.222227450416585	0.1291	0.0651	0.0058	0.0034	0.0206	0.0037	0.0049	0.0186	0.1458	0.0126	0.02	0.0081	0.0827	0.0163	0.0063	0.0038	0.0036	0.1009	0.1051	0.0087	0.0081	0.0074	0.0237	0.007	0.0141	0.1708
4	rs4975253	129694554	1.45	0.00379879965366275	3.48	0.0751031739839783	0.0347448691810973	0.187893636225069	0.1289	0.0651	0.0058	0.0034	0.0206	0.0038	0.005	0.0186	0.1457	0.0124	0.0201	0.0081	0.0824	0.0163	0.0062	0.0038	0.0036	0.1015	0.1051	0.0088	0.0081	0.0074	0.0237	0.007	0.0141	0.1705
4	rs4975189	129698141	1.45	0.00379879965366275	3.48	0.0751031739839783	0.0393817306458715	0.194066926194425	0.1289	0.0651	0.0058	0.0034	0.0205	0.0038	0.005	0.0186	0.1454	0.0124	0.0201	0.0081	0.0824	0.0163	0.0062	0.0038	0.0036	0.1019	0.105	0.0088	0.0081	0.0074	0.0237	0.007	0.0141	0.1706
4	rs4975254	129698803	1.45	0.00379879965366275	3.48	0.0751031739839783	0.0433168783597923	0.20798869413567	0.1289	0.0651	0.0058	0.0034	0.0205	0.0038	0.005	0.0186	0.1454	0.0124	0.0201	0.0081	0.0824	0.0163	0.0062	0.0038	0.0036	0.1019	0.1049	0.0088	0.0081	0.0074	0.0237	0.007	0.0141	0.1706
4	rs79876390	129700205	1.45	0.00379879965366275	3.48	0.0751031739839783	0.0512875771300322	0.262606279024679	0.1289	0.065	0.0058	0.0034	0.0205	0.0038	0.0049	0.0186	0.1454	0.0124	0.0201	0.0081	0.0824	0.0162	0.0062	0.0038	0.0036	0.1019	0.1049	0.0088	0.0081	0.0074	0.0237	0.007	0.0141	0.1706
4	rs4975260	129708024	1.44	0.00487073502531595	3.5	0.0659953737268723	0.0119932624801918	0.215979896308117	0.1302	0.0636	0.0058	0.0036	0.0207	0.0041	0.0045	0.0191	0.1457	0.0121	0.0202	0.008	0.0827	0.0161	0.006	0.0037	0.0037	0.1024	0.1041	0.009	0.0084	0.0072	0.0236	0.0066	0.0141	0.1708
4	rs72681683	129709436	1.44	0.00487073502531595	3.51	0.0617771177241036	0.0236481157509306	0.374674457697415	0.1296	0.0634	0.0058	0.0036	0.0207	0.0043	0.0046	0.0193	0.1467	0.0119	0.0203	0.0079	0.0833	0.016	0.0058	0.0036	0.0039	0.1028	0.1025	0.0091	0.0087	0.0069	0.0235	0.0061	0.0141	0.1716
4	rs17013712	129710184	1.44	0.00487073502531595	3.51	0.0617771177241036	0.0255823949581561	0.415213758847279	0.1294	0.0633	0.0058	0.0037	0.0208	0.0043	0.0046	0.0194	0.1468	0.0118	0.0203	0.0077	0.0834	0.016	0.0058	0.0036	0.004	0.1029	0.1021	0.0091	0.0087	0.0068	0.0235	0.006	0.0141	0.172
4	rs9991981	129713511	1.43	0.0061988580477659	3.51	0.0617771177241036	0.0393538458423564	0.527120038964422	0.1296	0.0629	0.0059	0.0038	0.0209	0.0043	0.0046	0.0196	0.1475	0.0118	0.0205	0.0077	0.083	0.0159	0.0056	0.0035	0.0042	0.1033	0.1013	0.0091	0.0088	0.0066	0.0236	0.0056	0.0141	0.1725
4	rs55978042	129718310	1.43	0.0061988580477659	3.51	0.0617771177241036	0.0870848058503607	0.57442947503491	0.1306	0.0624	0.006	0.0039	0.021	0.0041	0.0045	0.0197	0.1475	0.0116	0.0205	0.0076	0.083	0.0161	0.0055	0.0034	0.0043	0.1033	0.1006	0.009	0.0088	0.0063	0.0237	0.0053	0.014	0.1736
4	rs77772537	129718550	1.43	0.0061988580477659	3.52	0.0577730493768559	0.0826499760494038	0.542451798249531	0.1306	0.0624	0.006	0.0039	0.021	0.0041	0.0045	0.0197	0.1475	0.0116	0.0205	0.0076	0.083	0.0161	0.0054	0.0033	0.0043	0.1033	0.1006	0.009	0.0088	0.0062	0.0238	0.0053	0.014	0.1736
4	rs114645515	129720668	1.43	0.0061988580477659	3.52	0.0577730493768559	0.102221636930665	0.587515390318562	0.1309	0.0622	0.006	0.0037	0.021	0.004	0.0044	0.0197	0.1478	0.0115	0.0205	0.0075	0.083	0.0161	0.0054	0.0032	0.0043	0.1033	0.1005	0.009	0.0088	0.0061	0.0238	0.0052	0.014	0.1743
4	rs1031691	129721687	1.42	0.00783139845189536	3.52	0.0577730493768559	0.090357143668292	0.510796419709572	0.131	0.0621	0.0061	0.0037	0.021	0.0039	0.0043	0.0197	0.1479	0.0114	0.0206	0.0074	0.083	0.0161	0.0054	0.0032	0.0042	0.1034	0.1005	0.009	0.0088	0.006	0.0238	0.0051	0.014	0.1746
4	rs72683607	129748254	1.4	0.0122323855097191	3.52	0.0577730493768559	0.140644023857973	0.339395448425031	0.1315	0.0615	0.0062	0.003	0.0213	0.0032	0.0036	0.0194	0.1494	0.0109	0.0209	0.0072	0.0831	0.0161	0.0061	0.0027	0.0039	0.1038	0.0995	0.0091	0.0088	0.0057	0.024	0.0047	0.0142	0.1765
4	rs56291821	129754242	1.4	0.0122323855097191	3.52	0.0577730493768559	0.133058650318882	0.303358468565184	0.1315	0.0615	0.0062	0.003	0.0213	0.0032	0.0036	0.0194	0.1494	0.0109	0.0209	0.0072	0.0831	0.0161	0.0061	0.0027	0.0039	0.1038	0.0995	0.0091	0.0088	0.0057	0.024	0.0047	0.0142	0.1765
4	rs76679968	129754843	1.4	0.0122323855097191	3.52	0.0577730493768559	0.126766049826877	0.295870434343959	0.1315	0.0615	0.0062	0.003	0.0214	0.0032	0.0036	0.0194	0.1494	0.0109	0.0209	0.0072	0.0831	0.0161	0.0061	0.0027	0.0038	0.1038	0.0995	0.0091	0.0088	0.0057	0.024	0.0047	0.0142	0.1765
4	rs78598554	129760124	1.4	0.0122323855097191	3.51	0.0617771177241036	0.12042615409792	0.278156006481766	0.1315	0.0615	0.0062	0.003	0.0214	0.0032	0.0036	0.0194	0.1495	0.0109	0.0209	0.0072	0.083	0.0161	0.0061	0.0027	0.0038	0.1038	0.0995	0.0091	0.0088	0.0057	0.024	0.0047	0.0142	0.1766
4	rs116668300	129762842	1.4	0.0122323855097191	3.51	0.0617771177241036	0.118442585731078	0.260781864474684	0.1315	0.0615	0.0062	0.003	0.0214	0.0032	0.0036	0.0194	0.1495	0.0109	0.021	0.0072	0.083	0.0161	0.0061	0.0027	0.0038	0.1038	0.0995	0.0091	0.0088	0.0057	0.024	0.0047	0.0142	0.1766
4	rs6857659	129763370	1.4	0.0122323855097191	3.51	0.0617771177241036	0.118042579927989	0.256464889347854	0.1315	0.0615	0.0062	0.003	0.0214	0.0032	0.0036	0.0194	0.1495	0.0109	0.021	0.0072	0.083	0.0161	0.0061	0.0027	0.0038	0.1038	0.0995	0.0091	0.0088	0.0057	0.024	0.0047	0.0142	0.1766
4	rs6847753	129774375	1.4	0.0122323855097191	3.5	0.0659953737268723	0.115125128736227	0.238319010462656	0.1315	0.0614	0.0062	0.003	0.0213	0.0032	0.0036	0.0193	0.1496	0.0109	0.021	0.0072	0.0831	0.016	0.0061	0.0027	0.0038	0.1039	0.0995	0.0091	0.0088	0.0057	0.0241	0.0047	0.0142	0.1768
4	rs79867602	129787046	1.4	0.0122323855097191	3.5	0.0659953737268723	0.127392998380807	0.269252913958168	0.1314	0.0614	0.0061	0.0029	0.0215	0.0032	0.0035	0.0193	0.1496	0.0109	0.021	0.0072	0.0831	0.0161	0.0061	0.0026	0.0038	0.1039	0.0994	0.0092	0.0087	0.0057	0.0241	0.0046	0.0143	0.1768
4	rs141808337	129792810	1.4	0.0122323855097191	3.5	0.0659953737268723	0.126885323979106	0.264777923715796	0.1314	0.0614	0.0061	0.0029	0.0215	0.0032	0.0035	0.0193	0.1496	0.0108	0.021	0.0072	0.0831	0.0161	0.0062	0.0026	0.0038	0.1039	0.0993	0.0092	0.0087	0.0057	0.0241	0.0046	0.0143	0.1768
4	rs76790118	129801941	1.4	0.0122323855097191	3.49	0.0704349946405554	0.130586247872273	0.223202115815338	0.1312	0.0615	0.0061	0.0029	0.0216	0.0032	0.0035	0.0193	0.1496	0.0108	0.0211	0.0072	0.0831	0.0162	0.0062	0.0026	0.0038	0.104	0.0993	0.0092	0.0087	0.0057	0.0241	0.0046	0.0144	0.1769
4	rs17348586	129805156	1.4	0.0122323855097191	3.49	0.0704349946405554	0.133458062641467	0.215872693787667	0.1312	0.0615	0.0061	0.0029	0.0216	0.0032	0.0035	0.0193	0.1496	0.0108	0.0211	0.0072	0.0831	0.0162	0.0062	0.0025	0.0038	0.104	0.0992	0.0093	0.0087	0.0057	0.0241	0.0046	0.0144	0.1769
4	rs318504	129808206	1.4	0.0122323855097191	3.49	0.0704349946405554	0.139757111759992	0.216730804214747	0.1312	0.0615	0.0061	0.0028	0.0216	0.0032	0.0034	0.0192	0.1496	0.0108	0.0212	0.0072	0.0831	0.0162	0.0062	0.0025	0.0038	0.1041	0.0992	0.0093	0.0087	0.0057	0.0241	0.0046	0.0144	0.1769
4	rs17349255	129835649	1.4	0.0122323855097191	3.49	0.0704349946405554	0.166003427534864	0.115645883994281	0.1302	0.0615	0.0062	0.0028	0.0217	0.0031	0.0034	0.0193	0.1495	0.0107	0.0213	0.0072	0.0828	0.0171	0.0065	0.0025	0.0038	0.1042	0.0984	0.0099	0.0086	0.0057	0.0241	0.0046	0.0148	0.177
4	rs318544	129836458	1.4	0.0122323855097191	3.49	0.0704349946405554	0.165758508707578	0.114959484431824	0.1302	0.0615	0.0062	0.0028	0.0218	0.0031	0.0034	0.0193	0.1495	0.0107	0.0213	0.0072	0.0828	0.0171	0.0065	0.0025	0.0038	0.1042	0.0984	0.0099	0.0086	0.0057	0.0241	0.0046	0.0148	0.177
4	rs11722253	129840234	1.4	0.0122323855097191	3.49	0.0704349946405554	0.167266347829802	0.115388302334708	0.1302	0.0615	0.0062	0.0028	0.0218	0.0031	0.0034	0.0193	0.1495	0.0107	0.0213	0.0072	0.0828	0.0171	0.0065	0.0025	0.0038	0.1042	0.0984	0.0099	0.0086	0.0057	0.0241	0.0046	0.0148	0.177
4	rs36005120	129844081	1.4	0.0122323855097191	3.5	0.0659953737268723	0.170732617994886	0.119101046523884	0.1302	0.0615	0.0062	0.0028	0.0218	0.0031	0.0034	0.0193	0.1495	0.0107	0.0213	0.0072	0.0828	0.0171	0.0065	0.0025	0.0038	0.1042	0.0984	0.0099	0.0086	0.0057	0.0241	0.0046	0.0148	0.1769
4	rs116133992	129857935	1.4	0.0122323855097191	3.5	0.0659953737268723	0.176082158950033	0.117282286432709	0.1302	0.0615	0.0062	0.0028	0.0218	0.0031	0.0034	0.0193	0.1494	0.0107	0.0213	0.0072	0.0828	0.0171	0.0065	0.0025	0.0038	0.1042	0.0984	0.01	0.0086	0.0057	0.0241	0.0046	0.0148	0.1769
4	rs7682145	129866452	1.39	0.0151271827325212	3.51	0.0617771177241036	0.20608594928931	0.123033788456447	0.1301	0.0613	0.0063	0.0028	0.0219	0.0031	0.0034	0.0195	0.1489	0.0107	0.0216	0.0072	0.0828	0.0173	0.0067	0.0026	0.0038	0.104	0.0984	0.0104	0.0085	0.0058	0.0242	0.0047	0.015	0.1761
4	rs10028124	129867280	1.39	0.0151271827325212	3.51	0.0617771177241036	0.217067549220019	0.136392152344179	0.1302	0.0612	0.0063	0.0028	0.0222	0.003	0.0033	0.0195	0.1487	0.0108	0.0216	0.0072	0.0828	0.0174	0.0067	0.0025	0.0037	0.1039	0.0987	0.0104	0.0084	0.0059	0.0241	0.0047	0.0151	0.1756
4	rs6830023	129884516	1.39	0.0151271827325212	3.5	0.0659953737268723	0.250782157905221	0.139326887209051	0.13	0.061	0.0064	0.0028	0.0224	0.0029	0.0034	0.0197	0.1485	0.0109	0.0218	0.0073	0.0828	0.0173	0.0068	0.0025	0.0037	0.1036	0.0986	0.0106	0.0083	0.0059	0.0243	0.0048	0.0153	0.1751
4	rs7655841	129890790	1.39	0.0151271827325212	3.5	0.0659953737268723	0.260431545798739	0.172166323934022	0.1301	0.0609	0.0064	0.0028	0.0225	0.0029	0.0034	0.0197	0.1485	0.0109	0.0218	0.0073	0.0828	0.0178	0.0069	0.0025	0.0036	0.1036	0.0983	0.0107	0.0082	0.006	0.0243	0.0048	0.0154	0.175
4	rs35350849	129913243	1.39	0.0151271827325212	3.5	0.0659953737268723	0.264328721921541	0.176053579771191	0.13	0.0609	0.0064	0.0028	0.0225	0.0029	0.0034	0.0197	0.1485	0.0109	0.0218	0.0073	0.0828	0.0178	0.0069	0.0025	0.0037	0.1036	0.0983	0.0107	0.0082	0.006	0.0243	0.0048	0.0154	0.175
4	rs78085567	129918455	1.39	0.0151271827325212	3.5	0.0659953737268723	0.273096439644256	0.19025204923699	0.13	0.0608	0.0064	0.0028	0.0225	0.0029	0.0034	0.0197	0.1484	0.0109	0.0219	0.0073	0.0828	0.018	0.0069	0.0025	0.0037	0.1035	0.0982	0.0107	0.0082	0.006	0.0243	0.0048	0.0154	0.175
4	rs3099901	129937917	1.39	0.0151271827325212	3.5	0.0659953737268723	0.290951370359986	0.192001641399464	0.13	0.0608	0.0065	0.0028	0.0225	0.0029	0.0035	0.0197	0.1483	0.0109	0.0219	0.0073	0.0827	0.018	0.0069	0.0026	0.0037	0.1035	0.0982	0.0107	0.0082	0.006	0.0243	0.0048	0.0155	0.175
4	rs17416957	129963781	1.39	0.0151271827325212	3.5	0.0659953737268723	0.287465148152619	0.204399081077955	0.1298	0.0608	0.0065	0.0028	0.0225	0.0029	0.0035	0.0197	0.1482	0.011	0.0219	0.0073	0.0827	0.018	0.0069	0.0026	0.0037	0.1035	0.0982	0.0107	0.0081	0.006	0.0243	0.0048	0.0155	0.175
4	rs35693043	129982775	1.39	0.0151271827325212	3.5	0.0659953737268723	0.2833869152152	0.215122767138093	0.1296	0.0608	0.0065	0.0028	0.0225	0.0029	0.0035	0.0198	0.1482	0.0111	0.0219	0.0073	0.0827	0.0179	0.0069	0.0026	0.0037	0.1035	0.0982	0.0107	0.0081	0.006	0.0243	0.0049	0.0155	0.175
4	rs114942714	130013465	1.38	0.0185789308352599	3.5	0.0659953737268723	0.280043530170026	0.230063521109758	0.1294	0.0608	0.0065	0.0028	0.0225	0.0029	0.0035	0.0198	0.1482	0.0113	0.0219	0.0073	0.0827	0.0179	0.0069	0.0026	0.0037	0.1035	0.0981	0.0108	0.0081	0.006	0.0243	0.0049	0.0155	0.175
4	rs76153832	130021000	1.38	0.0185789308352599	3.49	0.0704349946405554	0.286608983068774	0.227441694554752	0.1294	0.0608	0.0065	0.0028	0.0225	0.0029	0.0035	0.0198	0.1481	0.0113	0.0219	0.0072	0.0828	0.0179	0.0069	0.0026	0.0037	0.1035	0.0981	0.0108	0.0081	0.006	0.0243	0.0049	0.0155	0.175
4	rs35199409	130023884	1.38	0.0185789308352599	3.49	0.0704349946405554	0.288179662405235	0.225481738887739	0.1293	0.0608	0.0065	0.0028	0.0225	0.0029	0.0035	0.0198	0.1481	0.0113	0.0219	0.0072	0.0828	0.0179	0.0069	0.0026	0.0037	0.1035	0.0981	0.0108	0.0081	0.006	0.0243	0.0049	0.0155	0.1751
4	rs2271570	130030644	1.38	0.0185789308352599	3.49	0.0704349946405554	0.275277657781996	0.208624311328845	0.1292	0.0608	0.0066	0.0028	0.0225	0.0029	0.0035	0.0199	0.148	0.0113	0.022	0.0072	0.0829	0.0178	0.0069	0.0027	0.0038	0.1035	0.098	0.0108	0.0081	0.006	0.0243	0.005	0.0155	0.1751
4	rs17351999	130032843	1.38	0.0185789308352599	3.49	0.0704349946405554	0.274023473922067	0.200411932867976	0.1292	0.0608	0.0066	0.0028	0.0225	0.0029	0.0035	0.0199	0.148	0.0113	0.022	0.0072	0.0829	0.0178	0.0069	0.0026	0.0038	0.1035	0.098	0.0108	0.008	0.0061	0.0243	0.005	0.0155	0.1752
4	rs79417119	130034504	1.38	0.0185789308352599	3.49	0.0704349946405554	0.26601508665431	0.196762943231007	0.1292	0.0608	0.0066	0.0028	0.0226	0.0029	0.0035	0.0199	0.148	0.0113	0.022	0.0072	0.0829	0.0177	0.0069	0.0027	0.0038	0.1035	0.098	0.0108	0.008	0.0061	0.0243	0.005	0.0154	0.1753
4	rs1699380	130034581	1.38	0.0185789308352599	3.49	0.0704349946405554	0.265649974440791	0.19728284520975	0.1292	0.0608	0.0066	0.0028	0.0226	0.0029	0.0035	0.0199	0.148	0.0113	0.022	0.0072	0.0829	0.0177	0.0069	0.0027	0.0038	0.1035	0.098	0.0108	0.008	0.0061	0.0243	0.005	0.0154	0.1753
4	rs426521	130035755	1.38	0.0185789308352599	3.49	0.0704349946405554	0.258809511713016	0.197074828949194	0.1292	0.0608	0.0066	0.0028	0.0226	0.003	0.0035	0.0199	0.148	0.0113	0.0219	0.0072	0.0828	0.0177	0.0069	0.0027	0.0038	0.1034	0.0981	0.0108	0.008	0.0061	0.0243	0.005	0.0154	0.1751
4	rs11728985	130036435	1.38	0.0185789308352599	3.48	0.0751031739839783	0.25755174403234	0.193963484388517	0.129	0.0608	0.0066	0.0028	0.0226	0.003	0.0035	0.0199	0.1481	0.0113	0.0219	0.0072	0.0828	0.0177	0.0069	0.0027	0.0038	0.1034	0.0981	0.0108	0.008	0.0061	0.0243	0.005	0.0154	0.1751
4	rs11732348	130038985	1.38	0.0185789308352599	3.48	0.0751031739839783	0.253531540869502	0.173757448789393	0.1289	0.0609	0.0066	0.0028	0.0226	0.003	0.0035	0.0199	0.148	0.0112	0.0219	0.0072	0.0829	0.0176	0.0069	0.0027	0.0038	0.1034	0.0983	0.0108	0.008	0.0061	0.0243	0.0051	0.0154	0.175
4	rs72685400	130050963	1.38	0.0185789308352599	3.49	0.0704349946405554	0.259394609926447	0.162824983309083	0.1286	0.0608	0.0066	0.0028	0.0226	0.003	0.0034	0.0199	0.1478	0.0112	0.022	0.0072	0.0834	0.0175	0.0068	0.0027	0.0038	0.1035	0.0986	0.0109	0.008	0.0061	0.0244	0.0051	0.0153	0.1748
4	rs34981309	130055351	1.38	0.0185789308352599	3.49	0.0704349946405554	0.259755027920475	0.160494171036998	0.1285	0.0608	0.0066	0.0028	0.0226	0.003	0.0034	0.0199	0.1478	0.0112	0.022	0.0072	0.0835	0.0174	0.0068	0.0027	0.0039	0.1035	0.0986	0.0109	0.008	0.0061	0.0244	0.0051	0.0153	0.1748
4	rs72687107	130055536	1.38	0.0185789308352599	3.49	0.0704349946405554	0.261968530506889	0.161075760449301	0.1285	0.0608	0.0067	0.0029	0.0226	0.003	0.0034	0.0199	0.1478	0.0112	0.022	0.0072	0.0835	0.0174	0.0068	0.0027	0.0039	0.1034	0.0987	0.0109	0.0079	0.0061	0.0244	0.0051	0.0153	0.1748
4	rs67411785	130057715	1.38	0.0185789308352599	3.48	0.0751031739839783	0.265695598600389	0.168112418281161	0.1284	0.0608	0.0067	0.0029	0.0226	0.003	0.0034	0.0199	0.1478	0.0112	0.022	0.0072	0.0837	0.0175	0.0068	0.0027	0.0039	0.1034	0.0986	0.0109	0.0079	0.0061	0.0244	0.0051	0.0154	0.1745
4	rs7668364	130077104	1.38	0.0185789308352599	3.48	0.0751031739839783	0.363134934537425	0.194377363497736	0.1278	0.0606	0.0069	0.0029	0.0228	0.0031	0.0034	0.0202	0.1472	0.0113	0.0222	0.0073	0.0835	0.0174	0.0066	0.0027	0.0039	0.1036	0.0991	0.0109	0.008	0.0062	0.0244	0.005	0.0156	0.1744
4	rs2037073	130095095	1.37	0.0226652410801554	3.47	0.0800071130091993	0.382600439942313	0.200516520419865	0.1276	0.0604	0.007	0.003	0.023	0.0032	0.0033	0.0201	0.1464	0.0113	0.0222	0.0074	0.0841	0.0173	0.0066	0.0027	0.0039	0.1038	0.099	0.0108	0.008	0.0062	0.0245	0.0052	0.0157	0.1742
4	rs77402488	130097538	1.37	0.0226652410801554	3.47	0.0800071130091993	0.395246206474882	0.218020067032075	0.1276	0.0604	0.007	0.003	0.0231	0.0032	0.0033	0.0201	0.1464	0.0113	0.0222	0.0074	0.0841	0.0173	0.0064	0.0027	0.0039	0.1038	0.0989	0.0108	0.008	0.0062	0.0245	0.0052	0.0157	0.1742
4	rs72687133	130109616	1.37	0.0226652410801554	3.47	0.0800071130091993	0.396595342407781	0.215229846873593	0.1276	0.0604	0.007	0.003	0.0231	0.0032	0.0032	0.0201	0.1466	0.0113	0.0222	0.0074	0.0841	0.0173	0.0064	0.0026	0.0039	0.1037	0.0988	0.0108	0.008	0.0063	0.0246	0.0052	0.0157	0.1742
4	rs71613917	130119003	1.37	0.0226652410801554	3.47	0.0800071130091993	0.414862054988512	0.213946050265809	0.1275	0.0603	0.0071	0.003	0.0231	0.0032	0.0033	0.0202	0.1465	0.0113	0.0222	0.0074	0.0842	0.0172	0.0064	0.0026	0.0039	0.1037	0.0988	0.0108	0.008	0.0063	0.0245	0.0052	0.0157	0.1742
4	rs17187034	130121418	1.37	0.0226652410801554	3.47	0.0800071130091993	0.426159385227382	0.210003689127119	0.1274	0.0603	0.0072	0.003	0.0231	0.0033	0.0033	0.0202	0.1465	0.0113	0.0223	0.0074	0.0843	0.0172	0.0063	0.0027	0.0039	0.1038	0.0988	0.0108	0.0079	0.0063	0.0245	0.0052	0.0157	0.1742
4	rs77713751	130123999	1.37	0.0226652410801554	3.46	0.0851540123614781	0.427677101199996	0.208412367335258	0.1274	0.0603	0.0072	0.003	0.0231	0.0033	0.0033	0.0202	0.1465	0.0113	0.0223	0.0074	0.0843	0.0172	0.0063	0.0027	0.0039	0.1038	0.0988	0.0108	0.0079	0.0063	0.0245	0.0052	0.0157	0.1742
4	rs59000235	130130206	1.35	0.0330775438811865	3.45	0.090551063959542	0.548136057818067	0.134660512290268	0.1256	0.0597	0.0076	0.0032	0.0234	0.0033	0.0034	0.0208	0.1465	0.0112	0.0226	0.0076	0.0864	0.0165	0.0064	0.0026	0.0039	0.1045	0.0975	0.0106	0.0081	0.0065	0.0242	0.0055	0.0158	0.1734
4	rs116357165	130130915	1.35	0.0330775438811865	3.45	0.090551063959542	0.587784824903558	0.131041660402904	0.1255	0.0595	0.0076	0.0032	0.0234	0.0033	0.0035	0.0209	0.1465	0.0112	0.0227	0.0076	0.0866	0.0164	0.0064	0.0026	0.0039	0.1047	0.0974	0.0106	0.0081	0.0065	0.0241	0.0055	0.0157	0.1733
4	rs17014463	130134683	1.35	0.0330775438811865	3.46	0.0851540123614781	0.620944402550343	0.125504942557122	0.1252	0.0596	0.0077	0.0033	0.0235	0.0033	0.0035	0.0209	0.1464	0.0112	0.0227	0.0076	0.0867	0.0163	0.0064	0.0026	0.0039	0.105	0.0973	0.0106	0.0081	0.0065	0.0241	0.0055	0.0157	0.1731
4	rs79088961	130136923	1.35	0.0330775438811865	3.47	0.0800071130091993	0.650009483012963	0.128440851823813	0.1251	0.0594	0.0077	0.0033	0.0235	0.0034	0.0035	0.021	0.1464	0.0112	0.0228	0.0076	0.087	0.0163	0.0064	0.0027	0.0039	0.105	0.0972	0.0106	0.0081	0.0065	0.024	0.0055	0.0157	0.173
4	rs547451	130138361	1.35	0.0330775438811865	3.45	0.090551063959542	0.666425395005358	0.122243402239021	0.1251	0.0594	0.0077	0.0033	0.0235	0.0034	0.0035	0.021	0.1464	0.0112	0.0228	0.0076	0.0871	0.0163	0.0064	0.0027	0.0039	0.105	0.0972	0.0106	0.0081	0.0065	0.024	0.0055	0.0157	0.173
4	rs1699377	130139173	1.35	0.0330775438811865	3.44	0.0962054431234386	0.685652099408911	0.126925256459121	0.125	0.0594	0.0078	0.0033	0.0235	0.0034	0.0035	0.021	0.1464	0.0112	0.0228	0.0076	0.0871	0.0163	0.0064	0.0027	0.0039	0.1051	0.0972	0.0106	0.0082	0.0066	0.024	0.0055	0.0157	0.1728
4	rs17187942	130140724	1.35	0.0330775438811865	3.44	0.0962054431234386	0.751850142952067	0.13960318846122	0.1249	0.0594	0.0079	0.0033	0.0236	0.0034	0.0035	0.021	0.146	0.0112	0.0228	0.0076	0.0871	0.0165	0.0064	0.0027	0.0039	0.1051	0.0972	0.0107	0.0082	0.0066	0.0241	0.0055	0.0157	0.1726
4	rs116541064	130152792	1.35	0.0330775438811865	3.44	0.0962054431234386	0.802936302152085	0.106428695506672	0.1244	0.0596	0.008	0.0032	0.0237	0.0034	0.0035	0.0215	0.146	0.0111	0.0229	0.0074	0.087	0.0163	0.0063	0.0025	0.0034	0.1062	0.0981	0.0104	0.0082	0.0066	0.0242	0.0055	0.015	0.1725
4	rs78943219	130160421	1.35	0.0330775438811865	3.44	0.0962054431234386	0.823950894901311	0.119014199330991	0.1243	0.0596	0.008	0.0032	0.0237	0.0034	0.0035	0.0216	0.146	0.0111	0.0229	0.0073	0.087	0.0162	0.0062	0.0025	0.0034	0.1064	0.0982	0.0104	0.0082	0.0066	0.0242	0.0055	0.0149	0.1725
4	rs1015252	130162168	1.34	0.0395827626793828	3.44	0.0962054431234386	0.833073867480739	0.105100556467389	0.1242	0.0596	0.008	0.0032	0.0237	0.0034	0.0035	0.0217	0.1459	0.0111	0.0229	0.0073	0.087	0.0161	0.0062	0.0025	0.0034	0.1065	0.0982	0.0104	0.0082	0.0066	0.0243	0.0055	0.0148	0.1725
4	rs17432778	130162612	1.34	0.0395827626793828	3.43	0.102124300974309	0.837930446533859	0.102709789909883	0.1242	0.0597	0.008	0.0032	0.0238	0.0034	0.0035	0.0217	0.1459	0.0111	0.0229	0.0073	0.087	0.0161	0.0062	0.0025	0.0033	0.1065	0.0982	0.0103	0.0082	0.0066	0.0243	0.0055	0.0148	0.1724
4	rs1514569	130164206	1.34	0.0395827626793828	3.43	0.102124300974309	0.850645975611649	0.0979927276923974	0.1242	0.0597	0.008	0.0032	0.0238	0.0034	0.0035	0.0218	0.1459	0.0111	0.0229	0.0074	0.0868	0.016	0.0062	0.0025	0.0033	0.1065	0.0983	0.0103	0.0083	0.0066	0.0245	0.0055	0.0148	0.1724
4	rs12647521	130169207	1.34	0.0395827626793828	3.43	0.102124300974309	0.863523639359399	0.0942342717704379	0.124	0.0597	0.008	0.0032	0.0239	0.0034	0.0035	0.0218	0.1457	0.0111	0.0229	0.0074	0.0867	0.016	0.0062	0.0025	0.0033	0.1064	0.0987	0.0103	0.0083	0.0067	0.0245	0.0055	0.0148	0.1724
4	rs6829641	130178102	1.34	0.0395827626793828	3.43	0.102124300974309	0.871857013329298	0.0885125145235343	0.1241	0.0597	0.008	0.0032	0.0239	0.0034	0.0035	0.0219	0.1452	0.0112	0.0229	0.0074	0.0872	0.016	0.0062	0.0025	0.0033	0.1062	0.0989	0.0102	0.0083	0.0067	0.0245	0.0055	0.0147	0.1723
4	rs62319300	130180588	1.34	0.0395827626793828	3.43	0.102124300974309	0.824030039539351	0.0894432810971409	0.1239	0.0596	0.008	0.0032	0.0239	0.0034	0.0035	0.0219	0.1451	0.0112	0.0229	0.0074	0.0872	0.016	0.0062	0.0027	0.0033	0.1063	0.099	0.0102	0.0083	0.0067	0.0246	0.0054	0.0147	0.1724
4	rs12643681	130184066	1.34	0.0395827626793828	3.43	0.102124300974309	0.79543774291141	0.0787557124975163	0.1238	0.0596	0.0079	0.0031	0.0239	0.0035	0.0035	0.0219	0.1451	0.0111	0.023	0.0074	0.0875	0.0159	0.0062	0.0028	0.0034	0.1063	0.099	0.0101	0.0081	0.0067	0.0245	0.0054	0.0146	0.1726
4	rs9917851	130192103	1.34	0.0395827626793828	3.43	0.102124300974309	0.780764050901866	0.0512703801596862	0.1234	0.059	0.008	0.0031	0.0238	0.0034	0.0035	0.022	0.1458	0.0111	0.0228	0.0072	0.0886	0.0158	0.0061	0.0028	0.0033	0.1072	0.0994	0.0098	0.0082	0.0068	0.0244	0.0053	0.0143	0.1718
4	rs77189014	130196285	1.35	0.0330775438811865	3.43	0.102124300974309	0.737761170517281	0.0502275636380715	0.1238	0.0588	0.0079	0.0031	0.0237	0.0035	0.0034	0.0221	0.1461	0.0111	0.0227	0.0071	0.0887	0.0158	0.006	0.0027	0.0033	0.1074	0.0996	0.0097	0.0082	0.0068	0.0244	0.0054	0.0142	0.1713
4	rs28715904	130202960	1.35	0.0330775438811865	3.43	0.102124300974309	0.70941755124442	0.0448640863199299	0.124	0.0588	0.0079	0.0031	0.0237	0.0035	0.0034	0.0221	0.1463	0.011	0.0226	0.0071	0.0887	0.0158	0.0059	0.0028	0.0033	0.1076	0.0997	0.0096	0.0082	0.0068	0.0244	0.0054	0.0142	0.171
4	rs6836928	130214024	1.35	0.0330775438811865	3.43	0.102124300974309	0.631807901242237	0.0378648650249688	0.1242	0.0586	0.0078	0.0031	0.0236	0.0035	0.0034	0.0222	0.1463	0.011	0.0225	0.0071	0.0884	0.0159	0.0059	0.0029	0.0032	0.1087	0.0995	0.0094	0.0082	0.0068	0.0245	0.0054	0.0141	0.1709
4	rs72688730	130215176	1.35	0.0330775438811865	3.43	0.102124300974309	0.602434074605962	0.036264948426198	0.1241	0.0586	0.0078	0.0031	0.0235	0.0035	0.0034	0.0222	0.1464	0.011	0.0224	0.0071	0.0884	0.0158	0.0059	0.0029	0.0032	0.1087	0.0995	0.0094	0.0082	0.0069	0.0245	0.0054	0.0141	0.1709
4	rs4355401	130230383	1.35	0.0330775438811865	3.43	0.102124300974309	0.480302534696308	0.0314573291534159	0.1239	0.0588	0.0077	0.0031	0.0234	0.0034	0.0033	0.0222	0.1471	0.0109	0.0223	0.0071	0.0885	0.0158	0.0058	0.003	0.0032	0.109	0.0991	0.0091	0.0083	0.0069	0.0244	0.0054	0.014	0.1707
4	rs11735407	130233602	1.35	0.0330775438811865	3.45	0.090551063959542	0.411932334677105	0.030915371327677	0.1238	0.0587	0.0076	0.0031	0.0233	0.0035	0.0033	0.0223	0.1472	0.0109	0.0221	0.0071	0.0887	0.0158	0.0058	0.003	0.0033	0.1091	0.0989	0.0091	0.0083	0.007	0.0244	0.0055	0.0139	0.1709
4	rs78335261	130240084	1.35	0.0330775438811865	3.47	0.0800071130091993	0.371903799342641	0.0275231106336827	0.1238	0.0586	0.0076	0.0031	0.0233	0.0036	0.0033	0.0223	0.1474	0.0109	0.022	0.0071	0.0889	0.0159	0.0059	0.003	0.0033	0.1091	0.0987	0.009	0.0083	0.007	0.0244	0.0056	0.0139	0.1709
4	rs74425323	130241823	1.35	0.0330775438811865	3.51	0.0617771177241036	0.367560128695766	0.029172343869827	0.1238	0.0586	0.0076	0.0031	0.0233	0.0036	0.0033	0.0223	0.1474	0.0109	0.022	0.0071	0.0889	0.0159	0.0059	0.003	0.0033	0.1091	0.0987	0.009	0.0083	0.007	0.0244	0.0056	0.0138	0.1709
4	rs4324562	130246306	1.35	0.0330775438811865	3.53	0.0539760163806611	0.344242188236102	0.0281774060916844	0.1237	0.0584	0.0076	0.0031	0.0232	0.0036	0.0033	0.0224	0.1474	0.0109	0.022	0.0071	0.089	0.016	0.006	0.0031	0.0033	0.1091	0.0985	0.009	0.0083	0.007	0.0244	0.0057	0.0138	0.1709
4	rs4274861	130246365	1.35	0.0330775438811865	3.52	0.0577730493768559	0.347179598305125	0.0295556098826515	0.1237	0.0584	0.0076	0.0031	0.0232	0.0036	0.0033	0.0224	0.1474	0.0109	0.022	0.0071	0.089	0.016	0.006	0.0031	0.0033	0.1091	0.0985	0.009	0.0083	0.007	0.0244	0.0057	0.0138	0.1709
4	rs6842473	130250671	1.35	0.0330775438811865	3.53	0.0539760163806611	0.430544688046511	0.0158852823013063	0.1237	0.0583	0.0078	0.0032	0.0232	0.0036	0.0034	0.0224	0.1468	0.0108	0.0221	0.0071	0.0886	0.016	0.006	0.0031	0.0033	0.1095	0.0981	0.0089	0.0083	0.0071	0.0244	0.0057	0.0137	0.1717
4	rs114288378	130252473	1.35	0.0330775438811865	3.53	0.0539760163806611	0.431072420332397	0.0161357336318064	0.1237	0.0583	0.0078	0.0032	0.0232	0.0036	0.0034	0.0224	0.1467	0.0108	0.0221	0.0071	0.0886	0.016	0.006	0.0031	0.0033	0.1095	0.0981	0.0089	0.0083	0.0071	0.0244	0.0057	0.0137	0.1717
4	rs4364276	130254216	1.34	0.0395827626793828	3.53	0.0539760163806611	0.437843829896194	0.0181707512241324	0.1236	0.0584	0.0078	0.0032	0.0232	0.0036	0.0034	0.0224	0.1466	0.0108	0.0221	0.0071	0.0886	0.016	0.006	0.0031	0.0034	0.1095	0.0981	0.0089	0.0083	0.0071	0.0244	0.0057	0.0137	0.1717
4	rs55792344	130284585	1.34	0.0395827626793828	3.53	0.0539760163806611	0.432892615857779	0.0439962412285904	0.1238	0.0588	0.0082	0.0034	0.0231	0.0041	0.0038	0.0228	0.1458	0.011	0.0216	0.0076	0.089	0.0161	0.0061	0.0042	0.0037	0.1087	0.0945	0.0082	0.008	0.0074	0.0242	0.0059	0.0141	0.1723
4	rs4428301	130287582	1.34	0.0395827626793828	3.53	0.0539760163806611	0.43501115540619	0.0386221989422555	0.1237	0.0588	0.0082	0.0034	0.0231	0.0041	0.0038	0.0228	0.1457	0.0111	0.0216	0.0076	0.089	0.0161	0.0062	0.0042	0.0038	0.1087	0.0943	0.0081	0.008	0.0074	0.0242	0.0059	0.0141	0.1724
4	rs34714171	130289596	1.34	0.0395827626793828	3.53	0.0539760163806611	0.430896473980075	0.0352158317848792	0.1238	0.0589	0.0082	0.0035	0.0231	0.0042	0.0038	0.0228	0.1457	0.0111	0.0216	0.0076	0.089	0.0161	0.0062	0.0042	0.0038	0.1087	0.0943	0.0081	0.008	0.0074	0.0242	0.0059	0.0141	0.1723
4	rs114212469	130307649	1.34	0.0395827626793828	3.52	0.0577730493768559	0.430251641864703	0.042113585892031	0.1239	0.0589	0.0082	0.0035	0.0231	0.0042	0.0038	0.0228	0.1457	0.0111	0.0216	0.0077	0.0888	0.0161	0.0062	0.0043	0.0039	0.1086	0.0941	0.0079	0.0079	0.0074	0.0242	0.006	0.0141	0.1723
4	rs28447522	130309512	1.34	0.0395827626793828	3.52	0.0577730493768559	0.425051979379605	0.0295075739799362	0.1239	0.0589	0.0082	0.0035	0.0231	0.0042	0.0038	0.0229	0.1457	0.0111	0.0216	0.0077	0.0888	0.0161	0.0062	0.0043	0.0039	0.1086	0.094	0.0079	0.0079	0.0075	0.0242	0.006	0.0141	0.1723
4	rs62309617	130312534	1.34	0.0395827626793828	3.52	0.0577730493768559	0.426159385227382	0.0419442590987126	0.124	0.059	0.0082	0.0035	0.0231	0.0042	0.0038	0.0229	0.1457	0.0111	0.0216	0.0077	0.0889	0.0161	0.0062	0.0043	0.0039	0.1086	0.0939	0.0078	0.0079	0.0075	0.0242	0.006	0.0141	0.1723
4	rs1560767	130319317	1.34	0.0395827626793828	3.52	0.0577730493768559	0.419478571824944	0.0575914987783686	0.1243	0.059	0.0082	0.0035	0.0231	0.0042	0.0038	0.0229	0.1456	0.0111	0.0216	0.0077	0.089	0.0161	0.0062	0.0043	0.004	0.1083	0.0936	0.0077	0.0079	0.0074	0.0242	0.0061	0.0141	0.1724
4	rs10001834	130325201	1.34	0.0395827626793828	3.51	0.0617771177241036	0.4079851204483	0.0435364726885953	0.1245	0.0591	0.0082	0.0035	0.0231	0.0042	0.0038	0.0229	0.1456	0.0111	0.0216	0.0077	0.089	0.016	0.0062	0.0044	0.004	0.1082	0.0935	0.0077	0.0079	0.0074	0.0242	0.0061	0.0141	0.1725
4	rs72929029	130328711	1.34	0.0395827626793828	3.51	0.0617771177241036	0.45768440650782	0.116850809762216	0.1246	0.0592	0.0079	0.0036	0.0233	0.004	0.0038	0.0228	0.1454	0.0112	0.0217	0.0076	0.0898	0.0158	0.0061	0.0044	0.0042	0.1086	0.0925	0.0072	0.0078	0.0074	0.0238	0.0062	0.0143	0.1732
4	rs62309621	130329941	1.34	0.0395827626793828	3.51	0.0617771177241036	0.489186015675906	0.182396111102832	0.1247	0.0593	0.0079	0.0036	0.0233	0.004	0.0038	0.0228	0.1452	0.0112	0.0217	0.0075	0.0899	0.0157	0.0061	0.0044	0.0042	0.1085	0.0925	0.0071	0.0077	0.0074	0.0238	0.0062	0.0143	0.1734
4	rs28595473	130331406	1.34	0.0395827626793828	3.51	0.0617771177241036	0.48750268769986	0.203137143679258	0.1249	0.0594	0.0079	0.0035	0.0234	0.0039	0.0038	0.0227	0.1448	0.0112	0.0217	0.0075	0.09	0.0157	0.0061	0.0044	0.0042	0.1085	0.0925	0.007	0.0076	0.0074	0.0237	0.0062	0.0143	0.1736
4	rs74595221	130343177	1.34	0.0395827626793828	3.51	0.0617771177241036	0.520155354087347	0.327373311571204	0.125	0.0595	0.0078	0.0035	0.0235	0.0038	0.0038	0.0227	0.1447	0.0113	0.0217	0.0075	0.0902	0.0156	0.0062	0.0044	0.0043	0.1083	0.0925	0.0069	0.0075	0.0074	0.0236	0.0063	0.0144	0.1738
4	rs995637	130364383	1.35	0.0330775438811865	3.51	0.0617771177241036	0.492811521369133	0.285272005136179	0.1251	0.0596	0.0078	0.0035	0.0235	0.0037	0.0038	0.0226	0.1446	0.0113	0.0217	0.0075	0.0904	0.0156	0.0062	0.0044	0.0043	0.1082	0.0925	0.0068	0.0074	0.0074	0.0235	0.0063	0.0144	0.1739
4	rs17370115	130377798	1.33	0.0470797710233837	3.51	0.0617771177241036	0.887399573977783	0.252508831443636	0.1262	0.0602	0.0076	0.0036	0.0242	0.0032	0.0041	0.0225	0.1429	0.0115	0.0211	0.0075	0.0911	0.014	0.0058	0.0042	0.0046	0.1088	0.091	0.0066	0.0076	0.0073	0.022	0.0071	0.0151	0.1764
4	rs78940211	130378353	1.33	0.0470797710233837	3.52	0.0577730493768559	0.885766653907101	0.252170644269592	0.1262	0.0602	0.0076	0.0036	0.0242	0.0032	0.0041	0.0225	0.1429	0.0115	0.0211	0.0075	0.0911	0.014	0.0058	0.0042	0.0046	0.1088	0.091	0.0066	0.0076	0.0073	0.022	0.0071	0.0151	0.1764
4	rs603319	130380405	1.33	0.0470797710233837	3.52	0.0577730493768559	0.839525392280306	0.161949537948731	0.1262	0.0602	0.0076	0.0036	0.0242	0.0032	0.0041	0.0225	0.1429	0.0115	0.0211	0.0075	0.0911	0.014	0.0058	0.0042	0.0046	0.1088	0.091	0.0066	0.0076	0.0073	0.022	0.0071	0.0151	0.1765
4	rs623455	130384783	1.33	0.0470797710233837	3.52	0.0577730493768559	0.78293045100218	0.149776079071407	0.1263	0.0602	0.0076	0.0037	0.0242	0.0032	0.0041	0.0224	0.1429	0.0115	0.0211	0.0076	0.091	0.014	0.0058	0.0042	0.0046	0.1086	0.091	0.0066	0.0076	0.0074	0.022	0.0071	0.0151	0.1767
4	rs77824776	130386805	1.33	0.0470797710233837	3.52	0.0577730493768559	0.786417624088761	0.164678601757844	0.1263	0.0602	0.0076	0.0037	0.0242	0.0032	0.0041	0.0224	0.1429	0.0115	0.0211	0.0076	0.091	0.014	0.0058	0.0042	0.0046	0.1086	0.091	0.0066	0.0076	0.0074	0.022	0.0071	0.0151	0.1767
4	rs72672184	130386996	1.33	0.0470797710233837	3.52	0.0577730493768559	0.787892004382417	0.166834099254973	0.1263	0.0602	0.0076	0.0037	0.0242	0.0032	0.0042	0.0224	0.1428	0.0115	0.0211	0.0076	0.091	0.014	0.0058	0.0042	0.0046	0.1085	0.0911	0.0066	0.0076	0.0074	0.022	0.0071	0.0151	0.1767
4	rs34286488	130389155	1.33	0.0470797710233837	3.52	0.0577730493768559	0.797075454330121	0.162922357765626	0.1263	0.0602	0.0076	0.0037	0.0242	0.0032	0.0041	0.0224	0.1428	0.0115	0.0211	0.0076	0.091	0.014	0.0059	0.0042	0.0047	0.1085	0.091	0.0066	0.0076	0.0074	0.022	0.0071	0.0151	0.1768
4	rs75789763	130403869	1.33	0.0470797710233837	3.52	0.0577730493768559	0.840642624612799	0.146575137116279	0.1261	0.0602	0.0077	0.0037	0.0242	0.0031	0.0042	0.0224	0.1426	0.0115	0.0211	0.0077	0.0905	0.0139	0.006	0.0042	0.0048	0.1085	0.0913	0.0065	0.0076	0.0074	0.0221	0.0071	0.0151	0.1767
4	rs17371288	130420141	1.33	0.0470797710233837	3.53	0.0539760163806611	0.818182149730274	0.111381473151021	0.126	0.0602	0.0077	0.0037	0.0241	0.0031	0.0042	0.0224	0.1425	0.0116	0.0211	0.0078	0.0902	0.0138	0.0061	0.0042	0.0049	0.1086	0.0916	0.0065	0.0076	0.0075	0.0222	0.0072	0.015	0.1766
4	rs76306044	130422893	1.33	0.0470797710233837	3.53	0.0539760163806611	0.819524001845569	0.114360159248275	0.126	0.0602	0.0077	0.0037	0.0241	0.0031	0.0042	0.0224	0.1425	0.0116	0.0211	0.0078	0.0902	0.0138	0.0061	0.0042	0.0049	0.1086	0.0916	0.0065	0.0076	0.0075	0.0222	0.0072	0.015	0.1765
4	rs113808876	130444003	1.33	0.0470797710233837	3.53	0.0539760163806611	0.81125120767141	0.096306275913502	0.126	0.0602	0.0077	0.0037	0.0241	0.0031	0.0042	0.0224	0.1425	0.0116	0.0212	0.0078	0.09	0.0138	0.0061	0.0042	0.0049	0.1086	0.0919	0.0065	0.0076	0.0075	0.0222	0.0073	0.015	0.1764
4	rs75065497	130447978	1.33	0.0470797710233837	3.53	0.0539760163806611	0.806069663940473	0.0946313543247389	0.1259	0.0602	0.0077	0.0037	0.0241	0.0031	0.0042	0.0224	0.1424	0.0116	0.0212	0.0078	0.0899	0.0138	0.0061	0.0042	0.0049	0.1086	0.0919	0.0065	0.0076	0.0075	0.0222	0.0073	0.0151	0.1764
4	rs685845	130450256	1.33	0.0470797710233837	3.54	0.0503789001912993	0.793801488708113	0.0823323880694233	0.1259	0.0602	0.0077	0.0037	0.0241	0.0031	0.0042	0.0223	0.1425	0.0116	0.0212	0.0078	0.0899	0.0138	0.0061	0.0042	0.0049	0.1086	0.092	0.0065	0.0076	0.0075	0.0222	0.0073	0.0151	0.1764
4	rs56048269	130453852	1.32	0.055666547717423	3.54	0.0503789001912993	0.84239955621981	0.10058455016583	0.1267	0.0601	0.0078	0.0036	0.0238	0.0031	0.0042	0.0225	0.1425	0.0116	0.0215	0.0079	0.0893	0.0138	0.0061	0.0042	0.005	0.1085	0.0916	0.0066	0.0076	0.0074	0.0224	0.0073	0.015	0.1762
4	rs115223992	130462909	1.32	0.055666547717423	3.54	0.0503789001912993	0.868697672446198	0.0781658893693271	0.1273	0.0601	0.0078	0.0036	0.0235	0.0031	0.0042	0.0226	0.1425	0.0116	0.0217	0.0079	0.0888	0.0139	0.0061	0.0041	0.005	0.1085	0.0914	0.0066	0.0076	0.0074	0.0225	0.0073	0.015	0.176
4	rs2138662	130473693	1.32	0.055666547717423	3.54	0.0503789001912993	0.872262407860661	0.0638180488440038	0.1274	0.0601	0.0078	0.0035	0.0234	0.0031	0.0042	0.0226	0.1425	0.0116	0.0218	0.0079	0.0887	0.0139	0.0061	0.0041	0.005	0.1085	0.0914	0.0066	0.0077	0.0074	0.0226	0.0074	0.015	0.176
4	rs11723474	130482387	1.32	0.055666547717423	3.54	0.0503789001912993	0.857235513116247	0.0345931221457709	0.1277	0.06	0.0078	0.0035	0.0234	0.0031	0.0042	0.0227	0.1426	0.0116	0.0218	0.008	0.0886	0.0139	0.0061	0.0041	0.005	0.1084	0.0912	0.0066	0.0076	0.0073	0.0226	0.0074	0.015	0.1761
4	rs11728922	130485262	1.32	0.055666547717423	3.51	0.0617771177241036	0.808972707138977	0.0216719102217646	0.1279	0.0601	0.0078	0.0035	0.0234	0.0031	0.0042	0.0227	0.1427	0.0116	0.0218	0.0079	0.0886	0.0139	0.0061	0.004	0.005	0.1085	0.0913	0.0066	0.0077	0.0073	0.0227	0.0073	0.0146	0.1761
4	rs62309491	130486911	1.32	0.055666547717423	3.51	0.0617771177241036	0.793100683273826	0.0240544915605297	0.1279	0.0601	0.0078	0.0035	0.0234	0.0031	0.0042	0.0227	0.1427	0.0116	0.0218	0.008	0.0886	0.0139	0.0062	0.004	0.005	0.1084	0.0912	0.0066	0.0077	0.0074	0.0227	0.0074	0.0146	0.1761
4	rs594497	130538554	1.32	0.055666547717423	3.51	0.0617771177241036	0.588601856925985	0.00582130402301291	0.1289	0.0601	0.0077	0.0033	0.0234	0.0031	0.0042	0.0226	0.1434	0.0114	0.0217	0.0082	0.0886	0.0141	0.0064	0.0035	0.0049	0.1078	0.0902	0.0066	0.0077	0.0075	0.0228	0.0076	0.0146	0.1763
4	rs17439675	130543768	1.32	0.055666547717423	3.47	0.0800071130091993	0.579914032103765	0.00556891591710797	0.129	0.0601	0.0077	0.0033	0.0234	0.0031	0.0042	0.0226	0.1433	0.0114	0.0217	0.0082	0.0885	0.0141	0.0065	0.0035	0.0049	0.1078	0.0901	0.0066	0.0077	0.0075	0.0228	0.0076	0.0147	0.1762
4	rs17440038	130549411	1.32	0.055666547717423	3.46	0.0851540123614781	0.578697125317801	0.00772954231891256	0.1291	0.0601	0.0077	0.0033	0.0234	0.0031	0.0042	0.0226	0.1433	0.0114	0.0217	0.0082	0.0884	0.0142	0.0065	0.0035	0.0049	0.1079	0.0899	0.0066	0.0077	0.0075	0.0228	0.0076	0.0147	0.1762
4	rs79556523	130558201	1.32	0.055666547717423	3.46	0.0851540123614781	0.566192254749394	0.00843729940266157	0.1296	0.06	0.0077	0.0033	0.0234	0.0032	0.0042	0.0227	0.143	0.0113	0.0218	0.0083	0.0877	0.0143	0.0066	0.0036	0.0049	0.1083	0.0892	0.0067	0.0077	0.0076	0.0229	0.0076	0.0148	0.1762
4	rs1602453	130561629	1.32	0.055666547717423	3.45	0.090551063959542	0.559721589477562	0.00682064294683829	0.1296	0.0601	0.0077	0.0033	0.0234	0.0032	0.0042	0.0227	0.1429	0.0113	0.0218	0.0083	0.0877	0.0143	0.0066	0.0036	0.0049	0.1083	0.0891	0.0067	0.0077	0.0076	0.0229	0.0076	0.0148	0.1762
4	rs1491149	130562892	1.32	0.055666547717423	3.45	0.090551063959542	0.559588540495988	0.00721990081902487	0.1296	0.0601	0.0077	0.0033	0.0234	0.0032	0.0042	0.0227	0.1429	0.0113	0.0218	0.0083	0.0877	0.0143	0.0066	0.0036	0.0049	0.1083	0.0891	0.0067	0.0077	0.0076	0.0229	0.0076	0.0148	0.1762
4	rs77828233	130564542	1.32	0.055666547717423	3.45	0.090551063959542	0.560253933751402	0.00833421748974815	0.1296	0.0601	0.0077	0.0033	0.0234	0.0032	0.0042	0.0227	0.143	0.0113	0.0218	0.0083	0.0876	0.0144	0.0066	0.0036	0.0049	0.1083	0.089	0.0067	0.0077	0.0076	0.023	0.0076	0.0148	0.1762
4	rs72673962	130564918	1.32	0.055666547717423	3.45	0.090551063959542	0.561852390171672	0.00931278839725393	0.1296	0.0601	0.0077	0.0033	0.0234	0.0032	0.0042	0.0227	0.143	0.0113	0.0218	0.0083	0.0876	0.0144	0.0066	0.0036	0.0049	0.1083	0.089	0.0067	0.0077	0.0076	0.023	0.0076	0.0148	0.1762
4	rs17050583	130568677	1.31	0.0654431371829849	3.45	0.090551063959542	0.571555065218445	0.0061670571561986	0.13	0.0605	0.0077	0.0034	0.0235	0.0031	0.0042	0.023	0.1432	0.0111	0.0219	0.0083	0.0874	0.0145	0.0067	0.0039	0.0048	0.1084	0.0879	0.0067	0.0078	0.0077	0.0231	0.0077	0.0148	0.1753
4	rs62311095	130569255	1.31	0.0654431371829849	3.44	0.0962054431234386	0.546753458399601	0.0094493333285935	0.13	0.0603	0.0075	0.0034	0.0238	0.0032	0.0043	0.0231	0.1432	0.0111	0.0219	0.0083	0.0873	0.0145	0.0067	0.004	0.0048	0.1082	0.0878	0.0067	0.0078	0.0077	0.0231	0.0077	0.0148	0.1752
4	rs55834318	130573658	1.31	0.0654431371829849	3.44	0.0962054431234386	0.575390467425831	0.0122687507879391	0.13	0.0603	0.0075	0.0034	0.0239	0.0032	0.0043	0.0231	0.1432	0.0111	0.0219	0.0082	0.0874	0.0145	0.0066	0.004	0.0048	0.1082	0.0878	0.0067	0.0078	0.0077	0.0231	0.0077	0.0146	0.1753
4	rs1388245	130588289	1.31	0.0654431371829849	3.43	0.102124300974309	0.544518455046228	0.0117115800005515	0.1302	0.0602	0.0075	0.0034	0.0238	0.0032	0.0042	0.023	0.1434	0.011	0.0219	0.0083	0.0873	0.0147	0.0066	0.0039	0.0048	0.1081	0.0876	0.0067	0.0078	0.0078	0.0232	0.0077	0.0146	0.1752
4	rs77032300	130591885	1.32	0.055666547717423	3.44	0.0962054431234386	0.445322768741067	0.0119266993199836	0.1318	0.0597	0.0077	0.0034	0.0238	0.0033	0.0041	0.0226	0.1447	0.0109	0.0219	0.0087	0.0868	0.0154	0.0068	0.0038	0.0049	0.1074	0.086	0.0067	0.0074	0.0079	0.0237	0.0078	0.0145	0.1747
4	rs115158242	130593684	1.3	0.0765109106342586	3.44	0.0962054431234386	0.430134451080492	0.0275696065741636	0.1338	0.059	0.0078	0.0034	0.0237	0.0034	0.0039	0.0221	0.1463	0.0106	0.0217	0.0092	0.0862	0.0163	0.007	0.0036	0.005	0.1066	0.0841	0.0068	0.0071	0.0082	0.0242	0.0078	0.0145	0.1742
4	rs75806179	130609361	1.29	0.0889718392940509	3.44	0.0962054431234386	0.429782973671656	0.0464451025274072	0.1348	0.0587	0.0078	0.0034	0.0236	0.0034	0.0038	0.0219	0.1472	0.0105	0.0216	0.0094	0.0859	0.0167	0.0071	0.0035	0.005	0.1062	0.0832	0.0067	0.0069	0.0083	0.0243	0.0079	0.0146	0.174
4	rs79297958	130613220	1.29	0.0889718392940509	3.44	0.0962054431234386	0.428320017896191	0.0475721379941489	0.1348	0.0587	0.0078	0.0034	0.0235	0.0034	0.0038	0.0218	0.1473	0.0105	0.0216	0.0094	0.0859	0.0167	0.0071	0.0035	0.005	0.1062	0.0832	0.0067	0.0069	0.0083	0.0244	0.0079	0.0146	0.174
4	rs73851805	130619860	1.29	0.0889718392940509	3.44	0.0962054431234386	0.417051723729596	0.0460916741760272	0.1349	0.0586	0.0078	0.0034	0.0235	0.0034	0.0038	0.0218	0.1474	0.0105	0.0216	0.0094	0.0858	0.0167	0.0072	0.0035	0.005	0.1061	0.0832	0.0067	0.0069	0.0083	0.0244	0.0079	0.0146	0.174
4	rs13122683	130624125	1.29	0.0889718392940509	3.44	0.0962054431234386	0.405136713665195	0.0453300090911884	0.1348	0.0587	0.0078	0.0034	0.0235	0.0034	0.0038	0.0218	0.1477	0.0105	0.0215	0.0094	0.0856	0.0167	0.0072	0.0035	0.005	0.1061	0.0831	0.0067	0.0069	0.0083	0.0244	0.0079	0.0146	0.174
4	rs72673979	130624213	1.29	0.0889718392940509	3.44	0.0962054431234386	0.40519358374987	0.0453300090911884	0.1348	0.0587	0.0078	0.0034	0.0235	0.0034	0.0038	0.0218	0.1477	0.0105	0.0215	0.0094	0.0856	0.0167	0.0072	0.0035	0.005	0.1061	0.0831	0.0067	0.0069	0.0083	0.0244	0.0079	0.0146	0.174
4	rs4863874	130631028	1.29	0.0889718392940509	3.44	0.0962054431234386	0.378742874743826	0.0386221989422555	0.1347	0.0588	0.0078	0.0034	0.0234	0.0034	0.0038	0.0217	0.1487	0.0105	0.0215	0.0095	0.0849	0.0168	0.0071	0.0035	0.005	0.106	0.083	0.0067	0.0069	0.0083	0.0246	0.0079	0.0145	0.1741
4	rs13115271	130645957	1.29	0.0889718392940509	3.44	0.0962054431234386	0.420173245701349	0.0395509206262521	0.135	0.0589	0.0079	0.0034	0.0235	0.0034	0.0038	0.0217	0.1489	0.0104	0.0215	0.0095	0.0849	0.0168	0.0071	0.0035	0.005	0.106	0.0828	0.0067	0.0069	0.0082	0.0246	0.0079	0.0146	0.1739
4	rs75820203	130648045	1.29	0.0889718392940509	3.45	0.090551063959542	0.408270511142238	0.0394411426689033	0.135	0.0589	0.0079	0.0033	0.0235	0.0034	0.0038	0.0217	0.1489	0.0104	0.0215	0.0095	0.0849	0.0169	0.0071	0.0035	0.005	0.1059	0.0828	0.0067	0.0069	0.0082	0.0246	0.0079	0.0144	0.1739
4	rs13136877	130652810	1.29	0.0889718392940509	3.47	0.0800071130091993	0.391212707606553	0.0333629998883935	0.135	0.0589	0.0078	0.0033	0.0234	0.0034	0.0038	0.0217	0.149	0.0104	0.0215	0.0094	0.0847	0.0169	0.0071	0.0035	0.005	0.1059	0.0831	0.0067	0.0069	0.0082	0.0247	0.0078	0.0144	0.1738
4	rs115888717	130681696	1.29	0.0889718392940509	3.47	0.0800071130091993	0.379567824708172	0.025648658810426	0.1351	0.0589	0.0078	0.0033	0.0234	0.0034	0.0037	0.0217	0.1492	0.0104	0.0213	0.0095	0.0847	0.017	0.007	0.0034	0.0049	0.1058	0.0834	0.0068	0.0068	0.0081	0.0248	0.0077	0.0144	0.174
4	rs78068122	130695751	1.29	0.0889718392940509	3.47	0.0800071130091993	0.379292740052853	0.0251118729826541	0.1351	0.0589	0.0078	0.0033	0.0234	0.0034	0.0037	0.0217	0.1493	0.0104	0.0213	0.0095	0.0847	0.017	0.0069	0.0033	0.0049	0.1058	0.0834	0.0068	0.0067	0.0081	0.0249	0.0077	0.0144	0.1741
4	rs114868643	130696059	1.29	0.0889718392940509	3.47	0.0800071130091993	0.379347748877969	0.0249341414783909	0.1351	0.0589	0.0078	0.0033	0.0234	0.0034	0.0037	0.0217	0.1493	0.0104	0.0213	0.0095	0.0847	0.017	0.0069	0.0033	0.0049	0.1058	0.0834	0.0068	0.0067	0.0081	0.0249	0.0077	0.0144	0.1741
4	rs114900622	130706927	1.28	0.102927797709035	3.47	0.0800071130091993	0.37879784303245	0.0236635615162287	0.1351	0.0589	0.0078	0.0033	0.0234	0.0034	0.0037	0.0217	0.1493	0.0104	0.0213	0.0095	0.0847	0.017	0.0069	0.0033	0.0049	0.1058	0.0835	0.0068	0.0067	0.0081	0.0249	0.0077	0.0144	0.1741
4	rs7692863	130707396	1.28	0.102927797709035	3.46	0.0851540123614781	0.383042567849499	0.0253348796135984	0.1351	0.0589	0.0078	0.0033	0.0234	0.0034	0.0037	0.0217	0.1492	0.0104	0.0213	0.0095	0.0847	0.017	0.007	0.0033	0.0049	0.1058	0.0835	0.0068	0.0067	0.0081	0.0249	0.0077	0.0144	0.1741
4	rs34200838	130709975	1.28	0.102927797709035	3.46	0.0851540123614781	0.391156833812086	0.0262816988485832	0.1351	0.0588	0.0078	0.0033	0.0234	0.0034	0.0037	0.0218	0.1492	0.0104	0.0213	0.0095	0.0847	0.017	0.007	0.0033	0.0049	0.1058	0.0835	0.0068	0.0067	0.0081	0.0249	0.0077	0.0144	0.174
4	rs114671037	130711073	1.28	0.102927797709035	3.46	0.0851540123614781	0.385257090550773	0.0256936337481979	0.1352	0.0588	0.0078	0.0033	0.0234	0.0034	0.0037	0.0217	0.1493	0.0104	0.0213	0.0095	0.0846	0.017	0.0069	0.0033	0.0049	0.1058	0.0836	0.0068	0.0067	0.0081	0.0249	0.0077	0.0144	0.1741
4	rs74829079	130714445	1.28	0.102927797709035	3.47	0.0800071130091993	0.382048144287488	0.0267841997551785	0.1352	0.0588	0.0078	0.0033	0.0234	0.0034	0.0037	0.0217	0.1493	0.0104	0.0213	0.0096	0.0846	0.017	0.007	0.0033	0.0049	0.1058	0.0836	0.0068	0.0067	0.0081	0.0249	0.0077	0.0144	0.1741
4	rs78872637	130718038	1.29	0.0889718392940509	3.48	0.0751031739839783	0.319092564456355	0.0166789357694632	0.1356	0.0586	0.0075	0.0033	0.0234	0.0033	0.0036	0.0217	0.1497	0.0103	0.0211	0.0094	0.0847	0.0171	0.0069	0.0032	0.0048	0.1056	0.0841	0.0068	0.0066	0.008	0.0249	0.0075	0.0144	0.1744
4	rs34546495	130721815	1.29	0.0889718392940509	3.48	0.0751031739839783	0.235783145567469	0.00986510719793148	0.1364	0.0583	0.0071	0.0032	0.0234	0.0032	0.0034	0.0215	0.1503	0.0102	0.0209	0.0092	0.0849	0.0173	0.0067	0.0031	0.0046	0.1053	0.0848	0.0067	0.0065	0.0078	0.025	0.0073	0.0144	0.1749
4	rs4864201	130731284	1.28	0.102927797709035	3.48	0.0751031739839783	0.153614512669998	0.0144914406697681	0.1377	0.0579	0.0064	0.003	0.0233	0.0031	0.0031	0.0214	0.1515	0.01	0.0204	0.0088	0.0853	0.0176	0.0065	0.0028	0.0043	0.1047	0.0861	0.0067	0.0063	0.0075	0.025	0.007	0.0144	0.1758
4	rs2968965	130747207	1.28	0.102927797709035	3.48	0.0751031739839783	0.108283861980568	0.00877685467833528	0.139	0.0579	0.0059	0.003	0.0232	0.003	0.0029	0.0213	0.1517	0.0103	0.0202	0.0085	0.0855	0.0176	0.0064	0.0026	0.0041	0.1043	0.0863	0.0065	0.0063	0.0074	0.0251	0.0068	0.0144	0.1763
4	rs9986004	130752747	1.28	0.102927797709035	3.49	0.0704349946405554	0.123190144876749	0.00679752820136604	0.1391	0.0579	0.0059	0.003	0.0232	0.003	0.003	0.0213	0.1518	0.0103	0.0202	0.0085	0.0855	0.0176	0.0064	0.0026	0.0042	0.1042	0.0864	0.0065	0.0064	0.0074	0.0251	0.0068	0.0144	0.1763
4	rs72615858	130758948	1.28	0.102927797709035	3.49	0.0704349946405554	0.139314914678692	0.00736365905494674	0.1396	0.0579	0.0058	0.003	0.0233	0.0029	0.003	0.0213	0.1518	0.0102	0.0201	0.0084	0.0855	0.0176	0.0064	0.0026	0.0043	0.1044	0.0864	0.0065	0.0064	0.0073	0.025	0.0068	0.0144	0.176
4	rs2391552	130761011	1.28	0.102927797709035	3.49	0.0704349946405554	0.141343239241691	0.00792846781740139	0.1397	0.0579	0.0058	0.003	0.0233	0.0029	0.003	0.0213	0.1518	0.0102	0.0201	0.0084	0.0855	0.0176	0.0064	0.0026	0.0043	0.1044	0.0863	0.0065	0.0064	0.0073	0.0249	0.0068	0.0145	0.176
4	rs17050689	130767899	1.28	0.102927797709035	3.49	0.0704349946405554	0.128893286168361	0.0114379161569469	0.1399	0.0579	0.0057	0.0031	0.0233	0.0029	0.0031	0.0212	0.1518	0.0103	0.0201	0.0084	0.086	0.0175	0.0064	0.0027	0.0043	0.1045	0.0862	0.0065	0.0064	0.0072	0.0249	0.0067	0.0145	0.1758
4	rs60189675	130771696	1.28	0.102927797709035	3.49	0.0704349946405554	0.128923400481594	0.011803530965863	0.14	0.0579	0.0057	0.0031	0.0233	0.0029	0.0031	0.0212	0.1518	0.0103	0.02	0.0084	0.086	0.0175	0.0063	0.0026	0.0043	0.1045	0.0862	0.0064	0.0063	0.0072	0.0249	0.0066	0.0145	0.1759
4	rs7685810	130782694	1.28	0.102927797709035	3.49	0.0704349946405554	0.140168474811856	0.0220886267442524	0.1401	0.0579	0.0056	0.0032	0.0234	0.003	0.0032	0.0211	0.152	0.0103	0.02	0.0083	0.0862	0.0176	0.0062	0.0027	0.0043	0.1043	0.086	0.0063	0.0063	0.0072	0.0247	0.0065	0.0145	0.176
4	rs17385678	130783666	1.28	0.102927797709035	3.48	0.0751031739839783	0.140929815894667	0.022466932682521	0.1401	0.0579	0.0056	0.0032	0.0234	0.003	0.0032	0.0211	0.152	0.0103	0.02	0.0083	0.0862	0.0176	0.0062	0.0027	0.0043	0.1043	0.086	0.0063	0.0063	0.0072	0.0247	0.0065	0.0145	0.1759
4	rs113367247	130789282	1.28	0.102927797709035	3.47	0.0800071130091993	0.154250728303413	0.0365824192326618	0.1402	0.0579	0.0056	0.0033	0.0236	0.0031	0.0033	0.0212	0.1516	0.0103	0.02	0.0085	0.086	0.0178	0.0062	0.0028	0.0043	0.1038	0.0858	0.0062	0.0062	0.0072	0.0248	0.0066	0.0146	0.1759
4	rs2952880	130802447	1.28	0.102927797709035	3.47	0.0800071130091993	0.158952410099828	0.0407118733980016	0.1402	0.0579	0.0056	0.0033	0.0236	0.0032	0.0033	0.0212	0.1516	0.0103	0.02	0.0085	0.086	0.0178	0.0062	0.0028	0.0044	0.1037	0.0857	0.0062	0.0062	0.0072	0.0248	0.0066	0.0146	0.1759
4	rs28408852	130804450	1.28	0.102927797709035	3.47	0.0800071130091993	0.160149398791451	0.0411022088758644	0.1403	0.0579	0.0056	0.0033	0.0236	0.0032	0.0033	0.0212	0.1516	0.0103	0.02	0.0085	0.0859	0.0178	0.0062	0.0028	0.0044	0.1037	0.0857	0.0062	0.0062	0.0072	0.0248	0.0066	0.0146	0.1759
4	rs77542484	130804453	1.28	0.102927797709035	3.47	0.0800071130091993	0.166143476017426	0.0403786316930395	0.1403	0.0579	0.0055	0.0033	0.0236	0.0031	0.0033	0.0212	0.1516	0.0103	0.02	0.0085	0.0859	0.0178	0.0062	0.0028	0.0044	0.1037	0.0857	0.0062	0.0062	0.0072	0.0248	0.0066	0.0146	0.1759
4	rs116450071	130814387	1.28	0.102927797709035	3.47	0.0800071130091993	0.176517163379406	0.041046344365315	0.1404	0.0579	0.0055	0.0033	0.0236	0.0032	0.0033	0.0213	0.1516	0.0103	0.02	0.0085	0.0857	0.0179	0.0062	0.0028	0.0044	0.1036	0.0858	0.0062	0.0062	0.0072	0.0248	0.0066	0.0146	0.176
4	rs2968978	130819828	1.28	0.102927797709035	3.46	0.0851540123614781	0.183153873936723	0.0436512133647377	0.1405	0.0579	0.0055	0.0033	0.0237	0.0032	0.0032	0.0213	0.1515	0.0103	0.02	0.0085	0.0856	0.0179	0.0062	0.0028	0.0044	0.1035	0.0858	0.0062	0.0062	0.0072	0.0248	0.0066	0.0146	0.176
4	rs1962166	130821472	1.28	0.102927797709035	3.46	0.0851540123614781	0.182783514056834	0.0409905139367434	0.1405	0.0579	0.0055	0.0033	0.0236	0.0032	0.0032	0.0213	0.1516	0.0103	0.02	0.0085	0.0856	0.0179	0.0062	0.0028	0.0043	0.1036	0.0859	0.0062	0.0062	0.0072	0.0248	0.0066	0.0146	0.1761
4	rs75740049	130829365	1.28	0.102927797709035	3.47	0.0800071130091993	0.178701508683185	0.0377034631139029	0.1405	0.0579	0.0055	0.0033	0.0236	0.0032	0.0032	0.0213	0.1516	0.0103	0.02	0.0085	0.0856	0.0179	0.0062	0.0028	0.0043	0.1035	0.0859	0.0062	0.0062	0.0072	0.0248	0.0066	0.0146	0.1761
4	rs74988573	130856369	1.28	0.102927797709035	3.47	0.0800071130091993	0.162974440408728	0.0445160453611691	0.1409	0.058	0.0055	0.0034	0.0237	0.0032	0.0033	0.0211	0.1515	0.0104	0.0201	0.0085	0.0853	0.018	0.0062	0.0028	0.0043	0.103	0.0859	0.0062	0.0062	0.0072	0.0247	0.0066	0.0146	0.1763
4	rs2952882	130860225	1.28	0.102927797709035	3.47	0.0800071130091993	0.162455499007674	0.0451550381444514	0.141	0.058	0.0055	0.0034	0.0237	0.0032	0.0033	0.0211	0.1515	0.0104	0.0201	0.0085	0.0853	0.018	0.0062	0.0028	0.0043	0.1029	0.0859	0.0062	0.0062	0.0072	0.0247	0.0066	0.0146	0.1764
4	rs72615899	130871605	1.28	0.102927797709035	3.48	0.0751031739839783	0.157183769263508	0.0509012607836079	0.1411	0.0581	0.0056	0.0034	0.0237	0.0032	0.0033	0.021	0.1515	0.0104	0.0201	0.0085	0.0851	0.018	0.0062	0.0028	0.0043	0.1027	0.0859	0.0062	0.0063	0.0072	0.0247	0.0066	0.0146	0.1764
4	rs74491011	130889867	1.28	0.102927797709035	3.48	0.0751031739839783	0.143774670609831	0.05739727393325	0.1414	0.0582	0.0056	0.0034	0.0237	0.0032	0.0033	0.0209	0.1514	0.0104	0.0202	0.0085	0.0853	0.0181	0.0063	0.0028	0.0042	0.1023	0.0858	0.0062	0.0063	0.0072	0.0247	0.0065	0.0146	0.1765
4	rs2940266	130890044	1.28	0.102927797709035	3.48	0.0751031739839783	0.140961591984834	0.0561737222140632	0.1414	0.0582	0.0056	0.0034	0.0237	0.0032	0.0033	0.0209	0.1514	0.0104	0.0202	0.0085	0.0853	0.0181	0.0062	0.0028	0.0042	0.1023	0.0858	0.0062	0.0062	0.0073	0.0247	0.0065	0.0146	0.1765
4	rs72675890	130909708	1.28	0.102927797709035	3.47	0.0800071130091993	0.121323883763172	0.0629408148667153	0.1416	0.0583	0.0056	0.0034	0.0237	0.0032	0.0033	0.0208	0.1514	0.0106	0.0201	0.0085	0.0854	0.0182	0.0063	0.0028	0.0042	0.1021	0.0857	0.0061	0.0062	0.0073	0.0246	0.0064	0.0145	0.1766
4	rs72675892	130914838	1.28	0.102927797709035	3.47	0.0800071130091993	0.119245083524578	0.0686987256224412	0.1416	0.0583	0.0056	0.0034	0.0237	0.0032	0.0033	0.0208	0.1514	0.0106	0.0201	0.0085	0.0855	0.0182	0.0063	0.0028	0.0042	0.102	0.0856	0.0061	0.0062	0.0073	0.0246	0.0064	0.0145	0.1766
4	rs62309818	130928328	1.28	0.102927797709035	3.47	0.0800071130091993	0.115321984252571	0.0665491994679272	0.1415	0.0583	0.0056	0.0034	0.0237	0.0032	0.0033	0.0208	0.1513	0.0106	0.0201	0.0085	0.0855	0.0182	0.0062	0.0028	0.0042	0.1021	0.0856	0.0061	0.0062	0.0073	0.0246	0.0064	0.0145	0.1766
4	rs34586883	130930140	1.28	0.102927797709035	3.47	0.0800071130091993	0.113362721357569	0.0671011813753681	0.1415	0.0583	0.0056	0.0034	0.0237	0.0032	0.0033	0.0209	0.1513	0.0106	0.0201	0.0085	0.0854	0.0182	0.0062	0.0028	0.0042	0.1021	0.0856	0.0061	0.0062	0.0073	0.0247	0.0064	0.0145	0.1766
4	rs75570179	130936223	1.28	0.102927797709035	3.47	0.0800071130091993	0.108608945729177	0.0636151556926606	0.1415	0.0583	0.0057	0.0034	0.0237	0.0033	0.0033	0.0209	0.1513	0.0106	0.0201	0.0085	0.0854	0.0181	0.0062	0.0028	0.0041	0.1022	0.0856	0.0061	0.0062	0.0073	0.0248	0.0064	0.0145	0.1766
4	rs11946653	130951432	1.28	0.102927797709035	3.47	0.0800071130091993	0.0999655087162427	0.0818067822017122	0.1414	0.0584	0.0057	0.0034	0.0237	0.0033	0.0033	0.0209	0.1508	0.0108	0.0201	0.0084	0.0855	0.0181	0.0061	0.0029	0.0041	0.1028	0.0855	0.006	0.0062	0.0073	0.0248	0.0063	0.0146	0.1765
4	rs72678112	130953303	1.28	0.102927797709035	3.47	0.0800071130091993	0.0652850199605912	0.124443626296515	0.1411	0.0594	0.006	0.0032	0.0236	0.0034	0.0031	0.0204	0.1495	0.0109	0.0199	0.0081	0.0856	0.0183	0.006	0.0029	0.0035	0.1052	0.0858	0.0063	0.0064	0.0069	0.0245	0.0059	0.0148	0.176
4	rs6534757	130956329	1.28	0.102927797709035	3.46	0.0851540123614781	0.0714218108109934	0.151196152137267	0.1411	0.0594	0.006	0.0032	0.0236	0.0035	0.003	0.0204	0.1494	0.0109	0.0199	0.0081	0.0857	0.0183	0.006	0.0029	0.0035	0.1053	0.0858	0.0063	0.0065	0.0069	0.0245	0.0058	0.0148	0.176
4	rs9307620	130963247	1.28	0.102927797709035	3.46	0.0851540123614781	0.0752477381815949	0.144610580140629	0.1411	0.0593	0.0061	0.0033	0.0236	0.0035	0.003	0.0203	0.1491	0.0109	0.0199	0.0081	0.0859	0.0183	0.006	0.0029	0.0035	0.1052	0.0859	0.0063	0.0065	0.0069	0.0243	0.0059	0.0148	0.176
4	rs79335404	130974903	1.28	0.102927797709035	3.46	0.0851540123614781	0.0611418596274265	0.132033216162468	0.1416	0.0595	0.006	0.0034	0.0233	0.004	0.0033	0.0202	0.1497	0.0108	0.0196	0.0079	0.0848	0.0182	0.0061	0.003	0.0034	0.1055	0.0862	0.0063	0.0065	0.0067	0.0242	0.0057	0.0146	0.1764
4	rs13130684	130979173	1.28	0.102927797709035	3.46	0.0851540123614781	0.0610855722356237	0.136392152344179	0.1417	0.0595	0.006	0.0034	0.0232	0.004	0.0033	0.0202	0.1498	0.0107	0.0196	0.0078	0.0847	0.0182	0.0061	0.003	0.0034	0.1055	0.0862	0.0063	0.0065	0.0067	0.0242	0.0057	0.0146	0.1764
4	rs6838492	130982394	1.28	0.102927797709035	3.46	0.0851540123614781	0.0629037975275355	0.133027529911628	0.1417	0.0596	0.006	0.0035	0.0232	0.0041	0.0034	0.0202	0.1498	0.0107	0.0195	0.0078	0.0846	0.0182	0.0061	0.003	0.0034	0.1055	0.0862	0.0063	0.0066	0.0066	0.0242	0.0057	0.0146	0.1764
4	rs6534764	130982586	1.28	0.102927797709035	3.46	0.0851540123614781	0.0626173784044914	0.140340967751042	0.1418	0.0596	0.0061	0.0035	0.0232	0.0041	0.0034	0.0202	0.15	0.0107	0.0195	0.0078	0.0845	0.0182	0.0061	0.003	0.0034	0.1055	0.0863	0.0063	0.0066	0.0066	0.0242	0.0057	0.0146	0.1764
4	rs13114831	130983977	1.28	0.102927797709035	3.46	0.0851540123614781	0.0596156449614608	0.145919219953909	0.1418	0.0596	0.0061	0.0035	0.0232	0.0041	0.0034	0.0202	0.1499	0.0107	0.0195	0.0078	0.0844	0.0182	0.0061	0.003	0.0034	0.1055	0.0863	0.0063	0.0066	0.0066	0.0242	0.0057	0.0146	0.1764
4	rs10005220	130985061	1.28	0.102927797709035	3.46	0.0851540123614781	0.136897825284334	0.306824160239112	0.1418	0.0596	0.0061	0.0034	0.0232	0.0041	0.0033	0.0203	0.1498	0.0107	0.0195	0.0078	0.084	0.0182	0.0061	0.003	0.0034	0.1054	0.0857	0.0063	0.0066	0.0067	0.0242	0.0057	0.017	0.175
4	rs78167409	130989247	1.28	0.102927797709035	3.46	0.0851540123614781	0.146881363167839	0.307063607039334	0.1417	0.0596	0.0061	0.0034	0.0232	0.0041	0.0034	0.0203	0.1498	0.0107	0.0197	0.0078	0.084	0.0182	0.0061	0.0031	0.0034	0.1055	0.0857	0.0063	0.0066	0.0067	0.0242	0.0057	0.017	0.1748
4	rs76953519	130990145	1.28	0.102927797709035	3.45	0.090551063959542	0.146068519890446	0.304552203402415	0.1418	0.0596	0.0061	0.0034	0.0232	0.0041	0.0034	0.0203	0.1498	0.0107	0.0197	0.0077	0.084	0.0182	0.0061	0.003	0.0034	0.1055	0.0856	0.0063	0.0066	0.0067	0.0242	0.0057	0.017	0.1749
4	rs4864332	131011290	1.27	0.118479912290321	3.46	0.0851540123614781	0.197779654690141	0.278969794203787	0.1421	0.0595	0.0063	0.0035	0.0232	0.0044	0.0036	0.0203	0.1496	0.0107	0.0196	0.0079	0.0828	0.0182	0.0061	0.0033	0.0035	0.1057	0.0857	0.0063	0.0066	0.0067	0.0242	0.0057	0.017	0.1743
4	rs11933661	131013140	1.27	0.118479912290321	3.46	0.0851540123614781	0.207834177265148	0.281415529870671	0.1422	0.0595	0.0064	0.0036	0.0232	0.0045	0.0036	0.0203	0.1495	0.0106	0.0196	0.008	0.0826	0.0182	0.0061	0.0033	0.0035	0.1057	0.0857	0.0063	0.0066	0.0067	0.0242	0.0057	0.017	0.1743
4	rs116762078	131015549	1.27	0.118479912290321	3.46	0.0851540123614781	0.21653733987759	0.28550624581189	0.1422	0.0595	0.0064	0.0036	0.0233	0.0045	0.0036	0.0202	0.1495	0.0106	0.0196	0.008	0.0825	0.0182	0.0061	0.0033	0.0035	0.1058	0.0857	0.0063	0.0067	0.0067	0.0242	0.0057	0.0171	0.1742
4	rs72678148	131019801	1.27	0.118479912290321	3.46	0.0851540123614781	0.258270059644864	0.312706598670723	0.1423	0.0595	0.0064	0.0036	0.0233	0.0046	0.0037	0.0202	0.1493	0.0107	0.0196	0.0081	0.0821	0.0182	0.006	0.0034	0.0036	0.1059	0.0855	0.0063	0.0068	0.0067	0.0241	0.0056	0.0171	0.174
4	rs1873868	131024471	1.27	0.118479912290321	3.45	0.090551063959542	0.268165609619048	0.32189561956848	0.1424	0.0595	0.0064	0.0036	0.0234	0.0047	0.0037	0.0202	0.1493	0.0107	0.0196	0.0081	0.0819	0.0182	0.006	0.0034	0.0036	0.106	0.0855	0.0063	0.0068	0.0067	0.0241	0.0056	0.0171	0.174
4	rs77827537	131031064	1.27	0.118479912290321	3.45	0.090551063959542	0.268853920695648	0.32189561956848	0.1424	0.0595	0.0064	0.0036	0.0234	0.0047	0.0037	0.0202	0.1493	0.0107	0.0196	0.0081	0.082	0.0182	0.006	0.0034	0.0036	0.1059	0.0855	0.0063	0.0068	0.0067	0.0241	0.0056	0.0171	0.1739
4	rs28548359	131037964	1.27	0.118479912290321	3.45	0.090551063959542	0.268991697489927	0.322017050540141	0.1425	0.0595	0.0064	0.0036	0.0234	0.0047	0.0037	0.0202	0.1492	0.0107	0.0196	0.0081	0.082	0.0182	0.006	0.0034	0.0036	0.1059	0.0855	0.0063	0.0068	0.0067	0.0241	0.0056	0.0171	0.1739
4	rs7669678	131063002	1.28	0.102927797709035	3.45	0.090551063959542	0.252909279206347	0.295515270054933	0.1425	0.0594	0.0065	0.0036	0.0234	0.0047	0.0037	0.0202	0.1491	0.0107	0.0196	0.0081	0.082	0.0183	0.0063	0.0034	0.0036	0.1057	0.0855	0.0064	0.0068	0.0067	0.0241	0.0056	0.0171	0.1739
4	rs10011007	131064690	1.27	0.118479912290321	3.45	0.090551063959542	0.271247456354077	0.281998811628189	0.1433	0.0592	0.0065	0.0036	0.0234	0.0047	0.0037	0.0199	0.1487	0.0106	0.0194	0.0081	0.0818	0.0184	0.0064	0.0035	0.0038	0.1053	0.0863	0.0065	0.0067	0.0066	0.0243	0.0055	0.0168	0.1737
4	rs12647528	131065554	1.27	0.118479912290321	3.45	0.090551063959542	0.274534065032756	0.276414639466011	0.1435	0.0591	0.0065	0.0036	0.0234	0.0047	0.0037	0.0199	0.1485	0.0106	0.0193	0.0081	0.0818	0.0184	0.0064	0.0035	0.0039	0.1055	0.0863	0.0065	0.0067	0.0066	0.0244	0.0055	0.0168	0.1736
4	rs77713304	131067347	1.27	0.118479912290321	3.45	0.090551063959542	0.268716182091998	0.284686660229158	0.1435	0.0592	0.0065	0.0036	0.0234	0.0047	0.0037	0.0199	0.1485	0.0106	0.0193	0.0081	0.0818	0.0184	0.0063	0.0035	0.0039	0.1055	0.0863	0.0065	0.0067	0.0065	0.0243	0.0055	0.0168	0.1736
4	rs56993070	131070249	1.27	0.118479912290321	3.41	0.114783892697204	0.245988345814888	0.280133613546453	0.1435	0.0591	0.0065	0.0036	0.0233	0.0046	0.0037	0.02	0.1485	0.0106	0.0193	0.0081	0.0818	0.0184	0.0063	0.0035	0.0039	0.1055	0.0864	0.0065	0.0067	0.0065	0.0243	0.0055	0.0168	0.1737
4	rs17050863	131083338	1.27	0.118479912290321	3.41	0.114783892697204	0.204424969933426	0.258734163767091	0.1429	0.0591	0.0065	0.0037	0.023	0.0047	0.0037	0.02	0.1488	0.0106	0.0192	0.008	0.0822	0.0184	0.0063	0.0035	0.0039	0.1052	0.0867	0.0066	0.0066	0.0066	0.0243	0.0055	0.0168	0.1738
4	rs11099039	131084273	1.27	0.118479912290321	3.41	0.114783892697204	0.20959074729056	0.264434661671092	0.1429	0.059	0.0065	0.0037	0.023	0.0047	0.0037	0.02	0.1489	0.0106	0.0192	0.008	0.0821	0.0184	0.0063	0.0035	0.004	0.1052	0.0867	0.0066	0.0066	0.0066	0.0244	0.0055	0.0168	0.1737
4	rs17050864	131085096	1.27	0.118479912290321	3.41	0.114783892697204	0.223320854476989	0.247339093394564	0.1429	0.059	0.0066	0.0037	0.0231	0.0047	0.0037	0.0201	0.1489	0.0106	0.0192	0.008	0.0821	0.0184	0.0063	0.0035	0.004	0.1053	0.0865	0.0066	0.0066	0.0066	0.0244	0.0055	0.0168	0.1736
4	rs112495614	131085891	1.27	0.118479912290321	3.41	0.114783892697204	0.227992091236212	0.257825700739154	0.1429	0.059	0.0066	0.0037	0.023	0.0047	0.0037	0.02	0.1488	0.0106	0.0192	0.008	0.082	0.0184	0.0063	0.0035	0.004	0.1053	0.0865	0.0067	0.0066	0.0066	0.0244	0.0055	0.0169	0.1737
4	rs115423810	131091907	1.27	0.118479912290321	3.4	0.121538743628758	0.2314885555718	0.286209319573421	0.1429	0.059	0.0066	0.0037	0.023	0.0047	0.0037	0.02	0.1488	0.0106	0.0192	0.008	0.082	0.0184	0.0063	0.0035	0.004	0.1053	0.0865	0.0067	0.0066	0.0066	0.0244	0.0055	0.0168	0.1737
4	rs10003688	131097850	1.28	0.102927797709035	3.4	0.121538743628758	0.134970026060255	0.220390224613023	0.1421	0.0585	0.0066	0.0037	0.0229	0.0047	0.0038	0.0203	0.1488	0.0105	0.019	0.0081	0.0818	0.0184	0.0065	0.0036	0.0041	0.1052	0.0863	0.0069	0.0067	0.0068	0.0247	0.0057	0.0163	0.1743
4	rs12499286	131101429	1.28	0.102927797709035	3.39	0.128586294370088	0.0205170364071149	0.139142797431966	0.1377	0.0592	0.0067	0.004	0.0225	0.0044	0.0043	0.0213	0.1459	0.0114	0.0181	0.0074	0.0806	0.0192	0.0072	0.004	0.0049	0.1042	0.0899	0.008	0.0066	0.0072	0.0251	0.0061	0.0143	0.1761
4	rs10016086	131101468	1.28	0.102927797709035	3.39	0.128586294370088	0.0216011923201874	0.139418965422026	0.1375	0.0588	0.0067	0.004	0.0226	0.0044	0.0043	0.0213	0.1459	0.0115	0.0181	0.0074	0.0809	0.0191	0.0072	0.0039	0.0049	0.1042	0.09	0.008	0.0069	0.0072	0.0249	0.006	0.0143	0.1763
4	rs7672106	131102260	1.29	0.0889718392940509	3.39	0.128586294370088	0.0172054660177077	0.127548514627829	0.1374	0.058	0.0064	0.0038	0.0224	0.0042	0.0042	0.0222	0.1457	0.0118	0.0178	0.0072	0.0802	0.0192	0.0071	0.0039	0.0048	0.1039	0.0924	0.0079	0.0074	0.007	0.0247	0.0062	0.0142	0.1765
4	rs4864405	131103884	1.29	0.0889718392940509	3.38	0.135933471893229	0.0375164146634904	0.138407328021447	0.1371	0.0578	0.0058	0.0035	0.0227	0.0035	0.0039	0.0226	0.1445	0.0123	0.0174	0.0067	0.081	0.0197	0.0069	0.0038	0.0043	0.1044	0.0955	0.0079	0.0075	0.0065	0.0254	0.006	0.0135	0.1766
4	rs1586922	131104589	1.29	0.0889718392940509	3.38	0.135933471893229	0.0383179620641283	0.124708639575844	0.1372	0.0578	0.0058	0.0033	0.0227	0.0036	0.0039	0.0227	0.1446	0.0123	0.0174	0.0066	0.081	0.0195	0.0069	0.0038	0.0043	0.1045	0.0956	0.0079	0.0074	0.0064	0.0254	0.006	0.0135	0.1765
4	rs62312231	131108067	1.29	0.0889718392940509	3.4	0.121538743628758	0.0429753930048551	0.120842998952587	0.1371	0.0578	0.0059	0.0033	0.0227	0.0036	0.0039	0.0228	0.1444	0.0122	0.0174	0.0066	0.0811	0.0196	0.0069	0.0038	0.0043	0.1045	0.0956	0.008	0.0074	0.0064	0.0255	0.006	0.0135	0.1765
4	rs2893315	131108390	1.29	0.0889718392940509	3.4	0.121538743628758	0.0432722320276809	0.120406618012422	0.1371	0.0578	0.0059	0.0033	0.0227	0.0036	0.0039	0.0228	0.1445	0.0122	0.0174	0.0066	0.081	0.0196	0.007	0.0038	0.0043	0.1046	0.0956	0.008	0.0074	0.0064	0.0255	0.006	0.0135	0.1765
4	rs34627557	131111085	1.29	0.0889718392940509	3.4	0.121538743628758	0.0474015863172845	0.109524567426951	0.137	0.0578	0.0058	0.0033	0.0228	0.0035	0.0039	0.0229	0.1443	0.0122	0.0173	0.0066	0.0812	0.0195	0.007	0.0038	0.0043	0.1046	0.0956	0.008	0.0074	0.0064	0.0256	0.006	0.0135	0.1766
4	rs28727537	131116592	1.28	0.102927797709035	3.4	0.121538743628758	0.0533857046793567	0.0810582822074278	0.1367	0.0578	0.0059	0.0032	0.0228	0.0034	0.0038	0.023	0.1442	0.0122	0.0173	0.0066	0.0813	0.0196	0.0071	0.0038	0.0042	0.1047	0.0955	0.008	0.0073	0.0064	0.0256	0.0062	0.0136	0.1766
4	rs1602816	131118067	1.28	0.102927797709035	3.4	0.121538743628758	0.0548916105324046	0.0774311560206169	0.1365	0.0577	0.0059	0.0032	0.0229	0.0034	0.0038	0.023	0.144	0.0122	0.0173	0.0066	0.0813	0.0196	0.0071	0.0038	0.0042	0.1047	0.0957	0.008	0.0073	0.0064	0.0256	0.0062	0.0137	0.1768
4	rs115895951	131118521	1.28	0.102927797709035	3.39	0.128586294370088	0.0525159282475369	0.0835388748898197	0.1366	0.0577	0.0059	0.0032	0.0229	0.0033	0.0038	0.0229	0.144	0.0122	0.0173	0.0066	0.0813	0.0196	0.0071	0.0038	0.0042	0.1047	0.0955	0.008	0.0073	0.0064	0.0256	0.0062	0.0138	0.1769
4	rs57932131	131121040	1.29	0.0889718392940509	3.39	0.128586294370088	0.0579154928936698	0.0705940384961114	0.1366	0.0575	0.0059	0.0032	0.0229	0.0032	0.0037	0.0229	0.144	0.0121	0.0173	0.0067	0.0812	0.0197	0.0069	0.0038	0.0041	0.1051	0.0959	0.0079	0.0074	0.0064	0.0255	0.0063	0.0137	0.1769
4	rs11721847	131123474	1.28	0.102927797709035	3.4	0.121538743628758	0.0895138591144436	0.0456808493126426	0.136	0.058	0.0059	0.003	0.023	0.0027	0.0034	0.0228	0.1426	0.0121	0.0172	0.0067	0.0818	0.0199	0.0068	0.0037	0.0038	0.106	0.0965	0.0078	0.0076	0.0064	0.0257	0.0065	0.0137	0.177
4	rs1908039	131127633	1.28	0.102927797709035	3.42	0.108314757127468	0.105278806202435	0.0412700067924072	0.136	0.058	0.0059	0.003	0.023	0.0025	0.0034	0.0229	0.1423	0.0122	0.0172	0.0067	0.0819	0.0199	0.0067	0.0037	0.0037	0.1062	0.0966	0.0078	0.0078	0.0063	0.0258	0.0065	0.0138	0.1768
4	rs11099040	131131416	1.28	0.102927797709035	3.42	0.108314757127468	0.110188693528692	0.0448059960137216	0.1359	0.0581	0.0058	0.003	0.023	0.0025	0.0034	0.023	0.1422	0.0122	0.0172	0.0067	0.0822	0.0199	0.0067	0.0037	0.0037	0.1063	0.0968	0.0078	0.0078	0.0063	0.0258	0.0066	0.0138	0.1766
4	rs13113376	131132900	1.28	0.102927797709035	3.42	0.108314757127468	0.12904390032017	0.0452716521460771	0.1359	0.0581	0.0058	0.003	0.023	0.0024	0.0034	0.023	0.1426	0.0122	0.0172	0.0067	0.0822	0.0199	0.0067	0.0037	0.0037	0.1062	0.0967	0.0078	0.0078	0.0063	0.0258	0.0065	0.0138	0.1765
4	rs1024020	131137761	1.28	0.102927797709035	3.43	0.102124300974309	0.110106636386123	0.045505279576202	0.1357	0.0583	0.0057	0.0029	0.0228	0.0023	0.0033	0.023	0.1433	0.0123	0.0172	0.0067	0.0823	0.02	0.0068	0.0037	0.0036	0.1059	0.0966	0.0078	0.0078	0.0063	0.0258	0.0065	0.0139	0.1763
4	rs12645294	131139891	1.28	0.102927797709035	3.43	0.102124300974309	0.140263507526684	0.0543912930221992	0.1357	0.0582	0.0057	0.0029	0.0228	0.0023	0.0033	0.0229	0.1431	0.0122	0.0171	0.0067	0.0825	0.0201	0.0067	0.0038	0.0037	0.1061	0.0966	0.0078	0.0078	0.0063	0.0258	0.0065	0.0139	0.1764
4	rs2391599	131143234	1.28	0.102927797709035	3.43	0.102124300974309	0.137554515735984	0.0531959351761616	0.1357	0.0583	0.0057	0.0029	0.0228	0.0023	0.0033	0.0229	0.1431	0.0122	0.0171	0.0067	0.0825	0.0201	0.0067	0.0038	0.0036	0.1061	0.0966	0.0078	0.0078	0.0063	0.0257	0.0065	0.0139	0.1763
4	rs73848446	131154225	1.28	0.102927797709035	3.42	0.108314757127468	0.125547412114533	0.0536978436431144	0.1356	0.0586	0.0056	0.003	0.0229	0.0024	0.0034	0.0231	0.1433	0.0122	0.0169	0.0067	0.0827	0.0201	0.0069	0.0039	0.0036	0.1061	0.0962	0.0077	0.008	0.0064	0.0255	0.0063	0.0139	0.1757
4	rs75590129	131158150	1.28	0.102927797709035	3.42	0.108314757127468	0.128923400481594	0.052446903819743	0.1356	0.0586	0.0056	0.003	0.0229	0.0024	0.0034	0.0231	0.1433	0.0122	0.0169	0.0067	0.0827	0.0201	0.0069	0.004	0.0036	0.1063	0.0962	0.0077	0.008	0.0065	0.0255	0.0063	0.014	0.1755
4	rs116296131	131192416	1.28	0.102927797709035	3.42	0.108314757127468	0.129949821427624	0.0543912930221992	0.1356	0.0586	0.0056	0.003	0.0229	0.0024	0.0034	0.0231	0.1433	0.0122	0.0169	0.0067	0.0826	0.0201	0.0069	0.004	0.0036	0.1063	0.0962	0.0077	0.008	0.0065	0.0256	0.0063	0.0141	0.1753
4	rs10857143	131203524	1.28	0.102927797709035	3.42	0.108314757127468	0.145971158988548	0.0705940384961114	0.1354	0.0585	0.0056	0.0031	0.0231	0.0024	0.0034	0.0232	0.1432	0.0123	0.0168	0.0067	0.0821	0.0201	0.007	0.0041	0.0036	0.1063	0.0963	0.0078	0.0081	0.0065	0.0257	0.0062	0.0144	0.175
4	rs116669694	131208181	1.28	0.102927797709035	3.41	0.114783892697204	0.152313461590566	0.0727964518298534	0.1354	0.0585	0.0056	0.0031	0.0231	0.0025	0.0034	0.0232	0.1431	0.0123	0.0168	0.0067	0.0821	0.0201	0.007	0.0041	0.0036	0.1063	0.0963	0.0078	0.0081	0.0065	0.0257	0.0062	0.0144	0.175
4	rs4406035	131211784	1.28	0.102927797709035	3.42	0.108314757127468	0.165653608176499	0.0852855725396139	0.1352	0.0584	0.0056	0.0032	0.0231	0.0025	0.0034	0.0232	0.1432	0.0123	0.0167	0.0067	0.0819	0.0202	0.007	0.0042	0.0036	0.1063	0.0963	0.0078	0.0081	0.0066	0.0258	0.0062	0.0146	0.1749
4	rs74503389	131214393	1.28	0.102927797709035	3.44	0.0962054431234386	0.173988398916291	0.0847524294993647	0.1351	0.0584	0.0056	0.0032	0.0232	0.0025	0.0034	0.0233	0.1433	0.0124	0.0167	0.0067	0.0815	0.0202	0.0071	0.0042	0.0036	0.1062	0.0962	0.0078	0.0083	0.0066	0.0258	0.0063	0.0146	0.1748
4	rs72680337	131219384	1.28	0.102927797709035	3.44	0.0962054431234386	0.183190933667249	0.0898322451028247	0.135	0.0584	0.0056	0.0033	0.0232	0.0025	0.0034	0.0233	0.1434	0.0124	0.0167	0.0067	0.0814	0.0203	0.0071	0.0043	0.0035	0.1062	0.0961	0.0078	0.0083	0.0066	0.0258	0.0063	0.0146	0.1747
4	rs111661702	131224428	1.28	0.102927797709035	3.44	0.0962054431234386	0.177825905885572	0.0981539405805051	0.135	0.0584	0.0056	0.0034	0.0232	0.0025	0.0034	0.0233	0.1433	0.0124	0.0167	0.0067	0.0813	0.0203	0.0071	0.0043	0.0035	0.1062	0.0961	0.0078	0.0083	0.0066	0.0258	0.0063	0.0146	0.1747
4	rs2221711	131236467	1.28	0.102927797709035	3.46	0.0851540123614781	0.236424685144896	0.109104213789903	0.1347	0.0585	0.0055	0.0035	0.0234	0.0026	0.0035	0.0234	0.1436	0.0123	0.0167	0.0066	0.0805	0.0203	0.0071	0.0044	0.0035	0.1063	0.0961	0.0079	0.0085	0.0067	0.0257	0.0065	0.0146	0.1744
4	rs7684440	131241498	1.28	0.102927797709035	3.46	0.0851540123614781	0.25952973475207	0.103367180811533	0.1348	0.0587	0.0055	0.0036	0.0234	0.0026	0.0034	0.0235	0.1441	0.0123	0.0166	0.0066	0.0796	0.0203	0.007	0.0045	0.0034	0.1066	0.096	0.0078	0.0086	0.0067	0.0257	0.0066	0.0146	0.1745
4	rs17410318	131244421	1.28	0.102927797709035	3.45	0.090551063959542	0.299156875436743	0.104026197581515	0.1356	0.0588	0.0055	0.0037	0.0235	0.0026	0.0034	0.0237	0.1441	0.0121	0.0165	0.0066	0.0789	0.0203	0.0068	0.0045	0.0032	0.1066	0.0961	0.0078	0.0088	0.0067	0.0257	0.0064	0.0145	0.1744
4	rs6838871	131253435	1.29	0.0889718392940509	3.45	0.090551063959542	0.32131020591001	0.113676676337854	0.1358	0.0588	0.0055	0.0037	0.0235	0.0026	0.0034	0.0238	0.1442	0.012	0.0165	0.0066	0.0787	0.0203	0.0068	0.0045	0.0032	0.1067	0.0961	0.0078	0.0089	0.0067	0.0257	0.0063	0.0145	0.1744
4	rs4476615	131255125	1.29	0.0889718392940509	3.45	0.090551063959542	0.341682548252216	0.112994754844534	0.1356	0.0587	0.0056	0.0037	0.0236	0.0027	0.0034	0.0238	0.1441	0.012	0.0165	0.0066	0.0786	0.0204	0.0068	0.0045	0.0032	0.1066	0.0958	0.0078	0.0089	0.0068	0.0257	0.0064	0.0145	0.1747
4	rs62310920	131274049	1.29	0.0889718392940509	3.45	0.090551063959542	0.446694706737029	0.11444570419554	0.1358	0.0584	0.0055	0.0041	0.0236	0.0027	0.0035	0.0238	0.1445	0.0119	0.0163	0.0068	0.0784	0.0204	0.0068	0.0046	0.0032	0.1067	0.0952	0.0078	0.0091	0.0069	0.0256	0.0065	0.0147	0.1741
4	rs112951220	131277618	1.29	0.0889718392940509	3.45	0.090551063959542	0.486942201206832	0.120930346404373	0.1358	0.0583	0.0055	0.0042	0.0236	0.0027	0.0035	0.0238	0.1446	0.0119	0.0163	0.0068	0.0783	0.0205	0.0068	0.0046	0.0031	0.1067	0.0951	0.0078	0.0091	0.0069	0.0256	0.0065	0.0147	0.174
4	rs13142911	131277890	1.29	0.0889718392940509	3.45	0.090551063959542	0.497392992966462	0.127370324927929	0.1358	0.0582	0.0055	0.0043	0.0236	0.0027	0.0035	0.0238	0.1447	0.0119	0.0163	0.0068	0.0784	0.0205	0.0068	0.0046	0.0031	0.1067	0.095	0.0078	0.009	0.0069	0.0256	0.0065	0.0148	0.1739
4	rs1509445	131282974	1.29	0.0889718392940509	3.46	0.0851540123614781	0.543008990502537	0.114959484431824	0.1363	0.0577	0.0054	0.0043	0.0237	0.0028	0.0036	0.0238	0.1443	0.0116	0.0164	0.0069	0.0782	0.0204	0.0068	0.0047	0.0032	0.1068	0.0951	0.0078	0.0091	0.007	0.0256	0.0066	0.0149	0.1739
4	rs1022077	131283821	1.29	0.0889718392940509	3.46	0.0851540123614781	0.452623683789829	0.0656563058331336	0.1372	0.056	0.0056	0.0045	0.0238	0.0029	0.0037	0.0234	0.1441	0.0113	0.0163	0.007	0.0786	0.0203	0.0069	0.0044	0.0031	0.1067	0.0946	0.0077	0.0092	0.0073	0.0259	0.0068	0.015	0.1745
4	rs115944419	131287435	1.28	0.102927797709035	3.46	0.0851540123614781	0.365775959900138	0.0571387447713497	0.1387	0.0551	0.0057	0.0046	0.0235	0.0033	0.0041	0.0228	0.1439	0.011	0.0162	0.0068	0.0782	0.0204	0.0066	0.0042	0.003	0.1063	0.0947	0.0078	0.0093	0.0073	0.0258	0.007	0.015	0.1753
4	rs62309561	131288478	1.28	0.102927797709035	3.46	0.0851540123614781	0.363511623872907	0.0598122729134044	0.1387	0.0551	0.0057	0.0046	0.0235	0.0033	0.0041	0.0228	0.1439	0.011	0.0162	0.0068	0.0782	0.0204	0.0066	0.0042	0.003	0.1062	0.0947	0.0078	0.0093	0.0073	0.0258	0.007	0.015	0.1754
4	rs7699182	131291648	1.28	0.102927797709035	3.49	0.0704349946405554	0.375397479591037	0.0740880721507569	0.1389	0.055	0.0057	0.0046	0.0234	0.0034	0.0041	0.0228	0.1438	0.011	0.0162	0.0067	0.0782	0.0205	0.0066	0.0042	0.003	0.1063	0.0948	0.0078	0.0093	0.0074	0.0258	0.007	0.0151	0.1754
4	rs10518569	131291957	1.28	0.102927797709035	3.5	0.0659953737268723	0.381882534521643	0.0773578385758807	0.139	0.0549	0.0057	0.0046	0.0234	0.0034	0.0041	0.0229	0.1438	0.011	0.0162	0.0067	0.0782	0.0205	0.0066	0.0042	0.003	0.1062	0.0949	0.0078	0.0093	0.0074	0.0257	0.007	0.0151	0.1755
4	rs76946739	131294078	1.28	0.102927797709035	3.5	0.0659953737268723	0.36712719526317	0.0696086068536865	0.1389	0.0549	0.0057	0.0046	0.0234	0.0034	0.0041	0.0229	0.1439	0.011	0.0162	0.0067	0.0782	0.0205	0.0066	0.0042	0.003	0.1061	0.0949	0.0078	0.0093	0.0074	0.0257	0.007	0.0151	0.1754
4	rs12331990	131314946	1.28	0.102927797709035	3.5	0.0659953737268723	0.304923794977083	0.0795696654888375	0.1388	0.0546	0.0057	0.0046	0.0233	0.0034	0.0041	0.0228	0.1441	0.0111	0.0162	0.0067	0.0782	0.0204	0.0067	0.0042	0.0031	0.1057	0.0953	0.0079	0.0093	0.0074	0.0258	0.007	0.0152	0.1754
4	rs4863986	131319464	1.28	0.102927797709035	3.5	0.0659953737268723	0.285801637207773	0.0660677823225773	0.1389	0.0545	0.0057	0.0046	0.0233	0.0034	0.004	0.0228	0.144	0.0111	0.0162	0.0067	0.0782	0.0204	0.0067	0.0042	0.0031	0.1058	0.0953	0.0079	0.0093	0.0074	0.0258	0.007	0.0152	0.1754
4	rs28455624	131332304	1.28	0.102927797709035	3.49	0.0704349946405554	0.261289842818873	0.0582409414677348	0.139	0.0545	0.0057	0.0045	0.0232	0.0034	0.004	0.0227	0.1439	0.0113	0.0161	0.0067	0.078	0.0203	0.0067	0.0041	0.003	0.1059	0.0955	0.0079	0.0093	0.0074	0.0259	0.007	0.0151	0.1755
4	rs116352691	131338666	1.28	0.102927797709035	3.5	0.0659953737268723	0.230137019511518	0.0541386848519797	0.139	0.0544	0.0057	0.0045	0.0232	0.0034	0.0039	0.0227	0.1439	0.0115	0.0161	0.0068	0.0779	0.0203	0.0067	0.0041	0.003	0.106	0.0955	0.0079	0.0093	0.0074	0.0261	0.007	0.0151	0.1755
4	rs6855545	131345089	1.28	0.102927797709035	3.5	0.0659953737268723	0.216048561307619	0.0449222099932158	0.139	0.0543	0.0057	0.0044	0.0232	0.0034	0.0038	0.0226	0.1441	0.0114	0.016	0.0068	0.0777	0.0203	0.0067	0.0039	0.003	0.1064	0.0954	0.0079	0.0094	0.0073	0.0262	0.007	0.0151	0.1758
4	rs115835855	131384142	1.28	0.102927797709035	3.5	0.0659953737268723	0.185385098525039	0.0351637452472248	0.139	0.0542	0.0057	0.0043	0.0232	0.0034	0.0038	0.0226	0.1442	0.0115	0.016	0.0068	0.0774	0.0202	0.0067	0.0038	0.003	0.1066	0.0953	0.008	0.0094	0.0073	0.0262	0.0071	0.0151	0.1761
4	rs4241944	131393856	1.28	0.102927797709035	3.5	0.0659953737268723	0.167477377940578	0.0315068144255003	0.1392	0.054	0.0057	0.0042	0.0231	0.0034	0.0038	0.0225	0.1445	0.0115	0.0159	0.0069	0.0772	0.0202	0.0067	0.0039	0.003	0.1069	0.0952	0.0079	0.0093	0.0072	0.0261	0.0071	0.0151	0.1762
4	rs59749228	131396442	1.28	0.102927797709035	3.5	0.0659953737268723	0.162420937394248	0.0332614138725438	0.1391	0.054	0.0057	0.0042	0.0231	0.0034	0.0038	0.0225	0.1446	0.0115	0.0159	0.0069	0.0773	0.0202	0.0067	0.0038	0.003	0.1069	0.0951	0.0079	0.0093	0.0072	0.0261	0.0071	0.0151	0.1762
4	rs4370149	131401711	1.28	0.102927797709035	3.5	0.0659953737268723	0.155932402636275	0.0294116115371278	0.1391	0.0539	0.0057	0.0042	0.0231	0.0034	0.0038	0.0225	0.1446	0.0115	0.0159	0.0069	0.0772	0.0202	0.0067	0.0038	0.003	0.107	0.0951	0.0079	0.0093	0.0072	0.0261	0.0071	0.0152	0.1763
4	rs72682403	131411840	1.28	0.102927797709035	3.5	0.0659953737268723	0.127273434976965	0.0236203135640135	0.139	0.0539	0.0058	0.0041	0.0231	0.0034	0.0037	0.0225	0.1446	0.0116	0.016	0.0069	0.0773	0.0202	0.0067	0.0037	0.003	0.1069	0.095	0.0079	0.0093	0.0072	0.0261	0.0072	0.0152	0.1764
4	rs62318222	131428604	1.28	0.102927797709035	3.52	0.0577730493768559	0.103427253232899	0.020083339328923	0.1392	0.0537	0.0059	0.0037	0.0231	0.0035	0.0038	0.0226	0.1445	0.0116	0.0159	0.007	0.0774	0.0203	0.0067	0.0037	0.003	0.1068	0.095	0.008	0.0093	0.0073	0.026	0.0073	0.0154	0.1765
4	rs2871891	131431602	1.28	0.102927797709035	3.52	0.0577730493768559	0.102352255516496	0.0195668380103398	0.1393	0.0537	0.0059	0.0037	0.0231	0.0035	0.0037	0.0226	0.1445	0.0116	0.0159	0.007	0.0775	0.0203	0.0067	0.0037	0.003	0.1066	0.095	0.0079	0.0093	0.0073	0.026	0.0073	0.0154	0.1764
4	rs1380284	131452425	1.29	0.0889718392940509	3.54	0.0503789001912993	0.0922545032301783	0.0213001342230555	0.1398	0.053	0.0061	0.0038	0.0233	0.0037	0.0039	0.0225	0.1449	0.0118	0.016	0.0071	0.0776	0.0203	0.0068	0.0037	0.0031	0.1058	0.0942	0.0076	0.0092	0.0075	0.0255	0.0074	0.0157	0.1767
4	rs1380283	131452820	1.29	0.0889718392940509	3.54	0.0503789001912993	0.0928925007128676	0.0179808445980351	0.1398	0.053	0.0061	0.0038	0.0233	0.0037	0.0038	0.0225	0.1449	0.0118	0.016	0.0071	0.0775	0.0203	0.0068	0.0037	0.0031	0.1058	0.0942	0.0076	0.0092	0.0075	0.0255	0.0074	0.0157	0.1766
4	rs1817386	131464375	1.29	0.0889718392940509	3.54	0.0503789001912993	0.0809488636178407	0.0164243360744182	0.1398	0.053	0.0061	0.0038	0.0233	0.0037	0.0038	0.0225	0.1452	0.0118	0.0161	0.0072	0.0775	0.0203	0.0068	0.0036	0.0032	0.1056	0.0939	0.0076	0.0092	0.0075	0.0255	0.0075	0.0157	0.1766
4	rs76879295	131471273	1.29	0.0889718392940509	3.55	0.0469746249181148	0.0802747553002345	0.0151804088139187	0.1399	0.053	0.0061	0.0038	0.0233	0.0037	0.0038	0.0224	0.1453	0.0117	0.0161	0.0072	0.0775	0.0203	0.0068	0.0036	0.0032	0.1056	0.0939	0.0076	0.0092	0.0076	0.0255	0.0075	0.0157	0.1766
4	rs7657981	131480721	1.29	0.0889718392940509	3.55	0.0469746249181148	0.0803868556247922	0.0157075763400536	0.1399	0.053	0.0061	0.0038	0.0233	0.0037	0.0038	0.0225	0.1453	0.0117	0.0161	0.0072	0.0775	0.0203	0.0068	0.0036	0.0032	0.1056	0.0939	0.0076	0.0093	0.0076	0.0255	0.0075	0.0157	0.1765
4	rs62319781	131485490	1.29	0.0889718392940509	3.55	0.0469746249181148	0.0746046497010386	0.0142878612642874	0.1399	0.0531	0.0061	0.0038	0.0233	0.0037	0.0039	0.0225	0.1453	0.0117	0.0161	0.0073	0.0775	0.0203	0.0068	0.0036	0.0032	0.1055	0.0938	0.0076	0.0093	0.0076	0.0255	0.0075	0.0157	0.1764
4	rs115757426	131488960	1.29	0.0889718392940509	3.55	0.0469746249181148	0.070264242098958	0.0122687507879391	0.14	0.0531	0.0061	0.0038	0.0233	0.0037	0.0039	0.0225	0.1453	0.0117	0.0161	0.0073	0.0775	0.0203	0.0068	0.0036	0.0032	0.1054	0.0937	0.0076	0.0093	0.0076	0.0255	0.0075	0.0157	0.1764
4	rs17051049	131501118	1.29	0.0889718392940509	3.55	0.0469746249181148	0.0642712235871345	0.0107534968452045	0.1402	0.0532	0.0061	0.0038	0.0233	0.0037	0.0039	0.0225	0.1452	0.0117	0.0161	0.0075	0.0776	0.0203	0.0068	0.0037	0.0033	0.1052	0.0935	0.0076	0.0093	0.0076	0.0255	0.0075	0.0156	0.1763
4	rs62317037	131503540	1.29	0.0889718392940509	3.56	0.0437561662613372	0.0623888630909027	0.00978121619572833	0.1402	0.0532	0.0061	0.0038	0.0232	0.0038	0.0039	0.0225	0.1452	0.0116	0.0161	0.0074	0.0776	0.0203	0.0068	0.0037	0.0033	0.1052	0.0935	0.0076	0.0093	0.0076	0.0256	0.0075	0.0156	0.1763
4	rs115798365	131515619	1.29	0.0889718392940509	3.56	0.0437561662613372	0.0649719723028761	0.012647474144019	0.1412	0.0539	0.0064	0.0038	0.0238	0.0039	0.004	0.0229	0.1439	0.0115	0.0161	0.0082	0.0775	0.0202	0.0068	0.0038	0.0036	0.1032	0.0926	0.0077	0.0096	0.0079	0.0259	0.0075	0.0155	0.1755
4	rs6816837	131521015	1.29	0.0889718392940509	3.57	0.0407165604515682	0.0683084043548549	0.0117421898049741	0.1413	0.054	0.0064	0.0038	0.0238	0.004	0.004	0.0229	0.1438	0.0115	0.0161	0.0082	0.0775	0.0202	0.0068	0.0038	0.0036	0.1031	0.0925	0.0077	0.0096	0.0079	0.0259	0.0075	0.0155	0.1755
4	rs4541520	131522717	1.29	0.0889718392940509	3.57	0.0407165604515682	0.0709862800998452	0.0146621880890047	0.1412	0.054	0.0064	0.0038	0.0239	0.004	0.004	0.0229	0.1437	0.0115	0.0162	0.0082	0.0775	0.0202	0.0068	0.0038	0.0036	0.103	0.0925	0.0077	0.0096	0.0079	0.0259	0.0074	0.0155	0.1755
4	rs74846031	131523521	1.29	0.0889718392940509	3.58	0.0378489131480559	0.0714633802998848	0.0158496618750186	0.1412	0.054	0.0064	0.0038	0.0239	0.004	0.004	0.0229	0.1437	0.0115	0.0162	0.0082	0.0776	0.0202	0.0068	0.0038	0.0036	0.1028	0.0925	0.0077	0.0097	0.0079	0.0259	0.0074	0.0155	0.1755
4	rs55990505	131526288	1.29	0.0889718392940509	3.59	0.0351464082512032	0.0742844433251328	0.0202034593411173	0.1412	0.054	0.0064	0.0038	0.024	0.004	0.004	0.0229	0.1436	0.0115	0.0162	0.0082	0.0776	0.0203	0.0067	0.0038	0.0036	0.1028	0.0925	0.0077	0.0097	0.0079	0.0258	0.0074	0.0155	0.1754
4	rs7675752	131541099	1.29	0.0889718392940509	3.59	0.0351464082512032	0.126736241921176	0.0268760456943843	0.141	0.054	0.0065	0.0037	0.0244	0.004	0.0038	0.0232	0.1427	0.0116	0.0164	0.0085	0.078	0.0203	0.0066	0.004	0.0037	0.1022	0.0922	0.0077	0.01	0.0082	0.026	0.0074	0.0154	0.1751
4	rs79531089	131545784	1.29	0.0889718392940509	3.6	0.0326023165839827	0.129194620941793	0.0284128298896512	0.141	0.054	0.0065	0.0037	0.0245	0.004	0.0038	0.0232	0.1427	0.0116	0.0164	0.0085	0.078	0.0203	0.0066	0.004	0.0037	0.1022	0.0921	0.0077	0.01	0.0083	0.026	0.0074	0.0154	0.175
4	rs28616578	131548200	1.29	0.0889718392940509	3.6	0.0326023165839827	0.131529170374686	0.0295075739799362	0.141	0.054	0.0065	0.0037	0.0245	0.004	0.0038	0.0232	0.1427	0.0116	0.0164	0.0085	0.078	0.0203	0.0066	0.004	0.0037	0.1021	0.0921	0.0077	0.01	0.0083	0.0261	0.0074	0.0154	0.175
4	rs7659897	131551052	1.29	0.0889718392940509	3.6	0.0326023165839827	0.133027956174427	0.0298445901737931	0.141	0.054	0.0065	0.0037	0.0245	0.004	0.0038	0.0232	0.1427	0.0116	0.0164	0.0085	0.078	0.0203	0.0066	0.004	0.0037	0.1021	0.092	0.0077	0.01	0.0083	0.0261	0.0074	0.0154	0.175
4	rs78378031	131553977	1.29	0.0889718392940509	3.58	0.0378489131480559	0.132292577032017	0.0324538657468023	0.1411	0.054	0.0065	0.0037	0.0245	0.004	0.0038	0.0232	0.1427	0.0116	0.0164	0.0085	0.0781	0.0202	0.0066	0.004	0.0037	0.1021	0.092	0.0077	0.01	0.0083	0.0261	0.0074	0.0154	0.175
4	rs6534808	131568230	1.29	0.0889718392940509	3.58	0.0378489131480559	0.132231406381997	0.0303777869732821	0.1412	0.0537	0.0065	0.0036	0.0246	0.004	0.0039	0.0231	0.1427	0.0115	0.0164	0.0087	0.0787	0.0201	0.0067	0.004	0.0038	0.1013	0.0918	0.0079	0.0101	0.0085	0.0262	0.0074	0.0154	0.1749
4	rs79405938	131569631	1.29	0.0889718392940509	3.58	0.0378489131480559	0.135807531859253	0.0488316151113973	0.1413	0.0538	0.0064	0.0036	0.0246	0.004	0.0039	0.0231	0.1426	0.0115	0.0165	0.0086	0.0787	0.0202	0.0067	0.0041	0.0038	0.1009	0.0916	0.0079	0.01	0.0085	0.0263	0.0074	0.0155	0.1749
4	rs10024245	131593718	1.29	0.0889718392940509	3.57	0.0407165604515682	0.148777495186731	0.0544545243824186	0.1414	0.0537	0.0064	0.0036	0.0246	0.004	0.004	0.0231	0.1425	0.0114	0.0165	0.0085	0.0787	0.0203	0.0067	0.0042	0.0038	0.1006	0.0913	0.0079	0.01	0.0086	0.0265	0.0074	0.0155	0.1751
4	rs78111415	131596263	1.29	0.0889718392940509	3.57	0.0407165604515682	0.147631548966485	0.0636151556926606	0.1411	0.0537	0.0064	0.0036	0.0246	0.004	0.004	0.0231	0.1425	0.0114	0.0165	0.0085	0.0787	0.0203	0.0067	0.0042	0.0038	0.1006	0.0913	0.0079	0.01	0.0086	0.0265	0.0074	0.0155	0.1754
4	rs1489437	131599982	1.29	0.0889718392940509	3.57	0.0407165604515682	0.149204472634502	0.0952680550137495	0.1412	0.0538	0.0064	0.0036	0.0246	0.004	0.004	0.023	0.1425	0.0114	0.0165	0.0085	0.0786	0.0203	0.0068	0.0043	0.0039	0.1004	0.0912	0.0079	0.01	0.0086	0.0265	0.0074	0.0156	0.1756
4	rs117446227	131609172	1.3	0.0765109106342586	3.58	0.0378489131480559	0.1782998821063	0.158271656777745	0.1411	0.0537	0.0066	0.0034	0.0246	0.004	0.0044	0.0229	0.1433	0.0112	0.0169	0.0084	0.0783	0.0202	0.0068	0.0043	0.0036	0.1012	0.0911	0.0079	0.01	0.0087	0.0264	0.0073	0.0156	0.1742
4	rs72684209	131614591	1.29	0.0889718392940509	3.58	0.0378489131480559	0.194733961925872	0.159623183808191	0.1411	0.0536	0.0066	0.0033	0.0246	0.004	0.0045	0.0228	0.1435	0.0111	0.0171	0.0084	0.0783	0.0202	0.0068	0.0043	0.0036	0.1015	0.0911	0.0079	0.01	0.0087	0.0264	0.0073	0.0156	0.1738
4	rs10005019	131615050	1.29	0.0889718392940509	3.58	0.0378489131480559	0.193775744255508	0.17695490567372	0.1412	0.0536	0.0065	0.0033	0.0246	0.004	0.0045	0.0229	0.1436	0.0112	0.0171	0.0084	0.0783	0.0201	0.0068	0.0043	0.0036	0.1015	0.0911	0.0079	0.01	0.0087	0.0264	0.0073	0.0156	0.1738
4	rs2220487	131616506	1.3	0.0765109106342586	3.58	0.0378489131480559	0.203439901980657	0.222011047405546	0.1413	0.0535	0.0064	0.0033	0.0247	0.004	0.0045	0.0229	0.1439	0.0112	0.0171	0.0085	0.0783	0.0202	0.0068	0.0043	0.0035	0.1014	0.0907	0.0079	0.01	0.0087	0.0263	0.0073	0.0156	0.1737
4	rs1489443	131620213	1.3	0.0765109106342586	3.58	0.0378489131480559	0.218867498865914	0.297410966297307	0.1418	0.0534	0.0064	0.0033	0.0247	0.004	0.0045	0.0229	0.1442	0.0113	0.0172	0.0084	0.0782	0.0203	0.0068	0.0043	0.0036	0.1014	0.0905	0.0079	0.0099	0.0087	0.0263	0.0073	0.0157	0.1731
4	rs10020250	131625279	1.3	0.0765109106342586	3.58	0.0378489131480559	0.15654043944169	0.426740424435094	0.1402	0.0535	0.0073	0.0026	0.0237	0.0041	0.0045	0.0222	0.1452	0.0126	0.0183	0.0085	0.086	0.0199	0.0073	0.0043	0.003	0.1002	0.0899	0.0082	0.0089	0.0086	0.0256	0.0077	0.0167	0.1673
4	rs62317283	131625438	1.3	0.0765109106342586	3.57	0.0407165604515682	0.155864929081947	0.427660967777621	0.1402	0.0535	0.0073	0.0026	0.0238	0.0041	0.0045	0.0222	0.1452	0.0126	0.0183	0.0084	0.0859	0.0199	0.0073	0.0043	0.003	0.1002	0.0898	0.0082	0.0089	0.0086	0.0256	0.0077	0.0167	0.1674
4	rs13125113	131633285	1.3	0.0765109106342586	3.57	0.0407165604515682	0.161351664944212	0.463162987269957	0.1402	0.0535	0.0073	0.0026	0.0238	0.0041	0.0045	0.0221	0.1451	0.0126	0.0183	0.0084	0.0859	0.02	0.0073	0.0044	0.0031	0.1002	0.0897	0.0082	0.0089	0.0086	0.0256	0.0078	0.0167	0.1674
4	rs17425994	131645872	1.3	0.0765109106342586	3.56	0.0437561662613372	0.162835961213039	0.455253700473073	0.1412	0.0535	0.0072	0.0025	0.0237	0.004	0.0045	0.0217	0.1449	0.0128	0.0185	0.0084	0.0869	0.02	0.0072	0.0043	0.0029	0.1002	0.0897	0.0081	0.0088	0.0085	0.026	0.0076	0.0164	0.1671
4	rs17051078	131652629	1.29	0.0889718392940509	3.55	0.0469746249181148	0.162490064930984	0.361297182392564	0.1414	0.0535	0.0072	0.0024	0.0237	0.004	0.0045	0.0216	0.1448	0.0128	0.0185	0.0084	0.0871	0.0199	0.0072	0.0043	0.0029	0.1002	0.0897	0.0081	0.0087	0.0085	0.0261	0.0076	0.0163	0.1671
4	rs306356	131656694	1.29	0.0889718392940509	3.55	0.0469746249181148	0.164885523366255	0.342358777954181	0.1415	0.0535	0.0073	0.0024	0.0237	0.004	0.0045	0.0215	0.1447	0.0128	0.0185	0.0084	0.0872	0.0199	0.0072	0.0043	0.0029	0.1002	0.0898	0.0081	0.0087	0.0084	0.0261	0.0076	0.0163	0.167
4	rs10017187	131675443	1.29	0.0889718392940509	3.56	0.0437561662613372	0.207237253165141	0.244990302826352	0.142	0.0535	0.0074	0.0024	0.0235	0.0039	0.0046	0.0215	0.1448	0.0127	0.0186	0.0086	0.0882	0.0198	0.0072	0.004	0.0028	0.1002	0.0901	0.008	0.0086	0.0085	0.0259	0.0077	0.0161	0.1658
4	rs13126107	131684852	1.29	0.0889718392940509	3.56	0.0437561662613372	0.214991666976955	0.263977194986213	0.142	0.0534	0.0074	0.0024	0.0236	0.0039	0.0046	0.0215	0.1449	0.0127	0.0186	0.0086	0.0883	0.0198	0.0072	0.004	0.0027	0.1003	0.0901	0.008	0.0086	0.0085	0.0259	0.0077	0.0161	0.1655
4	rs422365	131694467	1.29	0.0889718392940509	3.55	0.0469746249181148	0.213694868212656	0.230501438186522	0.1422	0.0534	0.0074	0.0023	0.0237	0.0038	0.0046	0.0215	0.1453	0.0128	0.0186	0.0087	0.0885	0.0198	0.0074	0.0039	0.0028	0.1005	0.0901	0.0079	0.0085	0.0084	0.026	0.0078	0.0161	0.1647
4	rs381951	131696928	1.29	0.0889718392940509	3.55	0.0469746249181148	0.221996114128986	0.21255813402868	0.1422	0.0532	0.0074	0.0023	0.0236	0.0038	0.0046	0.0215	0.1456	0.0128	0.0186	0.0087	0.0887	0.0198	0.0073	0.0039	0.0027	0.1007	0.0901	0.0079	0.0085	0.0084	0.0259	0.0078	0.016	0.1647
4	rs114311729	131703670	1.29	0.0889718392940509	3.55	0.0469746249181148	0.214221161091925	0.233134587761115	0.1423	0.0531	0.0074	0.0023	0.0236	0.0038	0.0045	0.0215	0.1457	0.0128	0.0185	0.0087	0.0888	0.0198	0.0073	0.0038	0.0027	0.1007	0.0902	0.0079	0.0085	0.0084	0.0259	0.0078	0.016	0.1647
4	rs77334187	131713946	1.29	0.0889718392940509	3.55	0.0469746249181148	0.21519468993789	0.217052884243873	0.1423	0.053	0.0074	0.0022	0.0235	0.0037	0.0045	0.0214	0.1458	0.0128	0.0185	0.0087	0.089	0.0197	0.0073	0.0037	0.0026	0.1008	0.0903	0.0078	0.0084	0.0083	0.0259	0.0078	0.0159	0.1647
4	rs76069860	131773542	1.28	0.102927797709035	3.54	0.0503789001912993	0.269543186537901	0.200202812698414	0.1433	0.0523	0.0074	0.0021	0.0233	0.0036	0.0041	0.0212	0.147	0.0128	0.0183	0.0089	0.0903	0.0193	0.0071	0.0032	0.0022	0.1017	0.0912	0.0074	0.0081	0.0082	0.0254	0.0079	0.0155	0.1648
4	rs35652612	131775020	1.28	0.102927797709035	3.54	0.0503789001912993	0.270601914688611	0.195517067294182	0.1433	0.0523	0.0074	0.0021	0.0232	0.0036	0.0041	0.0212	0.147	0.0128	0.0183	0.009	0.0903	0.0193	0.0071	0.0032	0.0022	0.1017	0.0913	0.0074	0.0081	0.0082	0.0253	0.008	0.0154	0.1648
4	rs62320274	131776295	1.28	0.102927797709035	3.52	0.0577730493768559	0.275277657781996	0.187075670563443	0.1433	0.0523	0.0074	0.0021	0.0232	0.0036	0.0041	0.0212	0.1471	0.0128	0.0183	0.009	0.0904	0.0193	0.0071	0.0032	0.0022	0.1017	0.0913	0.0074	0.0081	0.0082	0.0253	0.008	0.0154	0.1649
4	rs75630386	131783738	1.28	0.102927797709035	3.52	0.0577730493768559	0.380338600705514	0.210216168616924	0.1429	0.0521	0.0074	0.002	0.0235	0.0035	0.0042	0.0212	0.1473	0.0129	0.0182	0.0093	0.0906	0.0192	0.0071	0.003	0.0021	0.102	0.0915	0.0073	0.008	0.0081	0.0252	0.0082	0.0151	0.1647
4	rs1478091	131790501	1.28	0.102927797709035	3.5	0.0659953737268723	0.422957663332669	0.206508097723319	0.1429	0.0521	0.0073	0.002	0.0235	0.0035	0.0042	0.0212	0.1474	0.0129	0.0182	0.0094	0.0907	0.0192	0.0071	0.003	0.0021	0.102	0.0916	0.0073	0.008	0.0081	0.0251	0.0082	0.015	0.1647
4	rs6843963	131796796	1.28	0.102927797709035	3.5	0.0659953737268723	0.477091725669579	0.210216168616924	0.1427	0.0521	0.0074	0.002	0.0236	0.0036	0.0043	0.0212	0.1474	0.0129	0.0182	0.0094	0.0909	0.0192	0.0071	0.003	0.0021	0.1019	0.0914	0.0073	0.008	0.0081	0.025	0.0083	0.0149	0.1646
4	rs6849102	131796976	1.28	0.102927797709035	3.5	0.0659953737268723	0.478510603099346	0.2105350213719	0.1427	0.0521	0.0074	0.002	0.0236	0.0036	0.0043	0.0212	0.1474	0.0129	0.0182	0.0094	0.0909	0.0192	0.0071	0.003	0.0021	0.1019	0.0914	0.0073	0.008	0.0081	0.025	0.0083	0.0149	0.1646
4	rs17502394	131802695	1.28	0.102927797709035	3.5	0.0659953737268723	0.451662864462887	0.195932062599051	0.1426	0.052	0.0074	0.002	0.0236	0.0036	0.0043	0.0212	0.1476	0.0129	0.0182	0.0094	0.0908	0.0192	0.0072	0.003	0.0022	0.1019	0.0915	0.0073	0.008	0.0081	0.025	0.0082	0.0149	0.1646
4	rs13123820	131805251	1.28	0.102927797709035	3.5	0.0659953737268723	0.396314081408851	0.237544541087902	0.1423	0.052	0.0075	0.002	0.0236	0.0036	0.0041	0.0211	0.1478	0.0129	0.0182	0.0095	0.0905	0.0192	0.0072	0.003	0.0022	0.1021	0.0918	0.0073	0.008	0.0083	0.0251	0.0083	0.0149	0.1645
4	rs79225724	131817042	1.28	0.102927797709035	3.5	0.0659953737268723	0.402015028089666	0.250256959150218	0.1422	0.052	0.0075	0.002	0.0237	0.0036	0.004	0.0212	0.1479	0.0129	0.0182	0.0095	0.0904	0.0192	0.0072	0.003	0.0021	0.1022	0.0917	0.0073	0.0079	0.0083	0.025	0.0083	0.0149	0.1646
4	rs62317667	131818125	1.28	0.102927797709035	3.49	0.0704349946405554	0.401561974803926	0.249357999179389	0.1422	0.052	0.0075	0.002	0.0237	0.0036	0.004	0.0212	0.1479	0.0129	0.0181	0.0095	0.0904	0.0192	0.0072	0.003	0.0021	0.1022	0.0917	0.0073	0.0079	0.0083	0.025	0.0083	0.0149	0.1646
4	rs17502847	131826872	1.28	0.102927797709035	3.49	0.0704349946405554	0.416417280797391	0.268792868923807	0.1421	0.0521	0.0077	0.002	0.0237	0.0036	0.004	0.0211	0.1481	0.0129	0.0181	0.0095	0.0904	0.0191	0.0071	0.003	0.0021	0.1022	0.0917	0.0073	0.0079	0.0084	0.0249	0.0083	0.0148	0.1645
4	rs34721438	131832167	1.28	0.102927797709035	3.49	0.0704349946405554	0.430310243190287	0.280599557323607	0.1421	0.0521	0.0077	0.002	0.0238	0.0036	0.004	0.0211	0.1482	0.0129	0.0181	0.0096	0.0904	0.0191	0.0071	0.003	0.0021	0.1023	0.0917	0.0073	0.0079	0.0084	0.0248	0.0083	0.0148	0.1645
4	rs1392619	131846110	1.28	0.102927797709035	3.49	0.0704349946405554	0.681714279854082	0.435705320422243	0.1418	0.0526	0.0083	0.002	0.0242	0.0036	0.0037	0.0209	0.1488	0.0128	0.0181	0.0097	0.0905	0.019	0.0069	0.0029	0.0021	0.1023	0.0919	0.0073	0.0077	0.0086	0.0242	0.0083	0.0147	0.1643
4	rs11724421	131856379	1.28	0.102927797709035	3.49	0.0704349946405554	0.6537208494287	0.468680218915107	0.1417	0.0525	0.0083	0.0019	0.0241	0.0035	0.0036	0.0208	0.1489	0.0128	0.0181	0.0098	0.0906	0.0189	0.007	0.0029	0.002	0.1025	0.0921	0.0073	0.0076	0.0088	0.0241	0.0082	0.0146	0.1642
4	rs2312546	131886381	1.28	0.102927797709035	3.49	0.0704349946405554	0.627241748153872	0.678504512300848	0.1413	0.0525	0.0082	0.0017	0.0239	0.0032	0.0031	0.0209	0.1497	0.0132	0.0179	0.0098	0.0911	0.0187	0.007	0.0025	0.0018	0.1027	0.0939	0.0072	0.0074	0.009	0.0236	0.008	0.0144	0.1644
4	rs17445005	131905081	1.28	0.102927797709035	3.49	0.0704349946405554	0.580116965578297	0.689735859339942	0.1409	0.0524	0.0081	0.0017	0.0238	0.0032	0.0028	0.0207	0.1502	0.0134	0.018	0.0098	0.0912	0.0186	0.007	0.0024	0.0017	0.103	0.0943	0.0071	0.0072	0.0091	0.0236	0.0078	0.0144	0.1647
4	rs112222948	131924633	1.28	0.102927797709035	3.49	0.0704349946405554	0.548201936930275	0.728918133006319	0.1404	0.0522	0.008	0.0017	0.0239	0.0032	0.0027	0.0206	0.1505	0.0136	0.018	0.0098	0.0914	0.0186	0.0071	0.0022	0.0016	0.1032	0.0945	0.0071	0.0071	0.0092	0.0237	0.0076	0.0143	0.1649
4	rs62317717	131925652	1.28	0.102927797709035	3.49	0.0704349946405554	0.538165883127194	0.721731138302236	0.1404	0.0522	0.008	0.0017	0.0239	0.0032	0.0027	0.0206	0.1505	0.0136	0.018	0.0097	0.0915	0.0185	0.0071	0.0022	0.0016	0.1033	0.0944	0.0071	0.0071	0.0091	0.0237	0.0076	0.0143	0.165
4	rs34869666	131940980	1.28	0.102927797709035	3.49	0.0704349946405554	0.539865178508268	0.722628649910296	0.1402	0.0522	0.008	0.0017	0.0239	0.0032	0.0026	0.0206	0.1509	0.0136	0.018	0.0097	0.0915	0.0185	0.0071	0.0022	0.0016	0.1033	0.0945	0.0071	0.0071	0.0091	0.0238	0.0075	0.0143	0.1648
4	rs9637609	131952881	1.28	0.102927797709035	3.49	0.0704349946405554	0.53236826394993	0.708298316187511	0.1402	0.0521	0.0078	0.0017	0.024	0.0031	0.0026	0.0207	0.1509	0.0136	0.0179	0.0097	0.0917	0.0186	0.0071	0.0022	0.0016	0.1033	0.0946	0.0071	0.007	0.0091	0.0239	0.0074	0.0142	0.165
4	rs17505382	131963602	1.28	0.102927797709035	3.48	0.0751031739839783	0.50205803622427	0.725921637495416	0.1398	0.0521	0.0078	0.0017	0.024	0.0031	0.0026	0.0206	0.1513	0.0137	0.0179	0.0097	0.0914	0.0186	0.0071	0.0021	0.0016	0.1033	0.0946	0.0071	0.0069	0.0091	0.024	0.0074	0.0142	0.1654
4	rs17445989	131964084	1.28	0.102927797709035	3.46	0.0851540123614781	0.509349234753539	0.724873509272312	0.1398	0.0521	0.0078	0.0017	0.024	0.0031	0.0026	0.0206	0.1513	0.0137	0.0179	0.0097	0.0915	0.0186	0.0071	0.0021	0.0016	0.1033	0.0946	0.0071	0.0069	0.0091	0.024	0.0074	0.0142	0.1654
4	rs34827334	131965564	1.28	0.102927797709035	3.44	0.0962054431234386	0.511132105018207	0.720684354105279	0.1398	0.052	0.0078	0.0017	0.024	0.0031	0.0026	0.0206	0.1513	0.0137	0.0179	0.0097	0.0915	0.0186	0.0071	0.0021	0.0015	0.1033	0.0946	0.0071	0.0069	0.0091	0.024	0.0074	0.0142	0.1654
4	rs13145260	131972377	1.28	0.102927797709035	3.43	0.102124300974309	0.50814112809937	0.704279474139271	0.1397	0.052	0.0078	0.0017	0.024	0.0031	0.0026	0.0206	0.1513	0.0137	0.0179	0.0096	0.0917	0.0186	0.0071	0.0021	0.0015	0.1033	0.0946	0.0071	0.0069	0.009	0.024	0.0074	0.0142	0.1655
4	rs75709749	131984221	1.28	0.102927797709035	3.42	0.108314757127468	0.47346135029247	0.675113818955142	0.1396	0.052	0.0078	0.0017	0.0239	0.0031	0.0025	0.0205	0.1515	0.0137	0.0178	0.0096	0.0916	0.0187	0.007	0.0021	0.0015	0.1033	0.0948	0.0071	0.0069	0.009	0.024	0.0073	0.0142	0.1657
4	rs76078896	132004418	1.28	0.102927797709035	3.42	0.108314757127468	0.475736451884341	0.651926903587229	0.1395	0.052	0.0078	0.0017	0.0239	0.0031	0.0025	0.0204	0.1516	0.0137	0.0178	0.0096	0.0916	0.0187	0.007	0.0021	0.0016	0.1033	0.095	0.0071	0.0069	0.009	0.0241	0.0072	0.0142	0.1658
4	rs35137967	132006428	1.28	0.102927797709035	3.42	0.108314757127468	0.475921151737784	0.652365422053963	0.1395	0.052	0.0078	0.0017	0.0239	0.0031	0.0025	0.0204	0.1516	0.0137	0.0178	0.0096	0.0916	0.0187	0.007	0.0021	0.0016	0.1033	0.095	0.0071	0.0069	0.009	0.0241	0.0072	0.0142	0.1658
4	rs115600998	132025991	1.28	0.102927797709035	3.39	0.128586294370088	0.430955118809963	0.546091549888461	0.1393	0.0518	0.0076	0.0017	0.0239	0.0031	0.0025	0.0203	0.1522	0.0137	0.0177	0.0094	0.0918	0.0186	0.0069	0.0021	0.0015	0.1032	0.0952	0.0071	0.0068	0.0089	0.0241	0.0071	0.0141	0.1663
4	rs35251711	132036444	1.29	0.0889718392940509	3.41	0.114783892697204	0.40929874511249	0.508042580981229	0.139	0.0517	0.0075	0.0016	0.0239	0.0032	0.0024	0.0202	0.1526	0.0137	0.0176	0.0093	0.092	0.0186	0.0068	0.0021	0.0015	0.1032	0.0953	0.0072	0.0068	0.0089	0.0242	0.007	0.014	0.1667
4	rs72688235	132076488	1.29	0.0889718392940509	3.41	0.114783892697204	0.424644348583777	0.462088448934287	0.1382	0.0514	0.0075	0.0015	0.0237	0.0032	0.0022	0.0198	0.1534	0.0137	0.0176	0.0093	0.0931	0.0185	0.0068	0.002	0.0015	0.1028	0.0956	0.0073	0.0067	0.0084	0.0242	0.0069	0.014	0.1678
4	rs114061079	132081431	1.29	0.0889718392940509	3.41	0.114783892697204	0.418495430722339	0.465717630743578	0.1382	0.0514	0.0075	0.0015	0.0237	0.0032	0.0022	0.0198	0.1534	0.0137	0.0176	0.0093	0.093	0.0185	0.0068	0.002	0.0015	0.1028	0.0956	0.0073	0.0067	0.0084	0.0242	0.0069	0.0139	0.1678
4	rs7696446	132095279	1.29	0.0889718392940509	3.41	0.114783892697204	0.492248096649069	0.523512244756968	0.1381	0.0513	0.0075	0.0015	0.0236	0.0033	0.0022	0.0198	0.1536	0.0138	0.0176	0.0093	0.0932	0.0184	0.0068	0.002	0.0015	0.1028	0.0957	0.0073	0.0067	0.0084	0.0242	0.0069	0.0139	0.168
4	rs598171	132095720	1.29	0.0889718392940509	3.42	0.108314757127468	0.468315943271994	0.525592907456007	0.138	0.0513	0.0075	0.0015	0.0236	0.0032	0.0022	0.0198	0.1536	0.0138	0.0176	0.0093	0.0932	0.0184	0.0068	0.002	0.0015	0.1028	0.0957	0.0073	0.0067	0.0084	0.0242	0.0068	0.0139	0.168
4	rs115255317	132095951	1.29	0.0889718392940509	3.42	0.108314757127468	0.487004462099689	0.526425750854876	0.138	0.0513	0.0075	0.0015	0.0236	0.0032	0.0022	0.0198	0.1536	0.0138	0.0176	0.0093	0.0932	0.0184	0.0067	0.002	0.0014	0.1028	0.0957	0.0073	0.0067	0.0085	0.0242	0.0068	0.0139	0.168
4	rs72932396	132102111	1.29	0.0889718392940509	3.42	0.108314757127468	0.485697791259533	0.522957750860194	0.138	0.0513	0.0075	0.0015	0.0236	0.0032	0.0022	0.0198	0.1536	0.0138	0.0176	0.0093	0.0932	0.0184	0.0067	0.002	0.0015	0.1029	0.0957	0.0073	0.0067	0.0085	0.0242	0.0068	0.0139	0.168
4	rs80300468	132112636	1.29	0.0889718392940509	3.42	0.108314757127468	0.478757573012963	0.51493422289676	0.138	0.0514	0.0075	0.0015	0.0236	0.0032	0.0022	0.0198	0.1536	0.0138	0.0176	0.0093	0.0932	0.0184	0.0067	0.002	0.0015	0.1029	0.0957	0.0073	0.0067	0.0085	0.0242	0.0068	0.0139	0.168
4	rs673857	132119814	1.29	0.0889718392940509	3.42	0.108314757127468	0.437666521594408	0.505842229040034	0.138	0.0515	0.0075	0.0015	0.0236	0.0031	0.0022	0.0197	0.1535	0.0137	0.0176	0.0093	0.0932	0.0184	0.0067	0.002	0.0014	0.1028	0.0956	0.0073	0.0067	0.0085	0.0242	0.0068	0.014	0.1682
4	rs17513873	132133613	1.29	0.0889718392940509	3.43	0.102124300974309	0.365236179420321	0.445650545682155	0.1375	0.0516	0.0072	0.0015	0.0233	0.0032	0.0022	0.0196	0.1537	0.0138	0.0176	0.0094	0.0938	0.0183	0.0068	0.002	0.0014	0.1029	0.0956	0.0073	0.0067	0.0085	0.0242	0.0068	0.0139	0.1684
4	rs78696145	132145194	1.29	0.0889718392940509	3.43	0.102124300974309	0.357775521723869	0.439543715181825	0.1374	0.0516	0.0072	0.0015	0.0232	0.0032	0.0022	0.0195	0.1538	0.0138	0.0176	0.0094	0.0939	0.0183	0.0069	0.002	0.0014	0.1029	0.0956	0.0073	0.0067	0.0085	0.0242	0.0068	0.0139	0.1684
4	rs17051169	132177937	1.29	0.0889718392940509	3.43	0.102124300974309	0.352457043581298	0.390623449330748	0.1365	0.0517	0.0067	0.0015	0.0228	0.0033	0.0022	0.0192	0.1542	0.0138	0.0177	0.0095	0.095	0.018	0.0071	0.0019	0.0014	0.103	0.0958	0.0074	0.0066	0.0084	0.0242	0.0068	0.0139	0.1687
4	rs4490472	132180099	1.29	0.0889718392940509	3.43	0.102124300974309	0.381606599212248	0.37912143210905	0.1353	0.0519	0.0065	0.0015	0.0227	0.0034	0.0022	0.0193	0.1551	0.0139	0.0178	0.0098	0.0951	0.0179	0.0071	0.0019	0.0014	0.1029	0.0957	0.0075	0.0065	0.0084	0.0243	0.0068	0.0138	0.1684
4	rs77046733	132181222	1.29	0.0889718392940509	3.43	0.102124300974309	0.379677886939659	0.356660361560978	0.1352	0.0518	0.0065	0.0015	0.0226	0.0034	0.0023	0.0193	0.1552	0.0139	0.0178	0.0098	0.0951	0.0178	0.0072	0.0019	0.0014	0.1029	0.0956	0.0075	0.0065	0.0084	0.0244	0.0067	0.0138	0.1684
4	rs9992696	132192738	1.3	0.0765109106342586	3.38	0.135933471893229	0.444607799488288	0.251945265711703	0.1348	0.0517	0.0067	0.0017	0.0225	0.0037	0.0026	0.0191	0.1554	0.0139	0.0179	0.0098	0.0953	0.0174	0.0073	0.002	0.0016	0.1029	0.0952	0.0075	0.0064	0.0084	0.0247	0.0064	0.0138	0.1686
4	rs28391102	132193804	1.3	0.0765109106342586	3.37	0.143587140072381	0.453405087012001	0.247227084769851	0.1348	0.0516	0.0067	0.0017	0.0225	0.0037	0.0026	0.0191	0.1554	0.0139	0.0179	0.0098	0.0954	0.0174	0.0072	0.002	0.0015	0.1029	0.0952	0.0075	0.0064	0.0084	0.0247	0.0064	0.0138	0.1686
4	rs115193369	132233141	1.3	0.0765109106342586	3.37	0.143587140072381	0.390151794857925	0.218988660934331	0.1349	0.0517	0.0066	0.0017	0.0224	0.0037	0.0027	0.0191	0.1555	0.0139	0.0178	0.0098	0.095	0.0174	0.0073	0.0019	0.0016	0.103	0.0947	0.0075	0.0064	0.0083	0.0248	0.0063	0.0139	0.1692
4	rs72688286	132239346	1.3	0.0765109106342586	3.38	0.135933471893229	0.386922226920004	0.216730804214747	0.1349	0.0517	0.0066	0.0017	0.0224	0.0037	0.0027	0.0191	0.1555	0.0139	0.0178	0.0098	0.095	0.0174	0.0073	0.0019	0.0016	0.103	0.0946	0.0075	0.0064	0.0083	0.0248	0.0063	0.0139	0.1692
4	rs77599701	132240928	1.3	0.0765109106342586	3.38	0.135933471893229	0.395527085424196	0.214801633322173	0.1349	0.0517	0.0066	0.0017	0.0226	0.0037	0.0027	0.0191	0.1555	0.0139	0.0178	0.0098	0.0949	0.0172	0.0073	0.0019	0.0016	0.103	0.0947	0.0075	0.0064	0.0083	0.0248	0.0063	0.0139	0.1692
4	rs185782244	132254754	1.3	0.0765109106342586	3.38	0.135933471893229	0.356388775499387	0.178561187598278	0.1349	0.0518	0.0066	0.0018	0.0226	0.0038	0.0027	0.0191	0.1556	0.0141	0.0176	0.0098	0.0945	0.0169	0.0073	0.0019	0.0018	0.1032	0.0941	0.0076	0.0064	0.0081	0.0249	0.0063	0.0139	0.17
4	rs6840956	132255188	1.3	0.0765109106342586	3.38	0.135933471893229	0.360182197748725	0.182294833329687	0.1349	0.0518	0.0066	0.0018	0.0226	0.0038	0.0027	0.0191	0.1556	0.0141	0.0176	0.0098	0.0946	0.0169	0.0073	0.0019	0.0018	0.1032	0.0941	0.0076	0.0064	0.0081	0.0249	0.0063	0.0139	0.17
4	rs78540597	132266670	1.3	0.0765109106342586	3.38	0.135933471893229	0.350763792055362	0.181283119146183	0.1348	0.0518	0.0066	0.0018	0.0226	0.0038	0.0027	0.019	0.1555	0.0141	0.0176	0.0098	0.0946	0.0169	0.0074	0.0019	0.0018	0.1032	0.094	0.0076	0.0064	0.0081	0.0249	0.0063	0.0139	0.17
4	rs1911877	132298239	1.3	0.0765109106342586	3.37	0.143587140072381	0.352457043581298	0.188507908465987	0.1348	0.0519	0.0066	0.0018	0.0226	0.0037	0.0026	0.019	0.1558	0.0142	0.0175	0.0099	0.0943	0.0168	0.0075	0.002	0.0018	0.1032	0.0939	0.0076	0.0063	0.0081	0.025	0.0063	0.0138	0.1701
4	rs6818329	132301810	1.3	0.0765109106342586	3.37	0.143587140072381	0.331235205687034	0.180475142799252	0.135	0.0518	0.0066	0.0018	0.0226	0.0037	0.0026	0.019	0.1558	0.0141	0.0175	0.0098	0.0944	0.0168	0.0075	0.0019	0.0018	0.1032	0.0938	0.0076	0.0063	0.0081	0.025	0.0063	0.0138	0.1701
4	rs112311444	132303851	1.3	0.0765109106342586	3.37	0.143587140072381	0.317183814455492	0.174954125875564	0.135	0.0518	0.0066	0.0018	0.0226	0.0037	0.0026	0.0189	0.1558	0.0141	0.0175	0.0098	0.0944	0.0167	0.0075	0.0019	0.0018	0.1031	0.0937	0.0076	0.0063	0.0081	0.025	0.0063	0.0138	0.1702
4	rs10019873	132327469	1.3	0.0765109106342586	3.37	0.143587140072381	0.162144599639679	0.126836312387972	0.1354	0.0516	0.0068	0.002	0.0226	0.0037	0.003	0.0188	0.1559	0.0137	0.0173	0.0091	0.0944	0.0166	0.0076	0.0018	0.002	0.1028	0.0935	0.0073	0.0063	0.0082	0.0248	0.0064	0.0139	0.1714
4	rs17051188	132328692	1.3	0.0765109106342586	3.37	0.143587140072381	0.162075558298139	0.126836312387972	0.1354	0.0516	0.0068	0.002	0.0226	0.0037	0.003	0.0188	0.1559	0.0137	0.0173	0.0091	0.0944	0.0166	0.0076	0.0018	0.002	0.1028	0.0935	0.0073	0.0063	0.0082	0.0248	0.0064	0.0139	0.1714
4	rs17516850	132349474	1.3	0.0765109106342586	3.39	0.128586294370088	0.162905192190486	0.13484240717599	0.1353	0.0515	0.0069	0.002	0.0226	0.0037	0.003	0.0188	0.1562	0.0137	0.0173	0.0091	0.0945	0.0166	0.0076	0.0018	0.002	0.1027	0.0934	0.0072	0.0063	0.0082	0.0248	0.0064	0.0138	0.1714
4	rs115265483	132350796	1.3	0.0765109106342586	3.39	0.128586294370088	0.163043705867956	0.135297539177865	0.1353	0.0515	0.0069	0.002	0.0226	0.0037	0.003	0.0188	0.1562	0.0137	0.0173	0.0091	0.0945	0.0166	0.0076	0.0018	0.002	0.1027	0.0934	0.0072	0.0063	0.0082	0.0248	0.0064	0.0138	0.1714
4	rs7690790	132351784	1.3	0.0765109106342586	3.39	0.128586294370088	0.16377203416196	0.135662050367464	0.1353	0.0515	0.0069	0.002	0.0226	0.0037	0.003	0.0188	0.1563	0.0137	0.0173	0.0091	0.0945	0.0166	0.0076	0.0018	0.002	0.1027	0.0934	0.0072	0.0063	0.0082	0.0248	0.0064	0.0138	0.1714
4	rs36124566	132352076	1.3	0.0765109106342586	3.39	0.128586294370088	0.163320940118538	0.135570888800064	0.1353	0.0515	0.0069	0.002	0.0226	0.0037	0.003	0.0188	0.1563	0.0137	0.0173	0.0091	0.0945	0.0166	0.0076	0.0018	0.002	0.1027	0.0934	0.0072	0.0063	0.0082	0.0248	0.0064	0.0138	0.1714
4	rs995401	132385208	1.3	0.0765109106342586	3.39	0.128586294370088	0.126230158134413	0.157116455162201	0.1352	0.0517	0.0069	0.002	0.0226	0.0036	0.0031	0.0188	0.1564	0.0137	0.0174	0.0091	0.0942	0.0167	0.0077	0.0018	0.0021	0.1029	0.0933	0.0072	0.0064	0.0082	0.0248	0.0066	0.0139	0.1709
4	rs351096	132409579	1.3	0.0765109106342586	3.4	0.121538743628758	0.172373931299221	0.212878157496688	0.1354	0.0515	0.007	0.0021	0.0227	0.0036	0.0032	0.0187	0.1563	0.0136	0.0173	0.0094	0.0945	0.0165	0.008	0.0019	0.0021	0.1028	0.0931	0.007	0.0063	0.0083	0.0248	0.0067	0.0137	0.1704
4	rs62316448	132421770	1.31	0.0654431371829849	3.41	0.114783892697204	0.187669441108911	0.300142419931061	0.1349	0.051	0.0072	0.0022	0.0228	0.0035	0.0032	0.0185	0.1561	0.0136	0.0173	0.0094	0.095	0.0165	0.0085	0.0019	0.0021	0.103	0.0924	0.0072	0.0063	0.0086	0.0249	0.0068	0.0141	0.17
4	rs4864046	132425240	1.31	0.0654431371829849	3.42	0.108314757127468	0.182598495997782	0.331529927061795	0.1346	0.0508	0.0074	0.0022	0.0228	0.0034	0.0033	0.0184	0.1561	0.0136	0.0172	0.0094	0.0952	0.0164	0.0084	0.0019	0.0022	0.1032	0.0921	0.0073	0.0063	0.0086	0.025	0.007	0.0142	0.1697
4	rs11932734	132431019	1.31	0.0654431371829849	3.42	0.108314757127468	0.183970185194363	0.351666865093201	0.1346	0.0508	0.0074	0.0022	0.0227	0.0034	0.0033	0.0183	0.1562	0.0136	0.0172	0.0094	0.0954	0.0164	0.0084	0.0019	0.0021	0.1032	0.0921	0.0072	0.0063	0.0086	0.0249	0.0071	0.0142	0.1697
4	rs1911889	132435333	1.31	0.0654431371829849	3.42	0.108314757127468	0.186356788660878	0.363559080227462	0.1345	0.0509	0.0074	0.0022	0.0226	0.0034	0.0033	0.0183	0.1562	0.0136	0.0172	0.0094	0.0954	0.0164	0.0084	0.0019	0.0021	0.1032	0.0921	0.0072	0.0063	0.0087	0.0249	0.0071	0.0142	0.1697
4	rs1511503	132435838	1.31	0.0654431371829849	3.41	0.114783892697204	0.183821609560171	0.364943320598063	0.1345	0.0509	0.0074	0.0022	0.0226	0.0034	0.0033	0.0183	0.1562	0.0136	0.0172	0.0094	0.0954	0.0164	0.0084	0.0019	0.0021	0.1032	0.0921	0.0072	0.0063	0.0087	0.0249	0.0071	0.0142	0.1697
4	rs62318266	132468788	1.31	0.0654431371829849	3.41	0.114783892697204	0.145517318859278	0.380267312347481	0.1336	0.0508	0.0075	0.0024	0.0228	0.0034	0.0035	0.0185	0.1557	0.0136	0.0172	0.0094	0.0949	0.0164	0.0086	0.0021	0.0023	0.1028	0.0919	0.0072	0.0064	0.0089	0.0249	0.0072	0.0144	0.1703
4	rs78653799	132473845	1.31	0.0654431371829849	3.41	0.114783892697204	0.143871156235319	0.387290826145174	0.1336	0.0508	0.0075	0.0024	0.0228	0.0034	0.0035	0.0185	0.1556	0.0136	0.0172	0.0095	0.0949	0.0165	0.0086	0.0021	0.0023	0.1027	0.0919	0.0073	0.0064	0.0089	0.0249	0.0072	0.0144	0.1703
4	rs75511042	132482153	1.31	0.0654431371829849	3.41	0.114783892697204	0.144064243289227	0.421490453415777	0.1334	0.0508	0.0076	0.0025	0.0228	0.0034	0.0035	0.0186	0.1553	0.0136	0.0173	0.0095	0.0948	0.0166	0.0087	0.0022	0.0023	0.1025	0.0919	0.0073	0.0064	0.009	0.0249	0.0073	0.0143	0.1702
4	rs78238611	132486289	1.31	0.0654431371829849	3.42	0.108314757127468	0.143100351929379	0.425951812468654	0.1334	0.0508	0.0076	0.0025	0.0228	0.0034	0.0035	0.0186	0.1553	0.0136	0.0173	0.0095	0.0948	0.0166	0.0087	0.0022	0.0023	0.1025	0.0919	0.0073	0.0064	0.009	0.0249	0.0073	0.0143	0.1702
4	rs77239691	132494566	1.31	0.0654431371829849	3.42	0.108314757127468	0.141948775962552	0.426608961834101	0.1332	0.0508	0.0076	0.0025	0.0228	0.0034	0.0036	0.0186	0.1552	0.0137	0.0173	0.0096	0.0947	0.0167	0.0088	0.0022	0.0023	0.1024	0.092	0.0072	0.0065	0.009	0.0248	0.0073	0.0144	0.1702
4	rs72673608	132494652	1.31	0.0654431371829849	3.42	0.108314757127468	0.142012606665154	0.426214639476211	0.1332	0.0508	0.0076	0.0025	0.0228	0.0034	0.0036	0.0186	0.1552	0.0137	0.0173	0.0096	0.0947	0.0167	0.0088	0.0022	0.0023	0.1024	0.092	0.0072	0.0065	0.009	0.0248	0.0073	0.0144	0.1702
4	rs75722849	132514932	1.32	0.055666547717423	3.45	0.090551063959542	0.146295845561089	0.431216622713537	0.132	0.0507	0.0077	0.0029	0.0229	0.0036	0.0039	0.0187	0.1542	0.0137	0.0173	0.0098	0.0937	0.0168	0.0091	0.0025	0.0026	0.1018	0.0925	0.0072	0.0067	0.0092	0.0245	0.0074	0.0149	0.1704
4	rs75912324	132521351	1.32	0.055666547717423	3.45	0.090551063959542	0.146783680304064	0.430821159735857	0.132	0.0507	0.0077	0.0029	0.0229	0.0036	0.0039	0.0187	0.1542	0.0137	0.0173	0.0098	0.0937	0.0168	0.0091	0.0025	0.0026	0.1017	0.0926	0.0072	0.0067	0.0092	0.0245	0.0073	0.0149	0.1704
4	rs115350404	132528576	1.32	0.055666547717423	3.45	0.090551063959542	0.167618150939978	0.457930804055189	0.1315	0.0507	0.0078	0.0031	0.0229	0.0036	0.0041	0.0186	0.1538	0.0137	0.0173	0.01	0.0933	0.0168	0.0092	0.0026	0.0027	0.1015	0.0928	0.0072	0.0068	0.0093	0.0244	0.0074	0.0152	0.1705
4	rs72673630	132531812	1.32	0.055666547717423	3.45	0.090551063959542	0.17917683165397	0.466929005878703	0.1314	0.0507	0.0078	0.0031	0.0229	0.0036	0.0041	0.0186	0.1537	0.0137	0.0173	0.01	0.0933	0.0168	0.0093	0.0026	0.0027	0.1015	0.0928	0.0072	0.0068	0.0093	0.0244	0.0074	0.0152	0.1705
4	rs1397864	132535206	1.32	0.055666547717423	3.46	0.0851540123614781	0.179579597803949	0.4762433615825	0.1314	0.0506	0.0078	0.0031	0.0229	0.0036	0.0041	0.0186	0.1538	0.0137	0.0173	0.01	0.0933	0.0168	0.0093	0.0026	0.0026	0.1015	0.0928	0.0072	0.0068	0.0093	0.0244	0.0074	0.0152	0.1705
4	rs17520535	132543331	1.32	0.055666547717423	3.46	0.0851540123614781	0.176807511625055	0.463700501400909	0.1314	0.0507	0.0078	0.0031	0.0229	0.0036	0.0041	0.0187	0.1537	0.0137	0.0173	0.01	0.0933	0.0168	0.0093	0.0026	0.0026	0.1015	0.0927	0.0072	0.0068	0.0093	0.0244	0.0074	0.0152	0.1705
4	rs74327278	132564823	1.32	0.055666547717423	3.47	0.0800071130091993	0.168534857567794	0.458868764585432	0.1314	0.0508	0.0078	0.0031	0.0228	0.0036	0.0041	0.0186	0.1536	0.0137	0.0172	0.0101	0.0933	0.0169	0.0093	0.0026	0.0027	0.1013	0.0926	0.0072	0.0069	0.0093	0.0245	0.0074	0.0153	0.1705
4	rs114787950	132586505	1.32	0.055666547717423	3.47	0.0800071130091993	0.16121399595686	0.457528975407928	0.1315	0.0509	0.0077	0.0032	0.0228	0.0037	0.0041	0.0186	0.1534	0.0137	0.0172	0.0101	0.0932	0.017	0.0094	0.0027	0.0027	0.1011	0.0925	0.0071	0.0069	0.0093	0.0246	0.0073	0.0153	0.1705
4	rs56028717	132608335	1.32	0.055666547717423	3.47	0.0800071130091993	0.162662959196639	0.442196105200238	0.1316	0.051	0.0077	0.0032	0.0228	0.0037	0.0042	0.0187	0.1533	0.0136	0.0173	0.0102	0.0931	0.017	0.0094	0.0028	0.0028	0.1008	0.0923	0.0071	0.0069	0.0094	0.0247	0.0073	0.0154	0.1703
4	rs12640224	132686929	1.32	0.055666547717423	3.47	0.0800071130091993	0.158781842458314	0.399893319376163	0.1316	0.0512	0.0076	0.0033	0.0228	0.0038	0.0042	0.0187	0.1532	0.0136	0.0172	0.0103	0.093	0.0171	0.0094	0.0028	0.0028	0.1007	0.0922	0.0071	0.007	0.0094	0.0248	0.0072	0.0155	0.17
4	rs115390833	132687346	1.32	0.055666547717423	3.47	0.0800071130091993	0.158679553557586	0.399635014711759	0.1316	0.0512	0.0076	0.0033	0.0228	0.0038	0.0042	0.0187	0.1532	0.0136	0.0172	0.0103	0.093	0.0171	0.0094	0.0028	0.0028	0.1007	0.0922	0.0071	0.007	0.0094	0.0248	0.0072	0.0155	0.17
4	rs116088392	132723369	1.32	0.055666547717423	3.47	0.0800071130091993	0.163667870876635	0.389340733504436	0.1318	0.0512	0.0075	0.0033	0.0228	0.0038	0.0042	0.0187	0.1529	0.0136	0.0173	0.0104	0.0932	0.0171	0.0094	0.0029	0.0029	0.1007	0.0922	0.007	0.007	0.0093	0.0247	0.0072	0.0156	0.1698
4	rs62307074	132728943	1.32	0.055666547717423	3.47	0.0800071130091993	0.171516454829089	0.387674954771589	0.1319	0.0512	0.0075	0.0033	0.0228	0.0038	0.0042	0.0187	0.1529	0.0136	0.0172	0.0104	0.0932	0.0171	0.0094	0.0028	0.0028	0.1007	0.0922	0.007	0.007	0.0093	0.0248	0.0072	0.0156	0.1697
4	rs72673690	132731463	1.32	0.055666547717423	3.47	0.0800071130091993	0.168711481589407	0.383838442072956	0.1319	0.0512	0.0075	0.0033	0.0227	0.0038	0.0042	0.0187	0.1529	0.0136	0.0172	0.0104	0.0932	0.0171	0.0094	0.0028	0.0028	0.1008	0.0922	0.0071	0.007	0.0094	0.0248	0.0072	0.0156	0.1697
4	rs116538311	132731954	1.32	0.055666547717423	3.47	0.0800071130091993	0.168534857567794	0.383072416048527	0.1319	0.0512	0.0075	0.0033	0.0227	0.0038	0.0042	0.0187	0.1529	0.0136	0.0172	0.0104	0.0932	0.0171	0.0094	0.0028	0.0028	0.1008	0.0922	0.0071	0.007	0.0094	0.0248	0.0072	0.0156	0.1697
4	rs9990957	132739336	1.32	0.055666547717423	3.48	0.0751031739839783	0.166073443151755	0.375055049758403	0.1319	0.0512	0.0075	0.0033	0.0227	0.0038	0.0042	0.0187	0.1529	0.0136	0.0172	0.0104	0.0932	0.0171	0.0092	0.0028	0.0028	0.1009	0.0921	0.0071	0.007	0.0094	0.0248	0.0072	0.0156	0.1698
4	rs2087677	132759484	1.32	0.055666547717423	3.47	0.0800071130091993	0.163459660694673	0.345329538580049	0.1317	0.0514	0.0075	0.0033	0.0227	0.0037	0.0042	0.0187	0.1528	0.0136	0.0172	0.0104	0.0931	0.0172	0.0087	0.0028	0.0027	0.1011	0.0925	0.0071	0.007	0.0094	0.0248	0.0072	0.0156	0.1696
4	rs17464835	132764481	1.32	0.055666547717423	3.47	0.0800071130091993	0.169879904832331	0.362804669109467	0.1316	0.0513	0.0076	0.0033	0.0227	0.0037	0.0042	0.0188	0.1527	0.0136	0.0173	0.0104	0.0931	0.0172	0.0087	0.0028	0.0027	0.1012	0.0926	0.0071	0.007	0.0094	0.0249	0.0072	0.0157	0.1694
4	rs1873535	132764667	1.32	0.055666547717423	3.47	0.0800071130091993	0.173916459238441	0.350421645068265	0.1316	0.0513	0.0076	0.0034	0.0227	0.0037	0.0042	0.0188	0.1526	0.0136	0.0173	0.0104	0.0931	0.0172	0.0087	0.0028	0.0027	0.1012	0.0926	0.0071	0.007	0.0094	0.0249	0.0072	0.0157	0.1694
4	rs17465008	132772665	1.32	0.055666547717423	3.47	0.0800071130091993	0.205967055755948	0.394221260866929	0.1317	0.0512	0.0076	0.0034	0.0227	0.0037	0.0042	0.0187	0.1526	0.0135	0.0173	0.0105	0.0932	0.0172	0.0087	0.0029	0.0027	0.1011	0.0926	0.0071	0.007	0.0094	0.0249	0.0072	0.0157	0.1691
4	rs115593006	132801684	1.34	0.0395827626793828	3.47	0.0800071130091993	0.0753983059705949	0.369231276629505	0.1324	0.0505	0.0081	0.0039	0.0228	0.004	0.0046	0.0188	0.153	0.0134	0.0179	0.0104	0.0914	0.0173	0.0086	0.0036	0.0034	0.1003	0.0917	0.0071	0.0074	0.0097	0.025	0.0075	0.0158	0.1676
4	rs1828102	132808492	1.34	0.0395827626793828	3.47	0.0800071130091993	0.0591737699228966	0.376705534595236	0.1327	0.0503	0.0082	0.004	0.0228	0.0041	0.0047	0.0187	0.1532	0.0134	0.0181	0.0104	0.0907	0.0174	0.0086	0.0039	0.0036	0.1	0.0914	0.0072	0.0075	0.0097	0.0249	0.0076	0.0158	0.1671
4	rs349861	132820871	1.34	0.0395827626793828	3.47	0.0800071130091993	0.0490347792385759	0.385627493114963	0.1326	0.0503	0.0083	0.0041	0.0228	0.0041	0.0047	0.0188	0.1533	0.0134	0.0182	0.0103	0.0906	0.0174	0.0086	0.004	0.0037	0.0998	0.0914	0.0072	0.0075	0.0098	0.0249	0.0078	0.0158	0.1667
4	rs349864	132828919	1.34	0.0395827626793828	3.47	0.0800071130091993	0.0477665904293025	0.380649487249056	0.1326	0.0503	0.0083	0.0042	0.0229	0.0041	0.0048	0.0187	0.1532	0.0135	0.0182	0.0103	0.0905	0.0174	0.0086	0.0041	0.0038	0.0996	0.0912	0.0072	0.0075	0.0098	0.0249	0.0078	0.0159	0.1666
4	rs56309047	132832266	1.34	0.0395827626793828	3.48	0.0751031739839783	0.0442164224456538	0.383710741442212	0.1326	0.0503	0.0083	0.0042	0.0229	0.0041	0.0047	0.0187	0.1533	0.0135	0.0182	0.0103	0.0906	0.0174	0.0085	0.0041	0.0039	0.0996	0.0912	0.0072	0.0075	0.0098	0.0248	0.0078	0.0159	0.1666
4	rs142711805	132832891	1.34	0.0395827626793828	3.48	0.0751031739839783	0.0444735906125834	0.388315404183085	0.1326	0.0503	0.0083	0.0042	0.0229	0.0041	0.0047	0.0187	0.1533	0.0135	0.0182	0.0103	0.0906	0.0174	0.0085	0.0041	0.0039	0.0996	0.0912	0.0072	0.0075	0.0098	0.0248	0.0078	0.0159	0.1666
4	rs349280	132884270	1.34	0.0395827626793828	3.48	0.0751031739839783	0.0118342216847381	0.236881354710373	0.1333	0.0524	0.0083	0.0045	0.0225	0.0043	0.0045	0.0182	0.1509	0.0133	0.0182	0.0101	0.0868	0.017	0.0081	0.0042	0.0044	0.0975	0.0927	0.0073	0.0081	0.01	0.0259	0.0077	0.0155	0.1703
4	rs13147623	132893708	1.35	0.0330775438811865	3.48	0.0751031739839783	0.0100363867094279	0.244990302826352	0.1326	0.053	0.0082	0.0045	0.0226	0.0043	0.0044	0.0185	0.1515	0.0133	0.0181	0.01	0.0863	0.017	0.0081	0.0042	0.0044	0.0981	0.0929	0.0073	0.0081	0.0099	0.0243	0.0077	0.0155	0.1709
4	rs72914685	132896066	1.35	0.0330775438811865	3.48	0.0751031739839783	0.00964871907939737	0.264663487611455	0.1324	0.0532	0.0082	0.0045	0.0226	0.0043	0.0044	0.0185	0.1519	0.0133	0.0181	0.01	0.0861	0.017	0.0081	0.0042	0.0045	0.0982	0.093	0.0073	0.0081	0.0099	0.0238	0.0077	0.0155	0.1709
4	rs4864086	132898785	1.35	0.0330775438811865	3.5	0.0659953737268723	0.00939993437838251	0.272826513887828	0.1322	0.0532	0.0082	0.0045	0.0227	0.0043	0.0045	0.0183	0.1521	0.0134	0.0181	0.01	0.0862	0.017	0.008	0.0042	0.0045	0.0982	0.0932	0.0073	0.0081	0.0098	0.0237	0.0077	0.0155	0.171
4	rs113165797	132899968	1.35	0.0330775438811865	3.51	0.0617771177241036	0.00940979132938764	0.275719035853756	0.1322	0.0533	0.0082	0.0045	0.0227	0.0043	0.0045	0.0183	0.1521	0.0134	0.0181	0.01	0.0862	0.017	0.008	0.0042	0.0045	0.0982	0.0932	0.0073	0.0081	0.0098	0.0237	0.0077	0.0155	0.171
4	rs116223778	132903372	1.35	0.0330775438811865	3.52	0.0577730493768559	0.00940486187407662	0.271326131684675	0.1322	0.0533	0.0082	0.0045	0.0227	0.0043	0.0044	0.0182	0.1522	0.0134	0.0181	0.01	0.0862	0.017	0.008	0.0042	0.0045	0.0982	0.0933	0.0073	0.0082	0.0098	0.0237	0.0077	0.0155	0.171
4	rs2840131	132911682	1.35	0.0330775438811865	3.52	0.0577730493768559	0.00900250269482883	0.263634257156955	0.1322	0.0533	0.0082	0.0045	0.0227	0.0043	0.0044	0.0182	0.1522	0.0133	0.018	0.0099	0.0862	0.017	0.0079	0.0041	0.0045	0.0982	0.0934	0.0073	0.0082	0.0098	0.0237	0.0077	0.0155	0.1711
4	rs1431681	132917689	1.35	0.0330775438811865	3.52	0.0577730493768559	0.00834015062282829	0.258961436124977	0.1322	0.0533	0.0082	0.0045	0.0227	0.0043	0.0044	0.0182	0.1522	0.0133	0.018	0.0099	0.0863	0.017	0.0079	0.0041	0.0045	0.0982	0.0934	0.0073	0.0082	0.0098	0.0237	0.0077	0.0155	0.1711
4	rs4864096	132921436	1.35	0.0330775438811865	3.53	0.0539760163806611	0.0087665188012581	0.257371845568379	0.1322	0.0533	0.0082	0.0045	0.0227	0.0043	0.0044	0.0182	0.1523	0.0134	0.018	0.0099	0.0863	0.017	0.0079	0.0041	0.0045	0.0982	0.0934	0.0073	0.0082	0.0098	0.0237	0.0077	0.0155	0.171
4	rs78581353	132924612	1.35	0.0330775438811865	3.52	0.0577730493768559	0.0087245468199514	0.263977194986213	0.1322	0.0533	0.0082	0.0045	0.0227	0.0043	0.0044	0.0182	0.1524	0.0133	0.018	0.0099	0.0862	0.017	0.0079	0.0041	0.0045	0.0982	0.0934	0.0073	0.0082	0.0097	0.0237	0.0077	0.0155	0.171
4	rs17547161	132932804	1.35	0.0330775438811865	3.52	0.0577730493768559	0.00682178613843012	0.32590994164905	0.1323	0.0534	0.0081	0.0045	0.0227	0.0042	0.0044	0.0183	0.1525	0.0133	0.018	0.0099	0.0857	0.017	0.0081	0.0041	0.0045	0.0984	0.0935	0.0074	0.0081	0.0097	0.0235	0.0077	0.0154	0.171
4	rs12505153	132935692	1.35	0.0330775438811865	3.53	0.0539760163806611	0.00727231863447472	0.376451481525847	0.1324	0.0534	0.0081	0.0045	0.0227	0.0042	0.0044	0.0185	0.1527	0.0133	0.018	0.0099	0.0855	0.0169	0.0081	0.0041	0.0045	0.0983	0.0934	0.0075	0.0081	0.0097	0.0235	0.0077	0.0154	0.171
4	rs72675723	132947635	1.35	0.0330775438811865	3.53	0.0539760163806611	0.00581662115557933	0.368726076957863	0.1324	0.0535	0.008	0.0044	0.0226	0.0042	0.0044	0.0186	0.1529	0.0134	0.018	0.0098	0.0853	0.0168	0.0081	0.0041	0.0044	0.0983	0.0933	0.0074	0.0081	0.0097	0.0235	0.0077	0.0155	0.1712
4	rs78067491	132948479	1.35	0.0330775438811865	3.54	0.0503789001912993	0.0062729480260178	0.387674954771589	0.1324	0.0535	0.008	0.0044	0.0226	0.0042	0.0044	0.0186	0.1529	0.0134	0.0179	0.0098	0.0853	0.0168	0.0081	0.0041	0.0044	0.0983	0.0933	0.0074	0.0081	0.0097	0.0235	0.0077	0.0155	0.1712
4	rs74519784	132950969	1.36	0.0274689319808498	3.54	0.0503789001912993	0.00501788781250308	0.284803699847686	0.1324	0.0538	0.0081	0.0044	0.0225	0.0042	0.0045	0.0187	0.1531	0.0134	0.0179	0.0098	0.0845	0.0168	0.0081	0.0041	0.0044	0.0983	0.0931	0.0074	0.0083	0.0098	0.0234	0.0078	0.0155	0.1716
4	rs28737194	132962950	1.35	0.0330775438811865	3.54	0.0503789001912993	0.0195831481681719	0.370621581428709	0.1322	0.055	0.0084	0.0042	0.0222	0.0042	0.0047	0.0196	0.1545	0.0139	0.0182	0.0099	0.0798	0.0166	0.0078	0.0041	0.0042	0.098	0.0919	0.0069	0.0092	0.0103	0.023	0.008	0.0153	0.1738
4	rs114832543	132980767	1.34	0.0395827626793828	3.54	0.0503789001912993	0.0196853582955208	0.294687054769864	0.133	0.0549	0.0084	0.0042	0.0222	0.0042	0.0047	0.0195	0.1542	0.0139	0.0182	0.0099	0.0794	0.0166	0.0077	0.0041	0.0042	0.0977	0.0918	0.0069	0.0093	0.0103	0.0229	0.008	0.0152	0.1742
4	rs10028810	132985715	1.34	0.0395827626793828	3.54	0.0503789001912993	0.0182650251305914	0.273751096270403	0.1331	0.0549	0.0084	0.0042	0.0222	0.0042	0.0047	0.0195	0.1542	0.0139	0.0182	0.0099	0.0794	0.0166	0.0077	0.0041	0.0042	0.0977	0.0918	0.0069	0.0093	0.0104	0.0229	0.008	0.0152	0.1742
4	rs72675744	133000095	1.34	0.0395827626793828	3.55	0.0469746249181148	0.0219223570032764	0.258506954013813	0.133	0.0549	0.0083	0.0042	0.0222	0.0042	0.0048	0.0197	0.1545	0.0138	0.0183	0.0099	0.0789	0.0167	0.0077	0.0042	0.0042	0.0974	0.0922	0.0069	0.0093	0.0105	0.0229	0.0079	0.0152	0.1743
4	rs72675748	133002070	1.34	0.0395827626793828	3.55	0.0469746249181148	0.0218670571729271	0.257825700739154	0.133	0.0549	0.0083	0.0042	0.0222	0.0042	0.0048	0.0197	0.1545	0.0138	0.0183	0.0099	0.0789	0.0167	0.0077	0.0042	0.0042	0.0974	0.0922	0.0069	0.0093	0.0105	0.0229	0.0079	0.0152	0.1743
4	rs62317295	133007523	1.34	0.0395827626793828	3.54	0.0503789001912993	0.022070316172592	0.233134587761115	0.133	0.0548	0.0083	0.0041	0.0222	0.0042	0.0047	0.0197	0.1547	0.0138	0.0183	0.0099	0.0788	0.0166	0.0077	0.0042	0.0042	0.0975	0.0923	0.0069	0.0093	0.0105	0.0229	0.0079	0.0152	0.1744
4	rs74729461	133015243	1.34	0.0395827626793828	3.55	0.0469746249181148	0.0248077160512691	0.230830052828632	0.1329	0.0547	0.0083	0.0041	0.0222	0.0042	0.0047	0.0197	0.1546	0.0138	0.0183	0.0099	0.0787	0.0166	0.0076	0.0042	0.0042	0.0976	0.0926	0.0069	0.0094	0.0104	0.0229	0.0078	0.0153	0.1744
4	rs1876054	133038209	1.34	0.0395827626793828	3.55	0.0469746249181148	0.0290339194217343	0.189943862760681	0.1328	0.0548	0.0083	0.004	0.0224	0.0041	0.0047	0.0198	0.1545	0.0137	0.0183	0.0099	0.0784	0.0166	0.0075	0.0041	0.0042	0.0973	0.0931	0.007	0.0096	0.0103	0.0229	0.0077	0.0155	0.1746
4	rs115228678	133045142	1.34	0.0395827626793828	3.55	0.0469746249181148	0.0383864287459782	0.179567655713298	0.1324	0.0549	0.0083	0.004	0.0224	0.004	0.0047	0.0198	0.1545	0.0137	0.0184	0.01	0.0783	0.0166	0.0075	0.0041	0.0041	0.097	0.0937	0.007	0.0098	0.0104	0.0229	0.0076	0.0156	0.1744
4	rs62317338	133045581	1.34	0.0395827626793828	3.55	0.0469746249181148	0.0384961510355621	0.1763538447233	0.1324	0.0549	0.0083	0.0041	0.0224	0.004	0.0047	0.0198	0.1545	0.0137	0.0184	0.01	0.0783	0.0166	0.0075	0.0041	0.0041	0.097	0.0938	0.007	0.0098	0.0104	0.0229	0.0076	0.0156	0.1743
4	rs9990622	133045796	1.34	0.0395827626793828	3.54	0.0503789001912993	0.0385510932741297	0.174854293958942	0.1324	0.0549	0.0083	0.0041	0.0224	0.004	0.0047	0.0198	0.1546	0.0137	0.0184	0.01	0.0783	0.0166	0.0075	0.0041	0.0041	0.097	0.0938	0.007	0.0098	0.0104	0.0229	0.0076	0.0156	0.1743
4	rs77302676	133049028	1.34	0.0395827626793828	3.54	0.0503789001912993	0.0389787314331071	0.174355430990166	0.1325	0.055	0.0083	0.004	0.0224	0.004	0.0047	0.0198	0.1545	0.0137	0.0184	0.01	0.0783	0.0166	0.0075	0.0041	0.0041	0.0968	0.0938	0.0072	0.0098	0.0104	0.0229	0.0076	0.0156	0.1743
4	rs111584423	133050087	1.34	0.0395827626793828	3.54	0.0503789001912993	0.0394794346374724	0.173359190580516	0.1325	0.055	0.0083	0.004	0.0224	0.004	0.0047	0.0198	0.1545	0.0137	0.0184	0.01	0.0782	0.0166	0.0075	0.0041	0.0041	0.0969	0.0938	0.0072	0.0098	0.0104	0.0229	0.0076	0.0156	0.1743
4	rs13144449	133072245	1.34	0.0395827626793828	3.54	0.0503789001912993	0.0527537369706673	0.163312060790751	0.1331	0.0558	0.0083	0.004	0.0225	0.004	0.0046	0.0198	0.1544	0.0136	0.0184	0.0099	0.0776	0.0166	0.0074	0.004	0.004	0.0961	0.0941	0.0071	0.0097	0.0103	0.0226	0.0074	0.0156	0.1753
4	rs4479723	133084604	1.34	0.0395827626793828	3.54	0.0503789001912993	0.0696900680769439	0.163604553338375	0.1332	0.0568	0.0083	0.0039	0.0225	0.0038	0.0046	0.0196	0.1547	0.0134	0.0185	0.01	0.077	0.0167	0.0073	0.004	0.0038	0.0955	0.0939	0.0071	0.0097	0.0102	0.0224	0.0074	0.0156	0.1767
4	rs13119335	133090057	1.34	0.0395827626793828	3.54	0.0503789001912993	0.0697309787366008	0.164971953040269	0.1332	0.0569	0.0083	0.0039	0.0225	0.0038	0.0046	0.0196	0.1546	0.0134	0.0185	0.01	0.077	0.0167	0.0073	0.004	0.0038	0.0954	0.0939	0.0071	0.0097	0.0102	0.0224	0.0074	0.0156	0.1768
4	rs57536468	133097240	1.34	0.0395827626793828	3.54	0.0503789001912993	0.0699767714034975	0.15971987726673	0.1332	0.057	0.0083	0.0039	0.0224	0.0038	0.0046	0.0196	0.1546	0.0133	0.0185	0.01	0.077	0.0167	0.0072	0.004	0.0039	0.0954	0.0938	0.0071	0.0097	0.0102	0.0224	0.0074	0.0156	0.1768
4	rs117156253	133097764	1.34	0.0395827626793828	3.54	0.0503789001912993	0.0687331683397283	0.15971987726673	0.1332	0.057	0.0083	0.0039	0.0224	0.0038	0.0046	0.0196	0.1546	0.0133	0.0185	0.01	0.077	0.0167	0.0072	0.004	0.0039	0.0954	0.0938	0.007	0.0097	0.0102	0.0224	0.0074	0.0156	0.1768
4	rs74773624	133106739	1.34	0.0395827626793828	3.54	0.0503789001912993	0.0735619396604351	0.157116455162201	0.1335	0.0574	0.0084	0.0038	0.0223	0.0038	0.0045	0.0195	0.1543	0.0131	0.0185	0.01	0.0769	0.0167	0.0072	0.0039	0.0039	0.0954	0.094	0.007	0.0096	0.0102	0.0224	0.0073	0.0157	0.177
4	rs7692012	133124579	1.34	0.0395827626793828	3.54	0.0503789001912993	0.0789817203164618	0.146950423744649	0.1339	0.058	0.0083	0.0037	0.0222	0.0039	0.0046	0.0194	0.1538	0.0129	0.0184	0.01	0.0769	0.0167	0.0071	0.0038	0.0038	0.0955	0.0941	0.0069	0.0096	0.0101	0.0224	0.0073	0.0157	0.1774
4	rs348070	133135927	1.34	0.0395827626793828	3.54	0.0503789001912993	0.0806338297556452	0.14377156807406	0.1341	0.0582	0.0084	0.0037	0.0221	0.0039	0.0046	0.0194	0.1537	0.0128	0.0184	0.01	0.0768	0.0167	0.0071	0.0038	0.0038	0.0955	0.0942	0.0068	0.0096	0.01	0.0224	0.0072	0.0157	0.1775
4	rs1876059	133145306	1.34	0.0395827626793828	3.53	0.0539760163806611	0.0798050296895221	0.155102107123548	0.1338	0.0582	0.0084	0.0037	0.0221	0.0039	0.0046	0.0194	0.1537	0.0128	0.0184	0.01	0.0769	0.0167	0.0071	0.0038	0.0038	0.0956	0.0944	0.0068	0.0095	0.01	0.0224	0.0072	0.0158	0.1775
4	rs114350979	133145929	1.34	0.0395827626793828	3.53	0.0539760163806611	0.079515133655214	0.150154294629113	0.1338	0.0582	0.0084	0.0037	0.0221	0.0039	0.0046	0.0194	0.1537	0.0128	0.0184	0.01	0.0769	0.0167	0.0071	0.0038	0.0038	0.0956	0.0944	0.0068	0.0095	0.01	0.0224	0.0072	0.0158	0.1775
4	rs2657414	133154003	1.34	0.0395827626793828	3.52	0.0577730493768559	0.123336678105469	0.182801415270337	0.1336	0.0583	0.0084	0.0037	0.0221	0.004	0.005	0.0194	0.1535	0.0128	0.0184	0.01	0.0768	0.0167	0.0072	0.0038	0.0038	0.0952	0.0944	0.0068	0.0095	0.01	0.0224	0.0073	0.0158	0.1776
4	rs6811696	133157721	1.34	0.0395827626793828	3.53	0.0539760163806611	0.123453981065485	0.185851008116084	0.1335	0.0583	0.0084	0.0038	0.0221	0.004	0.0051	0.0194	0.1536	0.0128	0.0183	0.01	0.0768	0.0167	0.0072	0.0038	0.0038	0.0951	0.0945	0.0068	0.0095	0.01	0.0224	0.0073	0.0158	0.1776
4	rs13106625	133176844	1.34	0.0395827626793828	3.53	0.0539760163806611	0.119820326719801	0.18118205421371	0.1335	0.0583	0.0084	0.0038	0.0221	0.004	0.0051	0.0194	0.1535	0.0127	0.0184	0.01	0.0768	0.0167	0.0072	0.0038	0.0038	0.0951	0.0944	0.0068	0.0095	0.01	0.0225	0.0073	0.0158	0.1776
4	rs6841162	133188640	1.34	0.0395827626793828	3.53	0.0539760163806611	0.119273805488955	0.177958244314392	0.1335	0.0583	0.0084	0.0038	0.0221	0.0041	0.0051	0.0194	0.1536	0.0127	0.0183	0.01	0.0768	0.0167	0.0072	0.0038	0.0038	0.095	0.0944	0.0068	0.0096	0.01	0.0226	0.0072	0.0158	0.1775
4	rs62317737	133207969	1.34	0.0395827626793828	3.53	0.0539760163806611	0.111589446517454	0.1553893040342	0.1337	0.0583	0.0083	0.0038	0.022	0.0041	0.005	0.0194	0.1539	0.0127	0.0183	0.01	0.077	0.0167	0.0072	0.0038	0.0038	0.0948	0.0944	0.0067	0.0096	0.0099	0.0225	0.0072	0.0158	0.1777
4	rs76138271	133212248	1.34	0.0395827626793828	3.53	0.0539760163806611	0.111424084985996	0.154432718292155	0.1337	0.0582	0.0083	0.0038	0.0219	0.0041	0.005	0.0194	0.154	0.0127	0.0182	0.01	0.0771	0.0167	0.0072	0.0037	0.0038	0.0947	0.0944	0.0067	0.0096	0.0099	0.0225	0.0072	0.0158	0.1777
4	rs11733495	133219133	1.34	0.0395827626793828	3.53	0.0539760163806611	0.112335445998431	0.1553893040342	0.1338	0.0582	0.0083	0.0038	0.0219	0.0041	0.005	0.0194	0.154	0.0127	0.0182	0.01	0.0771	0.0167	0.0072	0.0037	0.0038	0.0946	0.0944	0.0067	0.0096	0.0099	0.0225	0.0072	0.0158	0.1778
4	rs17049499	133250129	1.34	0.0395827626793828	3.54	0.0503789001912993	0.109669636088976	0.163702091825455	0.1344	0.0581	0.0083	0.0036	0.0215	0.0042	0.0049	0.0196	0.1551	0.0126	0.0182	0.0099	0.0776	0.0166	0.007	0.0035	0.0038	0.0946	0.0944	0.0066	0.0092	0.0096	0.0225	0.0072	0.0158	0.1783
4	rs62320133	133254279	1.34	0.0395827626793828	3.54	0.0503789001912993	0.103875037490147	0.162630296000759	0.1344	0.0581	0.0083	0.0036	0.0214	0.0041	0.0049	0.0196	0.1551	0.0126	0.0181	0.0099	0.0776	0.0166	0.007	0.0035	0.0038	0.0946	0.0945	0.0065	0.0091	0.0096	0.0225	0.0072	0.0158	0.1784
4	rs2062465	133254688	1.34	0.0395827626793828	3.51	0.0617771177241036	0.103848663897656	0.16311716825127	0.1344	0.0581	0.0083	0.0036	0.0214	0.0041	0.0049	0.0196	0.1551	0.0126	0.0181	0.0099	0.0776	0.0166	0.007	0.0035	0.0038	0.0945	0.0945	0.0065	0.0091	0.0096	0.0225	0.0072	0.0158	0.1784
4	rs17559366	133256040	1.33	0.0470797710233837	3.5	0.0659953737268723	0.0933358177261733	0.161075760449301	0.1345	0.0577	0.0083	0.0035	0.0214	0.0041	0.0049	0.0196	0.154	0.0126	0.0181	0.0099	0.0778	0.0166	0.007	0.0034	0.0038	0.0966	0.0948	0.0065	0.0092	0.0094	0.0224	0.0072	0.0158	0.1775
4	rs72678296	133280648	1.34	0.0395827626793828	3.48	0.0751031739839783	0.0949727142219086	0.136392152344179	0.1341	0.0577	0.0083	0.0034	0.0214	0.0041	0.0048	0.0196	0.1543	0.0126	0.0181	0.0099	0.0778	0.0166	0.007	0.0034	0.0037	0.0964	0.0948	0.0065	0.0091	0.0094	0.0225	0.0072	0.0158	0.1785
4	rs7690746	133292949	1.34	0.0395827626793828	3.48	0.0751031739839783	0.0992204484311154	0.150532852689932	0.1339	0.0577	0.0083	0.0033	0.0214	0.0041	0.0048	0.0196	0.1543	0.0126	0.0181	0.0099	0.0778	0.0166	0.007	0.0034	0.0037	0.0964	0.0948	0.0065	0.009	0.0094	0.0225	0.0073	0.0158	0.1787
4	rs7690467	133326395	1.34	0.0395827626793828	3.48	0.0751031739839783	0.10682844654959	0.172166323934022	0.1338	0.0578	0.0083	0.0032	0.0214	0.004	0.0047	0.0196	0.1546	0.0125	0.0181	0.0099	0.0779	0.0165	0.0069	0.0033	0.0036	0.0963	0.0946	0.0066	0.0088	0.0093	0.0226	0.0072	0.0157	0.1795
4	rs79004738	133326621	1.34	0.0395827626793828	3.48	0.0751031739839783	0.104086176307743	0.159429859138045	0.1338	0.0578	0.0083	0.0032	0.0214	0.004	0.0047	0.0196	0.1546	0.0125	0.0181	0.0099	0.0779	0.0165	0.0069	0.0033	0.0036	0.0963	0.0946	0.0066	0.0088	0.0093	0.0226	0.0072	0.0157	0.1795
4	rs1827131	133327909	1.34	0.0395827626793828	3.48	0.0751031739839783	0.100455543240384	0.135844440998802	0.1338	0.0579	0.0083	0.0032	0.0213	0.004	0.0047	0.0196	0.1546	0.0125	0.0181	0.0098	0.0779	0.0165	0.0069	0.0033	0.0036	0.0963	0.0945	0.0067	0.0088	0.0093	0.0226	0.0072	0.0157	0.1795
4	rs62318106	133335765	1.34	0.0395827626793828	3.48	0.0751031739839783	0.0997596264996656	0.132394466207228	0.1338	0.0579	0.0083	0.0032	0.0213	0.004	0.0047	0.0196	0.1546	0.0125	0.0181	0.0098	0.0779	0.0165	0.0069	0.0033	0.0036	0.0963	0.0945	0.0067	0.0088	0.0093	0.0226	0.0072	0.0157	0.1795
4	rs76446315	133342924	1.34	0.0395827626793828	3.48	0.0751031739839783	0.100352253571132	0.131582166510464	0.1338	0.0579	0.0083	0.0032	0.0213	0.004	0.0047	0.0196	0.1546	0.0125	0.0181	0.0098	0.0779	0.0165	0.0069	0.0033	0.0036	0.0963	0.0945	0.0067	0.0088	0.0093	0.0226	0.0072	0.0157	0.1796
4	rs36098945	133349983	1.34	0.0395827626793828	3.48	0.0751031739839783	0.098836440370932	0.122770114142008	0.1339	0.058	0.0083	0.0032	0.0213	0.004	0.0047	0.0197	0.1546	0.0125	0.0181	0.0098	0.0779	0.0165	0.0069	0.0033	0.0036	0.0962	0.0945	0.0067	0.0088	0.0093	0.0227	0.0072	0.0157	0.1796
4	rs79921421	133352716	1.34	0.0395827626793828	3.49	0.0704349946405554	0.098223965997167	0.134115369812306	0.1339	0.0582	0.0083	0.0032	0.0213	0.0039	0.0047	0.0197	0.1546	0.0125	0.0181	0.0098	0.0778	0.0165	0.0069	0.0033	0.0036	0.0961	0.0944	0.0067	0.0088	0.0093	0.0227	0.0072	0.0157	0.1796
4	rs115850224	133369340	1.34	0.0395827626793828	3.5	0.0659953737268723	0.103927797180835	0.129335498023477	0.134	0.0594	0.0084	0.0031	0.0214	0.0039	0.0046	0.0201	0.1545	0.0124	0.0182	0.0099	0.0773	0.0166	0.0069	0.0033	0.0036	0.0954	0.094	0.0067	0.0086	0.0093	0.0231	0.0072	0.0156	0.1795
4	rs17050574	133389600	1.34	0.0395827626793828	3.5	0.0659953737268723	0.109860691558395	0.126036861781843	0.134	0.0598	0.0085	0.0031	0.0214	0.0039	0.0046	0.0202	0.1544	0.0123	0.0182	0.0099	0.0771	0.0166	0.0069	0.0033	0.0036	0.0951	0.0938	0.0067	0.0085	0.0093	0.0232	0.0072	0.0156	0.1795
4	rs72680594	133418543	1.34	0.0395827626793828	3.5	0.0659953737268723	0.103164413225656	0.1406180004191	0.134	0.0601	0.0085	0.0031	0.0214	0.0039	0.0046	0.0201	0.1545	0.0123	0.0183	0.0099	0.0773	0.0166	0.007	0.0033	0.0036	0.095	0.0937	0.0068	0.0083	0.0093	0.0232	0.0072	0.0155	0.1794
4	rs62320197	133430246	1.34	0.0395827626793828	3.5	0.0659953737268723	0.0902122248674032	0.167620352585726	0.134	0.0605	0.0086	0.0031	0.0214	0.0038	0.0045	0.0199	0.1546	0.0122	0.0183	0.0099	0.0777	0.0165	0.0071	0.0032	0.0037	0.0949	0.0936	0.0069	0.008	0.0093	0.0233	0.0071	0.0153	0.1793
4	rs1499359	133432234	1.34	0.0395827626793828	3.5	0.0659953737268723	0.0907685468679498	0.168506434272203	0.134	0.0606	0.0086	0.0031	0.0214	0.0038	0.0045	0.02	0.1548	0.0122	0.0183	0.0099	0.0776	0.0165	0.0071	0.0031	0.0037	0.0949	0.0936	0.0069	0.0079	0.0093	0.0233	0.0071	0.0154	0.1793
4	rs78893870	133435172	1.34	0.0395827626793828	3.5	0.0659953737268723	0.0846517020891415	0.160978777219812	0.134	0.0606	0.0085	0.0031	0.0214	0.0037	0.0045	0.02	0.1548	0.0122	0.0184	0.0098	0.0776	0.0165	0.007	0.0031	0.0037	0.0949	0.0937	0.0069	0.0079	0.0093	0.0233	0.0072	0.0154	0.1792
4	rs76955527	133440925	1.34	0.0395827626793828	3.5	0.0659953737268723	0.0788487274085553	0.162532983161867	0.1341	0.0606	0.0085	0.0031	0.0214	0.0038	0.0044	0.02	0.1549	0.0122	0.0184	0.0098	0.0777	0.0165	0.007	0.0031	0.0037	0.0948	0.0936	0.0069	0.0078	0.0093	0.0234	0.0073	0.0154	0.1791
4	rs9307675	133441732	1.34	0.0395827626793828	3.5	0.0659953737268723	0.0797827059355255	0.165363373537302	0.1341	0.0606	0.0085	0.0031	0.0214	0.0038	0.0044	0.02	0.1549	0.0122	0.0184	0.0098	0.0777	0.0165	0.007	0.0031	0.0037	0.0948	0.0937	0.0069	0.0078	0.0093	0.0234	0.0073	0.0154	0.1791
4	rs75938804	133452577	1.34	0.0395827626793828	3.51	0.0617771177241036	0.0718173560072792	0.153097045109159	0.1328	0.0615	0.0083	0.0028	0.0215	0.004	0.0039	0.0199	0.1551	0.0122	0.0189	0.01	0.0785	0.0164	0.0071	0.0029	0.0037	0.0948	0.0927	0.0069	0.0076	0.0091	0.0234	0.0072	0.0154	0.1799
4	rs13118354	133461452	1.34	0.0395827626793828	3.52	0.0577730493768559	0.0732235195179852	0.161852369110184	0.1327	0.0615	0.0083	0.0029	0.0215	0.0041	0.0039	0.0199	0.1551	0.0122	0.019	0.01	0.0784	0.0164	0.0071	0.0029	0.0038	0.0948	0.0926	0.007	0.0076	0.0091	0.0234	0.0072	0.0154	0.1799
4	rs7654526	133467448	1.34	0.0395827626793828	3.52	0.0577730493768559	0.0649329107896083	0.146200197156492	0.1325	0.0617	0.0082	0.0028	0.0219	0.0041	0.0039	0.0199	0.1549	0.0123	0.0192	0.01	0.0785	0.0164	0.0071	0.0029	0.0037	0.0946	0.0927	0.007	0.0074	0.009	0.0236	0.0073	0.0154	0.1797
4	rs4863875	133487356	1.34	0.0395827626793828	3.56	0.0437561662613372	0.0747115832749424	0.140340967751042	0.1325	0.062	0.0081	0.0027	0.0219	0.0041	0.0038	0.02	0.1546	0.0124	0.0193	0.0101	0.0788	0.0165	0.007	0.0028	0.0038	0.0944	0.0927	0.0069	0.0072	0.0089	0.0238	0.0073	0.0154	0.1796
4	rs78037998	133492248	1.34	0.0395827626793828	3.56	0.0437561662613372	0.0712141991719791	0.120930346404373	0.1325	0.062	0.008	0.0027	0.0219	0.0041	0.0038	0.02	0.1546	0.0124	0.0193	0.0101	0.0789	0.0165	0.007	0.0028	0.0038	0.0943	0.0927	0.007	0.0072	0.0089	0.0238	0.0073	0.0154	0.1797
4	rs77652200	133493106	1.34	0.0395827626793828	3.55	0.0469746249181148	0.0706556093973952	0.118493618503065	0.1325	0.062	0.008	0.0027	0.0219	0.0041	0.0038	0.02	0.1546	0.0124	0.0193	0.0101	0.0789	0.0165	0.007	0.0028	0.0038	0.0943	0.0927	0.007	0.0072	0.0089	0.0238	0.0073	0.0154	0.1797
4	rs72682545	133499109	1.34	0.0395827626793828	3.56	0.0437561662613372	0.0711519922956198	0.117973900030531	0.1324	0.062	0.008	0.0027	0.0219	0.0041	0.0038	0.02	0.1546	0.0124	0.0194	0.0101	0.0789	0.0165	0.0071	0.0029	0.0038	0.0942	0.0927	0.007	0.0072	0.0089	0.0238	0.0073	0.0154	0.1797
4	rs115665570	133511684	1.34	0.0395827626793828	3.56	0.0437561662613372	0.0707175336377501	0.118927376045535	0.1324	0.062	0.008	0.0027	0.0219	0.0041	0.0038	0.02	0.1546	0.0124	0.0194	0.0101	0.0789	0.0165	0.0071	0.0029	0.0038	0.0941	0.0927	0.007	0.0072	0.0089	0.0238	0.0073	0.0154	0.1798
4	rs55704376	133515769	1.35	0.0330775438811865	3.55	0.0469746249181148	0.070552480777409	0.11011410358038	0.1322	0.0624	0.0077	0.0025	0.022	0.0042	0.0036	0.02	0.1549	0.0124	0.0197	0.01	0.0791	0.0165	0.0072	0.0029	0.004	0.0931	0.0925	0.0071	0.007	0.0089	0.0237	0.0074	0.0153	0.1804
4	rs11732021	133519291	1.35	0.0330775438811865	3.55	0.0469746249181148	0.0613673518980478	0.11927481260078	0.132	0.0629	0.0076	0.0024	0.022	0.0042	0.0035	0.0198	0.1551	0.0124	0.0198	0.0099	0.0792	0.0166	0.0073	0.0029	0.0039	0.0929	0.0926	0.0071	0.0069	0.0089	0.0236	0.0074	0.0153	0.1804
4	rs17005429	133524062	1.36	0.0274689319808498	3.55	0.0469746249181148	0.0658155295484911	0.104026197581515	0.1319	0.0634	0.0075	0.0023	0.0221	0.0043	0.0034	0.0197	0.1556	0.0125	0.0199	0.0097	0.0791	0.0168	0.0072	0.003	0.0039	0.0924	0.0929	0.0071	0.0067	0.0088	0.0234	0.0072	0.0152	0.1809
4	rs116368393	133527095	1.36	0.0274689319808498	3.55	0.0469746249181148	0.0703876788867072	0.108432939731538	0.1318	0.0636	0.0074	0.0023	0.0221	0.0044	0.0033	0.0196	0.1558	0.0126	0.0199	0.0096	0.079	0.0168	0.0072	0.003	0.0039	0.0922	0.093	0.007	0.0066	0.0088	0.0233	0.0072	0.0151	0.181
4	rs116140582	133527965	1.36	0.0274689319808498	3.55	0.0469746249181148	0.0703465176146883	0.110620385079525	0.1318	0.0636	0.0075	0.0024	0.0221	0.0044	0.0033	0.0196	0.1558	0.0126	0.0199	0.0096	0.0789	0.0169	0.0072	0.003	0.0038	0.0922	0.093	0.007	0.0066	0.0088	0.0233	0.0072	0.0151	0.1811
4	rs1946689	133534418	1.36	0.0274689319808498	3.55	0.0469746249181148	0.0842812715636974	0.103943731717175	0.1318	0.0638	0.0074	0.0023	0.0222	0.0045	0.0033	0.0195	0.1561	0.0127	0.02	0.0094	0.0788	0.017	0.0072	0.0031	0.0038	0.0919	0.0932	0.007	0.0065	0.0086	0.0232	0.0071	0.0151	0.1813
4	rs11099197	133540805	1.36	0.0274689319808498	3.55	0.0469746249181148	0.100947076366463	0.106761735439972	0.132	0.0638	0.0075	0.0023	0.0222	0.0045	0.0031	0.0195	0.1561	0.0127	0.02	0.0094	0.0788	0.017	0.0072	0.0031	0.0038	0.0919	0.0933	0.007	0.0065	0.0086	0.0232	0.0071	0.015	0.1812
4	rs75328835	133543130	1.36	0.0274689319808498	3.55	0.0469746249181148	0.100223234874507	0.1069284058188	0.1321	0.0638	0.0075	0.0023	0.0222	0.0045	0.0031	0.0195	0.1561	0.0127	0.02	0.0094	0.0788	0.017	0.0072	0.0031	0.0038	0.0918	0.0933	0.007	0.0065	0.0086	0.0232	0.0071	0.015	0.1813
4	rs75690362	133547947	1.36	0.0274689319808498	3.54	0.0503789001912993	0.10698955677365	0.103943731717175	0.1321	0.0639	0.0074	0.0023	0.0221	0.0045	0.0031	0.0194	0.1561	0.0127	0.0199	0.0094	0.0786	0.017	0.0072	0.0029	0.0038	0.0917	0.0935	0.007	0.0064	0.0086	0.0233	0.0071	0.015	0.1816
4	rs1025588	133563801	1.36	0.0274689319808498	3.54	0.0503789001912993	0.111617021481058	0.101726761465826	0.1322	0.0639	0.0074	0.0023	0.0221	0.0045	0.0031	0.0194	0.156	0.0127	0.0199	0.0093	0.0783	0.017	0.0072	0.0029	0.0038	0.0918	0.0938	0.0069	0.0064	0.0086	0.0233	0.007	0.0149	0.1817
4	rs1435312	133568937	1.36	0.0274689319808498	3.54	0.0503789001912993	0.149796870964462	0.0893655689929195	0.1327	0.0639	0.0073	0.0022	0.0221	0.0045	0.003	0.0193	0.1561	0.0128	0.0198	0.0093	0.0775	0.0172	0.0071	0.0029	0.0039	0.0919	0.0943	0.0068	0.0064	0.0085	0.0236	0.007	0.015	0.1816
4	rs1435309	133583664	1.36	0.0274689319808498	3.53	0.0539760163806611	0.218990525964275	0.0858200580892257	0.1329	0.0641	0.0073	0.0022	0.0222	0.0045	0.003	0.0193	0.1562	0.0129	0.0198	0.0093	0.0772	0.0172	0.007	0.0028	0.0042	0.0919	0.0939	0.0068	0.0064	0.0084	0.0238	0.007	0.015	0.1817
4	rs72711640	133583983	1.36	0.0274689319808498	3.53	0.0539760163806611	0.218949512630447	0.0858965225782879	0.1329	0.0641	0.0073	0.0022	0.0222	0.0045	0.003	0.0193	0.1562	0.0129	0.0198	0.0093	0.0772	0.0172	0.007	0.0028	0.0042	0.0919	0.0939	0.0068	0.0064	0.0084	0.0238	0.007	0.015	0.1817
4	rs77706311	133585762	1.36	0.0274689319808498	3.53	0.0539760163806611	0.199993900905824	0.0823323880694233	0.1329	0.0641	0.0073	0.0022	0.0221	0.0045	0.0032	0.0193	0.1562	0.0128	0.0197	0.0093	0.0772	0.0172	0.007	0.0027	0.0042	0.0919	0.0939	0.0068	0.0064	0.0084	0.0237	0.007	0.015	0.1816
4	rs78065860	133588511	1.36	0.0274689319808498	3.53	0.0539760163806611	0.206165233194614	0.085590828665106	0.1328	0.0641	0.0073	0.0021	0.0222	0.0044	0.0032	0.0193	0.1562	0.0129	0.0197	0.0093	0.0773	0.0172	0.007	0.0027	0.0042	0.0919	0.0939	0.0068	0.0064	0.0084	0.0237	0.007	0.015	0.1817
4	rs76665548	133625708	1.36	0.0274689319808498	3.54	0.0503789001912993	0.301349238448079	0.128172907879279	0.1325	0.0637	0.0073	0.002	0.0225	0.0043	0.0032	0.0192	0.1559	0.0129	0.0201	0.0093	0.0775	0.0175	0.007	0.0025	0.0043	0.0919	0.0939	0.0069	0.0064	0.0084	0.0235	0.0071	0.0149	0.1821
4	rs2419792	133626987	1.36	0.0274689319808498	3.54	0.0503789001912993	0.301446873935219	0.128351514075649	0.1325	0.0637	0.0073	0.002	0.0225	0.0043	0.0032	0.0192	0.1559	0.0129	0.0201	0.0093	0.0775	0.0175	0.007	0.0025	0.0043	0.0919	0.0939	0.0069	0.0064	0.0084	0.0235	0.0071	0.0149	0.1822
4	rs13117639	133637568	1.36	0.0274689319808498	3.54	0.0503789001912993	0.281312448882657	0.156060166133246	0.1323	0.0638	0.0068	0.0019	0.0228	0.0042	0.0032	0.0192	0.1554	0.013	0.0204	0.0093	0.0777	0.0177	0.0069	0.0025	0.0042	0.0919	0.0943	0.007	0.0064	0.0084	0.0234	0.0071	0.0148	0.1822
4	rs11099208	133649012	1.36	0.0274689319808498	3.54	0.0503789001912993	0.213411781088226	0.167423667805137	0.1323	0.0638	0.0067	0.0019	0.0228	0.0042	0.0032	0.0192	0.1557	0.0131	0.0203	0.0092	0.0777	0.0177	0.007	0.0025	0.004	0.0919	0.0943	0.007	0.0064	0.0084	0.0233	0.0071	0.0148	0.1821
4	rs76617104	133653888	1.36	0.0274689319808498	3.54	0.0503789001912993	0.215235307442044	0.171174460519214	0.1322	0.0638	0.0067	0.0019	0.0228	0.0042	0.0031	0.0192	0.1558	0.0131	0.0203	0.0092	0.0778	0.0177	0.007	0.0025	0.004	0.0919	0.0943	0.007	0.0064	0.0084	0.0233	0.0071	0.0148	0.1821
4	rs4373171	133658229	1.36	0.0274689319808498	3.54	0.0503789001912993	0.218171076521021	0.173160180601383	0.1322	0.0638	0.0067	0.0019	0.0228	0.0042	0.0031	0.0192	0.1558	0.0131	0.0203	0.0092	0.0779	0.0177	0.007	0.0025	0.004	0.0919	0.0944	0.007	0.0064	0.0084	0.0233	0.0071	0.0148	0.1821
4	rs76291788	133663789	1.36	0.0274689319808498	3.55	0.0469746249181148	0.224026412698255	0.178159147164241	0.1322	0.0638	0.0067	0.0018	0.0228	0.0042	0.0031	0.0191	0.1558	0.0131	0.0203	0.0092	0.0779	0.0177	0.007	0.0025	0.004	0.0919	0.0944	0.007	0.0064	0.0084	0.0234	0.0071	0.0148	0.1821
4	rs13115447	133679675	1.36	0.0274689319808498	3.58	0.0378489131480559	0.271432049476577	0.193239914462742	0.1321	0.0637	0.0068	0.0017	0.0229	0.0042	0.0029	0.0191	0.1558	0.0131	0.0204	0.0092	0.0781	0.0178	0.007	0.0024	0.0038	0.0918	0.0945	0.007	0.0064	0.0085	0.0235	0.0071	0.0147	0.1823
4	rs4407519	133686433	1.36	0.0274689319808498	3.59	0.0351464082512032	0.297457579253731	0.22537301434759	0.132	0.0639	0.0068	0.0017	0.0229	0.0043	0.0029	0.019	0.1556	0.0132	0.0204	0.0092	0.078	0.0178	0.007	0.0024	0.0038	0.0917	0.0944	0.007	0.0064	0.0085	0.0235	0.0071	0.0148	0.1823
4	rs74374397	133687343	1.36	0.0274689319808498	3.59	0.0351464082512032	0.299692001885165	0.230501438186522	0.132	0.064	0.0068	0.0017	0.0229	0.0042	0.0029	0.019	0.1556	0.0132	0.0204	0.0092	0.078	0.0178	0.007	0.0024	0.0038	0.0917	0.0944	0.007	0.0064	0.0085	0.0235	0.0071	0.0148	0.1822
4	rs60969303	133687884	1.36	0.0274689319808498	3.59	0.0351464082512032	0.300178921042071	0.230391933645373	0.132	0.064	0.0068	0.0017	0.0229	0.0042	0.0029	0.019	0.1555	0.0132	0.0204	0.0092	0.078	0.0178	0.007	0.0024	0.0038	0.0917	0.0944	0.007	0.0064	0.0085	0.0235	0.0071	0.0148	0.1822
4	rs2419540	133690420	1.36	0.0274689319808498	3.59	0.0351464082512032	0.320654155242708	0.239426796864417	0.132	0.064	0.0068	0.0017	0.0229	0.0043	0.0028	0.019	0.1554	0.0132	0.0204	0.0093	0.0781	0.0178	0.007	0.0024	0.0038	0.0916	0.0943	0.007	0.0064	0.0085	0.0235	0.007	0.0148	0.1824
4	rs75235616	133714708	1.36	0.0274689319808498	3.59	0.0351464082512032	0.390095997664221	0.378103684830662	0.1317	0.064	0.0069	0.0018	0.0232	0.0042	0.0029	0.0191	0.1552	0.0133	0.0206	0.0093	0.0776	0.0181	0.0071	0.0024	0.004	0.0914	0.0936	0.007	0.0063	0.0086	0.0236	0.007	0.0151	0.1825
4	rs1075020	133716536	1.36	0.0274689319808498	3.59	0.0351464082512032	0.395190042753177	0.376705534595236	0.1317	0.064	0.0069	0.0018	0.0232	0.0042	0.0029	0.0191	0.1552	0.0133	0.0206	0.0093	0.0776	0.0181	0.0071	0.0024	0.004	0.0914	0.0936	0.007	0.0063	0.0086	0.0236	0.007	0.0151	0.1825
4	rs78229712	133721232	1.36	0.0274689319808498	3.59	0.0351464082512032	0.406047115418249	0.396796699474093	0.1317	0.064	0.0069	0.0018	0.0232	0.0042	0.0029	0.0192	0.1552	0.0133	0.0206	0.0093	0.0775	0.0181	0.0071	0.0024	0.004	0.0914	0.0935	0.007	0.0063	0.0086	0.0236	0.007	0.0151	0.1825
4	rs17015232	133723892	1.36	0.0274689319808498	3.59	0.0351464082512032	0.410499987707834	0.408962736705235	0.1317	0.064	0.0069	0.0018	0.0232	0.0042	0.0029	0.0192	0.1552	0.0133	0.0207	0.0093	0.0775	0.0181	0.0071	0.0024	0.004	0.0914	0.0935	0.007	0.0063	0.0086	0.0237	0.007	0.0151	0.1825
4	rs13125348	133726650	1.36	0.0274689319808498	3.57	0.0407165604515682	0.404284142928538	0.41247575970419	0.1316	0.064	0.0069	0.0018	0.0232	0.0042	0.0029	0.0192	0.1552	0.0133	0.0207	0.0093	0.0775	0.0181	0.0071	0.0024	0.004	0.0914	0.0935	0.007	0.0063	0.0087	0.0237	0.007	0.0151	0.1824
4	rs1597122	133730607	1.36	0.0274689319808498	3.57	0.0407165604515682	0.38564529710334	0.414561407635708	0.1317	0.064	0.0069	0.0018	0.0232	0.0042	0.0029	0.0192	0.1551	0.0133	0.0207	0.0093	0.0774	0.0181	0.0071	0.0024	0.004	0.0914	0.0934	0.007	0.0063	0.0087	0.0238	0.007	0.0151	0.1825
4	rs17015716	133741295	1.37	0.0226652410801554	3.57	0.0407165604515682	0.368968963346071	0.510658638323259	0.131	0.0641	0.007	0.0019	0.0234	0.0042	0.0031	0.019	0.1549	0.0132	0.0208	0.0094	0.0772	0.0181	0.0072	0.0026	0.0039	0.0911	0.0936	0.007	0.0062	0.0089	0.0238	0.0071	0.0152	0.1822
4	rs1374945	133741878	1.37	0.0226652410801554	3.57	0.0407165604515682	0.3857007713477	0.516039058559199	0.1304	0.0644	0.0069	0.0019	0.0234	0.0043	0.0032	0.019	0.1549	0.0132	0.0208	0.0096	0.077	0.0182	0.0072	0.0026	0.0039	0.0908	0.0938	0.007	0.0062	0.009	0.0238	0.0072	0.0152	0.1823
4	rs12646328	133743612	1.38	0.0185789308352599	3.57	0.0407165604515682	0.269635160776146	0.623571219831331	0.1276	0.0662	0.007	0.0022	0.0233	0.0041	0.0039	0.0193	0.1559	0.0129	0.0209	0.0098	0.0754	0.0188	0.0079	0.0029	0.0039	0.0888	0.0953	0.0071	0.0062	0.0091	0.0234	0.0079	0.0154	0.181
4	rs10518620	133745607	1.38	0.0185789308352599	3.52	0.0577730493768559	0.259484688887123	0.605264075135819	0.1281	0.0664	0.007	0.0022	0.0232	0.004	0.004	0.0193	0.1558	0.0127	0.0209	0.0097	0.0756	0.0189	0.0078	0.0029	0.004	0.0881	0.0954	0.007	0.0062	0.0091	0.0232	0.0078	0.0154	0.1814
4	rs76616667	133746972	1.38	0.0185789308352599	3.51	0.0617771177241036	0.263237974348919	0.632700104206005	0.128	0.0664	0.007	0.0022	0.0232	0.004	0.004	0.0193	0.1557	0.0127	0.0209	0.0097	0.0756	0.0189	0.0078	0.0029	0.004	0.0881	0.0954	0.0071	0.0062	0.0091	0.0232	0.0079	0.0154	0.1815
4	rs60040746	133750701	1.38	0.0185789308352599	3.5	0.0659953737268723	0.271986235837669	0.638512268324058	0.1279	0.0665	0.0071	0.0022	0.0232	0.004	0.004	0.0193	0.1556	0.0127	0.0209	0.0097	0.0757	0.0189	0.0079	0.0029	0.004	0.088	0.0954	0.0071	0.0062	0.0091	0.0231	0.0079	0.0154	0.1816
4	rs34397315	133753668	1.38	0.0185789308352599	3.5	0.0659953737268723	0.285327297294852	0.617069716085062	0.1279	0.0665	0.007	0.0021	0.0232	0.004	0.004	0.0193	0.1556	0.0127	0.0209	0.0097	0.0756	0.0189	0.0078	0.0028	0.004	0.0881	0.0952	0.0071	0.0062	0.0091	0.0232	0.0078	0.0154	0.182
4	rs114201639	133761557	1.38	0.0185789308352599	3.5	0.0659953737268723	0.279011874651189	0.596946566726512	0.128	0.0665	0.007	0.0021	0.0232	0.004	0.004	0.0193	0.1556	0.0127	0.0209	0.0097	0.0756	0.0189	0.0078	0.0029	0.004	0.088	0.0952	0.007	0.0062	0.0091	0.0232	0.0078	0.0154	0.182
4	rs1868248	133764147	1.38	0.0185789308352599	3.5	0.0659953737268723	0.272911236160379	0.573578525406868	0.128	0.0665	0.007	0.0021	0.0232	0.004	0.004	0.0193	0.1557	0.0127	0.0209	0.0097	0.0756	0.0189	0.0078	0.0029	0.004	0.088	0.0952	0.007	0.0062	0.0091	0.0232	0.0078	0.0154	0.182
4	rs78127594	133779388	1.38	0.0185789308352599	3.5	0.0659953737268723	0.296005134056838	0.615050305177856	0.1279	0.0665	0.007	0.0021	0.0232	0.0039	0.004	0.0193	0.1557	0.0127	0.0209	0.0097	0.0757	0.0189	0.0078	0.0029	0.004	0.088	0.0953	0.0071	0.0062	0.009	0.0232	0.0079	0.0154	0.182
4	rs72713461	133782958	1.38	0.0185789308352599	3.49	0.0704349946405554	0.299011019986791	0.625162909660459	0.1278	0.0665	0.007	0.0021	0.0232	0.0039	0.004	0.0193	0.1557	0.0127	0.0209	0.0097	0.0757	0.0189	0.0078	0.0029	0.004	0.0879	0.0953	0.0071	0.0062	0.009	0.0232	0.0079	0.0154	0.182
4	rs75534770	133792785	1.37	0.0226652410801554	3.49	0.0704349946405554	0.625839824554674	0.690920528485605	0.1257	0.067	0.0069	0.002	0.0231	0.0035	0.0042	0.0195	0.1557	0.0122	0.0218	0.0096	0.0771	0.019	0.0074	0.0026	0.004	0.0868	0.0968	0.0072	0.0062	0.0089	0.0229	0.0088	0.0157	0.1818
4	rs2419695	133794809	1.37	0.0226652410801554	3.48	0.0751031739839783	0.63342723962577	0.663056908744624	0.1255	0.067	0.0068	0.002	0.0231	0.0035	0.0042	0.0195	0.1557	0.0121	0.0218	0.0096	0.0774	0.019	0.0073	0.0026	0.004	0.0867	0.0968	0.0072	0.0062	0.0089	0.0229	0.0088	0.0157	0.1818
4	rs6847840	133810730	1.37	0.0226652410801554	3.48	0.0751031739839783	0.747444246115943	0.764479501541622	0.1251	0.067	0.0069	0.002	0.0231	0.0034	0.0042	0.0194	0.1557	0.0122	0.0219	0.0097	0.0774	0.0191	0.0076	0.0026	0.004	0.0865	0.0967	0.0073	0.0062	0.009	0.0228	0.0092	0.0158	0.1816
4	rs116818298	133818995	1.37	0.0226652410801554	3.48	0.0751031739839783	0.847839956365815	0.801473787100054	0.1251	0.0669	0.0069	0.0019	0.0231	0.0034	0.0043	0.0195	0.1556	0.0122	0.0219	0.0097	0.0774	0.0191	0.0075	0.0025	0.004	0.0865	0.0967	0.0072	0.0062	0.0094	0.0229	0.0093	0.0158	0.1815
4	rs1900688	133822993	1.37	0.0226652410801554	3.48	0.0751031739839783	0.865300736265629	0.806526329965262	0.1251	0.0669	0.0069	0.0019	0.0231	0.0034	0.0043	0.0195	0.1556	0.0122	0.0219	0.0097	0.0774	0.0191	0.0075	0.0024	0.004	0.0865	0.0967	0.0072	0.0062	0.0095	0.0229	0.0093	0.0158	0.1815
4	rs12504730	133824142	1.37	0.0226652410801554	3.48	0.0751031739839783	0.876239488867923	0.813733953453264	0.1251	0.0669	0.0069	0.0019	0.023	0.0034	0.0043	0.0195	0.1556	0.0121	0.0219	0.0098	0.0774	0.0191	0.0076	0.0024	0.004	0.0865	0.0968	0.0072	0.0062	0.0095	0.0229	0.0092	0.0158	0.1815
4	rs114793256	133840466	1.37	0.0226652410801554	3.48	0.0751031739839783	0.636389171255517	0.818495311399755	0.1247	0.0681	0.0068	0.0018	0.0228	0.0031	0.004	0.0193	0.1567	0.012	0.022	0.0097	0.0783	0.019	0.008	0.0025	0.0038	0.0864	0.096	0.0072	0.0061	0.0093	0.0227	0.0091	0.0157	0.1814
4	rs17511050	133842651	1.37	0.0226652410801554	3.48	0.0751031739839783	0.610582892850224	0.816037105338668	0.1247	0.0682	0.0067	0.0018	0.0227	0.0031	0.004	0.0193	0.1568	0.012	0.022	0.0096	0.0784	0.019	0.008	0.0025	0.0038	0.0864	0.0959	0.0072	0.006	0.0092	0.0227	0.0091	0.0157	0.1814
4	rs1448024	133844765	1.37	0.0226652410801554	3.48	0.0751031739839783	0.59508859001477	0.803463378807584	0.1246	0.0683	0.0067	0.0018	0.0227	0.0031	0.004	0.0193	0.1569	0.012	0.022	0.0096	0.0784	0.019	0.0081	0.0025	0.0038	0.0864	0.0958	0.0072	0.006	0.0092	0.0227	0.0091	0.0157	0.1814
4	rs114857510	133857375	1.37	0.0226652410801554	3.48	0.0751031739839783	0.57007793732211	0.786052097290542	0.1246	0.0684	0.0067	0.0018	0.0227	0.0031	0.0039	0.0193	0.1571	0.0119	0.022	0.0096	0.0785	0.0189	0.0081	0.0025	0.0037	0.0865	0.0957	0.0072	0.006	0.0092	0.0227	0.0091	0.0157	0.1814
4	rs115260021	133872865	1.37	0.0226652410801554	3.47	0.0800071130091993	0.545503953661601	0.763570843611694	0.1247	0.0686	0.0067	0.0018	0.0226	0.003	0.0039	0.0193	0.157	0.0119	0.022	0.0096	0.0786	0.0189	0.008	0.0026	0.0037	0.0866	0.0957	0.0072	0.006	0.0093	0.0226	0.009	0.0157	0.1816
4	rs12512449	133884621	1.36	0.0274689319808498	3.46	0.0851540123614781	0.463319467720697	0.701157252079902	0.1245	0.0688	0.0066	0.0018	0.0225	0.0029	0.0038	0.0193	0.1574	0.0118	0.0219	0.0095	0.0789	0.0188	0.008	0.0026	0.0037	0.0869	0.0955	0.0073	0.0061	0.0093	0.0226	0.0089	0.0156	0.1817
4	rs111803459	133887229	1.36	0.0274689319808498	3.45	0.090551063959542	0.467277941520798	0.706958134092379	0.1245	0.0687	0.0066	0.0018	0.0225	0.0029	0.0038	0.0193	0.1575	0.0118	0.0219	0.0095	0.0789	0.0188	0.008	0.0026	0.0037	0.0869	0.0955	0.0073	0.0061	0.0093	0.0226	0.0089	0.0156	0.1817
4	rs115421048	133888194	1.36	0.0274689319808498	3.45	0.090551063959542	0.467461036748457	0.707255903308273	0.1245	0.0687	0.0066	0.0018	0.0225	0.0029	0.0038	0.0193	0.1575	0.0118	0.0219	0.0095	0.0789	0.0188	0.008	0.0026	0.0037	0.0869	0.0955	0.0073	0.0061	0.0093	0.0226	0.0089	0.0156	0.1817
4	rs4864171	133893116	1.36	0.0274689319808498	3.43	0.102124300974309	0.469538558177729	0.709192085819961	0.1245	0.0687	0.0066	0.0018	0.0225	0.0029	0.0038	0.0193	0.1575	0.0118	0.0219	0.0095	0.0789	0.0188	0.008	0.0026	0.0037	0.0869	0.0955	0.0073	0.0061	0.0093	0.0226	0.0089	0.0156	0.1818
4	rs1448016	133895722	1.36	0.0274689319808498	3.43	0.102124300974309	0.467827332064761	0.709490064949739	0.1245	0.0687	0.0066	0.0018	0.0226	0.0029	0.0038	0.0193	0.1574	0.0118	0.0219	0.0095	0.0789	0.0188	0.008	0.0026	0.0037	0.087	0.0955	0.0073	0.0061	0.0093	0.0226	0.0089	0.0156	0.1817
4	rs17584535	133902600	1.36	0.0274689319808498	3.4	0.121538743628758	0.430251641864703	0.687367899464906	0.1245	0.0688	0.0066	0.0018	0.0226	0.0029	0.0037	0.0192	0.1574	0.0118	0.0219	0.0095	0.0791	0.0188	0.008	0.0026	0.0037	0.0868	0.0955	0.0072	0.0061	0.0091	0.0226	0.0088	0.0156	0.1819
4	rs114159070	133905506	1.36	0.0274689319808498	3.4	0.121538743628758	0.409413073262123	0.674524528023974	0.1245	0.0688	0.0066	0.0018	0.0226	0.0029	0.0037	0.0192	0.1574	0.0118	0.0219	0.0095	0.0793	0.0188	0.008	0.0026	0.0036	0.0868	0.0954	0.0072	0.0061	0.009	0.0227	0.0088	0.0156	0.1821
4	rs10518624	133906801	1.36	0.0274689319808498	3.4	0.121538743628758	0.398285018580878	0.668344070436131	0.1245	0.0689	0.0066	0.0018	0.0226	0.0029	0.0037	0.0192	0.1574	0.0118	0.022	0.0094	0.0794	0.0188	0.008	0.0026	0.0036	0.0867	0.0954	0.0072	0.0061	0.0089	0.0227	0.0088	0.0156	0.1822
4	rs4485825	133910937	1.36	0.0274689319808498	3.4	0.121538743628758	0.365128272276347	0.630378716855373	0.1244	0.069	0.0065	0.0018	0.0225	0.0028	0.0036	0.0192	0.1577	0.0118	0.0219	0.0094	0.0795	0.0187	0.008	0.0026	0.0036	0.0868	0.0954	0.0072	0.006	0.0088	0.0227	0.0087	0.0155	0.1821
4	rs115789382	133915776	1.36	0.0274689319808498	3.39	0.128586294370088	0.296634062793717	0.545531196764305	0.1242	0.0695	0.0064	0.0017	0.0223	0.0027	0.0035	0.0193	0.1587	0.0117	0.0219	0.0092	0.0797	0.0186	0.008	0.0027	0.0035	0.0871	0.0954	0.0071	0.006	0.0087	0.0226	0.0085	0.0154	0.1821
4	rs79727262	133915831	1.36	0.0274689319808498	3.39	0.128586294370088	0.293063493333349	0.538818080564019	0.1242	0.0695	0.0063	0.0017	0.0223	0.0027	0.0035	0.0193	0.1588	0.0117	0.0219	0.0092	0.0798	0.0186	0.008	0.0027	0.0035	0.0872	0.0954	0.0071	0.006	0.0087	0.0226	0.0085	0.0154	0.1821
4	rs78036757	133921495	1.36	0.0274689319808498	3.39	0.128586294370088	0.214991666976955	0.407014605699748	0.1254	0.0704	0.0058	0.0013	0.0215	0.0023	0.0031	0.0193	0.1618	0.0116	0.022	0.0089	0.0819	0.0178	0.0081	0.0028	0.0028	0.0871	0.0953	0.007	0.0062	0.0081	0.0228	0.0078	0.0153	0.1804
4	rs71616764	133926278	1.36	0.0274689319808498	3.39	0.128586294370088	0.208352295710582	0.354785442021858	0.1254	0.0704	0.0058	0.0013	0.0215	0.0023	0.0031	0.0193	0.1619	0.0116	0.022	0.0089	0.0819	0.0178	0.0081	0.0028	0.0027	0.0871	0.0953	0.007	0.0062	0.0081	0.0228	0.0078	0.0153	0.1803
4	rs114228107	133933873	1.36	0.0274689319808498	3.39	0.128586294370088	0.215845086457604	0.305627763977358	0.1254	0.0703	0.0058	0.0013	0.0214	0.0022	0.003	0.0194	0.1623	0.0115	0.022	0.0089	0.0823	0.0177	0.0081	0.0031	0.0026	0.0869	0.0951	0.007	0.0062	0.0081	0.023	0.0076	0.0152	0.1803
4	rs8180230	133935831	1.36	0.0274689319808498	3.39	0.128586294370088	0.2153571857779	0.302762128271929	0.1254	0.0703	0.0058	0.0013	0.0214	0.0022	0.003	0.0194	0.1623	0.0115	0.022	0.0089	0.0823	0.0177	0.008	0.0032	0.0026	0.0869	0.0951	0.007	0.0062	0.0081	0.023	0.0076	0.0153	0.1803
4	rs28652852	133938555	1.36	0.0274689319808498	3.39	0.128586294370088	0.211798187602567	0.281182320771671	0.1254	0.0703	0.0058	0.0013	0.0214	0.0023	0.003	0.0194	0.1623	0.0115	0.0219	0.0089	0.0823	0.0177	0.0081	0.0032	0.0026	0.0869	0.0951	0.007	0.0062	0.0081	0.023	0.0076	0.0152	0.1802
4	rs76177141	133943290	1.36	0.0274689319808498	3.39	0.128586294370088	0.215438459520993	0.282582462987247	0.1255	0.0703	0.0058	0.0013	0.0214	0.0024	0.003	0.0194	0.1622	0.0115	0.022	0.0089	0.0824	0.0177	0.0081	0.0032	0.0026	0.0869	0.0951	0.007	0.0063	0.0081	0.023	0.0076	0.0152	0.18
4	rs72716683	133945699	1.36	0.0274689319808498	3.39	0.128586294370088	0.21171768878105	0.296225727407852	0.1255	0.0703	0.0058	0.0013	0.0215	0.0024	0.0029	0.0194	0.1622	0.0116	0.022	0.0089	0.0824	0.0176	0.0081	0.0032	0.0026	0.0869	0.0951	0.007	0.0063	0.0081	0.023	0.0076	0.0153	0.18
4	rs4374633	133949488	1.36	0.0274689319808498	3.39	0.128586294370088	0.210111330034432	0.298478900403108	0.1255	0.0703	0.0058	0.0013	0.0215	0.0024	0.0029	0.0194	0.1621	0.0116	0.022	0.0089	0.0824	0.0176	0.0081	0.0032	0.0026	0.0869	0.0951	0.007	0.0063	0.0081	0.023	0.0076	0.0153	0.18
4	rs34247735	133953728	1.36	0.0274689319808498	3.39	0.128586294370088	0.211918968132547	0.306106154812326	0.1254	0.0703	0.0058	0.0013	0.0215	0.0024	0.0029	0.0194	0.1621	0.0116	0.022	0.0089	0.0824	0.0176	0.0081	0.0032	0.0026	0.0869	0.0951	0.007	0.0063	0.0081	0.023	0.0076	0.0154	0.1799
4	rs79261297	133958166	1.36	0.0274689319808498	3.39	0.128586294370088	0.213735326450841	0.313188263050118	0.1254	0.0703	0.0058	0.0013	0.0215	0.0024	0.0029	0.0194	0.162	0.0116	0.022	0.0089	0.0824	0.0176	0.0081	0.0032	0.0026	0.0869	0.0951	0.007	0.0063	0.0081	0.023	0.0076	0.0155	0.1799
4	rs115573135	133958370	1.36	0.0274689319808498	3.41	0.114783892697204	0.213735326450841	0.313308713535886	0.1254	0.0703	0.0058	0.0013	0.0215	0.0024	0.0029	0.0194	0.162	0.0116	0.022	0.0089	0.0824	0.0176	0.0081	0.0032	0.0026	0.0869	0.0951	0.007	0.0063	0.0081	0.023	0.0076	0.0155	0.1799
4	rs76660349	133961093	1.36	0.0274689319808498	3.41	0.114783892697204	0.210512273663319	0.320560769884433	0.1254	0.0702	0.0058	0.0013	0.0215	0.0024	0.0029	0.0194	0.162	0.0116	0.022	0.0089	0.0822	0.0176	0.0082	0.0032	0.0026	0.0869	0.0952	0.007	0.0063	0.0081	0.023	0.0076	0.0156	0.1798
4	rs61132908	133986995	1.36	0.0274689319808498	3.41	0.114783892697204	0.197779654690141	0.32627560388876	0.1255	0.0701	0.0058	0.0014	0.0217	0.0024	0.0029	0.0194	0.1619	0.0116	0.022	0.0089	0.0821	0.0176	0.0082	0.0032	0.0027	0.0869	0.0953	0.007	0.0063	0.0081	0.0231	0.0076	0.0156	0.1796
4	rs78520777	134002881	1.36	0.0274689319808498	3.41	0.114783892697204	0.200149812826243	0.325300772011758	0.1255	0.0701	0.0059	0.0014	0.0218	0.0024	0.0029	0.0194	0.1617	0.0116	0.022	0.009	0.0821	0.0176	0.0082	0.0033	0.0027	0.0868	0.0952	0.007	0.0063	0.0081	0.0231	0.0076	0.0156	0.1796
4	rs17019863	134028373	1.36	0.0274689319808498	3.41	0.114783892697204	0.208392181136501	0.32432679690171	0.1255	0.07	0.0059	0.0014	0.022	0.0024	0.003	0.0194	0.1614	0.0117	0.022	0.009	0.0821	0.0176	0.0081	0.0033	0.0028	0.0868	0.0951	0.0071	0.0063	0.0081	0.0231	0.0076	0.0157	0.1795
4	rs10461215	134033541	1.36	0.0274689319808498	3.41	0.114783892697204	0.208551765925686	0.324205110345944	0.1255	0.07	0.0059	0.0014	0.022	0.0024	0.003	0.0194	0.1614	0.0117	0.022	0.009	0.0821	0.0176	0.0081	0.0033	0.0028	0.0868	0.0951	0.0071	0.0063	0.0081	0.0231	0.0076	0.0157	0.1795
4	rs77024110	134050601	1.36	0.0274689319808498	3.41	0.114783892697204	0.21264446517458	0.326031815698004	0.1255	0.07	0.0059	0.0014	0.0221	0.0024	0.003	0.0194	0.1613	0.0117	0.022	0.009	0.0821	0.0176	0.0081	0.0034	0.0028	0.0867	0.095	0.0071	0.0063	0.0081	0.0231	0.0076	0.0157	0.1795
4	rs115976772	134053110	1.36	0.0274689319808498	3.41	0.114783892697204	0.218990525964275	0.325666233661888	0.1255	0.0699	0.0059	0.0014	0.0222	0.0024	0.003	0.0194	0.1612	0.0117	0.022	0.009	0.0821	0.0176	0.0081	0.0034	0.0028	0.0867	0.095	0.0071	0.0064	0.0081	0.0231	0.0076	0.0157	0.1794
4	rs115073745	134055972	1.36	0.0274689319808498	3.41	0.114783892697204	0.226025279329845	0.324083437209497	0.1255	0.0699	0.0059	0.0014	0.0223	0.0024	0.0031	0.0194	0.1611	0.0117	0.022	0.009	0.0822	0.0176	0.0081	0.0034	0.0029	0.0867	0.0949	0.0071	0.0064	0.0081	0.0231	0.0076	0.0157	0.1794
4	rs13144059	134072264	1.36	0.0274689319808498	3.42	0.108314757127468	0.244416219017003	0.269252913958168	0.1257	0.0697	0.006	0.0015	0.0222	0.0025	0.0033	0.0195	0.1603	0.0117	0.022	0.0092	0.0825	0.0176	0.0081	0.0037	0.003	0.0865	0.0948	0.0072	0.0065	0.0081	0.0231	0.0075	0.0156	0.1792
4	rs12507072	134083468	1.35	0.0330775438811865	3.45	0.090551063959542	0.153982658735074	0.291263381897018	0.1259	0.0696	0.0061	0.0016	0.0222	0.0024	0.0033	0.0196	0.1596	0.0118	0.022	0.0093	0.083	0.0177	0.008	0.0031	0.0031	0.0866	0.0947	0.0073	0.0065	0.0081	0.023	0.0074	0.0156	0.1794
4	rs9307688	134083486	1.35	0.0330775438811865	3.46	0.0851540123614781	0.153982658735074	0.290792103530093	0.1259	0.0696	0.0061	0.0016	0.0222	0.0024	0.0033	0.0196	0.1596	0.0118	0.022	0.0093	0.083	0.0177	0.008	0.0031	0.0031	0.0866	0.0947	0.0073	0.0065	0.0081	0.023	0.0074	0.0156	0.1794
4	rs10084852	134083809	1.35	0.0330775438811865	3.46	0.0851540123614781	0.153815255082287	0.2887917581057	0.1259	0.0696	0.0061	0.0016	0.0222	0.0024	0.0033	0.0196	0.1596	0.0118	0.022	0.0093	0.083	0.0177	0.008	0.0031	0.0031	0.0866	0.0947	0.0073	0.0065	0.0081	0.023	0.0074	0.0156	0.1794
4	rs72715790	134089370	1.35	0.0330775438811865	3.46	0.0851540123614781	0.154250728303413	0.268103259406662	0.1257	0.0696	0.006	0.0016	0.0222	0.0025	0.0033	0.0196	0.1598	0.0117	0.0219	0.0093	0.0831	0.0177	0.008	0.003	0.0032	0.0867	0.0947	0.0073	0.0065	0.0081	0.023	0.0074	0.0154	0.1794
4	rs17587163	134092824	1.35	0.0330775438811865	3.46	0.0851540123614781	0.151914454233874	0.261921657587252	0.1256	0.0696	0.006	0.0016	0.0221	0.0025	0.0033	0.0196	0.1599	0.0117	0.0219	0.0094	0.0831	0.0177	0.008	0.003	0.0032	0.0867	0.0947	0.0073	0.0065	0.0081	0.023	0.0074	0.0153	0.1795
4	rs7694852	134093150	1.35	0.0330775438811865	3.45	0.090551063959542	0.152080632044983	0.258620551062643	0.1256	0.0696	0.006	0.0016	0.0221	0.0025	0.0033	0.0196	0.1599	0.0117	0.0219	0.0094	0.0831	0.0177	0.008	0.003	0.0032	0.0867	0.0947	0.0073	0.0065	0.0081	0.023	0.0074	0.0153	0.1795
4	rs114928216	134108202	1.36	0.0274689319808498	3.46	0.0851540123614781	0.115040825330213	0.188098317716734	0.1264	0.0697	0.0059	0.0016	0.0218	0.0024	0.0033	0.0199	0.1605	0.0117	0.0218	0.0093	0.0833	0.0177	0.0079	0.0029	0.0032	0.0867	0.0945	0.0074	0.0067	0.008	0.023	0.0072	0.0151	0.1792
4	rs13103746	134119768	1.36	0.0274689319808498	3.46	0.0851540123614781	0.0910353793440697	0.0828593539718707	0.1294	0.0702	0.0056	0.0016	0.0204	0.0021	0.0031	0.0209	0.1628	0.0114	0.0217	0.0089	0.0839	0.0173	0.0075	0.0024	0.003	0.0865	0.0939	0.0079	0.0071	0.0075	0.0228	0.0062	0.0142	0.1783
4	rs28555107	134121750	1.35	0.0330775438811865	3.46	0.0851540123614781	0.0596710325915552	0.0366885226314839	0.1295	0.0703	0.0057	0.0017	0.0204	0.0022	0.0031	0.021	0.1629	0.0114	0.0215	0.0088	0.0842	0.0173	0.0074	0.0024	0.0029	0.0865	0.0939	0.0079	0.0071	0.0074	0.0228	0.006	0.0141	0.1782
4	rs969045	134124136	1.36	0.0274689319808498	3.46	0.0851540123614781	0.0483738008990995	0.0349038415136676	0.1306	0.0698	0.0055	0.0016	0.0202	0.0023	0.003	0.0213	0.1631	0.0114	0.0213	0.0087	0.084	0.0171	0.0069	0.0022	0.0028	0.0873	0.0959	0.008	0.0072	0.0072	0.0224	0.0058	0.0137	0.1772
4	rs969046	134124378	1.36	0.0274689319808498	3.46	0.0851540123614781	0.049505965734464	0.0297963357880914	0.1306	0.0698	0.0055	0.0016	0.0202	0.0023	0.003	0.0213	0.1632	0.0114	0.0213	0.0087	0.0839	0.0171	0.007	0.0022	0.0028	0.0873	0.0959	0.008	0.0072	0.0072	0.0224	0.0058	0.0137	0.1772
4	rs34078467	134125210	1.36	0.0274689319808498	3.46	0.0851540123614781	0.0545951488357008	0.0858200580892257	0.1306	0.0698	0.0055	0.0016	0.0202	0.0023	0.003	0.0213	0.1632	0.0114	0.0213	0.0087	0.0838	0.0171	0.007	0.0022	0.0028	0.0873	0.096	0.008	0.0072	0.0072	0.0224	0.0058	0.0137	0.1772
4	rs77698923	134136710	1.36	0.0274689319808498	3.45	0.090551063959542	0.0976392486439601	0.0470961458690523	0.1303	0.0696	0.0055	0.0016	0.0201	0.0024	0.0032	0.0217	0.1629	0.0114	0.0213	0.0088	0.0836	0.0171	0.007	0.0023	0.003	0.0874	0.0966	0.0081	0.0073	0.0073	0.0224	0.0059	0.0136	0.1761
4	rs4864178	134137202	1.36	0.0274689319808498	3.45	0.090551063959542	0.101752271096374	0.0498008885775442	0.1305	0.0697	0.0055	0.0016	0.0201	0.0024	0.0032	0.0217	0.163	0.0114	0.0213	0.0088	0.0836	0.017	0.007	0.0023	0.003	0.0873	0.0964	0.0081	0.0073	0.0072	0.0225	0.0058	0.0136	0.1762
4	rs79808891	134147955	1.36	0.0274689319808498	3.45	0.090551063959542	0.0960488305424393	0.0327556241814075	0.1305	0.0697	0.0055	0.0016	0.0201	0.0024	0.0033	0.0217	0.163	0.0114	0.0214	0.0088	0.0835	0.017	0.007	0.0023	0.0031	0.0873	0.0965	0.0081	0.0073	0.0073	0.0225	0.0059	0.0136	0.1761
4	rs72717750	134149303	1.36	0.0274689319808498	3.45	0.090551063959542	0.0979694721151993	0.0351116939589534	0.1305	0.0697	0.0055	0.0016	0.0201	0.0024	0.0032	0.0217	0.163	0.0114	0.0214	0.0088	0.0835	0.017	0.007	0.0022	0.0031	0.0873	0.0965	0.0081	0.0073	0.0073	0.0225	0.0059	0.0136	0.1761
4	rs1582707	134156510	1.36	0.0274689319808498	3.45	0.090551063959542	0.103111895208989	0.0204447408194145	0.1301	0.0696	0.0056	0.0017	0.0202	0.0024	0.0033	0.0219	0.1627	0.0115	0.0215	0.0089	0.083	0.0172	0.0074	0.0022	0.0032	0.0871	0.0965	0.0083	0.0073	0.0075	0.0225	0.006	0.0136	0.1755
4	rs76787320	134159012	1.36	0.0274689319808498	3.45	0.090551063959542	0.101986785567335	0.0181326917370171	0.1301	0.0696	0.0056	0.0017	0.0202	0.0024	0.0033	0.0219	0.1626	0.0115	0.0215	0.0089	0.083	0.0172	0.0074	0.0022	0.0032	0.0872	0.0965	0.0083	0.0073	0.0075	0.0225	0.006	0.0136	0.1755
4	rs72717764	134160439	1.36	0.0274689319808498	3.45	0.090551063959542	0.112114089591535	0.0143555612767348	0.1301	0.0696	0.0056	0.0017	0.0202	0.0025	0.0034	0.022	0.1624	0.0116	0.0215	0.0089	0.0829	0.0172	0.0074	0.0022	0.0032	0.0873	0.0964	0.0084	0.0073	0.0075	0.0225	0.0059	0.0136	0.1756
4	rs114400908	134160456	1.36	0.0274689319808498	3.45	0.090551063959542	0.116479145639489	0.0160639782731499	0.13	0.0696	0.0056	0.0016	0.0202	0.0025	0.0034	0.022	0.1624	0.0116	0.0215	0.0089	0.0829	0.0172	0.0074	0.0022	0.0032	0.0873	0.0966	0.0084	0.0073	0.0075	0.0225	0.0059	0.0136	0.1756
4	rs7677008	134163927	1.36	0.0274689319808498	3.45	0.090551063959542	0.123806297347768	0.0191739824496588	0.1299	0.0696	0.0056	0.0016	0.0202	0.0025	0.0034	0.0222	0.1623	0.0116	0.0214	0.0089	0.0828	0.0173	0.0075	0.0022	0.0032	0.0872	0.0965	0.0084	0.0073	0.0075	0.0225	0.0059	0.0136	0.1755
4	rs9307691	134169038	1.35	0.0330775438811865	3.45	0.090551063959542	0.258944470523121	0.00859315483207594	0.1296	0.0691	0.0059	0.0019	0.0202	0.0025	0.0038	0.0226	0.1611	0.012	0.0215	0.0099	0.0817	0.0175	0.0074	0.0024	0.0036	0.0868	0.0963	0.009	0.008	0.0077	0.0222	0.0063	0.0137	0.1742
4	rs28878557	134183451	1.35	0.0330775438811865	3.55	0.0469746249181148	0.320553286771475	0.00955930625727686	0.1301	0.0693	0.006	0.0019	0.0203	0.0026	0.004	0.0227	0.1603	0.0121	0.0209	0.01	0.0822	0.0177	0.0074	0.0022	0.0037	0.0863	0.0969	0.0092	0.0078	0.0076	0.0221	0.0063	0.0137	0.1732
4	rs7678197	134203575	1.35	0.0330775438811865	3.54	0.0503789001912993	0.325922231152529	0.011197418758282	0.1302	0.0691	0.0061	0.0019	0.0203	0.0026	0.004	0.0228	0.1601	0.0121	0.0209	0.0101	0.0822	0.0178	0.0074	0.0021	0.0037	0.0862	0.097	0.0092	0.0079	0.0076	0.0222	0.0064	0.0137	0.1733
4	rs77644273	134208880	1.35	0.0330775438811865	3.55	0.0469746249181148	0.32877749091058	0.0123000889687837	0.1302	0.0691	0.0061	0.0019	0.0201	0.0026	0.004	0.0228	0.1599	0.0122	0.0209	0.0101	0.0822	0.0178	0.0073	0.0021	0.0037	0.0862	0.0971	0.0093	0.0079	0.0076	0.0222	0.0064	0.0137	0.1732
4	rs74912237	134215614	1.34	0.0395827626793828	3.55	0.0469746249181148	0.327501213816323	0.0123943459075691	0.1303	0.069	0.0061	0.0019	0.0201	0.0027	0.004	0.0229	0.1595	0.0122	0.0209	0.0101	0.0823	0.0178	0.0073	0.0021	0.0037	0.0863	0.0974	0.0093	0.0079	0.0076	0.0223	0.0063	0.0137	0.173
4	rs1863320	134230776	1.34	0.0395827626793828	3.55	0.0469746249181148	0.317635343288885	0.0120505153793336	0.1303	0.0689	0.0061	0.002	0.0201	0.0027	0.004	0.023	0.1588	0.0123	0.0209	0.0102	0.0825	0.0179	0.0072	0.0021	0.0037	0.0863	0.0978	0.0093	0.008	0.0076	0.0225	0.0064	0.0138	0.1728
4	rs80346887	134231438	1.34	0.0395827626793828	3.55	0.0469746249181148	0.32444872978153	0.0166424460716305	0.1303	0.0688	0.0061	0.002	0.02	0.0027	0.004	0.023	0.1587	0.0123	0.0209	0.0102	0.0824	0.0179	0.0072	0.0021	0.0037	0.0862	0.098	0.0093	0.008	0.0076	0.0225	0.0063	0.0138	0.1726
4	rs34530977	134241790	1.34	0.0395827626793828	3.55	0.0469746249181148	0.35123959417092	0.0153902037302699	0.1305	0.0685	0.0061	0.002	0.02	0.0027	0.0039	0.0233	0.158	0.0123	0.0209	0.0104	0.0824	0.018	0.0072	0.0021	0.0037	0.0857	0.0991	0.0094	0.0081	0.0076	0.0226	0.0064	0.0138	0.1718
4	rs4298186	134270651	1.34	0.0395827626793828	3.55	0.0469746249181148	0.353040069384617	0.0140521706072025	0.1305	0.0685	0.0061	0.002	0.02	0.0027	0.0039	0.0234	0.1579	0.0123	0.0209	0.0104	0.0824	0.018	0.0072	0.0021	0.0037	0.0857	0.0993	0.0094	0.0082	0.0076	0.0227	0.0064	0.0138	0.1716
4	rs111644593	134296347	1.34	0.0395827626793828	3.55	0.0469746249181148	0.353570523579232	0.0168987013667234	0.1303	0.0685	0.0062	0.0021	0.02	0.0028	0.0038	0.0235	0.1578	0.0124	0.0209	0.0105	0.0824	0.018	0.0071	0.0022	0.0037	0.0854	0.0997	0.0095	0.0082	0.0076	0.0227	0.0064	0.0138	0.1713
4	rs76299031	134303859	1.34	0.0395827626793828	3.55	0.0469746249181148	0.352033336658516	0.0167520334009652	0.1302	0.0685	0.0062	0.0021	0.02	0.0028	0.0037	0.0235	0.1577	0.0124	0.0209	0.0106	0.0824	0.018	0.0071	0.0022	0.0037	0.0854	0.0998	0.0095	0.0082	0.0076	0.0227	0.0064	0.0138	0.1713
4	rs77140104	134314191	1.34	0.0395827626793828	3.55	0.0469746249181148	0.377479723280571	0.0123314675534143	0.1303	0.0684	0.0061	0.0021	0.0199	0.0028	0.0038	0.0237	0.1576	0.0124	0.0209	0.0106	0.0823	0.0181	0.007	0.0022	0.0037	0.0855	0.0999	0.0095	0.0083	0.0076	0.0228	0.0064	0.0138	0.1711
4	rs114686462	134314631	1.34	0.0395827626793828	3.55	0.0469746249181148	0.37731512257477	0.0121749787339459	0.1303	0.0684	0.0061	0.0021	0.0199	0.0028	0.0038	0.0237	0.1576	0.0124	0.0209	0.0106	0.0823	0.0181	0.007	0.0022	0.0037	0.0855	0.0999	0.0095	0.0083	0.0076	0.0228	0.0064	0.0138	0.1711
4	rs115235599	134319287	1.34	0.0395827626793828	3.55	0.0469746249181148	0.377369985419924	0.0120815705501823	0.1303	0.0684	0.0061	0.0021	0.0199	0.0028	0.0038	0.0237	0.1576	0.0124	0.0209	0.0106	0.0823	0.0181	0.007	0.0022	0.0037	0.0855	0.0999	0.0095	0.0083	0.0076	0.0228	0.0064	0.0138	0.1711
4	rs2009274	134319928	1.34	0.0395827626793828	3.55	0.0469746249181148	0.377973744443546	0.0120815705501823	0.1303	0.0685	0.0061	0.0021	0.0199	0.0028	0.0038	0.0237	0.1576	0.0124	0.0209	0.0106	0.0823	0.0181	0.007	0.0022	0.0037	0.0855	0.0999	0.0095	0.0083	0.0076	0.0228	0.0064	0.0138	0.1711
4	rs114138954	134323033	1.34	0.0395827626793828	3.55	0.0469746249181148	0.389482494713887	0.0133568750284817	0.1303	0.0685	0.0061	0.0021	0.02	0.0028	0.0038	0.0237	0.1575	0.0124	0.0209	0.0106	0.0822	0.0181	0.007	0.0022	0.0037	0.0854	0.0998	0.0095	0.0083	0.0076	0.0229	0.0064	0.0139	0.1711
4	rs79577665	134323986	1.34	0.0395827626793828	3.55	0.0469746249181148	0.389705530229354	0.0133568750284817	0.1303	0.0685	0.0061	0.0021	0.02	0.0028	0.0038	0.0237	0.1575	0.0124	0.0209	0.0106	0.0822	0.0181	0.007	0.0022	0.0037	0.0854	0.0998	0.0095	0.0083	0.0076	0.0229	0.0064	0.0139	0.1711
4	rs114634091	134327514	1.34	0.0395827626793828	3.55	0.0469746249181148	0.390430841312955	0.0134551197944584	0.1303	0.0685	0.0061	0.0021	0.02	0.0028	0.0038	0.0237	0.1575	0.0124	0.0209	0.0106	0.0822	0.0181	0.007	0.0022	0.0037	0.0854	0.0998	0.0095	0.0083	0.0076	0.0229	0.0064	0.0139	0.1711
4	rs77129763	134331858	1.34	0.0395827626793828	3.55	0.0469746249181148	0.409413073262123	0.0240544915605297	0.1301	0.0686	0.0062	0.0021	0.0199	0.0028	0.0038	0.0239	0.1569	0.0125	0.0209	0.0107	0.0823	0.0182	0.0071	0.0022	0.0037	0.0857	0.0997	0.0095	0.0083	0.0077	0.0229	0.0064	0.0139	0.1708
4	rs72931760	134333128	1.34	0.0395827626793828	3.55	0.0469746249181148	0.406388780244263	0.0355814236323044	0.1298	0.0678	0.0062	0.0021	0.0198	0.0028	0.0038	0.0242	0.1564	0.0126	0.0209	0.0108	0.0827	0.0183	0.0072	0.0023	0.0037	0.0861	0.0997	0.0095	0.0084	0.0078	0.0229	0.0063	0.014	0.1704
4	rs62320150	134337329	1.34	0.0395827626793828	3.55	0.0469746249181148	0.412907755469291	0.0389488455233696	0.1295	0.0675	0.0062	0.0021	0.0198	0.0028	0.0038	0.0243	0.1562	0.0127	0.0209	0.0108	0.083	0.0184	0.0073	0.0023	0.0037	0.0862	0.0997	0.0095	0.0085	0.0079	0.0229	0.0063	0.0141	0.1702
4	rs56968488	134338935	1.34	0.0395827626793828	3.55	0.0469746249181148	0.413596981914097	0.0384051254745894	0.1295	0.0675	0.0062	0.0021	0.0198	0.0028	0.0038	0.0243	0.1562	0.0127	0.0209	0.0108	0.0831	0.0184	0.0073	0.0023	0.0037	0.0862	0.0998	0.0096	0.0085	0.0079	0.0229	0.0063	0.0141	0.1701
4	rs971827	134343482	1.34	0.0395827626793828	3.55	0.0469746249181148	0.535686857176077	0.141728119479698	0.1273	0.067	0.0066	0.0021	0.0199	0.0029	0.0036	0.0246	0.1564	0.0126	0.0208	0.0113	0.0833	0.0188	0.0074	0.0021	0.0035	0.0874	0.0994	0.0097	0.0086	0.0085	0.0236	0.0064	0.0142	0.1686
4	rs114377349	134343944	1.34	0.0395827626793828	3.54	0.0503789001912993	0.572899457351493	0.142748515665809	0.1274	0.0669	0.0065	0.0021	0.0198	0.003	0.0036	0.0245	0.1561	0.0126	0.0208	0.0114	0.0839	0.0188	0.0074	0.0021	0.0034	0.0877	0.0993	0.0097	0.0086	0.0085	0.0236	0.0063	0.0143	0.1682
4	rs7698186	134345272	1.32	0.055666547717423	3.54	0.0503789001912993	0.723864518281533	0.141357726716542	0.1275	0.0667	0.0064	0.0022	0.0195	0.0031	0.0035	0.0243	0.155	0.0126	0.0208	0.0117	0.0857	0.0191	0.0075	0.0023	0.0033	0.0883	0.0988	0.0096	0.0086	0.0088	0.0237	0.006	0.0147	0.167
4	rs13127497	134346117	1.32	0.055666547717423	3.54	0.0503789001912993	0.716252586721982	0.150627545670287	0.1275	0.0667	0.0064	0.0022	0.0195	0.0031	0.0035	0.0243	0.1549	0.0126	0.0208	0.0118	0.086	0.0191	0.0076	0.0023	0.0033	0.0884	0.0986	0.0096	0.0086	0.0088	0.0237	0.0059	0.0147	0.1669
4	rs1032439	134352903	1.32	0.055666547717423	3.54	0.0503789001912993	0.720651221023495	0.154146153780575	0.1276	0.0665	0.0064	0.0022	0.0195	0.0031	0.0035	0.0241	0.155	0.0126	0.0208	0.0118	0.0866	0.019	0.0078	0.0023	0.0033	0.0884	0.0986	0.0096	0.0086	0.0088	0.0238	0.0058	0.0147	0.1665
4	rs1565732	134357127	1.32	0.055666547717423	3.54	0.0503789001912993	0.757640563364511	0.168604988694513	0.1275	0.0665	0.0064	0.0022	0.0196	0.003	0.0034	0.0241	0.1551	0.0126	0.0208	0.0118	0.0867	0.0191	0.0078	0.0023	0.0033	0.0884	0.0986	0.0096	0.0086	0.0089	0.0238	0.0058	0.0146	0.1664
4	rs116771015	134359799	1.32	0.055666547717423	3.54	0.0503789001912993	0.767129787352379	0.165363373537302	0.1277	0.0663	0.0064	0.0022	0.0196	0.0031	0.0035	0.024	0.1552	0.0126	0.0208	0.0118	0.0864	0.0192	0.0078	0.0023	0.0034	0.0883	0.0986	0.0096	0.0086	0.0089	0.0238	0.0058	0.0146	0.1663
4	rs17024660	134360329	1.32	0.055666547717423	3.53	0.0539760163806611	0.770432442828474	0.16978921223035	0.1277	0.0663	0.0064	0.0022	0.0196	0.0031	0.0035	0.024	0.1552	0.0126	0.0208	0.0118	0.0863	0.0192	0.0078	0.0023	0.0034	0.0883	0.0986	0.0096	0.0086	0.0089	0.0238	0.0058	0.0146	0.1663
4	rs75411192	134365793	1.32	0.055666547717423	3.53	0.0539760163806611	0.761154735895506	0.150722260023125	0.1276	0.0663	0.0064	0.0022	0.0196	0.0031	0.0035	0.024	0.1554	0.0126	0.0208	0.0118	0.0862	0.0192	0.0078	0.0024	0.0035	0.0883	0.0987	0.0096	0.0086	0.0088	0.0238	0.0058	0.0146	0.166
4	rs62320152	134375153	1.32	0.055666547717423	3.53	0.0539760163806611	0.735499740825067	0.1286195965827	0.1275	0.0664	0.0064	0.0023	0.0197	0.0031	0.0035	0.024	0.1561	0.0126	0.0208	0.0118	0.0861	0.0192	0.0078	0.0024	0.0035	0.0884	0.098	0.0096	0.0086	0.0088	0.0238	0.0057	0.0145	0.1661
4	rs6828804	134378356	1.32	0.055666547717423	3.53	0.0539760163806611	0.68645549407839	0.117282286432709	0.1276	0.0664	0.0063	0.0023	0.0196	0.003	0.0035	0.0241	0.1563	0.0126	0.0208	0.0117	0.0861	0.0191	0.0078	0.0024	0.0035	0.0886	0.0977	0.0096	0.0087	0.0088	0.0238	0.0057	0.0145	0.1661
4	rs72717796	134383055	1.32	0.055666547717423	3.53	0.0539760163806611	0.640702236544132	0.110704851781014	0.1278	0.0668	0.0064	0.0023	0.0197	0.0031	0.0034	0.0239	0.1567	0.0126	0.0207	0.0116	0.0859	0.0192	0.0076	0.0023	0.0034	0.0887	0.0977	0.0097	0.0086	0.0088	0.024	0.0056	0.0144	0.166
4	rs17024794	134384791	1.32	0.055666547717423	3.53	0.0539760163806611	0.648299777437656	0.106678437841221	0.1279	0.067	0.0064	0.0022	0.0197	0.0031	0.0033	0.0238	0.1569	0.0127	0.0206	0.0116	0.0858	0.0192	0.0074	0.0023	0.0034	0.0888	0.0977	0.0097	0.0086	0.0088	0.0241	0.0056	0.0144	0.1661
4	rs2420513	134388250	1.32	0.055666547717423	3.54	0.0503789001912993	0.633920457197745	0.107846881974332	0.1279	0.067	0.0064	0.0022	0.0197	0.003	0.0033	0.0238	0.1569	0.0127	0.0206	0.0115	0.0857	0.0192	0.0074	0.0023	0.0034	0.0889	0.0976	0.0097	0.0086	0.0088	0.0241	0.0056	0.0144	0.1661
4	rs10518640	134393453	1.31	0.0654431371829849	3.54	0.0503789001912993	0.665488534947012	0.0985574267252826	0.1269	0.0676	0.0065	0.0023	0.0201	0.0031	0.0035	0.0229	0.1574	0.0125	0.0203	0.0117	0.0865	0.0192	0.0076	0.0024	0.0034	0.0892	0.0973	0.0099	0.0085	0.0086	0.0243	0.0054	0.0145	0.1652
4	rs59640516	134396713	1.31	0.0654431371829849	3.54	0.0503789001912993	0.593993781718775	0.0790513012236814	0.1261	0.0679	0.0067	0.0023	0.0203	0.0031	0.0035	0.0224	0.1583	0.0123	0.02	0.0116	0.0868	0.0192	0.0076	0.0023	0.0034	0.09	0.0969	0.0101	0.0084	0.0084	0.0243	0.0053	0.0144	0.1649
4	rs73858720	134404580	1.3	0.0765109106342586	3.54	0.0503789001912993	0.600439129718339	0.0789034504929872	0.1258	0.0681	0.0068	0.0023	0.0204	0.003	0.0035	0.0222	0.1585	0.0123	0.0199	0.0115	0.0868	0.0192	0.0077	0.0023	0.0034	0.0903	0.0966	0.0102	0.0083	0.0083	0.0243	0.0053	0.0143	0.1652
4	rs77330593	134404704	1.3	0.0765109106342586	3.54	0.0503789001912993	0.600576614034905	0.0791992646146135	0.1258	0.0681	0.0068	0.0023	0.0204	0.003	0.0035	0.0222	0.1585	0.0123	0.0199	0.0115	0.0868	0.0192	0.0077	0.0023	0.0034	0.0903	0.0966	0.0102	0.0083	0.0083	0.0243	0.0053	0.0143	0.1652
4	rs7657723	134411058	1.3	0.0765109106342586	3.54	0.0503789001912993	0.600645361644224	0.0833876767461409	0.1258	0.0682	0.0068	0.0023	0.0204	0.003	0.0035	0.0222	0.1585	0.0123	0.0199	0.0115	0.0868	0.0192	0.0077	0.0023	0.0034	0.0903	0.0965	0.0103	0.0083	0.0083	0.0243	0.0053	0.0143	0.1653
4	rs7696123	134415283	1.3	0.0765109106342586	3.54	0.0503789001912993	0.592489944415931	0.0910031626016865	0.1258	0.0682	0.0069	0.0023	0.0204	0.003	0.0035	0.0222	0.1586	0.0123	0.0198	0.0115	0.0868	0.0191	0.0077	0.0023	0.0034	0.0904	0.0965	0.0102	0.0084	0.0083	0.0243	0.0053	0.0143	0.1653
4	rs1493505	134419452	1.31	0.0654431371829849	3.54	0.0503789001912993	0.545043949690395	0.0699598861930661	0.1258	0.0683	0.0067	0.0024	0.0203	0.003	0.0035	0.0222	0.1587	0.0121	0.0198	0.0114	0.0867	0.0191	0.0076	0.0023	0.0034	0.0907	0.0963	0.0101	0.0084	0.0083	0.0244	0.0053	0.0143	0.1656
4	rs7695140	134422027	1.3	0.0765109106342586	3.54	0.0503789001912993	0.544584128797569	0.0691880425746781	0.1257	0.0683	0.0068	0.0024	0.0204	0.003	0.0035	0.0222	0.1587	0.0122	0.0198	0.0114	0.0867	0.0191	0.0076	0.0023	0.0034	0.0907	0.0962	0.0101	0.0084	0.0084	0.0244	0.0052	0.0143	0.1657
4	rs79060857	134427758	1.31	0.0654431371829849	3.54	0.0503789001912993	0.563853461532015	0.0797922432827434	0.1255	0.0683	0.0068	0.0024	0.0203	0.003	0.0035	0.0222	0.1587	0.0121	0.0197	0.0114	0.0868	0.0191	0.0076	0.0023	0.0034	0.0907	0.0961	0.0101	0.0084	0.0084	0.0244	0.0052	0.0144	0.1659
4	rs141727220	134428359	1.31	0.0654431371829849	3.54	0.0503789001912993	0.559987731946951	0.0785343170470082	0.1255	0.0683	0.0068	0.0024	0.0203	0.003	0.0035	0.0221	0.1587	0.0121	0.0197	0.0114	0.0869	0.0191	0.0076	0.0023	0.0034	0.0907	0.0961	0.0101	0.0084	0.0084	0.0244	0.0052	0.0144	0.1659
4	rs112873939	134440209	1.31	0.0654431371829849	3.54	0.0503789001912993	0.548399596648737	0.0758974623512291	0.1254	0.0683	0.0069	0.0024	0.0203	0.003	0.0035	0.0221	0.1587	0.0121	0.0197	0.0114	0.0871	0.0191	0.0076	0.0023	0.0034	0.0909	0.0956	0.0101	0.0084	0.0084	0.0244	0.0052	0.0144	0.1661
4	rs62320159	134440620	1.3	0.0765109106342586	3.54	0.0503789001912993	0.552558200328949	0.0764802456905709	0.1254	0.0683	0.0069	0.0024	0.0203	0.003	0.0035	0.0222	0.1587	0.0121	0.0197	0.0114	0.0871	0.0191	0.0076	0.0023	0.0034	0.0909	0.0955	0.0101	0.0084	0.0084	0.0244	0.0052	0.0144	0.1661
4	rs115037931	134442004	1.3	0.0765109106342586	3.54	0.0503789001912993	0.554344983392096	0.0730110712971125	0.1254	0.0683	0.0069	0.0024	0.0203	0.003	0.0035	0.0223	0.1587	0.0121	0.0197	0.0114	0.0871	0.0191	0.0076	0.0023	0.0034	0.0909	0.0955	0.0101	0.0084	0.0084	0.0244	0.0052	0.0144	0.1661
4	rs36022501	134453158	1.3	0.0765109106342586	3.54	0.0503789001912993	0.56171910393682	0.0690480901970368	0.1254	0.0683	0.0069	0.0024	0.0201	0.003	0.0035	0.0223	0.1587	0.0121	0.0196	0.0114	0.0871	0.0191	0.0076	0.0024	0.0034	0.091	0.0955	0.0101	0.0084	0.0083	0.0244	0.0052	0.0143	0.1664
4	rs74410539	134462461	1.31	0.0654431371829849	3.54	0.0503789001912993	0.287846104403303	0.0351637452472248	0.1258	0.0681	0.0067	0.0024	0.0201	0.003	0.0035	0.022	0.1585	0.012	0.0192	0.0109	0.0877	0.0188	0.0079	0.0021	0.0035	0.092	0.0957	0.0098	0.0082	0.0081	0.0245	0.0051	0.0143	0.1673
4	rs6845405	134463476	1.31	0.0654431371829849	3.55	0.0469746249181148	0.218007393103417	0.0304264771857121	0.1261	0.0679	0.0066	0.0025	0.02	0.003	0.0035	0.0218	0.1584	0.0119	0.0189	0.0105	0.0881	0.0186	0.008	0.002	0.0035	0.0926	0.0958	0.0096	0.0081	0.008	0.0245	0.0051	0.0142	0.1677
4	rs1493503	134482626	1.3	0.0765109106342586	3.55	0.0469746249181148	0.219811695805525	0.0320535272151164	0.1261	0.0679	0.0065	0.0025	0.02	0.003	0.0035	0.0217	0.1584	0.0119	0.0189	0.0105	0.0882	0.0186	0.0081	0.002	0.0035	0.0925	0.0959	0.0096	0.0081	0.008	0.0245	0.0051	0.0142	0.1678
4	rs28446894	134497836	1.3	0.0765109106342586	3.55	0.0469746249181148	0.213735326450841	0.0355290906486029	0.1259	0.0681	0.0065	0.0024	0.02	0.003	0.0035	0.0217	0.1585	0.0119	0.0189	0.0105	0.0883	0.0186	0.008	0.002	0.0034	0.0926	0.0959	0.0095	0.0081	0.008	0.0246	0.0051	0.0142	0.1678
4	rs28624150	134509732	1.3	0.0765109106342586	3.55	0.0469746249181148	0.193087497524295	0.0440538632783374	0.1259	0.0683	0.0065	0.0024	0.0199	0.003	0.0034	0.0218	0.1587	0.0118	0.0188	0.0105	0.0885	0.0186	0.0081	0.002	0.0034	0.0931	0.0958	0.0095	0.0081	0.008	0.0246	0.0051	0.0143	0.1667
4	rs13138315	134513103	1.3	0.0765109106342586	3.55	0.0469746249181148	0.167688563317777	0.0375423738205009	0.1256	0.0682	0.0066	0.0024	0.0199	0.003	0.0034	0.0218	0.1588	0.0118	0.0188	0.0104	0.0886	0.0186	0.0081	0.002	0.0034	0.0933	0.0954	0.0097	0.0081	0.0081	0.0245	0.0052	0.0145	0.1667
4	rs78241451	134524346	1.3	0.0765109106342586	3.55	0.0469746249181148	0.131559655455511	0.0339755053583509	0.1256	0.0679	0.0066	0.0024	0.0198	0.003	0.0034	0.0217	0.159	0.0118	0.0187	0.0103	0.0885	0.0186	0.008	0.0019	0.0034	0.0934	0.0956	0.0097	0.0082	0.008	0.0245	0.0053	0.0145	0.1669
4	rs953028	134538893	1.3	0.0765109106342586	3.54	0.0503789001912993	0.0870376010472014	0.0292679414373405	0.1256	0.0676	0.0065	0.0024	0.0196	0.003	0.0034	0.0217	0.1593	0.0117	0.0186	0.0102	0.0883	0.0185	0.0079	0.0018	0.0034	0.0937	0.0959	0.0097	0.0082	0.0079	0.0246	0.0056	0.0146	0.1672
4	rs114300366	134540232	1.3	0.0765109106342586	3.54	0.0503789001912993	0.0860266312763397	0.0290292214773337	0.1256	0.0676	0.0065	0.0024	0.0196	0.003	0.0034	0.0217	0.1593	0.0117	0.0186	0.0102	0.0883	0.0185	0.0079	0.0018	0.0034	0.0937	0.0959	0.0097	0.0082	0.0079	0.0246	0.0056	0.0146	0.1672
4	rs75429819	134553242	1.3	0.0765109106342586	3.54	0.0503789001912993	0.0747972014856334	0.0266467087961266	0.1256	0.0675	0.0065	0.0025	0.0197	0.003	0.0034	0.0217	0.1594	0.0117	0.0186	0.0101	0.0882	0.0185	0.0078	0.0018	0.0034	0.0937	0.096	0.0097	0.0082	0.0078	0.0246	0.0057	0.0146	0.1672
4	rs2713285	134555456	1.3	0.0765109106342586	3.54	0.0503789001912993	0.0744337620480462	0.0282244174042036	0.1257	0.0676	0.0065	0.0025	0.0197	0.003	0.0034	0.0217	0.1593	0.0117	0.0186	0.0101	0.0882	0.0185	0.0078	0.0018	0.0034	0.0937	0.0959	0.0097	0.0082	0.0078	0.0246	0.0057	0.0146	0.1673
4	rs17535574	134564523	1.3	0.0765109106342586	3.54	0.0503789001912993	0.0628273348570122	0.0338730656623439	0.1256	0.0675	0.0066	0.0025	0.0197	0.003	0.0034	0.0217	0.1593	0.0117	0.0186	0.0101	0.0882	0.0184	0.0078	0.0018	0.0035	0.0937	0.096	0.0097	0.0082	0.0078	0.0246	0.0058	0.0146	0.1672
4	rs17535777	134572826	1.3	0.0765109106342586	3.54	0.0503789001912993	0.028009762337581	0.0490731513813373	0.1253	0.0669	0.0068	0.0026	0.0196	0.003	0.0034	0.0218	0.1588	0.0117	0.0185	0.0099	0.0877	0.0184	0.008	0.0019	0.0036	0.0938	0.0964	0.0098	0.0081	0.0081	0.0245	0.0063	0.0148	0.1671
4	rs1567174	134579295	1.3	0.0765109106342586	3.54	0.0503789001912993	0.0268297976135454	0.0559175756741333	0.1253	0.0668	0.0068	0.0026	0.0196	0.003	0.0034	0.0218	0.1587	0.0118	0.0185	0.0099	0.0876	0.0184	0.008	0.0019	0.0037	0.0938	0.0964	0.0098	0.0081	0.0081	0.0245	0.0063	0.0149	0.1671
4	rs116094405	134583250	1.3	0.0765109106342586	3.55	0.0469746249181148	0.0247171014977867	0.052883279250726	0.1252	0.0668	0.0068	0.0026	0.0196	0.003	0.0034	0.0218	0.1587	0.0118	0.0185	0.0099	0.0877	0.0184	0.008	0.0019	0.0037	0.0938	0.0964	0.0098	0.0081	0.0081	0.0244	0.0064	0.0149	0.1671
4	rs113239086	134590056	1.3	0.0765109106342586	3.55	0.0469746249181148	0.0187216483343476	0.0509626999900096	0.1252	0.0668	0.0068	0.0026	0.0196	0.003	0.0034	0.0218	0.1587	0.0118	0.0185	0.0099	0.0876	0.0184	0.008	0.002	0.0037	0.0938	0.0964	0.0098	0.0082	0.0081	0.0244	0.0064	0.0149	0.1671
4	rs17608611	134594808	1.3	0.0765109106342586	3.54	0.0503789001912993	0.0185494503512352	0.0503497626965575	0.1252	0.0667	0.0068	0.0026	0.0196	0.003	0.0034	0.0218	0.1587	0.0118	0.0185	0.0099	0.0876	0.0184	0.008	0.002	0.0037	0.0938	0.0964	0.0098	0.0082	0.0081	0.0244	0.0064	0.0149	0.1672
4	rs13137763	134603130	1.3	0.0765109106342586	3.54	0.0503789001912993	0.0176111437157839	0.0531959351761616	0.1251	0.0667	0.0068	0.0026	0.0196	0.003	0.0034	0.0218	0.1587	0.0118	0.0185	0.0099	0.0877	0.0185	0.0081	0.002	0.0036	0.0938	0.0964	0.0098	0.0082	0.0081	0.0244	0.0064	0.0149	0.1672
4	rs79076728	134612860	1.3	0.0765109106342586	3.54	0.0503789001912993	0.0180638229604522	0.0560455860480293	0.1251	0.0666	0.0068	0.0026	0.0195	0.003	0.0034	0.0217	0.1588	0.0118	0.0185	0.0099	0.0876	0.0185	0.0081	0.002	0.0036	0.0938	0.0965	0.0099	0.0082	0.0081	0.0243	0.0064	0.0148	0.1672
4	rs112451754	134614855	1.3	0.0765109106342586	3.54	0.0503789001912993	0.0180718398156544	0.0555343001299485	0.1251	0.0666	0.0068	0.0027	0.0195	0.003	0.0034	0.0217	0.1588	0.0118	0.0185	0.0099	0.0876	0.0185	0.0081	0.002	0.0036	0.0937	0.0965	0.0099	0.0082	0.0081	0.0243	0.0064	0.0147	0.1672
4	rs4863904	134623026	1.3	0.0765109106342586	3.54	0.0503789001912993	0.0190362020262704	0.0654509721872734	0.1251	0.0666	0.0068	0.0027	0.0194	0.003	0.0034	0.0216	0.1588	0.012	0.0185	0.0099	0.0876	0.0185	0.0082	0.0021	0.0036	0.0937	0.0965	0.0099	0.0081	0.0082	0.0243	0.0064	0.0147	0.1674
4	rs17536811	134623986	1.3	0.0765109106342586	3.54	0.0503789001912993	0.0181843489052606	0.0542649254622272	0.1251	0.0665	0.0068	0.0027	0.0194	0.003	0.0034	0.0216	0.1589	0.0121	0.0186	0.0099	0.0876	0.0185	0.0082	0.0021	0.0036	0.0937	0.0965	0.0099	0.0079	0.0082	0.0243	0.0064	0.0147	0.1674
4	rs72618088	134631364	1.3	0.0765109106342586	3.55	0.0469746249181148	0.0223871171044194	0.02775595903243	0.1252	0.0642	0.006	0.0024	0.0198	0.0027	0.003	0.021	0.1628	0.0127	0.0185	0.0085	0.0897	0.0177	0.0084	0.002	0.0031	0.0947	0.0984	0.0103	0.0078	0.008	0.0245	0.0057	0.013	0.1667
4	rs114421257	134675323	1.3	0.0765109106342586	3.55	0.0469746249181148	0.0246467873057892	0.0244045474095953	0.1251	0.0642	0.006	0.0024	0.0198	0.0027	0.0031	0.021	0.1629	0.0127	0.0186	0.0085	0.0897	0.0177	0.0084	0.0021	0.0031	0.0949	0.0984	0.0104	0.0078	0.008	0.0245	0.0057	0.0129	0.1664
4	rs116566751	134692140	1.3	0.0765109106342586	3.54	0.0503789001912993	0.0345534343141993	0.0290768923996497	0.1251	0.0642	0.006	0.0024	0.0198	0.0027	0.0031	0.021	0.1629	0.0127	0.0186	0.0084	0.0901	0.0177	0.0084	0.0021	0.0031	0.0949	0.0985	0.0104	0.0078	0.008	0.0244	0.0057	0.0129	0.1663
4	rs11099255	134693021	1.3	0.0765109106342586	3.54	0.0503789001912993	0.0342360109744614	0.0305727652821174	0.125	0.0642	0.006	0.0024	0.0198	0.0027	0.0031	0.021	0.1629	0.0127	0.0186	0.0084	0.0904	0.0177	0.0083	0.0021	0.0031	0.0949	0.0984	0.0104	0.0078	0.008	0.0244	0.0057	0.0129	0.1663
4	rs6845289	134694407	1.3	0.0765109106342586	3.49	0.0704349946405554	0.0349755642216778	0.0324036979654317	0.125	0.0641	0.006	0.0024	0.0198	0.0027	0.0031	0.021	0.1629	0.0127	0.0186	0.0084	0.0904	0.0177	0.0083	0.0021	0.0031	0.0949	0.0984	0.0104	0.0078	0.008	0.0244	0.0057	0.0129	0.1663
4	rs62320201	134699468	1.3	0.0765109106342586	3.48	0.0751031739839783	0.0347960429299997	0.0272449100544205	0.1251	0.0641	0.006	0.0024	0.0198	0.0027	0.0031	0.0209	0.1628	0.0127	0.0186	0.0084	0.0905	0.0177	0.0083	0.0021	0.0031	0.0948	0.0986	0.0104	0.0079	0.008	0.0244	0.0057	0.0129	0.1662
4	rs41426348	134710268	1.3	0.0765109106342586	3.48	0.0751031739839783	0.0372205246464431	0.0261454331419271	0.1258	0.0641	0.0058	0.0024	0.0199	0.0025	0.0029	0.0209	0.1626	0.0127	0.0186	0.0082	0.0913	0.0177	0.0082	0.0021	0.0029	0.0942	0.0999	0.0105	0.0079	0.0079	0.0244	0.0055	0.0128	0.1657
4	rs4613620	134714897	1.3	0.0765109106342586	3.48	0.0751031739839783	0.0434510061226159	0.0293636850180866	0.1258	0.0641	0.0058	0.0024	0.0199	0.0025	0.0029	0.0209	0.1626	0.0127	0.0186	0.0082	0.0914	0.0177	0.0082	0.0019	0.0029	0.0942	0.1001	0.0105	0.0079	0.0079	0.0244	0.0055	0.0128	0.1656
4	rs116487417	134724873	1.3	0.0765109106342586	3.48	0.0751031739839783	0.0420202861781895	0.0282714654507171	0.1259	0.0641	0.0058	0.0023	0.0199	0.0025	0.0029	0.0209	0.1625	0.0127	0.0185	0.0082	0.0913	0.0177	0.0082	0.0019	0.0029	0.0942	0.1002	0.0105	0.0079	0.0079	0.0244	0.0055	0.0128	0.1656
4	rs4400054	134746959	1.3	0.0765109106342586	3.48	0.0751031739839783	0.0476553014722804	0.0352158317848792	0.1263	0.0645	0.0058	0.0023	0.0199	0.0025	0.0029	0.0209	0.1623	0.0127	0.0184	0.0082	0.0909	0.0177	0.0082	0.0019	0.003	0.0939	0.1008	0.0106	0.0078	0.0078	0.0245	0.0054	0.0127	0.1654
4	rs72942983	134754032	1.3	0.0765109106342586	3.48	0.0751031739839783	0.051806820600309	0.0397708889073667	0.1264	0.0645	0.0058	0.0023	0.0199	0.0025	0.0029	0.0209	0.1622	0.0127	0.0184	0.0082	0.0909	0.0177	0.0082	0.0019	0.003	0.0939	0.1008	0.0106	0.0078	0.0078	0.0245	0.0054	0.0127	0.1654
4	rs76621153	134768947	1.3	0.0765109106342586	3.48	0.0751031739839783	0.0488891669972862	0.034644820351873	0.1267	0.0646	0.0058	0.0023	0.02	0.0025	0.0029	0.0209	0.162	0.0127	0.0184	0.0081	0.0908	0.0176	0.0081	0.0019	0.003	0.094	0.101	0.0106	0.0077	0.0078	0.0245	0.0054	0.0127	0.1654
4	rs72618090	134775869	1.3	0.0765109106342586	3.48	0.0751031739839783	0.0456357470426201	0.0338730656623439	0.1269	0.0648	0.0057	0.0023	0.02	0.0025	0.0029	0.0209	0.1617	0.0127	0.0183	0.0081	0.0907	0.0176	0.0081	0.0019	0.003	0.094	0.101	0.0106	0.0077	0.0078	0.0245	0.0054	0.0128	0.1654
4	rs12650474	134782917	1.29	0.0889718392940509	3.48	0.0751031739839783	0.0467556222736538	0.0327052416685985	0.1272	0.0649	0.0057	0.0023	0.02	0.0025	0.0029	0.0208	0.1615	0.0127	0.0183	0.0081	0.0905	0.0176	0.0081	0.0019	0.003	0.0939	0.1011	0.0107	0.0077	0.0078	0.0245	0.0053	0.0129	0.1655
4	rs17539198	134786366	1.3	0.0765109106342586	3.48	0.0751031739839783	0.0433913588179891	0.0260547753255892	0.1272	0.0649	0.0057	0.0023	0.02	0.0025	0.0029	0.0208	0.1614	0.0127	0.0183	0.0081	0.0904	0.0176	0.0081	0.0019	0.003	0.0939	0.1011	0.0107	0.0077	0.0078	0.0245	0.0054	0.0129	0.1655
4	rs7693180	134814553	1.3	0.0765109106342586	3.48	0.0751031739839783	0.0563011589801276	0.022636058365174	0.1279	0.0647	0.0056	0.0024	0.02	0.0025	0.003	0.0209	0.1612	0.0128	0.0183	0.0081	0.0901	0.0175	0.0081	0.0019	0.0031	0.0938	0.1013	0.0109	0.0077	0.0077	0.0244	0.0054	0.0128	0.1654
4	rs72707592	134830405	1.3	0.0765109106342586	3.48	0.0751031739839783	0.0697923740700397	0.0254691323024984	0.1285	0.0647	0.0056	0.0024	0.02	0.0026	0.0031	0.021	0.1607	0.0128	0.0183	0.0081	0.0895	0.0175	0.0081	0.0019	0.0032	0.0937	0.1015	0.0111	0.0078	0.0076	0.0245	0.0054	0.0129	0.165
4	rs72618093	134831083	1.3	0.0765109106342586	3.48	0.0751031739839783	0.0708621608534568	0.0258739064348485	0.1285	0.0647	0.0056	0.0024	0.02	0.0026	0.0031	0.021	0.1609	0.0128	0.0183	0.0081	0.0895	0.0175	0.0081	0.0019	0.0032	0.0937	0.1014	0.0111	0.0078	0.0076	0.0245	0.0054	0.0129	0.165
4	rs4276335	134836983	1.3	0.0765109106342586	3.45	0.090551063959542	0.0695878598838889	0.0235771033924906	0.1287	0.0647	0.0056	0.0024	0.02	0.0026	0.0031	0.021	0.1607	0.0128	0.0183	0.0081	0.0894	0.0175	0.0081	0.0019	0.0031	0.0937	0.1014	0.0111	0.0078	0.0076	0.0245	0.0054	0.0129	0.165
4	rs115834136	134839935	1.3	0.0765109106342586	3.45	0.090551063959542	0.0521268058007299	0.0205254762791252	0.1295	0.0645	0.0056	0.0024	0.0201	0.0026	0.0031	0.021	0.1595	0.0129	0.0183	0.0081	0.0893	0.0176	0.0081	0.0019	0.0031	0.0939	0.1018	0.0111	0.0078	0.0077	0.0248	0.0055	0.0129	0.1645
4	rs114295830	134840733	1.3	0.0765109106342586	3.45	0.090551063959542	0.0475917866756997	0.0213824830985977	0.1296	0.0644	0.0056	0.0024	0.0201	0.0026	0.0031	0.021	0.1592	0.0129	0.0183	0.008	0.0892	0.0176	0.0081	0.0018	0.0031	0.0942	0.1019	0.0111	0.0078	0.0077	0.0248	0.0055	0.0129	0.1643
4	rs111977019	134845408	1.29	0.0889718392940509	3.45	0.090551063959542	0.0377055531960625	0.0177542473041961	0.1305	0.0643	0.0057	0.0024	0.0201	0.0026	0.0031	0.0209	0.1579	0.0129	0.0184	0.008	0.089	0.0177	0.0081	0.0018	0.003	0.0945	0.1023	0.0112	0.0077	0.0078	0.025	0.0056	0.013	0.1638
4	rs4326068	134855595	1.29	0.0889718392940509	3.45	0.090551063959542	0.0386198471429478	0.0231899136322475	0.1308	0.0642	0.0057	0.0024	0.0201	0.0026	0.0031	0.0209	0.1576	0.0129	0.0184	0.008	0.0889	0.0177	0.0081	0.0018	0.003	0.0945	0.1025	0.0112	0.0077	0.0078	0.0251	0.0057	0.013	0.1637
4	rs77700603	134861473	1.29	0.0889718392940509	3.45	0.090551063959542	0.0411804014206721	0.0252009633961589	0.1309	0.0642	0.0057	0.0024	0.0201	0.0026	0.0031	0.021	0.1575	0.0129	0.0184	0.008	0.0889	0.0177	0.0081	0.0018	0.003	0.0946	0.1025	0.0112	0.0077	0.0078	0.0251	0.0057	0.013	0.1636
4	rs7664334	134861495	1.29	0.0889718392940509	3.45	0.090551063959542	0.0413099668744526	0.0252455647325569	0.1309	0.0642	0.0057	0.0024	0.0201	0.0026	0.0031	0.021	0.1575	0.0129	0.0184	0.008	0.0889	0.0177	0.0081	0.0018	0.003	0.0946	0.1025	0.0112	0.0077	0.0078	0.0251	0.0057	0.013	0.1636
4	rs116116223	134870144	1.29	0.0889718392940509	3.45	0.090551063959542	0.0380994354236968	0.0208092628186829	0.1309	0.0642	0.0057	0.0024	0.0201	0.0026	0.0031	0.021	0.1575	0.0129	0.0184	0.0081	0.0887	0.0177	0.0081	0.0018	0.003	0.0946	0.1025	0.0113	0.0077	0.0078	0.0251	0.0057	0.013	0.1636
4	rs62318191	134877772	1.29	0.0889718392940509	3.3	0.2063056077908	0.0424445962345672	0.0240109040340978	0.1308	0.0642	0.0057	0.0024	0.0201	0.0026	0.0031	0.0212	0.1577	0.0129	0.0184	0.0081	0.0884	0.0176	0.0081	0.0018	0.003	0.0947	0.1023	0.0113	0.0077	0.0078	0.0251	0.0057	0.013	0.1636
4	rs115546255	134890973	1.29	0.0889718392940509	3.3	0.2063056077908	0.0456511747441936	0.0261000856280835	0.1308	0.0643	0.0058	0.0024	0.0202	0.0025	0.0031	0.0213	0.1578	0.0129	0.0184	0.0081	0.088	0.0176	0.0081	0.0018	0.003	0.0949	0.1021	0.0113	0.0077	0.0077	0.0251	0.0057	0.013	0.1636
4	rs7664965	134919721	1.29	0.0889718392940509	3.3	0.2063056077908	0.0648158187952925	0.0397708889073667	0.1307	0.0645	0.0058	0.0024	0.0203	0.0025	0.0031	0.0217	0.1582	0.0128	0.0183	0.0082	0.087	0.0176	0.0081	0.0018	0.0029	0.0952	0.1017	0.0115	0.0077	0.0077	0.0252	0.0057	0.013	0.1637
4	rs72949073	134930128	1.29	0.0889718392940509	3.3	0.2063056077908	0.0684295900569572	0.0777247094247361	0.1299	0.0646	0.0058	0.0023	0.0204	0.0023	0.0029	0.0228	0.1578	0.0126	0.0183	0.0083	0.0878	0.0175	0.0082	0.0017	0.0028	0.0951	0.1025	0.0111	0.0076	0.0076	0.0252	0.0058	0.0129	0.1637
4	rs56051021	134939522	1.29	0.0889718392940509	3.29	0.21664916022799	0.0704082654020352	0.084980754784386	0.1299	0.0646	0.0058	0.0023	0.0204	0.0023	0.0029	0.0228	0.1578	0.0125	0.0183	0.0083	0.0878	0.0175	0.0082	0.0017	0.0028	0.0951	0.1026	0.011	0.0076	0.0076	0.0252	0.0058	0.0129	0.1637
4	rs78412479	134956267	1.29	0.0889718392940509	3.28	0.227357389834261	0.0688751385608955	0.0858200580892257	0.1298	0.0645	0.0058	0.0023	0.0204	0.0023	0.0028	0.023	0.1578	0.0125	0.0183	0.0083	0.0877	0.0175	0.0082	0.0017	0.0028	0.0951	0.1026	0.011	0.0075	0.0075	0.0252	0.0058	0.0129	0.164
4	rs1587094	134977288	1.29	0.0889718392940509	3.28	0.227357389834261	0.0654419143579298	0.089598786029296	0.1298	0.0645	0.0058	0.0022	0.0204	0.0023	0.0028	0.0229	0.1578	0.0125	0.0182	0.0083	0.0877	0.0175	0.0082	0.0016	0.0028	0.0951	0.1027	0.011	0.0075	0.0075	0.0252	0.0058	0.0129	0.1642
4	rs6534996	134997723	1.29	0.0889718392940509	3.28	0.227357389834261	0.0717965024386725	0.113250292166019	0.1298	0.0645	0.0057	0.0022	0.0204	0.0023	0.0028	0.0229	0.1578	0.0124	0.0182	0.0083	0.0876	0.0175	0.0082	0.0016	0.0027	0.0951	0.1027	0.0109	0.0075	0.0075	0.0252	0.0059	0.0129	0.1646
4	rs114954144	135041238	1.29	0.0889718392940509	3.27	0.2384362992664	0.0905264017512256	0.146293899622087	0.1297	0.0645	0.0056	0.0021	0.0204	0.0022	0.0026	0.0221	0.1582	0.0123	0.0179	0.0084	0.0878	0.0172	0.0083	0.0015	0.0026	0.0943	0.1029	0.0109	0.0074	0.0072	0.0255	0.0057	0.0129	0.1671
4	rs80153369	135057038	1.28	0.102927797709035	3.27	0.2384362992664	0.100610602284591	0.146762737124502	0.1297	0.0644	0.0056	0.0021	0.0204	0.0022	0.0026	0.022	0.1582	0.0123	0.0178	0.0084	0.0878	0.0172	0.0084	0.0015	0.0026	0.0942	0.103	0.0109	0.0074	0.0072	0.0255	0.0057	0.0128	0.1672
4	rs1470236	135066651	1.28	0.102927797709035	3.27	0.2384362992664	0.109206499874806	0.153764363523109	0.1297	0.0645	0.0056	0.0021	0.0204	0.0022	0.0026	0.022	0.1582	0.0123	0.0178	0.0084	0.0878	0.0172	0.0084	0.0015	0.0026	0.0942	0.1031	0.0109	0.0074	0.0072	0.0255	0.0057	0.0128	0.1673
4	rs78163294	135102995	1.28	0.102927797709035	3.26	0.249891789602986	0.102456825282567	0.150154294629113	0.1297	0.0645	0.0056	0.0021	0.0204	0.0022	0.0026	0.022	0.1582	0.0123	0.0178	0.0084	0.0878	0.0172	0.0084	0.0015	0.0026	0.0942	0.1031	0.0109	0.0074	0.0072	0.0255	0.0058	0.0129	0.1673
4	rs114155111	135105193	1.28	0.102927797709035	3.26	0.249891789602986	0.102404532076985	0.150438181088848	0.1297	0.0645	0.0056	0.0021	0.0204	0.0022	0.0026	0.022	0.1582	0.0123	0.0178	0.0084	0.0878	0.0172	0.0084	0.0015	0.0026	0.0942	0.1032	0.0109	0.0074	0.0072	0.0255	0.0058	0.0129	0.1673
4	rs11099273	135121066	1.28	0.102927797709035	3.25	0.261729658797372	0.101440109022838	0.165265487847853	0.1298	0.0645	0.0056	0.0021	0.0204	0.0022	0.0026	0.0219	0.1581	0.0123	0.0177	0.0084	0.0878	0.0172	0.0084	0.0015	0.0026	0.0942	0.1032	0.0109	0.0074	0.0071	0.0254	0.0058	0.0129	0.1673
4	rs10009368	135121601	1.28	0.102927797709035	3.24	0.273955600409011	0.107204604661319	0.176754473406879	0.1296	0.0645	0.0056	0.0021	0.0204	0.0022	0.0026	0.0219	0.1581	0.0123	0.0178	0.0085	0.0879	0.0172	0.0084	0.0015	0.0025	0.0943	0.1033	0.0109	0.0074	0.0072	0.0254	0.0058	0.0129	0.1673
4	rs56257666	135128917	1.28	0.102927797709035	3.24	0.273955600409011	0.106051869193655	0.173956696920553	0.1296	0.0645	0.0056	0.0021	0.0204	0.0022	0.0026	0.0219	0.1581	0.0123	0.0178	0.0085	0.0879	0.0172	0.0084	0.0015	0.0025	0.0943	0.1033	0.0109	0.0074	0.0072	0.0254	0.0058	0.0129	0.1673
4	rs17034151	135144722	1.28	0.102927797709035	3.24	0.273955600409011	0.0823762750710291	0.216087116348396	0.1299	0.0645	0.0056	0.002	0.0205	0.002	0.0026	0.0216	0.158	0.0123	0.0177	0.0085	0.0873	0.0171	0.0083	0.0014	0.0025	0.0933	0.1037	0.0109	0.0076	0.0072	0.0255	0.0062	0.0131	0.168
4	rs6818612	135158113	1.28	0.102927797709035	3.24	0.273955600409011	0.0820122435972977	0.21448065770206	0.13	0.0645	0.0056	0.002	0.0205	0.002	0.0026	0.0216	0.158	0.0123	0.0177	0.0085	0.0873	0.0171	0.0083	0.0014	0.0025	0.0933	0.1037	0.0109	0.0076	0.0072	0.0255	0.0062	0.0131	0.168
4	rs72714382	135158428	1.28	0.102927797709035	3.2	0.326850259155197	0.0820576911061963	0.214266761911741	0.13	0.0645	0.0056	0.002	0.0205	0.002	0.0026	0.0216	0.158	0.0123	0.0177	0.0085	0.0873	0.0171	0.0083	0.0014	0.0025	0.0933	0.1037	0.0109	0.0076	0.0072	0.0255	0.0062	0.0131	0.168
4	rs114146910	135173330	1.29	0.0889718392940509	3.15	0.402339212139645	0.0890342296540916	0.195206015803662	0.1301	0.0646	0.0056	0.0019	0.0205	0.002	0.0027	0.0215	0.1581	0.0123	0.0177	0.0085	0.0871	0.0171	0.0083	0.0014	0.0024	0.093	0.1036	0.0109	0.0077	0.0072	0.0256	0.0062	0.0131	0.1682
4	rs116510513	135178114	1.29	0.0889718392940509	3.15	0.402339212139645	0.0886517017988716	0.193549903792206	0.1302	0.0646	0.0056	0.0019	0.0206	0.002	0.0027	0.0215	0.1581	0.0124	0.0177	0.0085	0.0871	0.0171	0.0083	0.0014	0.0024	0.0929	0.1036	0.0109	0.0077	0.0072	0.0256	0.0062	0.0131	0.1682
4	rs113086967	135197389	1.29	0.0889718392940509	3.15	0.402339212139645	0.0865194218569478	0.18330847945307	0.1302	0.0646	0.0055	0.0019	0.0206	0.0019	0.0027	0.0214	0.1581	0.0124	0.0178	0.0085	0.087	0.0171	0.0083	0.0014	0.0024	0.0928	0.1036	0.011	0.0077	0.0072	0.0257	0.0061	0.0131	0.1682
4	rs75354825	135197959	1.29	0.0889718392940509	3.15	0.402339212139645	0.0868018210827067	0.184425714497837	0.1302	0.0647	0.0055	0.0019	0.0206	0.0019	0.0027	0.0214	0.1581	0.0124	0.0178	0.0085	0.087	0.0171	0.0083	0.0014	0.0024	0.0928	0.1036	0.011	0.0077	0.0072	0.0257	0.0061	0.0131	0.1683
4	rs115889224	135198018	1.29	0.0889718392940509	3.15	0.402339212139645	0.0867782654535407	0.184527396608392	0.1302	0.0647	0.0055	0.0019	0.0206	0.0019	0.0027	0.0214	0.1581	0.0124	0.0178	0.0085	0.087	0.0171	0.0083	0.0014	0.0024	0.0928	0.1036	0.011	0.0077	0.0072	0.0257	0.0061	0.0131	0.1683
4	rs12504980	135227570	1.29	0.0889718392940509	3.15	0.402339212139645	0.0868725123684755	0.190560405479322	0.1303	0.0647	0.0055	0.0019	0.0206	0.0019	0.0027	0.0214	0.1582	0.0124	0.0178	0.0085	0.087	0.0171	0.0083	0.0014	0.0024	0.0927	0.1036	0.011	0.0078	0.0072	0.0257	0.0061	0.0131	0.1683
4	rs78295226	135238632	1.29	0.0889718392940509	3.14	0.418735639412168	0.0884131522624573	0.195413364884309	0.1303	0.0647	0.0055	0.0019	0.0206	0.0019	0.0027	0.0214	0.1582	0.0124	0.0178	0.0085	0.0869	0.0171	0.0083	0.0014	0.0024	0.0927	0.1036	0.011	0.0078	0.0072	0.0257	0.0061	0.0131	0.1683
4	rs4386653	135244773	1.29	0.0889718392940509	3.15	0.402339212139645	0.0877236639968886	0.191795525003368	0.1303	0.0647	0.0055	0.0019	0.0206	0.0019	0.0027	0.0214	0.1582	0.0124	0.0178	0.0085	0.0869	0.0171	0.0083	0.0014	0.0024	0.0927	0.1036	0.011	0.0078	0.0072	0.0257	0.0061	0.0131	0.1683
4	rs115359389	135248519	1.29	0.0889718392940509	3.2	0.326850259155197	0.0898505719870831	0.19025204923699	0.1303	0.0647	0.0055	0.0019	0.0206	0.0019	0.0027	0.0214	0.1583	0.0124	0.0179	0.0085	0.0869	0.0171	0.0083	0.0014	0.0024	0.0926	0.1035	0.011	0.0078	0.0072	0.0257	0.0061	0.0131	0.1683
4	rs78467509	135252257	1.29	0.0889718392940509	3.24	0.273955600409011	0.10398057354665	0.190149301540982	0.1305	0.0648	0.0054	0.0019	0.0207	0.0019	0.0027	0.0213	0.1584	0.0125	0.0181	0.0085	0.0867	0.0171	0.0083	0.0014	0.0023	0.0923	0.1034	0.011	0.0079	0.0072	0.0257	0.0061	0.013	0.1684
4	rs12649164	135252930	1.29	0.0889718392940509	3.24	0.273955600409011	0.112141744424938	0.198219832327859	0.1305	0.065	0.0054	0.0019	0.0208	0.0019	0.0027	0.0213	0.1584	0.0125	0.0181	0.0085	0.0868	0.017	0.0083	0.0014	0.0023	0.0923	0.1034	0.011	0.0079	0.0072	0.0257	0.006	0.013	0.1684
4	rs1872785	135276735	1.29	0.0889718392940509	3.25	0.261729658797372	0.109124895753023	0.211918564804875	0.1305	0.0651	0.0055	0.0019	0.0207	0.0019	0.0026	0.0213	0.1584	0.0125	0.0182	0.0084	0.0866	0.0171	0.0083	0.0014	0.0022	0.092	0.1032	0.011	0.0079	0.0072	0.0263	0.0059	0.013	0.1682
4	rs72717991	135282565	1.29	0.0889718392940509	3.27	0.2384362992664	0.109696917142456	0.213732330589478	0.1305	0.0651	0.0055	0.0019	0.0207	0.0019	0.0026	0.0213	0.1584	0.0125	0.0182	0.0084	0.0866	0.0171	0.0083	0.0014	0.0022	0.092	0.1032	0.011	0.0079	0.0072	0.0263	0.0059	0.013	0.1682
4	rs58755072	135287186	1.29	0.0889718392940509	3.27	0.2384362992664	0.110216054303127	0.214587631989389	0.1306	0.0651	0.0055	0.0019	0.0207	0.0019	0.0026	0.0213	0.1584	0.0125	0.0182	0.0084	0.0866	0.0171	0.0083	0.0014	0.0022	0.092	0.1032	0.011	0.0079	0.0072	0.0264	0.0059	0.013	0.1682
4	rs77076227	135299061	1.29	0.0889718392940509	3.27	0.2384362992664	0.109724202390748	0.220498158502243	0.1306	0.0651	0.0055	0.0019	0.0207	0.0019	0.0026	0.0213	0.1584	0.0124	0.0182	0.0084	0.0868	0.0171	0.0083	0.0013	0.0022	0.0917	0.1032	0.011	0.008	0.0072	0.0265	0.0058	0.0131	0.1681
4	rs1486979	135301152	1.29	0.0889718392940509	3.27	0.2384362992664	0.108473420850691	0.218450379223358	0.1306	0.065	0.0054	0.0019	0.0207	0.0019	0.0026	0.0212	0.1583	0.0124	0.0182	0.0084	0.0867	0.0171	0.0083	0.0013	0.0022	0.0916	0.1031	0.011	0.008	0.0072	0.0267	0.0058	0.0131	0.1682
4	rs17625338	135314680	1.29	0.0889718392940509	3.27	0.2384362992664	0.0960488305424393	0.202192406842174	0.1308	0.065	0.0054	0.0019	0.0208	0.0019	0.0026	0.0212	0.1582	0.0124	0.0183	0.0084	0.0863	0.0172	0.0083	0.0013	0.0023	0.0915	0.103	0.0111	0.0081	0.0072	0.0268	0.0058	0.0132	0.1685
4	rs13103648	135316536	1.29	0.0889718392940509	3.27	0.2384362992664	0.093163258464883	0.197386881057741	0.1309	0.065	0.0054	0.0019	0.0208	0.0019	0.0026	0.0212	0.1582	0.0124	0.0183	0.0084	0.0862	0.0172	0.0082	0.0013	0.0023	0.0914	0.103	0.0111	0.0081	0.0072	0.0267	0.0058	0.0132	0.1685
4	rs115680354	135340430	1.29	0.0889718392940509	3.27	0.2384362992664	0.0671242086990668	0.158271656777745	0.131	0.065	0.0054	0.0019	0.0208	0.0019	0.0025	0.0212	0.1586	0.0124	0.0182	0.0084	0.0853	0.0173	0.0081	0.0013	0.0023	0.0916	0.1026	0.0111	0.0083	0.0072	0.0267	0.0058	0.0135	0.1688
4	rs10011420	135340523	1.29	0.0889718392940509	3.27	0.2384362992664	0.0672040655010795	0.16020365553302	0.131	0.065	0.0054	0.0019	0.0208	0.002	0.0025	0.0212	0.1586	0.0124	0.0182	0.0084	0.0853	0.0173	0.0081	0.0013	0.0023	0.0916	0.1026	0.0111	0.0083	0.0072	0.0267	0.0058	0.0135	0.1688
4	rs17037260	135345377	1.29	0.0889718392940509	3.27	0.2384362992664	0.0679859281349822	0.153097045109159	0.1309	0.065	0.0054	0.0019	0.0208	0.002	0.0025	0.0212	0.1586	0.0123	0.0182	0.0084	0.0853	0.0173	0.0081	0.0013	0.0023	0.0915	0.1027	0.0111	0.0083	0.0072	0.0267	0.0058	0.0135	0.1689
4	rs72720089	135349510	1.29	0.0889718392940509	3.27	0.2384362992664	0.0649524396179285	0.147044299516954	0.1309	0.0651	0.0054	0.0019	0.0208	0.002	0.0025	0.0212	0.1586	0.0123	0.0182	0.0084	0.0852	0.0173	0.0081	0.0013	0.0023	0.0915	0.1027	0.0111	0.0082	0.0072	0.0267	0.0058	0.0136	0.1689
4	rs72960716	135360893	1.29	0.0889718392940509	3.27	0.2384362992664	0.064718348146184	0.147326056600099	0.1309	0.0651	0.0054	0.0019	0.0208	0.002	0.0025	0.0212	0.1586	0.0123	0.0182	0.0084	0.0852	0.0173	0.0081	0.0013	0.0023	0.0915	0.1027	0.0111	0.0082	0.0072	0.0267	0.0058	0.0136	0.169
4	rs79204996	135396204	1.29	0.0889718392940509	3.27	0.2384362992664	0.0634984625239767	0.148737755876929	0.1309	0.0651	0.0054	0.0019	0.0208	0.002	0.0025	0.0212	0.1586	0.0123	0.0182	0.0084	0.0851	0.0173	0.0081	0.0013	0.0023	0.0915	0.1027	0.0111	0.0082	0.0072	0.0266	0.0058	0.0136	0.169
4	rs76721165	135408082	1.29	0.0889718392940509	3.27	0.2384362992664	0.0646599120032682	0.15433717567609	0.131	0.0651	0.0054	0.0019	0.0208	0.002	0.0025	0.0211	0.1586	0.0123	0.0182	0.0084	0.0851	0.0173	0.0082	0.0013	0.0023	0.0915	0.1026	0.0111	0.0082	0.0072	0.0266	0.0058	0.0136	0.1691
4	rs4438806	135423763	1.3	0.0765109106342586	3.28	0.227357389834261	0.0902363677745617	0.167423667805137	0.1314	0.0653	0.0056	0.002	0.0209	0.002	0.0024	0.021	0.1584	0.0121	0.0181	0.0087	0.0847	0.0172	0.0084	0.0013	0.0024	0.0913	0.1014	0.0112	0.0081	0.0072	0.0265	0.0058	0.0138	0.1699
4	rs13140370	135430486	1.3	0.0765109106342586	3.28	0.227357389834261	0.157726726240247	0.183816025136893	0.1317	0.0661	0.0058	0.0022	0.0212	0.002	0.0025	0.0213	0.1578	0.012	0.0181	0.009	0.0827	0.0168	0.0088	0.0013	0.0025	0.0903	0.1007	0.0112	0.0081	0.0074	0.026	0.0058	0.0141	0.1716
4	rs115504865	135430794	1.3	0.0765109106342586	3.29	0.21664916022799	0.157522988198986	0.184629097908098	0.1317	0.0661	0.0058	0.0022	0.0212	0.002	0.0025	0.0213	0.1578	0.012	0.0181	0.009	0.0827	0.0168	0.0088	0.0013	0.0025	0.0902	0.1007	0.0112	0.0081	0.0074	0.026	0.0058	0.0141	0.1716
4	rs4634282	135437770	1.3	0.0765109106342586	3.29	0.21664916022799	0.153714864516889	0.193136622072349	0.1315	0.0661	0.0059	0.0022	0.0212	0.002	0.0025	0.0213	0.1578	0.0121	0.0181	0.0091	0.0828	0.0167	0.0088	0.0014	0.0026	0.0901	0.1007	0.0112	0.0081	0.0074	0.026	0.0058	0.0143	0.1716
4	rs78702900	135438734	1.3	0.0765109106342586	3.29	0.21664916022799	0.153681409599251	0.194377363497736	0.1315	0.0661	0.0059	0.0022	0.0212	0.002	0.0025	0.0213	0.1578	0.0121	0.0181	0.0091	0.0828	0.0167	0.0088	0.0014	0.0026	0.0901	0.1007	0.0112	0.0081	0.0074	0.026	0.0058	0.0143	0.1716
4	rs75390557	135467597	1.3	0.0765109106342586	3.34	0.168454672892635	0.215479102848206	0.17997078875918	0.132	0.0681	0.0064	0.0025	0.0219	0.0022	0.0026	0.0208	0.1584	0.0122	0.0182	0.0101	0.0822	0.017	0.0088	0.0018	0.0028	0.0889	0.0959	0.0108	0.0078	0.0079	0.0251	0.0059	0.0143	0.1723
4	rs62314684	135472787	1.3	0.0765109106342586	3.35	0.159841057206343	0.21556040241381	0.1763538447233	0.132	0.0681	0.0064	0.0025	0.0219	0.0022	0.0026	0.0208	0.1584	0.0122	0.0182	0.0102	0.0822	0.017	0.0088	0.0018	0.0028	0.0889	0.0958	0.0108	0.0078	0.0079	0.0251	0.0059	0.0143	0.1723
4	rs114533483	135475062	1.3	0.0765109106342586	3.35	0.159841057206343	0.217761997031215	0.178159147164241	0.132	0.0681	0.0064	0.0025	0.0219	0.0022	0.0026	0.0208	0.1584	0.0122	0.0182	0.0102	0.0822	0.017	0.0088	0.0018	0.0028	0.0889	0.0958	0.0108	0.0078	0.0079	0.0251	0.0059	0.0143	0.1723
4	rs4863914	135478536	1.3	0.0765109106342586	3.35	0.159841057206343	0.218949512630447	0.17695490567372	0.1319	0.0681	0.0064	0.0025	0.0219	0.0022	0.0026	0.0208	0.1584	0.0121	0.0182	0.0102	0.0823	0.017	0.0088	0.0018	0.0029	0.089	0.0958	0.0108	0.0078	0.0079	0.0251	0.0059	0.0143	0.1723
4	rs4533822	135500619	1.3	0.0765109106342586	3.36	0.151554094423325	0.295280329455339	0.194895131615151	0.1317	0.0684	0.0064	0.0025	0.0219	0.0022	0.0025	0.0208	0.1589	0.012	0.0182	0.0104	0.0819	0.017	0.0089	0.0018	0.0029	0.0888	0.0956	0.0108	0.0078	0.0078	0.025	0.0059	0.0144	0.1725
4	rs72709012	135507032	1.3	0.0765109106342586	3.37	0.143587140072381	0.298525107968727	0.197803209103784	0.1317	0.0684	0.0063	0.0025	0.0219	0.0022	0.0025	0.0208	0.1589	0.012	0.0182	0.0104	0.0819	0.017	0.0089	0.0018	0.0029	0.0888	0.0956	0.0108	0.0078	0.0078	0.025	0.0059	0.0144	0.1725
4	rs77645352	135517002	1.3	0.0765109106342586	3.37	0.143587140072381	0.284806010666514	0.195828285934303	0.1319	0.0684	0.0064	0.0025	0.0219	0.0022	0.0025	0.0208	0.1589	0.012	0.0182	0.0104	0.0819	0.017	0.0089	0.0018	0.0029	0.0888	0.0955	0.0108	0.0078	0.0078	0.025	0.0059	0.0144	0.1724
4	rs72709015	135519901	1.3	0.0765109106342586	3.37	0.143587140072381	0.25966489788462	0.187893636225069	0.1319	0.0684	0.0063	0.0025	0.0219	0.0022	0.0025	0.0208	0.1589	0.012	0.0182	0.0103	0.082	0.017	0.0089	0.0018	0.0029	0.0888	0.0955	0.0108	0.0078	0.0078	0.025	0.0059	0.0144	0.1724
4	rs111603853	135521499	1.3	0.0765109106342586	3.37	0.143587140072381	0.260160823747935	0.188507908465987	0.1319	0.0684	0.0063	0.0025	0.0219	0.0022	0.0025	0.0208	0.1589	0.012	0.0182	0.0103	0.082	0.0171	0.0089	0.0018	0.0029	0.0888	0.0955	0.0108	0.0078	0.0078	0.025	0.0059	0.0144	0.1724
4	rs10026364	135522740	1.3	0.0765109106342586	3.37	0.143587140072381	0.260431545798739	0.189430596314054	0.1319	0.0684	0.0063	0.0025	0.0219	0.0022	0.0025	0.0208	0.1589	0.012	0.0182	0.0103	0.082	0.0171	0.0089	0.0018	0.0029	0.0888	0.0955	0.0108	0.0078	0.0078	0.025	0.0059	0.0144	0.1724
4	rs13114525	135523320	1.3	0.0765109106342586	3.37	0.143587140072381	0.260928267401889	0.189533211808396	0.1319	0.0684	0.0063	0.0025	0.0219	0.0022	0.0025	0.0208	0.1589	0.012	0.0182	0.0103	0.082	0.0171	0.0089	0.0018	0.0029	0.0888	0.0955	0.0108	0.0078	0.0078	0.025	0.0059	0.0144	0.1724
4	rs34377450	135547825	1.3	0.0765109106342586	3.41	0.114783892697204	0.243284239956087	0.195932062599051	0.1327	0.0688	0.0065	0.0025	0.0219	0.0022	0.0025	0.0206	0.159	0.012	0.0182	0.0104	0.0821	0.0172	0.0087	0.0018	0.0029	0.0886	0.0945	0.0108	0.0078	0.0079	0.0249	0.0059	0.0143	0.1723
4	rs62314730	135560722	1.3	0.0765109106342586	3.42	0.108314757127468	0.226275833515789	0.189327999728756	0.1328	0.0689	0.0066	0.0026	0.0217	0.0022	0.0026	0.0206	0.1591	0.012	0.0181	0.0104	0.0819	0.0174	0.0087	0.0018	0.0029	0.0885	0.0944	0.0108	0.0077	0.0079	0.0249	0.0059	0.0143	0.1723
4	rs35821797	135572578	1.3	0.0765109106342586	3.42	0.108314757127468	0.215967158457476	0.185341543807636	0.1328	0.0689	0.0066	0.0026	0.0215	0.0022	0.0026	0.0206	0.1592	0.012	0.0181	0.0104	0.0817	0.0175	0.0086	0.0018	0.003	0.0885	0.0944	0.0108	0.0077	0.0079	0.025	0.0059	0.0144	0.1722
4	rs11947642	135590344	1.3	0.0765109106342586	3.42	0.108314757127468	0.423422622479081	0.292324603927345	0.1339	0.0692	0.0077	0.0027	0.0213	0.0023	0.0027	0.0206	0.159	0.0119	0.0181	0.0107	0.0798	0.0177	0.0087	0.0019	0.003	0.0881	0.0937	0.011	0.0076	0.0079	0.0253	0.0058	0.0145	0.1718
4	rs9999130	135593230	1.3	0.0765109106342586	3.43	0.102124300974309	0.427852394596499	0.305269117735672	0.1338	0.0694	0.0077	0.0026	0.0213	0.0023	0.0027	0.0206	0.1589	0.0119	0.0181	0.0107	0.0798	0.0177	0.0087	0.0019	0.003	0.088	0.0937	0.011	0.0076	0.0079	0.0255	0.0058	0.0145	0.1718
4	rs34656880	135593330	1.3	0.0765109106342586	3.43	0.102124300974309	0.427735528371734	0.304791118788898	0.1338	0.0694	0.0077	0.0026	0.0213	0.0023	0.0027	0.0206	0.1589	0.0119	0.0181	0.0107	0.0798	0.0177	0.0087	0.0019	0.003	0.088	0.0937	0.011	0.0076	0.0079	0.0255	0.0058	0.0145	0.1718
4	rs2404304	135596084	1.3	0.0765109106342586	3.43	0.102124300974309	0.421042392969442	0.294450550902146	0.1338	0.0694	0.0077	0.0028	0.0213	0.0023	0.0027	0.0206	0.1589	0.0119	0.0182	0.0107	0.0796	0.0177	0.0087	0.0019	0.003	0.088	0.0936	0.011	0.0076	0.0079	0.0255	0.0059	0.0145	0.1718
4	rs6831936	135604953	1.3	0.0765109106342586	3.43	0.102124300974309	0.369620123388002	0.304193935517477	0.1338	0.0694	0.0077	0.0028	0.0213	0.0023	0.0027	0.0207	0.1589	0.012	0.0182	0.0107	0.0795	0.0177	0.0087	0.0019	0.0031	0.088	0.0936	0.011	0.0077	0.008	0.0255	0.006	0.0144	0.1715
4	rs75890193	135608367	1.3	0.0765109106342586	3.43	0.102124300974309	0.36750599775223	0.303955160435429	0.1339	0.0694	0.0077	0.0028	0.0213	0.0023	0.0027	0.0207	0.159	0.012	0.0182	0.0107	0.0795	0.0177	0.0087	0.0019	0.0031	0.088	0.0936	0.011	0.0077	0.008	0.0255	0.006	0.0144	0.1714
4	rs10000774	135609393	1.3	0.0765109106342586	3.43	0.102124300974309	0.367668402808505	0.304193935517477	0.1339	0.0694	0.0077	0.0028	0.0213	0.0023	0.0027	0.0207	0.159	0.012	0.0182	0.0107	0.0795	0.0177	0.0087	0.0019	0.0031	0.088	0.0936	0.011	0.0077	0.008	0.0255	0.006	0.0144	0.1714
4	rs36003689	135624268	1.3	0.0765109106342586	3.44	0.0962054431234386	0.37621871776201	0.350048326218706	0.1339	0.0694	0.0077	0.0028	0.0213	0.0023	0.0027	0.0207	0.159	0.012	0.0182	0.0107	0.0795	0.0176	0.0087	0.0019	0.0031	0.088	0.0936	0.011	0.0077	0.008	0.0255	0.006	0.0144	0.1714
4	rs75676872	135658432	1.3	0.0765109106342586	3.44	0.0962054431234386	2.36983105059061	1.70366104732274	0.1325	0.0708	0.0102	0.0042	0.0212	0.0035	0.0038	0.0211	0.1545	0.0119	0.0181	0.0133	0.0754	0.0182	0.0107	0.0034	0.0039	0.083	0.0883	0.0104	0.0084	0.0096	0.0249	0.0074	0.0165	0.1709
4	rs62316634	135670006	1.3	0.0765109106342586	3.44	0.0962054431234386	2.43357502911257	1.76761673812353	0.1325	0.0709	0.0103	0.0042	0.0212	0.0035	0.0038	0.0211	0.1544	0.0119	0.0181	0.0133	0.0753	0.0182	0.0108	0.0035	0.004	0.0829	0.0883	0.0104	0.0084	0.0096	0.0249	0.0075	0.0165	0.1709
4	rs72711236	135680511	1.3	0.0765109106342586	3.44	0.0962054431234386	2.47866537695326	1.81509937846525	0.1325	0.0709	0.0103	0.0042	0.0213	0.0035	0.0038	0.0211	0.1543	0.0119	0.018	0.0134	0.0753	0.0182	0.0108	0.0035	0.004	0.0829	0.088	0.0104	0.0084	0.0097	0.0249	0.0075	0.0166	0.1709
4	rs644708	135687493	1.3	0.0765109106342586	3.47	0.0800071130091993	2.55638805823527	1.89190425452292	0.1325	0.0709	0.0103	0.0042	0.0213	0.0035	0.0038	0.0211	0.1542	0.0119	0.0181	0.0134	0.0753	0.0183	0.0108	0.0035	0.004	0.0828	0.0878	0.0105	0.0084	0.0097	0.0249	0.0075	0.0166	0.1709
4	rs12640918	135692605	1.3	0.0765109106342586	3.47	0.0800071130091993	2.55158370236711	1.87821325297375	0.1325	0.071	0.0103	0.0042	0.0213	0.0035	0.0038	0.0211	0.1541	0.0119	0.0181	0.0134	0.0751	0.0183	0.0109	0.0035	0.004	0.0828	0.0877	0.0105	0.0085	0.0098	0.0249	0.0075	0.0166	0.1709
4	rs72711244	135702992	1.3	0.0765109106342586	3.47	0.0800071130091993	2.63048244537852	1.95609686872281	0.1323	0.0711	0.0103	0.0043	0.0213	0.0036	0.0039	0.0211	0.1539	0.012	0.0181	0.0136	0.075	0.0183	0.0109	0.0036	0.004	0.0825	0.0873	0.0105	0.0085	0.0099	0.0248	0.0076	0.0167	0.1709
4	rs76902811	135719581	1.3	0.0765109106342586	3.52	0.0577730493768559	2.633876780407	1.95931426271026	0.1323	0.0711	0.0103	0.0043	0.0213	0.0036	0.0039	0.0211	0.1539	0.012	0.0181	0.0136	0.075	0.0183	0.0109	0.0036	0.004	0.0824	0.0873	0.0105	0.0085	0.0099	0.0248	0.0077	0.0167	0.1709
4	rs13112765	135720595	1.3	0.0765109106342586	3.52	0.0577730493768559	2.63399803138331	1.95949302818028	0.1323	0.0711	0.0103	0.0043	0.0213	0.0036	0.0039	0.0211	0.1539	0.012	0.0181	0.0136	0.075	0.0183	0.0109	0.0036	0.004	0.0824	0.0873	0.0105	0.0085	0.0099	0.0248	0.0077	0.0167	0.1709
4	rs6535043	135741565	1.3	0.0765109106342586	3.52	0.0577730493768559	2.75584684340672	2.10663323682747	0.1321	0.0713	0.0104	0.0044	0.0214	0.0037	0.0039	0.0211	0.1538	0.012	0.0182	0.0137	0.0748	0.0183	0.011	0.0037	0.0041	0.0821	0.0869	0.0105	0.0085	0.01	0.0248	0.0078	0.0168	0.1708
4	rs17573145	135742032	1.3	0.0765109106342586	3.53	0.0539760163806611	2.74417643041639	2.05796741709672	0.1321	0.0713	0.0104	0.0044	0.0215	0.0037	0.0039	0.0212	0.1537	0.012	0.0183	0.0137	0.0748	0.0184	0.011	0.0037	0.0041	0.0821	0.0868	0.0105	0.0085	0.01	0.0248	0.0078	0.0169	0.1708
4	rs34755263	135743398	1.3	0.0765109106342586	3.53	0.0539760163806611	2.72063552552694	2.04375703597807	0.132	0.0712	0.0104	0.0044	0.0215	0.0037	0.0039	0.0212	0.1536	0.0121	0.0183	0.0137	0.0748	0.0184	0.0111	0.0037	0.0041	0.0821	0.0868	0.0105	0.0085	0.01	0.0248	0.0077	0.0169	0.1708
4	rs115876306	135758294	1.3	0.0765109106342586	3.53	0.0539760163806611	2.86241472417342	2.05346903140145	0.1313	0.071	0.0105	0.0045	0.0218	0.0039	0.0041	0.0215	0.1534	0.0122	0.0186	0.0137	0.0742	0.0188	0.0113	0.0039	0.0042	0.0818	0.0861	0.0106	0.0085	0.01	0.0247	0.0077	0.0169	0.1709
4	rs2404325	135758604	1.3	0.0765109106342586	3.53	0.0539760163806611	2.89080253591861	2.06696814049497	0.1313	0.071	0.0105	0.0046	0.0218	0.0039	0.0041	0.0215	0.1534	0.0122	0.0186	0.0137	0.0742	0.0188	0.0113	0.004	0.0043	0.0817	0.086	0.0106	0.0085	0.01	0.0247	0.0077	0.0169	0.1709
4	rs13151035	135773459	1.29	0.0889718392940509	3.53	0.0539760163806611	3.14048363915779	2.19787199785137	0.1307	0.0708	0.0106	0.0048	0.022	0.0041	0.0043	0.0218	0.1532	0.0123	0.0187	0.0138	0.0735	0.0193	0.0116	0.0042	0.0045	0.0815	0.0855	0.0106	0.0084	0.01	0.0244	0.0078	0.017	0.1708
4	rs10013441	135775238	1.29	0.0889718392940509	3.53	0.0539760163806611	3.15249739661268	2.2673544962623	0.1305	0.0708	0.0106	0.0048	0.0221	0.0041	0.0043	0.0218	0.1529	0.0124	0.0186	0.0139	0.0733	0.0195	0.0117	0.0043	0.0045	0.0813	0.0854	0.0106	0.0086	0.0101	0.0244	0.0078	0.0171	0.1709
4	rs1354757	135776832	1.29	0.0889718392940509	3.52	0.0577730493768559	3.10223019648107	2.1820865514406	0.1303	0.0708	0.0106	0.0048	0.0221	0.0042	0.0043	0.0218	0.153	0.0124	0.0186	0.0138	0.0732	0.0195	0.0119	0.0044	0.0046	0.0812	0.0854	0.0106	0.0086	0.0101	0.0244	0.0078	0.0171	0.1708
4	rs116137874	135779488	1.29	0.0889718392940509	3.52	0.0577730493768559	3.10426697040414	2.17302114352832	0.1302	0.0708	0.0106	0.0048	0.0221	0.0042	0.0043	0.0218	0.1529	0.0124	0.0186	0.0138	0.0732	0.0195	0.0119	0.0044	0.0046	0.0811	0.0857	0.0106	0.0086	0.0101	0.0243	0.0078	0.0171	0.1708
4	rs10029269	135780372	1.29	0.0889718392940509	3.51	0.0617771177241036	3.10592213292724	2.1690339194527	0.1302	0.0708	0.0106	0.0048	0.0221	0.0042	0.0043	0.0218	0.1529	0.0124	0.0186	0.0138	0.0731	0.0195	0.0119	0.0044	0.0046	0.0811	0.0857	0.0106	0.0086	0.0101	0.0243	0.0078	0.0171	0.1707
4	rs17042794	135791900	1.29	0.0889718392940509	3.5	0.0659953737268723	3.21597717167957	2.23621686551359	0.1302	0.0715	0.0108	0.0049	0.0219	0.0045	0.0049	0.0221	0.1536	0.0127	0.0185	0.0139	0.072	0.02	0.012	0.005	0.0048	0.0807	0.0834	0.0106	0.0088	0.0102	0.0242	0.0079	0.0174	0.1695
4	rs10008697	135793083	1.29	0.0889718392940509	3.5	0.0659953737268723	3.81586097900572	2.50596817815483	0.1299	0.0724	0.0112	0.0051	0.0216	0.0048	0.0057	0.0225	0.1534	0.0129	0.0184	0.014	0.0714	0.0205	0.0121	0.0055	0.0051	0.0802	0.0802	0.0105	0.009	0.0105	0.024	0.0079	0.0177	0.1696
4	rs17636438	135794281	1.29	0.0889718392940509	3.5	0.0659953737268723	3.75411417651773	2.49121226607921	0.1298	0.0722	0.0111	0.0051	0.0217	0.0048	0.0057	0.0226	0.1535	0.0129	0.0184	0.014	0.0712	0.0205	0.012	0.0055	0.0051	0.08	0.0799	0.0105	0.009	0.0106	0.024	0.008	0.0177	0.1702
4	rs2896921	135795913	1.28	0.102927797709035	3.5	0.0659953737268723	3.69477738679278	2.3393038580313	0.1299	0.0721	0.0111	0.0051	0.0217	0.0048	0.0057	0.0227	0.1535	0.0129	0.0184	0.014	0.0711	0.0205	0.0118	0.0055	0.0051	0.0799	0.0798	0.0105	0.009	0.0104	0.0241	0.0079	0.0177	0.1706
4	rs10034996	135796837	1.28	0.102927797709035	3.5	0.0659953737268723	3.67407660429535	2.29635583017855	0.13	0.072	0.0111	0.0052	0.0217	0.0048	0.0057	0.0227	0.1535	0.0129	0.0184	0.014	0.071	0.0205	0.0118	0.0055	0.0051	0.0798	0.0797	0.0105	0.009	0.0104	0.024	0.0079	0.0177	0.1708
4	rs62313223	135797355	1.28	0.102927797709035	3.5	0.0659953737268723	3.65020980252591	2.26261659040081	0.13	0.072	0.0111	0.0052	0.0217	0.0048	0.0057	0.0227	0.1535	0.0129	0.0184	0.014	0.071	0.0205	0.0118	0.0055	0.0051	0.0799	0.0797	0.0105	0.009	0.0104	0.024	0.0079	0.0177	0.1708
4	rs73861111	135803182	1.28	0.102927797709035	3.5	0.0659953737268723	3.48933889157361	2.19424185686789	0.13	0.0718	0.011	0.0052	0.0216	0.0048	0.0057	0.0227	0.1534	0.013	0.0184	0.014	0.0712	0.0206	0.0118	0.0055	0.0051	0.0799	0.0798	0.0105	0.0089	0.0102	0.0238	0.0079	0.0177	0.1706
4	rs10461220	135806434	1.28	0.102927797709035	3.5	0.0659953737268723	2.02930678939552	2.01268466653425	0.1309	0.0714	0.0103	0.0052	0.0214	0.0049	0.0062	0.0221	0.1509	0.0134	0.0181	0.0133	0.0728	0.0218	0.0117	0.0059	0.0053	0.0811	0.0804	0.0106	0.0091	0.0101	0.0224	0.0086	0.0181	0.1699
4	rs4864234	135806672	1.28	0.102927797709035	3.5	0.0659953737268723	1.75420402708591	1.90774626290189	0.1298	0.0715	0.0103	0.0052	0.0214	0.0049	0.0062	0.0218	0.1512	0.0134	0.0181	0.013	0.0737	0.022	0.0115	0.0059	0.0053	0.0816	0.0804	0.0107	0.0091	0.0101	0.0222	0.0086	0.0181	0.1697
4	rs75251900	135807505	1.29	0.0889718392940509	3.5	0.0659953737268723	0.824821665198565	1.1905007791983	0.1306	0.0713	0.0096	0.0049	0.0211	0.0049	0.0063	0.0217	0.153	0.0134	0.0179	0.012	0.0736	0.0222	0.011	0.0057	0.0052	0.0827	0.0813	0.0104	0.0088	0.0097	0.0225	0.0084	0.0171	0.1704
4	rs11935553	135810888	1.28	0.102927797709035	3.49	0.0704349946405554	0.327858310116546	0.565227213150162	0.1317	0.0702	0.0087	0.0044	0.0206	0.0049	0.0063	0.0217	0.1555	0.0133	0.0176	0.0105	0.0734	0.0226	0.0102	0.0055	0.0051	0.0846	0.0824	0.0101	0.0085	0.0092	0.0228	0.0081	0.0167	0.1713
4	rs78416995	135811698	1.28	0.102927797709035	3.49	0.0704349946405554	0.313833044987184	0.513002198907397	0.1319	0.0701	0.0086	0.0044	0.0205	0.0049	0.0063	0.0216	0.1559	0.0132	0.0176	0.0104	0.0733	0.0226	0.0101	0.0054	0.005	0.0848	0.0826	0.01	0.0085	0.0091	0.0228	0.008	0.0167	0.1714
4	rs74725200	135814124	1.28	0.102927797709035	3.49	0.0704349946405554	0.260205933451401	0.381414158792163	0.1325	0.0697	0.0083	0.0043	0.0202	0.0049	0.0063	0.0216	0.157	0.0131	0.0174	0.01	0.0733	0.0226	0.0098	0.0053	0.0049	0.0853	0.0831	0.01	0.0084	0.009	0.0229	0.0079	0.0165	0.1715
4	rs77043144	135826161	1.27	0.118479912290321	3.48	0.0751031739839783	0.264556269136672	0.212344873480002	0.1337	0.0687	0.0076	0.004	0.0193	0.0049	0.0063	0.0216	0.1596	0.0128	0.0171	0.0091	0.0733	0.0225	0.0092	0.005	0.0046	0.0868	0.0843	0.0099	0.0082	0.0087	0.0231	0.0074	0.0161	0.172
4	rs13103718	135843990	1.27	0.118479912290321	3.48	0.0751031739839783	0.232208345805933	0.152145535407837	0.134	0.0684	0.0074	0.0039	0.0191	0.0049	0.0063	0.0216	0.16	0.0128	0.0171	0.0091	0.073	0.0225	0.009	0.0049	0.0046	0.0875	0.0845	0.0098	0.0081	0.0087	0.0232	0.0073	0.0159	0.1721
4	rs79313002	135854873	1.27	0.118479912290321	3.47	0.0800071130091993	0.24603209507569	0.142562791242442	0.134	0.0683	0.0074	0.0039	0.0192	0.005	0.0064	0.0216	0.16	0.0128	0.0171	0.0092	0.0729	0.0224	0.0089	0.0049	0.0046	0.0878	0.0845	0.0098	0.0081	0.0087	0.0232	0.0073	0.0159	0.1721
4	rs55967588	135860189	1.27	0.118479912290321	3.47	0.0800071130091993	0.251490106116942	0.131041660402904	0.134	0.0683	0.0074	0.0039	0.0192	0.005	0.0064	0.0216	0.16	0.0127	0.0171	0.0092	0.0728	0.0224	0.0089	0.0049	0.0046	0.0878	0.0846	0.0098	0.0081	0.0087	0.0233	0.0073	0.0159	0.172
4	rs4475201	135863759	1.27	0.118479912290321	3.47	0.0800071130091993	0.254511069187547	0.126214354614854	0.134	0.0683	0.0075	0.0039	0.0191	0.005	0.0064	0.0216	0.16	0.0128	0.0171	0.0092	0.0729	0.0224	0.0089	0.0049	0.0046	0.0879	0.0846	0.0098	0.0082	0.0087	0.0233	0.0073	0.0159	0.1719
4	rs72717131	135867629	1.27	0.118479912290321	3.47	0.0800071130091993	0.249369539285663	0.126036861781843	0.134	0.0682	0.0075	0.0039	0.0191	0.005	0.0064	0.0216	0.16	0.0128	0.0171	0.0092	0.073	0.0224	0.0089	0.0049	0.0046	0.0879	0.0845	0.0098	0.0082	0.0087	0.0233	0.0073	0.0159	0.1719
4	rs79688969	135871608	1.27	0.118479912290321	3.47	0.0800071130091993	0.245507386012039	0.128977362941477	0.134	0.0682	0.0075	0.0039	0.0191	0.005	0.0064	0.0217	0.1599	0.0128	0.0171	0.0092	0.0731	0.0224	0.0089	0.0049	0.0046	0.088	0.0845	0.0098	0.0082	0.0087	0.0233	0.0073	0.0158	0.1718
4	rs71618583	135880970	1.27	0.118479912290321	3.47	0.0800071130091993	0.241115483726869	0.138866829495454	0.134	0.0682	0.0075	0.0039	0.0191	0.0049	0.0064	0.0217	0.1599	0.0128	0.0171	0.0092	0.0731	0.0224	0.0089	0.0049	0.0046	0.088	0.0845	0.0098	0.0082	0.0087	0.0233	0.0073	0.0159	0.1717
4	rs76258174	135881215	1.27	0.118479912290321	3.47	0.0800071130091993	0.240942445304763	0.135297539177865	0.1341	0.0682	0.0075	0.0039	0.0191	0.0049	0.0064	0.0217	0.1597	0.0128	0.0171	0.0091	0.0732	0.0224	0.0089	0.0048	0.0046	0.0881	0.0845	0.0098	0.0082	0.0087	0.0233	0.0073	0.0158	0.1719
4	rs11727286	135884447	1.27	0.118479912290321	3.47	0.0800071130091993	0.239388181078556	0.165069777592958	0.1341	0.0681	0.0075	0.0039	0.0191	0.0049	0.0064	0.0217	0.1598	0.0128	0.0171	0.0091	0.0733	0.0224	0.0089	0.0048	0.0046	0.0881	0.0845	0.0098	0.0082	0.0087	0.0234	0.0072	0.0158	0.1719
4	rs11099303	135887709	1.27	0.118479912290321	3.47	0.0800071130091993	0.257596606818438	0.17997078875918	0.1341	0.0681	0.0075	0.0039	0.0191	0.0049	0.0064	0.0217	0.1599	0.0128	0.0171	0.0091	0.0733	0.0224	0.0089	0.0048	0.0046	0.0881	0.0845	0.0098	0.0082	0.0087	0.0233	0.0072	0.0158	0.172
4	rs13128765	135888141	1.27	0.118479912290321	3.47	0.0800071130091993	0.25491238003207	0.177657036884668	0.1341	0.0681	0.0075	0.0039	0.0191	0.0049	0.0064	0.0217	0.1596	0.0128	0.0171	0.0091	0.0733	0.0224	0.0089	0.0048	0.0046	0.0883	0.0845	0.0098	0.0082	0.0087	0.0233	0.0072	0.0158	0.1721
4	rs13137300	135889460	1.27	0.118479912290321	3.47	0.0800071130091993	0.258674591218519	0.179366206051201	0.134	0.0681	0.0075	0.0039	0.0191	0.0049	0.0064	0.0217	0.1596	0.0128	0.0171	0.0091	0.0733	0.0224	0.0089	0.0048	0.0046	0.0884	0.0845	0.0099	0.0082	0.0087	0.0233	0.0072	0.0158	0.172
4	rs115348706	135896926	1.27	0.118479912290321	3.46	0.0851540123614781	0.250428593482462	0.142098864716705	0.134	0.0681	0.0074	0.0039	0.019	0.0049	0.0065	0.0217	0.1597	0.0128	0.0172	0.0091	0.0734	0.0223	0.0089	0.0048	0.0045	0.0883	0.0847	0.0099	0.0082	0.0087	0.0232	0.0072	0.0157	0.172
4	rs4541577	135901087	1.27	0.118479912290321	3.45	0.090551063959542	0.238097199171256	0.116419935678412	0.1341	0.0681	0.0075	0.0039	0.0189	0.0049	0.0065	0.0217	0.1598	0.0128	0.0175	0.009	0.0732	0.0221	0.0088	0.0048	0.0045	0.088	0.0855	0.0098	0.0082	0.0086	0.0232	0.0072	0.0156	0.1719
4	rs76293321	135906079	1.27	0.118479912290321	3.42	0.108314757127468	0.233864312370734	0.114018222871647	0.1343	0.0678	0.0074	0.004	0.0189	0.0049	0.0065	0.0217	0.1601	0.0128	0.0174	0.0089	0.0732	0.022	0.0087	0.0048	0.0045	0.088	0.0857	0.0098	0.0082	0.0086	0.0231	0.0072	0.0156	0.1718
4	rs114732269	135913136	1.27	0.118479912290321	3.42	0.108314757127468	0.226902895368779	0.118580322134213	0.1344	0.0674	0.0074	0.0041	0.0189	0.0049	0.0065	0.0216	0.1605	0.0128	0.0174	0.0089	0.0732	0.022	0.0086	0.0048	0.0044	0.088	0.0861	0.0098	0.0083	0.0085	0.0231	0.0072	0.0156	0.1715
4	rs13129900	135914282	1.27	0.118479912290321	3.42	0.108314757127468	0.236339090833451	0.116678387763124	0.1344	0.0674	0.0074	0.0041	0.0187	0.005	0.0065	0.0216	0.1605	0.0128	0.0174	0.0089	0.0732	0.022	0.0086	0.0049	0.0044	0.0881	0.0862	0.0099	0.0083	0.0085	0.0231	0.0072	0.0156	0.1715
4	rs76235965	135918035	1.28	0.102927797709035	3.41	0.114783892697204	0.224400446246453	0.120319413142363	0.1347	0.0673	0.0075	0.0041	0.0188	0.005	0.0064	0.0207	0.1616	0.0125	0.0174	0.0085	0.0724	0.0219	0.0083	0.0046	0.0043	0.0898	0.0866	0.0095	0.0084	0.0084	0.0233	0.0066	0.0157	0.1715
4	rs13101627	135919857	1.28	0.102927797709035	3.41	0.114783892697204	0.241505070507579	0.137948383680462	0.135	0.0673	0.0076	0.0043	0.0188	0.005	0.0063	0.0202	0.1623	0.0123	0.0174	0.0082	0.0719	0.0219	0.0081	0.0045	0.0041	0.0908	0.0869	0.0092	0.0085	0.0083	0.0234	0.0063	0.0158	0.1716
4	rs34544160	135920468	1.28	0.102927797709035	3.41	0.114783892697204	0.245419994336774	0.142841410809335	0.135	0.0673	0.0076	0.0043	0.0188	0.005	0.0063	0.0202	0.1623	0.0123	0.0174	0.0082	0.0719	0.0218	0.008	0.0045	0.0041	0.0908	0.0869	0.0092	0.0085	0.0083	0.0234	0.0063	0.0158	0.1716
4	rs4327540	135923886	1.28	0.102927797709035	3.41	0.114783892697204	0.246426030724105	0.133843103909658	0.1351	0.0674	0.0076	0.0043	0.0187	0.005	0.0063	0.0201	0.1623	0.0123	0.0174	0.0082	0.0719	0.0218	0.008	0.0045	0.0041	0.0909	0.087	0.0092	0.0085	0.0083	0.0233	0.0063	0.0158	0.1716
4	rs77218544	135935061	1.28	0.102927797709035	3.4	0.121538743628758	0.335404232623463	0.210109919967117	0.1361	0.067	0.0075	0.0044	0.0184	0.005	0.0063	0.0197	0.162	0.012	0.0174	0.0079	0.0721	0.0216	0.0078	0.0042	0.004	0.0915	0.0881	0.0091	0.0089	0.0082	0.023	0.006	0.0157	0.1717
4	rs7695557	135939261	1.28	0.102927797709035	3.41	0.114783892697204	0.33380547235707	0.207565307606001	0.1362	0.067	0.0075	0.0044	0.0184	0.005	0.0063	0.0197	0.162	0.012	0.0174	0.0078	0.0721	0.0216	0.0078	0.0042	0.004	0.0916	0.0882	0.0091	0.009	0.0081	0.023	0.006	0.0157	0.1717
4	rs114083660	135942494	1.28	0.102927797709035	3.41	0.114783892697204	0.348495107476005	0.242203447592666	0.1362	0.067	0.0075	0.0044	0.0184	0.005	0.0063	0.0196	0.162	0.012	0.0175	0.0078	0.0721	0.0216	0.0078	0.0042	0.0039	0.0916	0.0883	0.0091	0.0091	0.0081	0.0229	0.006	0.0158	0.1717
4	rs9999927	135945570	1.28	0.102927797709035	3.41	0.114783892697204	0.310897874361985	0.190766070545243	0.1363	0.067	0.0076	0.0044	0.0184	0.005	0.0062	0.0196	0.1619	0.012	0.0176	0.0078	0.0721	0.0216	0.0078	0.0042	0.0039	0.0917	0.0883	0.009	0.0091	0.0081	0.0229	0.006	0.0158	0.1719
4	rs10002466	135946005	1.28	0.102927797709035	3.41	0.114783892697204	0.303403104910153	0.191898573815898	0.1364	0.067	0.0076	0.0044	0.0184	0.005	0.0062	0.0196	0.1619	0.0121	0.0176	0.0078	0.0721	0.0216	0.0078	0.0042	0.0039	0.0918	0.0884	0.0091	0.0091	0.0081	0.0229	0.006	0.0157	0.1717
4	rs62313062	135946138	1.28	0.102927797709035	3.41	0.114783892697204	0.305907020965537	0.205136415540656	0.1364	0.067	0.0075	0.0044	0.0184	0.005	0.0062	0.0196	0.1619	0.0121	0.0176	0.0078	0.0721	0.0216	0.0078	0.0042	0.0039	0.0918	0.0884	0.009	0.0091	0.0081	0.0229	0.006	0.0157	0.1717
4	rs4507423	135949225	1.28	0.102927797709035	3.41	0.114783892697204	0.300276355216664	0.184222407867754	0.1364	0.0671	0.0075	0.0044	0.0184	0.005	0.0062	0.0196	0.1618	0.0122	0.0176	0.0078	0.0721	0.0217	0.0077	0.0041	0.0038	0.0916	0.0884	0.0091	0.0091	0.0081	0.0229	0.006	0.0158	0.1718
4	rs4565135	135954321	1.28	0.102927797709035	3.41	0.114783892697204	0.169489908440809	0.298478900403108	0.1395	0.0664	0.0072	0.004	0.019	0.0043	0.005	0.0197	0.1616	0.0122	0.0184	0.007	0.072	0.0204	0.0069	0.0035	0.0031	0.0927	0.0904	0.0085	0.0098	0.0078	0.0229	0.0054	0.0156	0.1728
4	rs62313107	135964069	1.28	0.102927797709035	3.41	0.114783892697204	0.132139682405314	0.195724527824818	0.1396	0.0664	0.0073	0.0039	0.0189	0.0042	0.0048	0.0195	0.1619	0.0122	0.0184	0.0068	0.0722	0.0204	0.007	0.0034	0.003	0.093	0.0902	0.0085	0.0097	0.0077	0.0229	0.0055	0.0155	0.1732
4	rs56273844	135964296	1.28	0.102927797709035	3.41	0.114783892697204	0.133642650127853	0.195102369144182	0.1396	0.0664	0.0073	0.0039	0.0189	0.0042	0.0048	0.0195	0.1619	0.0122	0.0185	0.0068	0.0722	0.0204	0.007	0.0034	0.003	0.093	0.0902	0.0085	0.0097	0.0077	0.0229	0.0055	0.0155	0.1732
4	rs28703919	135966954	1.28	0.102927797709035	3.41	0.114783892697204	0.102326123477834	0.15433717567609	0.1396	0.0664	0.0072	0.0039	0.0189	0.0042	0.0048	0.0194	0.1621	0.0121	0.0185	0.0068	0.0723	0.0202	0.007	0.0034	0.003	0.0931	0.0902	0.0084	0.0097	0.0076	0.0229	0.0055	0.0156	0.1733
4	rs114215886	135978655	1.29	0.0889718392940509	3.41	0.114783892697204	0.0885323760478277	0.148360828589878	0.1397	0.0664	0.0072	0.0038	0.0189	0.0041	0.0047	0.0194	0.1626	0.0121	0.0185	0.0067	0.0723	0.0203	0.007	0.0033	0.003	0.0931	0.09	0.0084	0.0097	0.0075	0.023	0.0055	0.0156	0.1734
4	rs12502312	135983760	1.29	0.0889718392940509	3.41	0.114783892697204	0.0890821191001917	0.137123690700647	0.1397	0.0664	0.0072	0.0038	0.0189	0.0041	0.0047	0.0194	0.1626	0.0121	0.0185	0.0067	0.0722	0.0203	0.007	0.0033	0.003	0.0931	0.09	0.0084	0.0097	0.0075	0.023	0.0055	0.0156	0.1735
4	rs55936494	135985293	1.29	0.0889718392940509	3.41	0.114783892697204	0.091424384023152	0.133661706529128	0.1397	0.0664	0.0072	0.0038	0.0189	0.0041	0.0047	0.0194	0.1627	0.0121	0.0185	0.0067	0.0722	0.0203	0.007	0.0033	0.003	0.0932	0.09	0.0084	0.0097	0.0075	0.023	0.0055	0.0156	0.1735
4	rs78092439	135992087	1.28	0.102927797709035	3.43	0.102124300974309	0.0760458010980112	0.0947108498544757	0.1397	0.0664	0.0071	0.0037	0.0189	0.0041	0.0046	0.0194	0.1629	0.012	0.0185	0.0067	0.0722	0.0203	0.007	0.0032	0.003	0.0932	0.0899	0.0084	0.0097	0.0076	0.023	0.0055	0.0157	0.1736
4	rs11932832	135994138	1.28	0.102927797709035	3.49	0.0704349946405554	0.0669049227813051	0.0878169919829966	0.1397	0.0664	0.0071	0.0037	0.0189	0.0041	0.0046	0.0194	0.1629	0.012	0.0185	0.0067	0.0723	0.0203	0.007	0.0032	0.003	0.0932	0.0899	0.0084	0.0097	0.0076	0.023	0.0055	0.0157	0.1736
4	rs36041807	136010533	1.29	0.0889718392940509	3.5	0.0659953737268723	0.057608235370751	0.0714432632550444	0.1398	0.0665	0.0071	0.0037	0.0189	0.0041	0.0046	0.0194	0.163	0.012	0.0184	0.0068	0.0722	0.0203	0.007	0.0032	0.003	0.0933	0.09	0.0084	0.0095	0.0075	0.0229	0.0055	0.0156	0.1738
4	rs12647065	136012580	1.29	0.0889718392940509	3.5	0.0659953737268723	0.0565502846560853	0.0697490304013639	0.1398	0.0665	0.0071	0.0037	0.0189	0.004	0.0046	0.0194	0.163	0.012	0.0184	0.0068	0.0722	0.0203	0.007	0.0032	0.003	0.0934	0.0901	0.0084	0.0095	0.0075	0.0229	0.0055	0.0156	0.1738
4	rs28627394	136015168	1.29	0.0889718392940509	3.5	0.0659953737268723	0.0539881607082481	0.0666870160344164	0.1398	0.0666	0.0071	0.0036	0.0189	0.004	0.0045	0.0194	0.1629	0.012	0.0184	0.0068	0.0722	0.0202	0.007	0.0032	0.0029	0.0934	0.0901	0.0084	0.0095	0.0075	0.0229	0.0055	0.0156	0.1738
4	rs72716521	136024602	1.29	0.0889718392940509	3.5	0.0659953737268723	0.0631527245673196	0.11823365136676	0.1398	0.0666	0.0071	0.0036	0.0189	0.004	0.0045	0.0194	0.1629	0.012	0.0184	0.0068	0.0722	0.0202	0.0069	0.0031	0.0029	0.0936	0.0901	0.0084	0.0095	0.0075	0.0229	0.0055	0.0157	0.1739
4	rs76431246	136025960	1.29	0.0889718392940509	3.5	0.0659953737268723	0.0588803962230065	0.13611819557859	0.1398	0.0667	0.007	0.0036	0.019	0.004	0.0044	0.0194	0.1629	0.012	0.0184	0.0068	0.0723	0.0201	0.0069	0.0031	0.0029	0.0937	0.0901	0.0084	0.0095	0.0075	0.0229	0.0055	0.0157	0.1739
4	rs10009073	136034133	1.28	0.102927797709035	3.5	0.0659953737268723	0.0222656031639232	0.0229334913064916	0.1396	0.0666	0.007	0.0035	0.0189	0.0039	0.0043	0.0193	0.1624	0.0119	0.0186	0.0069	0.0726	0.0195	0.0068	0.003	0.0029	0.0952	0.0901	0.0083	0.0094	0.0075	0.0228	0.0057	0.0155	0.1743
4	rs74635544	136036235	1.28	0.102927797709035	3.5	0.0659953737268723	0.0227924499126096	0.0231042878946298	0.1395	0.0667	0.007	0.0035	0.0189	0.0039	0.0043	0.0193	0.1624	0.0119	0.0186	0.0069	0.0726	0.0195	0.0068	0.003	0.0029	0.0951	0.0902	0.0083	0.0094	0.0075	0.0228	0.0057	0.0155	0.1743
4	rs4330400	136037410	1.28	0.102927797709035	3.51	0.0617771177241036	0.0202109264830421	0.0160281599278146	0.1395	0.0667	0.0071	0.0035	0.0189	0.0039	0.0043	0.0193	0.1625	0.0119	0.0185	0.0069	0.0726	0.0194	0.0068	0.003	0.0029	0.0951	0.0904	0.0083	0.0094	0.0075	0.0228	0.0058	0.0155	0.1742
4	rs76945877	136059761	1.28	0.102927797709035	3.52	0.0577730493768559	0.00888391451690264	0.011257299455546	0.1418	0.0678	0.0068	0.0033	0.0192	0.0035	0.0039	0.0195	0.1624	0.0121	0.0182	0.0071	0.072	0.0192	0.0067	0.0029	0.0028	0.0933	0.0906	0.0082	0.0092	0.0066	0.0224	0.0062	0.015	0.1759
4	rs116828106	136061013	1.28	0.102927797709035	3.52	0.0577730493768559	0.0095486136266226	0.0123943459075691	0.142	0.0679	0.0068	0.0033	0.0193	0.0034	0.0039	0.0195	0.1623	0.0122	0.0182	0.0071	0.072	0.0192	0.0067	0.0028	0.0028	0.0932	0.0907	0.0082	0.0093	0.0065	0.0224	0.006	0.0149	0.1761
4	rs7694466	136064060	1.27	0.118479912290321	3.52	0.0577730493768559	0.0101559967330806	0.0152152752707389	0.1422	0.068	0.0068	0.0033	0.0193	0.0034	0.0038	0.0195	0.1624	0.0122	0.0182	0.0071	0.0721	0.0193	0.0067	0.0028	0.0028	0.0929	0.0907	0.0082	0.0093	0.0064	0.0225	0.0057	0.0148	0.1763
4	rs9993162	136068210	1.27	0.118479912290321	3.52	0.0577730493768559	0.00844409113496574	0.0126156918882927	0.1424	0.0681	0.0067	0.0033	0.0193	0.0034	0.0038	0.0195	0.1625	0.0122	0.0182	0.0071	0.0721	0.019	0.0067	0.0028	0.0028	0.0929	0.0908	0.0082	0.0093	0.0064	0.0225	0.0057	0.0148	0.1763
4	rs2404642	136079691	1.27	0.118479912290321	3.53	0.0539760163806611	0.00932136056447182	0.0135537259480222	0.1425	0.0681	0.0068	0.0033	0.0193	0.0033	0.0039	0.0195	0.1625	0.0122	0.0182	0.0072	0.0721	0.019	0.0067	0.0028	0.0028	0.0929	0.0908	0.0082	0.0093	0.0064	0.0224	0.0057	0.0148	0.1764
4	rs75158750	136082472	1.27	0.118479912290321	3.53	0.0539760163806611	0.00984110796496328	0.0151107951997655	0.1426	0.0681	0.0068	0.0033	0.0193	0.0033	0.0039	0.0195	0.1625	0.0122	0.0182	0.0072	0.072	0.0189	0.0067	0.0028	0.0028	0.0929	0.0909	0.0082	0.0092	0.0064	0.0224	0.0057	0.0148	0.1764
4	rs10013906	136085497	1.27	0.118479912290321	3.54	0.0503789001912993	0.00997440594224134	0.0225937199050502	0.1428	0.0681	0.0068	0.0033	0.0193	0.0033	0.0039	0.0195	0.1622	0.0123	0.0182	0.0072	0.072	0.0189	0.0067	0.0028	0.0028	0.093	0.0909	0.0082	0.0092	0.0065	0.0223	0.0057	0.0148	0.1764
4	rs10009456	136094675	1.27	0.118479912290321	3.55	0.0469746249181148	0.0132216436908116	0.0233616195959469	0.1429	0.0679	0.007	0.0033	0.0193	0.0033	0.0039	0.0194	0.1619	0.0123	0.0182	0.0073	0.072	0.019	0.0067	0.0028	0.0027	0.0933	0.0911	0.0082	0.0092	0.0065	0.0224	0.0056	0.0148	0.1761
4	rs10434075	136095336	1.27	0.118479912290321	3.55	0.0469746249181148	0.0136338357150152	0.0213412895040986	0.1429	0.0679	0.007	0.0033	0.0193	0.0033	0.0039	0.0194	0.1619	0.0123	0.0182	0.0073	0.072	0.019	0.0067	0.0028	0.0027	0.0932	0.0911	0.0082	0.0092	0.0065	0.0224	0.0056	0.0148	0.1762
4	rs13143714	136127796	1.27	0.118479912290321	3.55	0.0469746249181148	0.0173373300386761	0.0708766457271976	0.143	0.0669	0.0071	0.0033	0.0195	0.0033	0.0039	0.0192	0.1615	0.0128	0.0183	0.0074	0.0718	0.0193	0.0064	0.0029	0.0027	0.0941	0.091	0.008	0.0091	0.0063	0.0228	0.0055	0.0148	0.1762
4	rs72956091	136133909	1.27	0.118479912290321	3.55	0.0469746249181148	0.0173140062951478	0.0664803359567681	0.143	0.0669	0.0071	0.0033	0.0195	0.0033	0.0039	0.0192	0.1615	0.0128	0.0183	0.0074	0.0718	0.0193	0.0064	0.0029	0.0027	0.0941	0.091	0.008	0.0091	0.0063	0.0228	0.0055	0.0148	0.1762
4	rs74571442	136139585	1.27	0.118479912290321	3.56	0.0437561662613372	0.01701288575174	0.0476914650292326	0.143	0.067	0.0072	0.0033	0.0195	0.0033	0.0038	0.0191	0.1612	0.0129	0.0183	0.0076	0.0717	0.0193	0.0065	0.003	0.0027	0.0941	0.0911	0.008	0.0091	0.0063	0.0229	0.0055	0.0148	0.1759
4	rs11938931	136150035	1.26	0.135727966888585	3.57	0.0407165604515682	0.019169790251817	0.0697490304013639	0.1429	0.0671	0.0072	0.0034	0.0195	0.0033	0.0038	0.0191	0.1609	0.0129	0.0182	0.0079	0.0717	0.0193	0.0066	0.0031	0.0027	0.094	0.0914	0.008	0.0091	0.0063	0.023	0.0056	0.0147	0.1756
4	rs149242018	136158312	1.26	0.135727966888585	3.57	0.0407165604515682	0.0199425784366506	0.0533212210170156	0.1429	0.0671	0.0072	0.0034	0.0195	0.0033	0.0038	0.019	0.1608	0.0129	0.0182	0.008	0.0716	0.0193	0.0066	0.0031	0.0027	0.094	0.0914	0.008	0.0091	0.0063	0.0231	0.0056	0.0147	0.1756
4	rs79968249	136158626	1.26	0.135727966888585	3.57	0.0407165604515682	0.0199856844675578	0.0543912930221992	0.1429	0.0671	0.0072	0.0034	0.0195	0.0033	0.0038	0.019	0.1608	0.0129	0.0182	0.008	0.0716	0.0193	0.0066	0.0031	0.0027	0.094	0.0914	0.008	0.0091	0.0063	0.0231	0.0056	0.0147	0.1756
4	rs114165607	136160151	1.26	0.135727966888585	3.57	0.0407165604515682	0.0202806005717869	0.0540125712744071	0.1429	0.0671	0.0072	0.0034	0.0195	0.0033	0.0038	0.019	0.1608	0.0129	0.0182	0.008	0.0716	0.0193	0.0066	0.0031	0.0027	0.094	0.0914	0.008	0.0091	0.0063	0.0231	0.0056	0.0147	0.1756
4	rs17638685	136164162	1.26	0.135727966888585	3.57	0.0407165604515682	0.0209690753810904	0.0630754403159176	0.1428	0.0671	0.0072	0.0034	0.0195	0.0033	0.0038	0.019	0.1608	0.0129	0.0182	0.008	0.0716	0.0193	0.0066	0.0031	0.0027	0.094	0.0914	0.008	0.0091	0.0063	0.0231	0.0056	0.0147	0.1757
4	rs75074381	136171502	1.27	0.118479912290321	3.57	0.0407165604515682	0.019388324306808	0.0445739686724164	0.1428	0.0671	0.0072	0.0034	0.0195	0.0033	0.0038	0.019	0.1607	0.0129	0.0182	0.008	0.0715	0.0194	0.0066	0.0032	0.0028	0.0939	0.0914	0.008	0.0091	0.0063	0.0231	0.0057	0.0147	0.1756
4	rs111382125	136216299	1.27	0.118479912290321	3.57	0.0407165604515682	0.0162435146053422	0.0646323411909048	0.1429	0.0672	0.0073	0.0034	0.0194	0.0034	0.0038	0.0191	0.1605	0.013	0.018	0.008	0.0714	0.0193	0.0065	0.0033	0.0029	0.0939	0.0913	0.008	0.0091	0.0063	0.0231	0.0058	0.0147	0.1756
4	rs17047809	136217641	1.27	0.118479912290321	3.57	0.0407165604515682	0.0162509309136735	0.0689082558075355	0.1429	0.0672	0.0073	0.0034	0.0194	0.0034	0.0038	0.0191	0.1605	0.013	0.018	0.008	0.0714	0.0194	0.0065	0.0033	0.0029	0.0939	0.0913	0.008	0.0091	0.0063	0.0231	0.0058	0.0147	0.1756
4	rs72724922	136217944	1.27	0.118479912290321	3.57	0.0407165604515682	0.0162583497124121	0.06807173161209	0.1429	0.0672	0.0073	0.0034	0.0194	0.0034	0.0038	0.0191	0.1605	0.013	0.018	0.008	0.0714	0.0194	0.0065	0.0033	0.0029	0.0939	0.0913	0.008	0.0091	0.0063	0.0231	0.0058	0.0147	0.1756
4	rs13133001	136233454	1.27	0.118479912290321	3.57	0.0407165604515682	0.0164296705035535	0.0746651251279482	0.1429	0.0673	0.0073	0.0034	0.0194	0.0034	0.0038	0.0191	0.1604	0.013	0.018	0.008	0.0714	0.0194	0.0065	0.0033	0.0029	0.0938	0.0912	0.008	0.0091	0.0063	0.0231	0.0058	0.0147	0.1756
4	rs1460684	136250132	1.26	0.135727966888585	3.58	0.0378489131480559	0.0178165871256707	0.115130938815901	0.1429	0.0675	0.0073	0.0034	0.0193	0.0035	0.0038	0.0191	0.1602	0.013	0.018	0.0081	0.0712	0.0194	0.0066	0.0034	0.003	0.0937	0.0911	0.008	0.0091	0.0063	0.0232	0.0059	0.0147	0.1756
4	rs114518511	136256231	1.26	0.135727966888585	3.58	0.0378489131480559	0.0172132023132812	0.100991905933729	0.1429	0.0675	0.0073	0.0034	0.0193	0.0035	0.0038	0.0191	0.1602	0.0131	0.018	0.0081	0.0712	0.0194	0.0066	0.0034	0.003	0.0937	0.091	0.008	0.009	0.0063	0.0232	0.0059	0.0147	0.1755
4	rs75851307	136265810	1.26	0.135727966888585	3.58	0.0378489131480559	0.0169669027151791	0.102873984975318	0.1429	0.0675	0.0073	0.0034	0.0192	0.0035	0.0038	0.0191	0.1601	0.0131	0.018	0.0081	0.0711	0.0194	0.0066	0.0034	0.003	0.0937	0.091	0.008	0.009	0.0063	0.0232	0.006	0.0147	0.1755
4	rs115112376	136287870	1.26	0.135727966888585	3.58	0.0378489131480559	0.0163401209982182	0.124002406190473	0.1429	0.0677	0.0073	0.0034	0.0192	0.0036	0.0039	0.0191	0.16	0.0131	0.018	0.0081	0.071	0.0195	0.0066	0.0035	0.0031	0.0936	0.0908	0.0081	0.009	0.0062	0.0232	0.0061	0.0148	0.1754
4	rs72721412	136300652	1.26	0.135727966888585	3.58	0.0378489131480559	0.0173762540807779	0.145732010383225	0.1429	0.0678	0.0073	0.0034	0.0192	0.0037	0.0039	0.0191	0.1598	0.0132	0.018	0.0081	0.0709	0.0196	0.0066	0.0035	0.0032	0.0936	0.0906	0.0081	0.009	0.0062	0.0232	0.0061	0.0149	0.1753
4	rs17047833	136309490	1.26	0.135727966888585	3.57	0.0407165604515682	0.0190611980335129	0.144703912858457	0.1428	0.0678	0.0073	0.0035	0.0192	0.0038	0.0039	0.0191	0.1597	0.0132	0.0179	0.0081	0.0708	0.0196	0.0066	0.0036	0.0033	0.0936	0.0905	0.0081	0.009	0.0062	0.0232	0.0062	0.0149	0.1752
4	rs72721418	136316462	1.26	0.135727966888585	3.57	0.0407165604515682	0.0201848435068997	0.149209398880915	0.1428	0.0678	0.0074	0.0035	0.0192	0.0038	0.0039	0.0191	0.1596	0.0133	0.0179	0.0081	0.0708	0.0196	0.0066	0.0036	0.0033	0.0935	0.0904	0.0081	0.009	0.0062	0.0233	0.0062	0.015	0.1752
4	rs72721419	136320103	1.26	0.135727966888585	3.56	0.0437561662613372	0.0260386971302991	0.192001641399464	0.1428	0.0679	0.0074	0.0035	0.0192	0.0039	0.004	0.0191	0.1593	0.0133	0.0178	0.0081	0.0707	0.0198	0.0067	0.0037	0.0033	0.0934	0.0903	0.0081	0.009	0.0062	0.0232	0.0062	0.0151	0.1752
4	rs35413283	136339713	1.26	0.135727966888585	3.56	0.0437561662613372	0.0338075853021639	0.202822067705051	0.1429	0.0678	0.0074	0.0035	0.0193	0.004	0.004	0.019	0.1591	0.0134	0.0177	0.0082	0.0707	0.02	0.0067	0.0038	0.0034	0.0933	0.0901	0.0081	0.009	0.0062	0.0233	0.0062	0.0152	0.1752
4	rs114604206	136345002	1.26	0.135727966888585	3.56	0.0437561662613372	0.0337699635512445	0.208412367335258	0.1429	0.0678	0.0074	0.0035	0.0193	0.004	0.004	0.019	0.1591	0.0134	0.0177	0.0082	0.0707	0.02	0.0067	0.0038	0.0034	0.0933	0.0901	0.0081	0.009	0.0062	0.0233	0.0062	0.0152	0.1752
4	rs11937845	136376226	1.26	0.135727966888585	3.56	0.0437561662613372	0.0411804014206721	0.239315944137995	0.1429	0.0677	0.0074	0.0036	0.0193	0.004	0.0041	0.019	0.1592	0.0134	0.0177	0.0082	0.0706	0.0201	0.0066	0.0038	0.0034	0.0932	0.0901	0.0081	0.009	0.0062	0.0234	0.0061	0.0152	0.1751
4	rs143076258	136382230	1.26	0.135727966888585	3.56	0.0437561662613372	0.038400132210553	0.159913326398094	0.1429	0.0677	0.0074	0.0036	0.0193	0.004	0.0041	0.019	0.1593	0.0135	0.0177	0.0081	0.0706	0.0201	0.0066	0.0038	0.0034	0.0931	0.0901	0.008	0.009	0.0062	0.0234	0.0061	0.0153	0.1751
4	rs62323034	136385036	1.26	0.135727966888585	3.55	0.0469746249181148	0.0378274898166974	0.154146153780575	0.1429	0.0676	0.0074	0.0036	0.0193	0.004	0.0041	0.019	0.1593	0.0135	0.0177	0.0081	0.0706	0.0201	0.0066	0.0038	0.0034	0.0931	0.0901	0.008	0.009	0.0062	0.0234	0.0061	0.0153	0.1751
4	rs80118244	136403232	1.26	0.135727966888585	3.55	0.0469746249181148	0.0380041013146754	0.148266650591268	0.1429	0.0675	0.0074	0.0036	0.0193	0.004	0.0041	0.019	0.1593	0.0135	0.0177	0.0081	0.0705	0.0201	0.0067	0.0038	0.0034	0.093	0.09	0.0079	0.0091	0.0061	0.0234	0.0061	0.0153	0.1751
4	rs114188741	136403342	1.26	0.135727966888585	3.55	0.0469746249181148	0.039284193349017	0.149398206452259	0.1428	0.0675	0.0074	0.0036	0.0193	0.004	0.0041	0.019	0.1593	0.0135	0.0177	0.0082	0.0705	0.0202	0.0067	0.0038	0.0034	0.093	0.09	0.0079	0.0091	0.0062	0.0234	0.0061	0.0153	0.1751
4	rs11725695	136405370	1.26	0.135727966888585	3.55	0.0469746249181148	0.0395773054438728	0.16311716825127	0.1428	0.0675	0.0074	0.0036	0.0193	0.004	0.0041	0.019	0.1593	0.0135	0.0177	0.0082	0.0705	0.0202	0.0067	0.0038	0.0034	0.093	0.09	0.0079	0.0091	0.0062	0.0234	0.0061	0.0153	0.1751
4	rs115999595	136410805	1.26	0.135727966888585	3.54	0.0503789001912993	0.0400550546804804	0.183612949130593	0.1428	0.0674	0.0074	0.0036	0.0193	0.0041	0.0041	0.019	0.1593	0.0135	0.0177	0.0082	0.0705	0.0202	0.0067	0.0038	0.0035	0.0929	0.09	0.0079	0.0091	0.0062	0.0235	0.0062	0.0154	0.1751
4	rs13110301	136422205	1.26	0.135727966888585	3.55	0.0469746249181148	0.0495711958027365	0.266955133940926	0.1427	0.0668	0.0075	0.0036	0.0193	0.0041	0.0042	0.019	0.1596	0.0136	0.0177	0.0083	0.0703	0.0203	0.0068	0.0039	0.0036	0.0924	0.0899	0.0079	0.0091	0.0062	0.0238	0.0062	0.0155	0.175
4	rs17047901	136435840	1.25	0.154769873779188	3.55	0.0469746249181148	0.0628655585321336	0.302881368181338	0.1418	0.0665	0.0076	0.0036	0.0194	0.0037	0.0041	0.019	0.16	0.0138	0.018	0.0084	0.0699	0.0206	0.0068	0.0041	0.0038	0.0914	0.0899	0.008	0.0091	0.0063	0.0242	0.0063	0.016	0.1752
4	rs72713205	136441789	1.25	0.154769873779188	3.55	0.0469746249181148	0.0616311196859446	0.267529005267728	0.1418	0.0664	0.0076	0.0036	0.0194	0.0037	0.0041	0.019	0.16	0.0138	0.018	0.0084	0.0699	0.0206	0.0068	0.0041	0.0038	0.0913	0.0899	0.008	0.009	0.0063	0.0242	0.0063	0.0161	0.1752
4	rs79703057	136445953	1.25	0.154769873779188	3.55	0.0469746249181148	0.0643488380682789	0.255558940540181	0.1419	0.0664	0.0076	0.0036	0.0194	0.0037	0.0041	0.019	0.16	0.0138	0.018	0.0084	0.0699	0.0206	0.0068	0.0041	0.0038	0.0913	0.0899	0.008	0.0091	0.0063	0.0242	0.0063	0.0161	0.1751
4	rs1382989	136455217	1.25	0.154769873779188	3.55	0.0469746249181148	0.0749686282345155	0.264434661671092	0.1417	0.0664	0.0076	0.0036	0.0193	0.0036	0.0041	0.019	0.1601	0.0138	0.0181	0.0084	0.0699	0.0206	0.0068	0.0041	0.0038	0.0912	0.09	0.008	0.0091	0.0063	0.0242	0.0064	0.0162	0.1751
4	rs34776614	136476980	1.25	0.154769873779188	3.55	0.0469746249181148	0.134846216053993	0.297292378186107	0.1421	0.0662	0.0076	0.0036	0.0193	0.0034	0.004	0.0187	0.1606	0.0139	0.0181	0.0084	0.0697	0.0209	0.0068	0.0042	0.0038	0.0905	0.0901	0.0079	0.0092	0.0063	0.0242	0.0064	0.0166	0.1746
4	rs115754048	136478076	1.25	0.154769873779188	3.53	0.0539760163806611	0.138716132170139	0.296581149140287	0.1422	0.0662	0.0077	0.0036	0.0193	0.0034	0.004	0.0186	0.1606	0.0139	0.0181	0.0084	0.0697	0.021	0.0068	0.0042	0.0038	0.0905	0.0901	0.0079	0.0092	0.0063	0.0242	0.0064	0.0166	0.1746
4	rs10010849	136480657	1.25	0.154769873779188	3.53	0.0539760163806611	0.157794673368823	0.314272812070233	0.1422	0.0662	0.0077	0.0037	0.0192	0.0033	0.004	0.0186	0.1607	0.0139	0.0182	0.0084	0.0697	0.021	0.0068	0.0042	0.0038	0.0904	0.0901	0.0079	0.0092	0.0063	0.0242	0.0064	0.0166	0.1746
4	rs72710859	136496442	1.25	0.154769873779188	3.53	0.0539760163806611	0.165653608176499	0.293505109976614	0.1424	0.0662	0.0077	0.0037	0.0192	0.0033	0.0039	0.0185	0.1607	0.0139	0.0182	0.0084	0.0697	0.0211	0.0068	0.0042	0.0038	0.0901	0.0904	0.0079	0.0092	0.0064	0.0243	0.0065	0.0167	0.1744
4	rs7690744	136499923	1.25	0.154769873779188	3.52	0.0577730493768559	0.173054529526058	0.303119890231718	0.1424	0.0662	0.0077	0.0037	0.0192	0.0033	0.0039	0.0184	0.1608	0.0139	0.0181	0.0084	0.0699	0.0211	0.0068	0.0042	0.0038	0.09	0.0904	0.0079	0.0092	0.0064	0.0242	0.0065	0.0167	0.1742
4	rs17047959	136510759	1.25	0.154769873779188	3.52	0.0577730493768559	0.208871142309402	0.263063003381915	0.1423	0.0667	0.0077	0.0036	0.0191	0.0033	0.0038	0.0183	0.1612	0.0139	0.0182	0.0085	0.0698	0.0213	0.0068	0.0042	0.0037	0.0898	0.0904	0.0078	0.0092	0.0062	0.0243	0.0064	0.0166	0.1742
4	rs17649039	136512521	1.25	0.154769873779188	3.52	0.0577730493768559	0.208392181136501	0.238651173414679	0.1423	0.0667	0.0077	0.0036	0.0191	0.0033	0.0038	0.0183	0.1612	0.0139	0.0182	0.0085	0.0698	0.0213	0.0068	0.0042	0.0037	0.0898	0.0904	0.0078	0.0092	0.0062	0.0243	0.0064	0.0166	0.1742
4	rs72710876	136515340	1.25	0.154769873779188	3.52	0.0577730493768559	0.189894167694776	0.210216168616924	0.1424	0.0668	0.0077	0.0036	0.0191	0.0032	0.0038	0.0183	0.1613	0.0139	0.0181	0.0085	0.0699	0.0211	0.0068	0.0042	0.0037	0.0897	0.0904	0.0078	0.0092	0.0062	0.0243	0.0064	0.0165	0.1743
4	rs6816239	136518492	1.25	0.154769873779188	3.52	0.0577730493768559	0.192972925670547	0.222877072589511	0.1424	0.0669	0.0076	0.0036	0.0191	0.0032	0.0037	0.0183	0.1614	0.0139	0.0181	0.0085	0.07	0.0211	0.0068	0.0042	0.0037	0.0896	0.0904	0.0078	0.0092	0.0062	0.0244	0.0064	0.0165	0.1742
4	rs6823364	136519651	1.25	0.154769873779188	3.51	0.0617771177241036	0.198089580628993	0.240869377161002	0.1423	0.0669	0.0077	0.0036	0.0191	0.0032	0.0037	0.0183	0.1612	0.0139	0.0181	0.0086	0.0701	0.0211	0.0069	0.0042	0.0036	0.0896	0.0902	0.0078	0.0092	0.0062	0.0244	0.0064	0.0166	0.1739
4	rs114732523	136533244	1.25	0.154769873779188	3.51	0.0617771177241036	0.210913648015099	0.22875138966079	0.1425	0.0671	0.0078	0.0036	0.0191	0.0032	0.0037	0.0183	0.1611	0.0139	0.0181	0.0085	0.0705	0.0213	0.0068	0.0042	0.0036	0.0892	0.0901	0.0078	0.0093	0.0063	0.0245	0.0063	0.0165	0.1738
4	rs111448563	136538658	1.25	0.154769873779188	3.51	0.0617771177241036	0.236638745900416	0.240425210901591	0.1427	0.0671	0.0078	0.0036	0.0191	0.0032	0.0037	0.0184	0.1612	0.0139	0.018	0.0084	0.0705	0.0214	0.0068	0.0042	0.0036	0.0892	0.09	0.0078	0.0093	0.0063	0.0244	0.0062	0.0165	0.1739
4	rs16998224	136540117	1.25	0.154769873779188	3.51	0.0617771177241036	0.268578481680748	0.254201911278913	0.1427	0.0671	0.0078	0.0036	0.0191	0.0032	0.0037	0.0184	0.1612	0.0139	0.018	0.0084	0.0704	0.0214	0.0068	0.0043	0.0036	0.0892	0.0899	0.0078	0.0094	0.0063	0.0244	0.0062	0.0165	0.1739
4	rs7680753	136560060	1.25	0.154769873779188	3.51	0.0617771177241036	0.265285134094937	0.226243288321223	0.143	0.0672	0.0078	0.0035	0.0191	0.0031	0.0037	0.0185	0.1612	0.0139	0.018	0.0084	0.0706	0.0215	0.0068	0.0043	0.0036	0.0889	0.0898	0.0078	0.0095	0.0063	0.0246	0.0062	0.0165	0.1735
4	rs57983417	136560639	1.25	0.154769873779188	3.51	0.0617771177241036	0.267936384801825	0.223961150903986	0.143	0.0674	0.0078	0.0035	0.0191	0.0032	0.0037	0.0185	0.1611	0.0139	0.018	0.0084	0.0706	0.0215	0.0067	0.0043	0.0036	0.0889	0.0898	0.0077	0.0095	0.0063	0.0245	0.0062	0.0165	0.1735
4	rs74617312	136561037	1.25	0.154769873779188	3.51	0.0617771177241036	0.261289842818873	0.223418897183635	0.143	0.0674	0.0078	0.0035	0.0191	0.0032	0.0037	0.0185	0.1611	0.0139	0.018	0.0084	0.0706	0.0215	0.0067	0.0043	0.0036	0.0888	0.0898	0.0077	0.0095	0.0064	0.0244	0.0062	0.0166	0.1736
4	rs116688094	136561977	1.25	0.154769873779188	3.51	0.0617771177241036	0.250119448687995	0.198324034213536	0.143	0.0673	0.0078	0.0035	0.0191	0.0031	0.0037	0.0185	0.1611	0.0139	0.018	0.0084	0.0707	0.0215	0.0067	0.0043	0.0036	0.0888	0.0898	0.0077	0.0095	0.0064	0.0245	0.0062	0.0165	0.1736
4	rs1610224	136566098	1.26	0.135727966888585	3.51	0.0617771177241036	0.152080632044983	0.132033216162468	0.1436	0.0673	0.0075	0.0032	0.0194	0.0029	0.0037	0.0183	0.1615	0.014	0.0179	0.0083	0.0708	0.0212	0.0066	0.0041	0.0034	0.0898	0.0897	0.0076	0.0095	0.0063	0.025	0.0061	0.016	0.1735
4	rs78371099	136567566	1.25	0.154769873779188	3.51	0.0617771177241036	0.172731946709951	0.0278026392690001	0.1451	0.0679	0.0074	0.0027	0.0197	0.0024	0.0033	0.0171	0.163	0.0142	0.017	0.0081	0.0712	0.0201	0.0064	0.004	0.0027	0.0919	0.0909	0.0076	0.0094	0.0063	0.0252	0.0057	0.0156	0.1719
4	rs62323184	136572982	1.25	0.154769873779188	3.51	0.0617771177241036	0.179103657560781	0.0297963357880914	0.1454	0.068	0.0074	0.0028	0.0198	0.0024	0.0033	0.0169	0.1632	0.0142	0.0169	0.0078	0.0713	0.02	0.0064	0.0041	0.0029	0.092	0.0909	0.0075	0.0094	0.0062	0.0252	0.0057	0.0156	0.172
4	rs72713079	136578810	1.25	0.154769873779188	3.51	0.0617771177241036	0.181748802941018	0.0302319339430998	0.1454	0.068	0.0074	0.0028	0.0198	0.0023	0.0033	0.0169	0.1632	0.0142	0.0168	0.0078	0.0714	0.0199	0.0063	0.0041	0.0029	0.092	0.0909	0.0075	0.0094	0.0062	0.0252	0.0057	0.0155	0.172
4	rs72713097	136591171	1.25	0.154769873779188	3.5	0.0659953737268723	0.190348493192319	0.0334647283977128	0.1455	0.068	0.0074	0.0029	0.0198	0.0023	0.0033	0.0168	0.1633	0.0142	0.0168	0.0076	0.0714	0.0199	0.0063	0.0042	0.003	0.092	0.0908	0.0074	0.0094	0.0062	0.0253	0.0057	0.0155	0.1721
4	rs58322603	136597230	1.25	0.154769873779188	3.5	0.0659953737268723	0.198050824788234	0.0387309430377295	0.1456	0.068	0.0074	0.0029	0.0198	0.0023	0.0033	0.0168	0.1633	0.0142	0.0168	0.0076	0.0715	0.0199	0.0063	0.0042	0.003	0.092	0.0909	0.0074	0.0094	0.0062	0.0253	0.0057	0.0155	0.172
4	rs77313190	136603786	1.25	0.154769873779188	3.5	0.0659953737268723	0.188534920424264	0.0331093022106909	0.1457	0.068	0.0073	0.0029	0.0198	0.0023	0.0032	0.0167	0.1634	0.0142	0.0168	0.0076	0.0715	0.0198	0.0063	0.0042	0.003	0.092	0.0908	0.0074	0.0094	0.0063	0.0252	0.0056	0.0155	0.1721
4	rs112632874	136606141	1.25	0.154769873779188	3.5	0.0659953737268723	0.185982716348623	0.0318542192161454	0.1457	0.0681	0.0073	0.0029	0.0198	0.0023	0.0032	0.0167	0.1634	0.0141	0.0167	0.0075	0.0715	0.0198	0.0063	0.0042	0.003	0.092	0.0908	0.0074	0.0094	0.0063	0.0252	0.0056	0.0155	0.1722
4	rs16998228	136611143	1.25	0.154769873779188	3.5	0.0659953737268723	0.198244647129723	0.0330586696625765	0.1458	0.0681	0.0073	0.0029	0.0197	0.0023	0.0031	0.0167	0.1635	0.0141	0.0167	0.0075	0.0715	0.0197	0.0063	0.0042	0.0031	0.092	0.0909	0.0074	0.0094	0.0063	0.0252	0.0056	0.0155	0.1722
4	rs60897063	136632002	1.25	0.154769873779188	3.5	0.0659953737268723	0.206879564101363	0.0278026392690001	0.1463	0.0681	0.0073	0.0028	0.0196	0.0022	0.0031	0.0164	0.1635	0.0141	0.0167	0.0074	0.0714	0.0194	0.0063	0.0042	0.003	0.0921	0.0911	0.0075	0.0095	0.0062	0.0252	0.0056	0.0155	0.1729
4	rs36067154	136647028	1.25	0.154769873779188	3.49	0.0704349946405554	0.162282734038884	0.0202435765215351	0.1469	0.0683	0.0072	0.0027	0.0196	0.0022	0.0029	0.016	0.1634	0.0143	0.0166	0.0074	0.0712	0.0191	0.0063	0.004	0.0028	0.0924	0.0915	0.0077	0.0095	0.0062	0.0249	0.0059	0.0148	0.1736
4	rs9998414	136647711	1.25	0.154769873779188	3.49	0.0704349946405554	0.162110076814091	0.0208092628186829	0.1469	0.0683	0.0072	0.0027	0.0196	0.0022	0.0029	0.016	0.1634	0.0143	0.0166	0.0074	0.0712	0.0191	0.0063	0.004	0.0028	0.0924	0.0915	0.0077	0.0095	0.0062	0.0249	0.0059	0.0148	0.1736
4	rs77331508	136648500	1.25	0.154769873779188	3.49	0.0704349946405554	0.162766747476195	0.0208499575847958	0.1469	0.0683	0.0072	0.0027	0.0196	0.0022	0.0029	0.016	0.1635	0.0143	0.0166	0.0074	0.0712	0.0191	0.0063	0.004	0.0028	0.0924	0.0915	0.0077	0.0095	0.0062	0.0248	0.0059	0.0148	0.1735
4	rs1604948	136648503	1.25	0.154769873779188	3.49	0.0704349946405554	0.162524635164201	0.0209314623950504	0.1469	0.0684	0.0072	0.0027	0.0196	0.0022	0.0029	0.016	0.1635	0.0143	0.0166	0.0074	0.0712	0.0191	0.0063	0.004	0.0028	0.0924	0.0915	0.0077	0.0095	0.0062	0.0248	0.0059	0.0148	0.1735
4	rs75454162	136659584	1.25	0.154769873779188	3.49	0.0704349946405554	0.140263507526684	0.0229334913064916	0.1469	0.0683	0.0072	0.0027	0.0196	0.0022	0.0029	0.016	0.1635	0.0142	0.0166	0.0074	0.0713	0.0191	0.0062	0.0039	0.0027	0.0928	0.0914	0.0077	0.0094	0.0061	0.0247	0.0058	0.0149	0.1737
4	rs34720732	136662300	1.25	0.154769873779188	3.49	0.0704349946405554	0.131773170442771	0.0264182990865332	0.1469	0.0683	0.0071	0.0027	0.0197	0.0022	0.0028	0.0159	0.1635	0.0142	0.0167	0.0074	0.0713	0.0191	0.0062	0.0039	0.0027	0.0929	0.0914	0.0077	0.0094	0.0061	0.0247	0.0057	0.0149	0.1738
4	rs978475	136664481	1.25	0.154769873779188	3.49	0.0704349946405554	0.126706438268258	0.0277093156342419	0.1469	0.0683	0.0071	0.0026	0.0197	0.0022	0.0028	0.0159	0.1635	0.0142	0.0167	0.0074	0.0713	0.0191	0.0062	0.0038	0.0027	0.093	0.0914	0.0076	0.0094	0.006	0.0247	0.0057	0.0149	0.1739
4	rs1354538	136681841	1.25	0.154769873779188	3.49	0.0704349946405554	0.0950475447429809	0.0470961458690523	0.1468	0.0685	0.007	0.0025	0.0199	0.0022	0.0028	0.0158	0.1637	0.0141	0.0167	0.0074	0.0713	0.019	0.0062	0.0035	0.0027	0.0937	0.0917	0.0075	0.0092	0.0058	0.0244	0.0054	0.0148	0.1745
4	rs72971724	136682829	1.25	0.154769873779188	3.49	0.0704349946405554	0.0949477789559068	0.0470961458690523	0.1468	0.0685	0.007	0.0025	0.0199	0.0022	0.0028	0.0158	0.1637	0.0141	0.0167	0.0074	0.0713	0.019	0.0062	0.0035	0.0027	0.0937	0.0917	0.0075	0.0092	0.0058	0.0244	0.0054	0.0148	0.1745
4	rs75509606	136684801	1.25	0.154769873779188	3.49	0.0704349946405554	0.0947982538801437	0.0467405359611238	0.1468	0.0685	0.007	0.0025	0.0199	0.0022	0.0028	0.0158	0.1638	0.0141	0.0167	0.0074	0.0713	0.019	0.0062	0.0035	0.0027	0.0937	0.0917	0.0074	0.0092	0.0058	0.0244	0.0054	0.0148	0.1745
4	rs78577031	136692955	1.25	0.154769873779188	3.49	0.0704349946405554	0.0905990023102235	0.0477511778391918	0.1468	0.0685	0.007	0.0025	0.0199	0.0022	0.0028	0.0157	0.1638	0.0141	0.0167	0.0074	0.0714	0.019	0.0063	0.0035	0.0026	0.0939	0.0916	0.0074	0.0092	0.0058	0.0244	0.0054	0.0148	0.1745
4	rs76788546	136693232	1.25	0.154769873779188	3.49	0.0704349946405554	0.0904780218401061	0.0477511778391918	0.1468	0.0685	0.007	0.0025	0.0199	0.0022	0.0028	0.0157	0.1638	0.0141	0.0167	0.0074	0.0714	0.019	0.0063	0.0035	0.0026	0.0939	0.0916	0.0074	0.0092	0.0058	0.0244	0.0054	0.0148	0.1745
4	rs7684288	136710624	1.25	0.154769873779188	3.48	0.0751031739839783	0.0709655837449343	0.056301984089823	0.1467	0.0685	0.007	0.0023	0.0198	0.0022	0.0028	0.0157	0.1642	0.0141	0.0167	0.0074	0.0716	0.0189	0.0063	0.0032	0.0023	0.0949	0.0911	0.0074	0.0092	0.0057	0.0243	0.0054	0.0148	0.1745
4	rs1027739	136712524	1.25	0.154769873779188	3.48	0.0751031739839783	0.0625030518920837	0.0544545243824186	0.1466	0.0685	0.0069	0.0023	0.0198	0.0022	0.0028	0.0157	0.1644	0.0142	0.0167	0.0074	0.0717	0.0188	0.0064	0.0031	0.0022	0.0953	0.0909	0.0073	0.0092	0.0057	0.0242	0.0054	0.0149	0.1745
4	rs77532778	136719920	1.25	0.154769873779188	3.49	0.0704349946405554	0.0632870305358414	0.059089864750233	0.1466	0.0685	0.0069	0.0022	0.0198	0.0022	0.0028	0.0157	0.1645	0.0142	0.0167	0.0075	0.0719	0.0188	0.0064	0.0031	0.0022	0.0953	0.0907	0.0073	0.0092	0.0057	0.0242	0.0054	0.0149	0.1743
4	rs34409571	136729816	1.25	0.154769873779188	3.49	0.0704349946405554	0.0577526918302639	0.0635475851875955	0.1464	0.0685	0.0069	0.0022	0.0199	0.0022	0.0028	0.0157	0.1648	0.0142	0.0167	0.0075	0.0721	0.0188	0.0064	0.0031	0.0021	0.0954	0.0903	0.0073	0.0092	0.0056	0.0241	0.0054	0.015	0.174
4	rs115668521	136740664	1.25	0.154769873779188	3.49	0.0704349946405554	0.0450368285482564	0.0648365928645739	0.1464	0.0685	0.0067	0.0022	0.0199	0.0023	0.0028	0.0157	0.165	0.0142	0.0167	0.0075	0.0725	0.0188	0.0064	0.0031	0.0021	0.0956	0.09	0.0074	0.0093	0.0056	0.0242	0.0054	0.0151	0.1738
4	rs11943779	136745402	1.25	0.154769873779188	3.49	0.0704349946405554	0.0436751821519181	0.0619350029534226	0.1464	0.0685	0.0067	0.0022	0.0199	0.0023	0.0029	0.0157	0.165	0.0142	0.0167	0.0076	0.0726	0.0187	0.0064	0.0031	0.0021	0.0956	0.0901	0.0074	0.0093	0.0056	0.0241	0.0054	0.0152	0.1737
4	rs72714777	136748791	1.25	0.154769873779188	3.45	0.090551063959542	0.0431681795278919	0.066618092830441	0.1464	0.0684	0.0067	0.0022	0.0199	0.0023	0.0029	0.0157	0.165	0.0142	0.0167	0.0076	0.0726	0.0187	0.0064	0.0031	0.0021	0.0956	0.09	0.0073	0.0093	0.0056	0.0241	0.0054	0.0152	0.1736
4	rs4400049	136753638	1.26	0.135727966888585	3.45	0.090551063959542	0.031030905753154	0.0602078881705046	0.1464	0.0682	0.0066	0.0021	0.0199	0.0025	0.003	0.0156	0.1653	0.0143	0.0166	0.0077	0.0735	0.0187	0.0064	0.003	0.0022	0.0957	0.0891	0.0073	0.0092	0.0056	0.0241	0.0054	0.0151	0.1734
4	rs182930208	136757900	1.25	0.154769873779188	3.45	0.090551063959542	0.0215464784772966	0.0491941152509978	0.1469	0.0681	0.0065	0.0021	0.0199	0.0024	0.0028	0.016	0.1642	0.0141	0.0163	0.008	0.0759	0.0186	0.0069	0.0027	0.0021	0.0957	0.0879	0.007	0.0091	0.0057	0.024	0.0053	0.0151	0.1739
4	rs7672503	136763493	1.25	0.154769873779188	3.44	0.0962054431234386	0.0203766865646459	0.0520120982983859	0.1469	0.0682	0.0065	0.0021	0.0199	0.0024	0.0028	0.016	0.1642	0.0141	0.0163	0.0081	0.076	0.0186	0.0069	0.0027	0.0021	0.0957	0.0879	0.007	0.0091	0.0057	0.024	0.0053	0.0151	0.1739
4	rs72968150	136765914	1.25	0.154769873779188	3.44	0.0962054431234386	0.0232030338844832	0.0533212210170156	0.1471	0.0683	0.0065	0.0021	0.0198	0.0024	0.0028	0.016	0.164	0.0141	0.0163	0.0081	0.0762	0.0185	0.0069	0.0027	0.0021	0.0954	0.088	0.007	0.0091	0.0056	0.0239	0.0053	0.015	0.1741
4	rs13102453	136766561	1.25	0.154769873779188	3.44	0.0962054431234386	0.0279548452901935	0.0550250321670733	0.1473	0.0685	0.0065	0.002	0.0198	0.0023	0.0028	0.016	0.1641	0.0142	0.0163	0.0081	0.0753	0.0185	0.0069	0.0026	0.0021	0.0954	0.0881	0.007	0.0091	0.0056	0.024	0.0053	0.015	0.1743
4	rs4404609	136768203	1.25	0.154769873779188	3.44	0.0962054431234386	0.0304091553657154	0.0534466344305698	0.1475	0.0686	0.0065	0.002	0.0198	0.0023	0.0028	0.016	0.1639	0.0141	0.0162	0.0081	0.0754	0.0185	0.007	0.0026	0.0021	0.0951	0.0883	0.0069	0.0092	0.0056	0.0239	0.0053	0.015	0.1745
4	rs116606415	136769061	1.25	0.154769873779188	3.43	0.102124300974309	0.0311729100582423	0.0522603661538832	0.1475	0.0687	0.0065	0.002	0.0198	0.0023	0.0028	0.016	0.1638	0.0141	0.0162	0.0081	0.0754	0.0185	0.007	0.0026	0.0021	0.095	0.0882	0.0069	0.0092	0.0056	0.0239	0.0053	0.015	0.1746
4	rs6535123	136774604	1.26	0.135727966888585	3.43	0.102124300974309	0.0377597136471114	0.0507784792821353	0.148	0.069	0.0065	0.002	0.0198	0.0023	0.0028	0.016	0.163	0.0141	0.0162	0.0082	0.0759	0.0185	0.0069	0.0026	0.0021	0.0944	0.0879	0.0069	0.0093	0.0055	0.0239	0.0054	0.015	0.175
4	rs72714790	136774781	1.26	0.135727966888585	3.43	0.102124300974309	0.036474648234706	0.0500445081939425	0.148	0.069	0.0065	0.0021	0.0198	0.0023	0.0028	0.016	0.1627	0.0142	0.0162	0.0082	0.0761	0.0185	0.0069	0.0026	0.0021	0.0943	0.0878	0.007	0.0093	0.0055	0.0239	0.0054	0.015	0.1751
4	rs10005820	136783619	1.25	0.154769873779188	3.43	0.102124300974309	0.0964511931339931	0.0354245302153153	0.1488	0.0685	0.0063	0.0018	0.0199	0.0024	0.0027	0.0165	0.1625	0.014	0.0158	0.0081	0.0783	0.0182	0.0074	0.0024	0.0019	0.0914	0.0876	0.007	0.0095	0.0051	0.0255	0.005	0.0153	0.1753
4	rs4591665	136797440	1.25	0.154769873779188	3.43	0.102124300974309	0.0991948188863754	0.036529419968346	0.1489	0.0685	0.0063	0.0018	0.0198	0.0024	0.0027	0.0164	0.1626	0.014	0.0158	0.0081	0.0782	0.0182	0.0074	0.0024	0.002	0.091	0.0878	0.007	0.0094	0.0051	0.0255	0.0051	0.0153	0.1754
4	rs4262030	136806348	1.25	0.154769873779188	3.43	0.102124300974309	0.102980673048959	0.033312189063451	0.1488	0.0684	0.0063	0.0018	0.0199	0.0026	0.0027	0.0164	0.1626	0.014	0.0158	0.0081	0.0782	0.0182	0.0075	0.0025	0.002	0.091	0.0879	0.007	0.0094	0.0051	0.0255	0.0051	0.0153	0.1753
4	rs62325366	136806947	1.25	0.154769873779188	3.42	0.108314757127468	0.103111895208989	0.033312189063451	0.1488	0.0684	0.0063	0.0018	0.0199	0.0026	0.0027	0.0164	0.1626	0.014	0.0158	0.0081	0.0782	0.0182	0.0075	0.0025	0.002	0.091	0.0879	0.007	0.0094	0.0051	0.0255	0.0051	0.0153	0.1753
4	rs115979298	136807351	1.25	0.154769873779188	3.42	0.108314757127468	0.109669636088976	0.0326045839394809	0.1488	0.0684	0.0063	0.0018	0.0199	0.0026	0.0027	0.0164	0.1628	0.014	0.0158	0.0081	0.0781	0.0182	0.0075	0.0025	0.002	0.0909	0.0879	0.007	0.0094	0.0051	0.0255	0.0051	0.0153	0.1754
4	rs72714799	136809844	1.25	0.154769873779188	3.42	0.108314757127468	0.109833385334325	0.0320036463383413	0.1488	0.0684	0.0063	0.0018	0.0199	0.0026	0.0027	0.0164	0.1628	0.014	0.0158	0.0081	0.0781	0.0182	0.0075	0.0025	0.002	0.0908	0.088	0.007	0.0094	0.0051	0.0255	0.0051	0.0153	0.1754
4	rs12509373	136813695	1.25	0.154769873779188	3.41	0.114783892697204	0.113001130365796	0.0253348796135984	0.1483	0.0682	0.0064	0.0019	0.0199	0.0027	0.0027	0.0164	0.1628	0.014	0.0158	0.0082	0.078	0.0182	0.0076	0.0026	0.002	0.0904	0.0882	0.007	0.0094	0.0052	0.0255	0.0052	0.0153	0.1754
4	rs79435176	136819746	1.26	0.135727966888585	3.4	0.121538743628758	0.115942018352639	0.0367947657858093	0.1484	0.0681	0.0064	0.0019	0.0199	0.0027	0.0027	0.0164	0.163	0.014	0.0158	0.0082	0.0779	0.0182	0.0075	0.0025	0.002	0.0899	0.0882	0.007	0.0094	0.0052	0.0256	0.0052	0.0153	0.1754
4	rs79528037	136821068	1.26	0.135727966888585	3.4	0.121538743628758	0.114928479809725	0.0367947657858093	0.1484	0.0681	0.0064	0.0019	0.0199	0.0027	0.0027	0.0164	0.163	0.014	0.0158	0.0082	0.0779	0.0182	0.0075	0.0025	0.002	0.0899	0.0882	0.007	0.0094	0.0052	0.0256	0.0052	0.0153	0.1754
4	rs76237248	136840131	1.26	0.135727966888585	3.39	0.128586294370088	0.110901437975591	0.0320535272151164	0.1486	0.0681	0.0064	0.0019	0.0199	0.0026	0.0028	0.0164	0.1633	0.014	0.0158	0.0082	0.0779	0.0183	0.0075	0.0025	0.002	0.089	0.0882	0.007	0.0094	0.0052	0.0259	0.0052	0.0153	0.1755
4	rs7672727	136842254	1.26	0.135727966888585	3.39	0.128586294370088	0.105704889299378	0.0258739064348485	0.1486	0.0681	0.0064	0.002	0.0199	0.0026	0.0028	0.0164	0.1634	0.014	0.0158	0.0082	0.0779	0.0183	0.0075	0.0025	0.0021	0.0885	0.0882	0.0071	0.0095	0.0053	0.026	0.0052	0.0154	0.1756
4	rs79561230	136863430	1.26	0.135727966888585	3.39	0.128586294370088	0.110243419274538	0.0380805533671261	0.1486	0.068	0.0064	0.002	0.02	0.0026	0.0028	0.0164	0.1635	0.014	0.0158	0.0082	0.0779	0.0183	0.0075	0.0025	0.002	0.0885	0.0882	0.0071	0.0095	0.0053	0.026	0.0052	0.0153	0.1756
4	rs7679231	136882276	1.26	0.135727966888585	3.39	0.128586294370088	0.110489892899921	0.0367416267445653	0.1486	0.0678	0.0063	0.002	0.02	0.0026	0.0027	0.0164	0.1638	0.014	0.0158	0.0082	0.0779	0.0183	0.0075	0.0025	0.002	0.0883	0.0883	0.0071	0.0094	0.0053	0.0261	0.0052	0.0153	0.1756
4	rs79521704	136889038	1.26	0.135727966888585	3.38	0.135933471893229	0.111258874723282	0.0386765537187849	0.1486	0.0677	0.0063	0.002	0.02	0.0026	0.0027	0.0164	0.1639	0.0141	0.0158	0.0082	0.0779	0.0183	0.0075	0.0025	0.0021	0.0883	0.0883	0.007	0.0095	0.0053	0.0261	0.0052	0.0153	0.1755
4	rs116034345	136894031	1.26	0.135727966888585	3.37	0.143587140072381	0.102169418619725	0.0405450987432541	0.1485	0.0676	0.0062	0.002	0.02	0.0026	0.0028	0.0164	0.164	0.0141	0.0157	0.0082	0.0779	0.0184	0.0075	0.0024	0.0021	0.0882	0.0883	0.0071	0.0095	0.0053	0.0261	0.0053	0.0153	0.1754
4	rs115587190	136899134	1.26	0.135727966888585	3.36	0.151554094423325	0.10131021815133	0.0385678787188565	0.1484	0.0674	0.0062	0.002	0.02	0.0027	0.0028	0.0165	0.1644	0.0141	0.0157	0.0083	0.0779	0.0184	0.0075	0.0024	0.0021	0.0881	0.0883	0.007	0.0095	0.0053	0.0262	0.0053	0.0153	0.1753
4	rs72716945	136904847	1.26	0.135727966888585	3.36	0.151554094423325	0.101024823912523	0.0348001270654683	0.1484	0.0673	0.0062	0.002	0.02	0.0027	0.0028	0.0165	0.1645	0.0141	0.0157	0.0083	0.0779	0.0184	0.0075	0.0024	0.0021	0.0881	0.0883	0.007	0.0095	0.0053	0.0262	0.0053	0.0153	0.1752
4	rs79343524	136916086	1.27	0.118479912290321	3.36	0.151554094423325	0.0946737629341659	0.0173424819049515	0.1477	0.0662	0.0062	0.0022	0.0198	0.0028	0.0029	0.0166	0.1662	0.0142	0.0158	0.0085	0.0782	0.0185	0.0076	0.0023	0.0022	0.0874	0.0884	0.0069	0.0096	0.0055	0.0265	0.0053	0.0152	0.1744
4	rs115443959	136918258	1.27	0.118479912290321	3.36	0.151554094423325	0.0954472673243955	0.014321691290433	0.1476	0.0661	0.0062	0.0022	0.0198	0.0028	0.003	0.0166	0.1664	0.0143	0.0158	0.0085	0.0782	0.0185	0.0076	0.0023	0.0022	0.0873	0.0885	0.0069	0.0096	0.0055	0.0265	0.0053	0.0151	0.1743
4	rs11733579	136919049	1.27	0.118479912290321	3.36	0.151554094423325	0.0940776393373722	0.0124258456638131	0.1476	0.0661	0.0062	0.0023	0.0198	0.0028	0.003	0.0166	0.1665	0.0143	0.0158	0.0085	0.0782	0.0185	0.0076	0.0023	0.0023	0.0872	0.0885	0.0069	0.0096	0.0055	0.0265	0.0053	0.0151	0.1742
4	rs79973375	136930457	1.27	0.118479912290321	3.36	0.151554094423325	0.0668451990292418	0.010261460376375	0.1475	0.0658	0.0061	0.0023	0.0198	0.0029	0.0031	0.0165	0.1655	0.0142	0.0156	0.0086	0.0781	0.0186	0.0075	0.0023	0.0023	0.0869	0.0891	0.0068	0.0097	0.0057	0.0269	0.0055	0.015	0.1748
4	rs13145782	136934135	1.27	0.118479912290321	3.36	0.151554094423325	0.0626173784044914	0.0091233460804606	0.1474	0.0657	0.0061	0.0023	0.0198	0.0029	0.0031	0.0165	0.1654	0.0142	0.0156	0.0086	0.0781	0.0186	0.0074	0.0023	0.0023	0.0868	0.0891	0.0068	0.0097	0.0057	0.027	0.0055	0.015	0.1749
4	rs71602635	136934491	1.27	0.118479912290321	3.35	0.159841057206343	0.0620092276370414	0.00875048868656048	0.1474	0.0657	0.0061	0.0023	0.0198	0.0029	0.0031	0.0165	0.1654	0.0142	0.0156	0.0086	0.0781	0.0186	0.0074	0.0023	0.0023	0.0868	0.0892	0.0068	0.0097	0.0057	0.027	0.0055	0.015	0.1749
4	rs79955286	136940263	1.27	0.118479912290321	3.35	0.159841057206343	0.0615745351151027	0.00869787984530459	0.1474	0.0657	0.0061	0.0023	0.0198	0.0029	0.0031	0.0165	0.1653	0.0142	0.0156	0.0086	0.0781	0.0186	0.0074	0.0023	0.0023	0.0868	0.0892	0.0068	0.0097	0.0057	0.027	0.0055	0.015	0.1749
4	rs10010822	136952267	1.27	0.118479912290321	3.35	0.159841057206343	0.0597449357783728	0.00838567625813978	0.1474	0.0657	0.0061	0.0024	0.0198	0.0029	0.0031	0.0165	0.1652	0.0142	0.0156	0.0087	0.0781	0.0187	0.0074	0.0023	0.0023	0.0867	0.0892	0.0068	0.0097	0.0057	0.027	0.0056	0.015	0.1749
4	rs80318158	136985318	1.27	0.118479912290321	3.35	0.159841057206343	0.100921168825607	0.00206931501657165	0.1487	0.0634	0.0057	0.0026	0.0206	0.0032	0.0034	0.0166	0.1659	0.0138	0.0152	0.0089	0.0778	0.0191	0.0075	0.0022	0.0027	0.0848	0.0888	0.0068	0.0099	0.006	0.0274	0.0059	0.015	0.1754
4	rs116651700	136989271	1.27	0.118479912290321	3.34	0.168454672892635	0.101544096533979	0.00209366671479434	0.1487	0.0634	0.0057	0.0026	0.0206	0.0032	0.0034	0.0166	0.1659	0.0138	0.0152	0.0089	0.0778	0.0191	0.0075	0.0022	0.0027	0.0848	0.0888	0.0068	0.0099	0.006	0.0274	0.0059	0.015	0.1754
4	rs1917965	137003314	1.27	0.118479912290321	3.34	0.168454672892635	0.102065031917867	0.00224309770566993	0.1487	0.0632	0.0057	0.0026	0.0206	0.0033	0.0034	0.0166	0.1659	0.0138	0.0152	0.0089	0.0778	0.0192	0.0075	0.0022	0.0028	0.0847	0.0887	0.0068	0.0099	0.006	0.0274	0.0059	0.015	0.1754
4	rs12645730	137006907	1.27	0.118479912290321	3.34	0.168454672892635	0.103532505886234	0.00249139089672747	0.1488	0.0631	0.0057	0.0026	0.0206	0.0032	0.0034	0.0166	0.1659	0.0138	0.0152	0.0089	0.0778	0.0192	0.0075	0.0022	0.0028	0.0846	0.0888	0.0068	0.0099	0.006	0.0275	0.0059	0.0149	0.1755
4	rs115168807	137010737	1.27	0.118479912290321	3.35	0.159841057206343	0.108527618232476	0.00294221606412984	0.1488	0.0631	0.0056	0.0026	0.0206	0.0033	0.0034	0.0166	0.1659	0.0138	0.0153	0.0089	0.0778	0.0192	0.0075	0.0022	0.0028	0.0846	0.0889	0.0067	0.0099	0.006	0.0275	0.0058	0.0149	0.1754
4	rs2897208	137011492	1.27	0.118479912290321	3.35	0.159841057206343	0.110188693528692	0.00341834578833515	0.1488	0.0631	0.0056	0.0026	0.0206	0.0033	0.0034	0.0166	0.1659	0.0138	0.0153	0.0089	0.0778	0.0192	0.0075	0.0022	0.0028	0.0846	0.089	0.0067	0.0099	0.006	0.0275	0.0058	0.0149	0.1754
4	rs10018019	137012656	1.27	0.118479912290321	3.4	0.121538743628758	0.106882133226998	0.00340237842037429	0.1488	0.0629	0.0056	0.0026	0.0206	0.0033	0.0035	0.0166	0.1658	0.0138	0.0154	0.0089	0.0781	0.0192	0.0075	0.0022	0.0028	0.0846	0.0891	0.0067	0.0098	0.006	0.0275	0.0057	0.0149	0.1753
4	rs78777769	137039669	1.27	0.118479912290321	3.42	0.108314757127468	0.105891636888681	0.00272577050818129	0.1488	0.0629	0.0055	0.0026	0.0206	0.0033	0.0035	0.0166	0.1657	0.0138	0.0154	0.0089	0.0781	0.0192	0.0075	0.0022	0.0028	0.0846	0.089	0.0067	0.0098	0.006	0.0275	0.0057	0.0149	0.1753
4	rs74842483	137046211	1.27	0.118479912290321	3.43	0.102124300974309	0.106346019156047	0.0026556328166852	0.1488	0.0629	0.0056	0.0026	0.0206	0.0033	0.0035	0.0166	0.1657	0.0138	0.0154	0.0089	0.0781	0.0192	0.0075	0.0022	0.0028	0.0846	0.089	0.0067	0.0099	0.006	0.0276	0.0058	0.0149	0.1753
4	rs74434790	137048131	1.27	0.118479912290321	3.43	0.102124300974309	0.108040445019331	0.00258649797736229	0.1488	0.0628	0.0056	0.0026	0.0206	0.0033	0.0035	0.0166	0.1658	0.0138	0.0154	0.0089	0.0781	0.0192	0.0075	0.0022	0.0028	0.0845	0.089	0.0067	0.0099	0.006	0.0276	0.0058	0.0149	0.1753
4	rs2405706	137055782	1.27	0.118479912290321	3.44	0.0962054431234386	0.107959381415327	0.00262785862819005	0.1488	0.0627	0.0056	0.0026	0.0206	0.0033	0.0035	0.0166	0.1658	0.0138	0.0153	0.0089	0.0782	0.0193	0.0075	0.0022	0.0028	0.0845	0.089	0.0067	0.0099	0.006	0.0276	0.0058	0.0149	0.1753
4	rs74826633	137058445	1.27	0.118479912290321	3.44	0.0962054431234386	0.116252801097961	0.00273991852739317	0.1488	0.0627	0.0056	0.0026	0.0206	0.0033	0.0035	0.0166	0.1658	0.0138	0.0153	0.0089	0.0782	0.0193	0.0076	0.0022	0.0028	0.0845	0.089	0.0067	0.0099	0.006	0.0275	0.0057	0.0149	0.1752
4	rs72718764	137076233	1.27	0.118479912290321	3.44	0.0962054431234386	0.125132928273012	0.00188016945180384	0.149	0.0622	0.0055	0.0027	0.0207	0.0034	0.0036	0.0168	0.1649	0.0137	0.0151	0.0091	0.0786	0.0194	0.0077	0.0023	0.003	0.0847	0.0884	0.0069	0.01	0.006	0.0276	0.0058	0.0149	0.1752
4	rs1283052	137077950	1.27	0.118479912290321	3.44	0.0962054431234386	0.12593303575528	0.00180057461537007	0.149	0.0622	0.0055	0.0027	0.0207	0.0034	0.0036	0.0168	0.1648	0.0137	0.0151	0.0091	0.0787	0.0194	0.0077	0.0023	0.003	0.0847	0.0884	0.0069	0.01	0.006	0.0276	0.0058	0.0149	0.1752
4	rs1283049	137088592	1.27	0.118479912290321	3.45	0.090551063959542	0.142204201636266	0.00297176061197019	0.149	0.0621	0.0055	0.0027	0.0207	0.0035	0.0036	0.0168	0.1647	0.0136	0.0151	0.0091	0.0787	0.0194	0.0077	0.0023	0.003	0.0848	0.0883	0.0069	0.0101	0.0059	0.0276	0.0059	0.0149	0.1752
4	rs10005135	137092926	1.27	0.118479912290321	3.44	0.0962054431234386	0.150390661658872	0.0028112617016533	0.1491	0.0622	0.0055	0.0027	0.0207	0.0034	0.0036	0.0168	0.1649	0.0136	0.0151	0.0091	0.0787	0.0194	0.0077	0.0023	0.003	0.0847	0.0883	0.0069	0.01	0.0059	0.0276	0.0059	0.015	0.175
4	rs1451118	137106966	1.28	0.102927797709035	3.44	0.0962054431234386	0.218416730696424	0.00721990081902487	0.1489	0.0618	0.0055	0.0029	0.0208	0.0035	0.004	0.0168	0.1643	0.0139	0.015	0.0095	0.079	0.0194	0.0075	0.0023	0.0034	0.0847	0.0879	0.007	0.0102	0.006	0.0274	0.0059	0.0149	0.1744
4	rs115611978	137116853	1.28	0.102927797709035	3.43	0.102124300974309	0.217843778514376	0.00504243072538959	0.1492	0.0616	0.0055	0.0029	0.0208	0.0035	0.004	0.0168	0.164	0.0139	0.015	0.0095	0.0791	0.0194	0.0075	0.0023	0.0034	0.0847	0.0878	0.007	0.0102	0.006	0.0274	0.0059	0.0149	0.1745
4	rs74453008	137121290	1.28	0.102927797709035	3.43	0.102124300974309	0.235185245173229	0.0040553023027355	0.1499	0.0613	0.0055	0.0029	0.0209	0.0035	0.0041	0.0167	0.1636	0.0139	0.015	0.0096	0.0793	0.0194	0.0075	0.0023	0.0034	0.0848	0.0875	0.0071	0.0102	0.0061	0.0273	0.0059	0.0149	0.1745
4	rs12506401	137129774	1.28	0.102927797709035	3.43	0.102124300974309	0.268119756166575	0.00114306343409057	0.1512	0.0606	0.0056	0.0029	0.021	0.0034	0.0042	0.0166	0.1625	0.0138	0.0149	0.0097	0.08	0.0194	0.0075	0.0023	0.0034	0.085	0.0871	0.0072	0.0102	0.0062	0.0272	0.0059	0.0147	0.1746
4	rs116161345	137131018	1.28	0.102927797709035	3.44	0.0962054431234386	0.267798900847485	0.00120493899349091	0.1512	0.0606	0.0056	0.0029	0.021	0.0034	0.0042	0.0166	0.1625	0.0138	0.0149	0.0097	0.08	0.0194	0.0075	0.0023	0.0034	0.085	0.0871	0.0072	0.0102	0.0062	0.0272	0.0059	0.0147	0.1746
4	rs1376396	137144113	1.28	0.102927797709035	3.44	0.0962054431234386	0.267340896928327	0.00480882420452878	0.1512	0.0606	0.0056	0.0029	0.021	0.0034	0.0042	0.0166	0.1624	0.0138	0.0149	0.0097	0.0801	0.0194	0.0075	0.0023	0.0035	0.0849	0.0871	0.0072	0.0102	0.0062	0.0272	0.0059	0.0147	0.1746
4	rs34872206	137150359	1.28	0.102927797709035	3.44	0.0962054431234386	0.26287493594595	0.00353125614551042	0.1512	0.0606	0.0056	0.0029	0.021	0.0034	0.0042	0.0166	0.1624	0.0138	0.0149	0.0097	0.0801	0.0194	0.0075	0.0023	0.0035	0.085	0.0871	0.0072	0.0102	0.0062	0.0272	0.0059	0.0148	0.1746
4	rs3886481	137166169	1.28	0.102927797709035	3.43	0.102124300974309	0.245376304910461	0.00760655170616494	0.1511	0.0605	0.0056	0.0029	0.021	0.0034	0.0043	0.0165	0.1621	0.0138	0.0149	0.0097	0.08	0.0194	0.0075	0.0023	0.0035	0.0855	0.087	0.0072	0.0102	0.0062	0.0271	0.0059	0.0147	0.1745
4	rs114824671	137178835	1.28	0.102927797709035	3.43	0.102124300974309	0.261606444642056	0.00650078875913934	0.1516	0.0606	0.0056	0.0029	0.021	0.0034	0.0043	0.0165	0.1617	0.0138	0.0149	0.0097	0.0799	0.0194	0.0075	0.0024	0.0035	0.0858	0.0866	0.0072	0.0102	0.0062	0.0273	0.0059	0.0147	0.1744
4	rs2122703	137186742	1.28	0.102927797709035	3.43	0.102124300974309	0.275138151568801	0.00835992632533204	0.152	0.0607	0.0056	0.0029	0.021	0.0035	0.0043	0.0164	0.1616	0.0138	0.0149	0.0097	0.0798	0.0194	0.0075	0.0024	0.0035	0.0859	0.0863	0.0072	0.0102	0.0061	0.0273	0.0059	0.0147	0.1742
4	rs115630422	137199170	1.28	0.102927797709035	3.43	0.102124300974309	0.271940030325413	0.00592821789984077	0.152	0.0607	0.0056	0.0029	0.021	0.0035	0.0043	0.0164	0.1615	0.0139	0.0149	0.0097	0.0798	0.0194	0.0075	0.0024	0.0035	0.0859	0.0863	0.0072	0.0103	0.0061	0.0273	0.0059	0.0147	0.1742
4	rs17048572	137201813	1.28	0.102927797709035	3.43	0.102124300974309	0.271570538835486	0.00614513830479027	0.152	0.0607	0.0056	0.0029	0.021	0.0035	0.0043	0.0164	0.1615	0.0138	0.0149	0.0097	0.0798	0.0194	0.0075	0.0024	0.0035	0.0859	0.0864	0.0072	0.0103	0.0061	0.0273	0.0059	0.0147	0.1742
4	rs6857747	137213987	1.28	0.102927797709035	3.43	0.102124300974309	0.272309793108643	0.00329174442220662	0.1521	0.0605	0.0058	0.0029	0.021	0.0035	0.0043	0.0164	0.1607	0.0137	0.0148	0.0098	0.0803	0.0195	0.0076	0.0025	0.0034	0.0858	0.0868	0.0072	0.0104	0.0062	0.0273	0.0059	0.0145	0.1742
4	rs77113719	137225787	1.28	0.102927797709035	3.43	0.102124300974309	0.261289842818873	0.0021181763241917	0.1521	0.0605	0.0058	0.0029	0.021	0.0035	0.0044	0.0163	0.1604	0.0137	0.0148	0.0098	0.0807	0.0196	0.0076	0.0025	0.0034	0.0857	0.0869	0.0072	0.0104	0.0062	0.0273	0.006	0.0145	0.174
4	rs17667994	137229108	1.28	0.102927797709035	3.43	0.102124300974309	0.251401552850723	0.00275410673569419	0.1521	0.0604	0.0058	0.0029	0.021	0.0035	0.0044	0.0163	0.16	0.0136	0.0149	0.0098	0.081	0.0198	0.0076	0.0026	0.0034	0.0856	0.0869	0.0072	0.0104	0.0062	0.0272	0.006	0.0145	0.1738
4	rs11942990	137232768	1.28	0.102927797709035	3.43	0.102124300974309	0.250693741192344	0.00230704516604234	0.1521	0.0604	0.0058	0.0029	0.021	0.0035	0.0044	0.0162	0.1599	0.0136	0.0149	0.0098	0.0812	0.0198	0.0076	0.0026	0.0034	0.0856	0.0869	0.0073	0.0104	0.0062	0.0272	0.006	0.0145	0.1737
4	rs4395566	137238024	1.28	0.102927797709035	3.41	0.114783892697204	0.228495775873397	0.00234589053539482	0.1521	0.0604	0.0058	0.0029	0.021	0.0035	0.0044	0.0162	0.1598	0.0137	0.0149	0.0097	0.0811	0.0198	0.0076	0.0026	0.0034	0.0856	0.0869	0.0072	0.0104	0.0062	0.0272	0.006	0.0145	0.1738
4	rs59226430	137238605	1.28	0.102927797709035	3.43	0.102124300974309	0.249722284144565	0.00269759498794566	0.1522	0.0604	0.0058	0.0029	0.021	0.0035	0.0045	0.0162	0.1599	0.0137	0.0149	0.0097	0.0811	0.0198	0.0076	0.0026	0.0034	0.0853	0.0869	0.0072	0.0105	0.0062	0.0272	0.006	0.0145	0.1738
4	rs988350	137240526	1.28	0.102927797709035	3.43	0.102124300974309	0.249589972803466	0.0032605000908621	0.1522	0.0604	0.0058	0.0029	0.021	0.0035	0.0045	0.0162	0.1598	0.0137	0.0149	0.0097	0.0811	0.0199	0.0076	0.0026	0.0034	0.0853	0.0869	0.0072	0.0105	0.0062	0.0272	0.006	0.0145	0.1738
4	rs10026312	137247266	1.28	0.102927797709035	3.43	0.102124300974309	0.251313016652114	0.00116055463375653	0.1524	0.0604	0.0058	0.0029	0.021	0.0036	0.0046	0.0161	0.1598	0.0137	0.0149	0.0096	0.0809	0.0198	0.0075	0.0027	0.0034	0.0852	0.087	0.0072	0.0105	0.0062	0.0272	0.0061	0.0145	0.1738
4	rs115062821	137253006	1.29	0.0889718392940509	3.43	0.102124300974309	0.423829670095054	0.00441425683276658	0.1534	0.0602	0.0067	0.0031	0.0214	0.0036	0.0052	0.016	0.1558	0.014	0.015	0.0092	0.0812	0.02	0.0074	0.0029	0.0038	0.084	0.0871	0.0075	0.0108	0.0061	0.0271	0.0062	0.0146	0.1743
4	rs34403062	137256952	1.29	0.0889718392940509	3.43	0.102124300974309	0.426567737575362	0.00465637648603581	0.1534	0.0602	0.0067	0.0031	0.0214	0.0036	0.0052	0.016	0.1558	0.014	0.015	0.0092	0.0812	0.02	0.0074	0.0029	0.0038	0.0839	0.0871	0.0075	0.0108	0.0061	0.0271	0.0062	0.0146	0.1743
4	rs77306597	137262068	1.29	0.0889718392940509	3.43	0.102124300974309	0.426334369597734	0.00351500402380244	0.1535	0.0603	0.0067	0.0031	0.0214	0.0036	0.0052	0.016	0.1557	0.0141	0.015	0.0092	0.0811	0.02	0.0074	0.0029	0.0038	0.0839	0.0871	0.0075	0.0108	0.0061	0.0271	0.0062	0.0146	0.1743
4	rs4863953	137289020	1.29	0.0889718392940509	3.43	0.102124300974309	0.462044088958749	0.00588532865155103	0.1536	0.0604	0.0067	0.0032	0.0214	0.0036	0.0053	0.0161	0.1554	0.0141	0.0151	0.0092	0.081	0.0201	0.0074	0.003	0.0039	0.0835	0.0869	0.0076	0.0108	0.0061	0.027	0.0063	0.0146	0.1743
4	rs17048628	137299604	1.29	0.0889718392940509	3.44	0.0962054431234386	0.459437958835585	0.00423273037143087	0.1536	0.0604	0.0067	0.0032	0.0214	0.0035	0.0053	0.0161	0.1555	0.0142	0.0151	0.0092	0.081	0.0201	0.0074	0.003	0.0039	0.0835	0.0868	0.0076	0.0108	0.0061	0.0271	0.0063	0.0146	0.1743
4	rs34243449	137305536	1.29	0.0889718392940509	3.44	0.0962054431234386	0.466119150343152	0.00414350437471257	0.1534	0.0604	0.0067	0.0032	0.0214	0.0035	0.0053	0.0161	0.1555	0.0142	0.0151	0.0092	0.081	0.0201	0.0074	0.003	0.0039	0.0835	0.0868	0.0076	0.0108	0.0061	0.0273	0.0063	0.0145	0.1743
4	rs7682599	137324597	1.29	0.0889718392940509	3.45	0.090551063959542	0.509031178788133	0.00473227149827644	0.1531	0.0605	0.0067	0.0032	0.0214	0.0035	0.0054	0.0162	0.1553	0.0143	0.0152	0.0093	0.0808	0.0201	0.0074	0.003	0.0039	0.0833	0.0868	0.0077	0.0107	0.0061	0.0274	0.0063	0.0146	0.1742
4	rs13129812	137325989	1.29	0.0889718392940509	3.46	0.0851540123614781	0.52543752851548	0.00498347366020009	0.153	0.0605	0.0067	0.0032	0.0214	0.0035	0.0054	0.0162	0.1553	0.0144	0.0152	0.0093	0.0808	0.0202	0.0074	0.003	0.0039	0.0833	0.0868	0.0077	0.0107	0.006	0.0274	0.0063	0.0146	0.1743
4	rs116067707	137334129	1.29	0.0889718392940509	3.46	0.0851540123614781	0.562119007100172	0.00556891591710797	0.1528	0.0605	0.0068	0.0032	0.0214	0.0035	0.0055	0.0163	0.155	0.0144	0.0153	0.0094	0.0807	0.0202	0.0074	0.003	0.0039	0.0831	0.0869	0.0077	0.0106	0.0061	0.0274	0.0063	0.0146	0.1743
4	rs80166109	137334484	1.29	0.0889718392940509	3.46	0.0851540123614781	0.563853461532015	0.00571542089680884	0.1528	0.0605	0.0068	0.0032	0.0214	0.0035	0.0055	0.0163	0.155	0.0144	0.0153	0.0094	0.0807	0.0202	0.0074	0.003	0.0039	0.0831	0.0869	0.0077	0.0106	0.0061	0.0274	0.0063	0.0146	0.1743
4	rs36021133	137336634	1.29	0.0889718392940509	3.46	0.0851540123614781	0.57215985922919	0.0057576504652526	0.1528	0.0606	0.0068	0.0032	0.0214	0.0035	0.0055	0.0163	0.155	0.0144	0.0153	0.0094	0.0806	0.0202	0.0074	0.0031	0.0039	0.0831	0.087	0.0077	0.0106	0.0061	0.0274	0.0064	0.0147	0.1743
4	rs6821875	137339420	1.29	0.0889718392940509	3.48	0.0751031739839783	0.58214811705846	0.00552742830914574	0.1527	0.0606	0.0068	0.0032	0.0214	0.0035	0.0055	0.0163	0.1549	0.0144	0.0153	0.0094	0.0806	0.0202	0.0074	0.0031	0.0039	0.083	0.087	0.0078	0.0106	0.0061	0.0274	0.0064	0.0147	0.1742
4	rs10489024	137341248	1.29	0.0889718392940509	3.48	0.0751031739839783	0.604707898258061	0.0052617763805196	0.1526	0.0606	0.0069	0.0033	0.0213	0.0035	0.0055	0.0164	0.1549	0.0144	0.0153	0.0094	0.0805	0.0203	0.0074	0.0031	0.0039	0.0829	0.0869	0.0078	0.0106	0.0061	0.0274	0.0064	0.0147	0.1743
4	rs76709502	137350930	1.29	0.0889718392940509	3.49	0.0704349946405554	0.675246393692251	0.00797861070731316	0.1522	0.0606	0.0072	0.0033	0.0213	0.0036	0.0056	0.0165	0.1547	0.0144	0.0156	0.0095	0.0801	0.0203	0.0076	0.0031	0.0039	0.0825	0.0869	0.0078	0.0106	0.0061	0.0273	0.0064	0.0148	0.1744
4	rs62309703	137352804	1.29	0.0889718392940509	3.48	0.0751031739839783	0.698777791528011	0.00888272903441235	0.1521	0.0605	0.0073	0.0033	0.0213	0.0036	0.0056	0.0165	0.1547	0.0145	0.0156	0.0095	0.0801	0.0203	0.0076	0.0031	0.0039	0.0824	0.0869	0.0078	0.0106	0.0062	0.0273	0.0064	0.0148	0.1744
4	rs10461224	137361738	1.3	0.0765109106342586	3.49	0.0704349946405554	0.782775621680207	0.00975333429757288	0.1516	0.0605	0.0075	0.0033	0.0214	0.0037	0.0057	0.0166	0.1546	0.0145	0.0157	0.0096	0.0798	0.0204	0.0078	0.0032	0.0039	0.082	0.087	0.0079	0.0106	0.0062	0.0273	0.0065	0.0149	0.1744
4	rs115691159	137364231	1.3	0.0765109106342586	3.49	0.0704349946405554	0.841121632568674	0.0167886413174673	0.1513	0.0604	0.0077	0.0033	0.0214	0.0038	0.0057	0.0166	0.1542	0.0145	0.0157	0.0096	0.0795	0.0204	0.0078	0.0032	0.0039	0.082	0.0871	0.0079	0.0106	0.0063	0.0273	0.0065	0.015	0.1744
4	rs13113156	137373857	1.3	0.0765109106342586	3.49	0.0704349946405554	0.856672148136498	0.0185919817495896	0.1511	0.0603	0.0078	0.0033	0.0215	0.0038	0.0058	0.0167	0.1541	0.0146	0.0156	0.0096	0.0793	0.0205	0.0078	0.0033	0.0039	0.082	0.0871	0.0079	0.0106	0.0063	0.0274	0.0066	0.015	0.1743
4	rs34755270	137375882	1.3	0.0765109106342586	3.49	0.0704349946405554	0.857879551387503	0.0181707512241324	0.1511	0.0603	0.0078	0.0033	0.0215	0.0038	0.0058	0.0167	0.1541	0.0146	0.0156	0.0096	0.0793	0.0205	0.0078	0.0033	0.0039	0.082	0.0871	0.0079	0.0106	0.0063	0.0274	0.0066	0.015	0.1743
4	rs78560160	137393567	1.3	0.0765109106342586	3.49	0.0704349946405554	0.855948052899378	0.0207686064913801	0.1501	0.0608	0.0079	0.0033	0.0215	0.0041	0.0058	0.0168	0.1537	0.0146	0.0157	0.0097	0.0794	0.0205	0.0079	0.0033	0.0039	0.0818	0.0871	0.0079	0.0105	0.0064	0.0273	0.0067	0.015	0.1742
4	rs7657066	137397892	1.3	0.0765109106342586	3.49	0.0704349946405554	0.848080317632174	0.0219214819316985	0.1499	0.0609	0.0079	0.0033	0.0215	0.0042	0.0059	0.0168	0.1536	0.0146	0.0157	0.0097	0.0794	0.0205	0.0079	0.0033	0.0039	0.0818	0.0871	0.0079	0.0105	0.0065	0.0273	0.0067	0.015	0.1742
4	rs17048694	137400046	1.3	0.0765109106342586	3.49	0.0704349946405554	0.85337559949272	0.0438235762824547	0.1494	0.0608	0.008	0.0034	0.0215	0.0043	0.0059	0.0168	0.1534	0.0146	0.0158	0.0097	0.0795	0.0205	0.0079	0.0033	0.0039	0.0818	0.087	0.0079	0.0105	0.0065	0.0275	0.0067	0.0151	0.1741
4	rs68123717	137401308	1.31	0.0654431371829849	3.49	0.0704349946405554	0.691797783710552	0.0821820760467997	0.1489	0.061	0.0082	0.0035	0.0215	0.0044	0.0058	0.0168	0.1526	0.0148	0.0159	0.0097	0.0793	0.0206	0.008	0.0034	0.0041	0.0822	0.0863	0.0079	0.0104	0.0068	0.0273	0.0069	0.0153	0.174
4	rs66535423	137403844	1.34	0.0395827626793828	3.49	0.0704349946405554	0.353411344253295	0.191898573815898	0.1471	0.0616	0.009	0.0035	0.0216	0.0048	0.0055	0.017	0.153	0.0152	0.0161	0.0095	0.078	0.0204	0.0083	0.0036	0.0048	0.0838	0.0824	0.0076	0.0102	0.0082	0.027	0.0074	0.0158	0.1745
4	rs4392558	137405847	1.34	0.0395827626793828	3.49	0.0704349946405554	0.288704242191195	0.249245701260408	0.145	0.0626	0.0092	0.0034	0.0213	0.0048	0.0049	0.0169	0.1547	0.015	0.0157	0.0092	0.0789	0.0204	0.0085	0.0035	0.0051	0.0859	0.081	0.0074	0.0102	0.0088	0.0259	0.0076	0.016	0.1739
4	rs6853939	137414375	1.34	0.0395827626793828	3.49	0.0704349946405554	0.325769638044345	0.26592313197006	0.1444	0.0628	0.0092	0.0034	0.0212	0.0048	0.0048	0.0169	0.1554	0.0148	0.0156	0.0091	0.0785	0.0203	0.0085	0.0036	0.0052	0.0867	0.0811	0.0072	0.0102	0.0089	0.026	0.0077	0.016	0.1734
4	rs10084996	137420384	1.34	0.0395827626793828	3.49	0.0704349946405554	0.306399261833842	0.19863675037244	0.1442	0.0627	0.0092	0.0034	0.0212	0.0048	0.0047	0.0169	0.1556	0.0147	0.0155	0.0091	0.0786	0.0203	0.0086	0.0036	0.0053	0.0869	0.0811	0.0073	0.0102	0.009	0.026	0.0077	0.016	0.1731
4	rs75635880	137421585	1.34	0.0395827626793828	3.49	0.0704349946405554	0.310947501928608	0.207776965015592	0.1441	0.0627	0.0092	0.0034	0.0212	0.0048	0.0047	0.0169	0.1556	0.0147	0.0155	0.0091	0.0785	0.0203	0.0086	0.0036	0.0053	0.0869	0.0812	0.0073	0.0102	0.009	0.026	0.0077	0.016	0.1731
4	rs72722646	137437566	1.34	0.0395827626793828	3.49	0.0704349946405554	0.366154048918289	0.239205107862415	0.1436	0.0626	0.0094	0.0034	0.0212	0.0049	0.0046	0.0169	0.1555	0.0146	0.0154	0.0092	0.0786	0.0203	0.0086	0.0036	0.0053	0.0872	0.0814	0.0073	0.0102	0.009	0.026	0.0077	0.0161	0.1732
4	rs10030705	137458388	1.34	0.0395827626793828	3.48	0.0751031739839783	0.403262247731519	0.23699184441006	0.1434	0.0625	0.0095	0.0034	0.0213	0.0049	0.0046	0.0169	0.1555	0.0146	0.0154	0.0092	0.0786	0.0203	0.0086	0.0036	0.0053	0.0873	0.0814	0.0073	0.0102	0.009	0.026	0.0078	0.016	0.1732
4	rs114222516	137459015	1.34	0.0395827626793828	3.49	0.0704349946405554	0.403716263111151	0.237544541087902	0.1434	0.0625	0.0095	0.0034	0.0213	0.0049	0.0046	0.0169	0.1555	0.0146	0.0154	0.0092	0.0786	0.0203	0.0086	0.0036	0.0053	0.0873	0.0814	0.0073	0.0102	0.009	0.026	0.0078	0.016	0.1732
4	rs79936881	137471497	1.34	0.0395827626793828	3.49	0.0704349946405554	0.423422622479081	0.287734452506649	0.1433	0.0622	0.0095	0.0034	0.0212	0.0049	0.0046	0.0169	0.1555	0.0146	0.0154	0.0093	0.0786	0.0203	0.0087	0.0036	0.0053	0.0876	0.0814	0.0072	0.0102	0.009	0.0261	0.0078	0.016	0.1732
4	rs28499210	137477486	1.34	0.0395827626793828	3.46	0.0851540123614781	0.429548734527965	0.28832169885623	0.1431	0.0618	0.0095	0.0034	0.021	0.005	0.0046	0.0169	0.1555	0.0145	0.0153	0.0093	0.0786	0.0203	0.0088	0.0036	0.0053	0.0881	0.0814	0.0072	0.0101	0.0091	0.0263	0.0079	0.016	0.1732
4	rs56966074	137504870	1.34	0.0395827626793828	3.47	0.0800071130091993	0.426217709387478	0.298953907724961	0.1427	0.0617	0.0095	0.0033	0.021	0.0051	0.0046	0.017	0.1554	0.0143	0.0152	0.0094	0.079	0.0204	0.0089	0.0037	0.0054	0.0888	0.0808	0.0072	0.0102	0.0092	0.0259	0.008	0.0161	0.173
4	rs72722685	137508238	1.34	0.0395827626793828	3.47	0.0800071130091993	0.435836413440717	0.303477778828455	0.1426	0.0617	0.0095	0.0033	0.021	0.0051	0.0046	0.017	0.1554	0.0143	0.0151	0.0094	0.0791	0.0205	0.0089	0.0037	0.0054	0.0888	0.0808	0.0072	0.0102	0.0092	0.026	0.008	0.0162	0.173
4	rs17614841	137529953	1.34	0.0395827626793828	3.47	0.0800071130091993	0.450942907545028	0.324935430844425	0.142	0.0619	0.0094	0.0033	0.0209	0.0051	0.0045	0.0173	0.1556	0.0142	0.0151	0.0094	0.0794	0.0207	0.009	0.0036	0.0054	0.0885	0.0806	0.0073	0.0102	0.0091	0.0258	0.008	0.0163	0.1731
4	rs66850620	137531791	1.34	0.0395827626793828	3.47	0.0800071130091993	0.435541589653231	0.340876181357564	0.141	0.0619	0.0093	0.0033	0.0209	0.0051	0.0045	0.0176	0.1558	0.0141	0.0152	0.0092	0.0801	0.0208	0.0089	0.0036	0.0055	0.0883	0.0805	0.0073	0.0103	0.0091	0.0256	0.0082	0.0165	0.1732
4	rs6828338	137531889	1.34	0.0395827626793828	3.47	0.0800071130091993	0.428495441965778	0.337300945220623	0.1409	0.0619	0.0093	0.0033	0.0209	0.0051	0.0045	0.0176	0.1558	0.0141	0.0152	0.0092	0.0802	0.0208	0.0089	0.0036	0.0055	0.0883	0.0805	0.0073	0.0103	0.0091	0.0255	0.0082	0.0165	0.1733
4	rs62309576	137533820	1.34	0.0395827626793828	3.47	0.0800071130091993	0.382103355638844	0.409612677979929	0.1406	0.062	0.0094	0.0033	0.0209	0.0051	0.0045	0.0177	0.1554	0.0141	0.0152	0.0092	0.0806	0.0208	0.0089	0.0036	0.0053	0.0882	0.0805	0.0074	0.0103	0.009	0.0252	0.0082	0.0165	0.1736
4	rs2406020	137535800	1.34	0.0395827626793828	3.47	0.0800071130091993	0.361415474784446	0.459673131778485	0.1405	0.0619	0.0093	0.0032	0.0209	0.005	0.0043	0.0177	0.1557	0.0142	0.0153	0.0093	0.0805	0.0208	0.0089	0.0036	0.0052	0.0884	0.0808	0.0074	0.0102	0.0091	0.0249	0.0081	0.0165	0.1737
4	rs4864355	137535918	1.34	0.0395827626793828	3.47	0.0800071130091993	0.356601940889792	0.450311986356256	0.1405	0.0619	0.0093	0.0032	0.0209	0.005	0.0043	0.0177	0.1557	0.0142	0.0153	0.0093	0.0805	0.0208	0.0089	0.0036	0.0052	0.0885	0.0808	0.0074	0.0102	0.0091	0.0249	0.0081	0.0165	0.1737
4	rs72724616	137538210	1.36	0.0274689319808498	3.47	0.0800071130091993	0.161489402876753	0.600815099493927	0.1403	0.061	0.0086	0.0033	0.0207	0.005	0.0042	0.0182	0.1557	0.0144	0.0158	0.0091	0.0809	0.0207	0.0088	0.0035	0.0048	0.0891	0.0813	0.0074	0.01	0.009	0.0247	0.0079	0.0161	0.1748
4	rs114215972	137538943	1.37	0.0226652410801554	3.47	0.0800071130091993	0.161696139051417	0.68175139173571	0.1405	0.0606	0.0083	0.0033	0.0205	0.005	0.0042	0.0184	0.1553	0.0144	0.0159	0.009	0.0813	0.0207	0.0087	0.0034	0.0046	0.0896	0.0817	0.0074	0.0099	0.009	0.0246	0.0078	0.016	0.1752
4	rs75664260	137546229	1.37	0.0226652410801554	3.46	0.0851540123614781	0.131163682041697	0.894509194310216	0.1408	0.0602	0.0072	0.0033	0.0202	0.0049	0.0041	0.0194	0.154	0.0143	0.0164	0.0079	0.0824	0.0208	0.0082	0.0032	0.004	0.0912	0.0833	0.0071	0.0097	0.009	0.0244	0.0073	0.0152	0.1767
4	rs80343348	137547232	1.37	0.0226652410801554	3.44	0.0962054431234386	0.100972988061145	0.798873595334217	0.1409	0.0602	0.0072	0.0033	0.0202	0.0049	0.0041	0.0194	0.154	0.0143	0.0165	0.0079	0.0824	0.0207	0.0082	0.0032	0.004	0.0912	0.0834	0.0071	0.0096	0.009	0.0244	0.0073	0.0152	0.1768
4	rs10033144	137547450	1.37	0.0226652410801554	3.44	0.0962054431234386	0.0954973068529676	0.787881024982511	0.1409	0.0602	0.0072	0.0033	0.0202	0.0049	0.0041	0.0194	0.154	0.0142	0.0164	0.0079	0.0824	0.0207	0.0082	0.0032	0.004	0.0912	0.0834	0.0071	0.0096	0.009	0.0244	0.0073	0.0152	0.1768
4	rs62309593	137559222	1.37	0.0226652410801554	3.44	0.0962054431234386	0.109342590600793	1.10708132979202	0.1404	0.0602	0.0071	0.0034	0.0202	0.005	0.0042	0.0195	0.1538	0.0142	0.0165	0.0077	0.0827	0.0208	0.0081	0.0032	0.004	0.0916	0.0837	0.007	0.0095	0.0089	0.0244	0.0072	0.0151	0.1771
4	rs11732765	137559518	1.37	0.0226652410801554	3.45	0.090551063959542	0.0981475743775466	1.04461589363042	0.1405	0.0602	0.0071	0.0034	0.0202	0.005	0.0042	0.0194	0.1538	0.0142	0.0165	0.0077	0.0827	0.0208	0.0081	0.0032	0.004	0.0916	0.0837	0.007	0.0095	0.0089	0.0244	0.0072	0.0151	0.1772
4	rs114026813	137565375	1.37	0.0226652410801554	3.45	0.090551063959542	0.108934632863884	1.10121196759142	0.1403	0.0602	0.007	0.0034	0.0203	0.0049	0.0042	0.0195	0.1537	0.0141	0.0165	0.0078	0.0828	0.0207	0.008	0.0032	0.004	0.0917	0.0838	0.007	0.0095	0.0089	0.0245	0.0071	0.015	0.1773
4	rs17614914	137569249	1.37	0.0226652410801554	3.45	0.090551063959542	0.108554723208056	1.10088606070539	0.1402	0.0602	0.0069	0.0034	0.0203	0.0049	0.0042	0.0195	0.1536	0.014	0.0165	0.0078	0.0828	0.0208	0.008	0.0032	0.004	0.0917	0.0838	0.0071	0.0095	0.0089	0.0245	0.0071	0.015	0.1773
4	rs6812959	137581282	1.36	0.0274689319808498	3.45	0.090551063959542	0.0540573011709006	0.870781114085554	0.1392	0.0601	0.0067	0.0034	0.0206	0.0049	0.0042	0.0198	0.1527	0.014	0.0164	0.0079	0.0832	0.0208	0.0079	0.0033	0.0038	0.0924	0.084	0.0072	0.0098	0.009	0.0248	0.0068	0.0149	0.1777
4	rs6852902	137585624	1.36	0.0274689319808498	3.44	0.0962054431234386	0.0403237526182723	0.736421259430624	0.1391	0.0601	0.0068	0.0034	0.0205	0.0049	0.0042	0.0198	0.1525	0.014	0.0164	0.0079	0.0834	0.0208	0.008	0.0033	0.0038	0.0924	0.084	0.0072	0.0098	0.0091	0.0248	0.0068	0.0149	0.1776
4	rs35890650	137596702	1.36	0.0274689319808498	3.44	0.0962054431234386	0.0260491345254186	0.603828068892344	0.1387	0.0602	0.0067	0.0035	0.0206	0.005	0.0043	0.0198	0.1523	0.014	0.0164	0.0079	0.0835	0.0208	0.0081	0.0034	0.004	0.0917	0.0839	0.0073	0.0098	0.009	0.0248	0.0068	0.0149	0.178
4	rs4571391	137599058	1.36	0.0274689319808498	3.45	0.090551063959542	0.0262060532087372	0.605264075135819	0.1387	0.0602	0.0067	0.0035	0.0206	0.005	0.0043	0.0198	0.1523	0.014	0.0164	0.0079	0.0835	0.0208	0.0081	0.0034	0.004	0.0917	0.0839	0.0073	0.0098	0.009	0.0248	0.0068	0.0149	0.178
4	rs7682710	137599178	1.36	0.0274689319808498	3.45	0.090551063959542	0.0257994583834446	0.606126067705173	0.1386	0.0602	0.0067	0.0035	0.0206	0.005	0.0043	0.0198	0.1523	0.014	0.0164	0.0079	0.0836	0.0208	0.0081	0.0034	0.004	0.0917	0.0839	0.0073	0.0098	0.009	0.0248	0.0068	0.0149	0.178
4	rs4283731	137603016	1.36	0.0274689319808498	3.45	0.090551063959542	0.026458520954306	0.620246225380745	0.1388	0.0602	0.0066	0.0035	0.0206	0.005	0.0043	0.0198	0.1523	0.014	0.0164	0.0079	0.0836	0.0206	0.0081	0.0034	0.004	0.0917	0.0838	0.0073	0.0098	0.0091	0.0248	0.0068	0.0149	0.1782
4	rs13105436	137603467	1.36	0.0274689319808498	3.43	0.102124300974309	0.0269151779487224	0.620101755297761	0.1387	0.0602	0.0066	0.0035	0.0206	0.005	0.0044	0.0198	0.1523	0.014	0.0164	0.0079	0.0836	0.0206	0.0081	0.0034	0.004	0.0917	0.0838	0.0073	0.0098	0.0091	0.0248	0.0068	0.015	0.1782
4	rs76358434	137604289	1.36	0.0274689319808498	3.42	0.108314757127468	0.0271939970658416	0.615338696786269	0.1387	0.0602	0.0066	0.0035	0.0206	0.005	0.0044	0.0198	0.1523	0.014	0.0164	0.0079	0.0836	0.0206	0.0081	0.0034	0.004	0.0917	0.0838	0.0073	0.0098	0.0091	0.0248	0.0068	0.015	0.1782
4	rs74999148	137610593	1.36	0.0274689319808498	3.44	0.0962054431234386	0.0418455626024826	0.780570785671649	0.1388	0.0602	0.0066	0.0035	0.0206	0.005	0.0044	0.0199	0.1522	0.014	0.0164	0.0079	0.0836	0.0206	0.0081	0.0034	0.004	0.0916	0.0838	0.0073	0.0098	0.0091	0.0247	0.0068	0.015	0.1782
4	rs13116398	137611321	1.36	0.0274689319808498	3.42	0.108314757127468	0.050424467874152	0.880756027849808	0.1388	0.0602	0.0066	0.0035	0.0206	0.005	0.0045	0.0199	0.1522	0.014	0.0164	0.0079	0.0836	0.0205	0.0081	0.0034	0.004	0.0916	0.0838	0.0073	0.0098	0.0091	0.0247	0.0068	0.015	0.1782
4	rs17672295	137612016	1.36	0.0274689319808498	3.42	0.108314757127468	0.0531459885131638	0.90485231230349	0.1388	0.0602	0.0066	0.0035	0.0206	0.005	0.0045	0.0199	0.1522	0.014	0.0163	0.0079	0.0836	0.0205	0.0081	0.0034	0.004	0.0916	0.0838	0.0073	0.0098	0.0091	0.0247	0.0068	0.015	0.1782
4	rs79990391	137629688	1.36	0.0274689319808498	3.42	0.108314757127468	0.0301305128786028	0.66129666258724	0.1368	0.0591	0.0069	0.003	0.022	0.0041	0.0043	0.0205	0.149	0.0151	0.0171	0.0081	0.0845	0.0194	0.0083	0.0038	0.0037	0.0905	0.084	0.0072	0.0106	0.0093	0.0251	0.007	0.0148	0.1812
4	rs4864360	137630215	1.36	0.0274689319808498	3.42	0.108314757127468	0.0264057814070727	0.611160148626596	0.1368	0.0592	0.0069	0.003	0.022	0.0041	0.0043	0.0205	0.149	0.0151	0.0171	0.0081	0.0845	0.0194	0.0083	0.0038	0.0037	0.0905	0.084	0.0072	0.0106	0.0093	0.0251	0.007	0.0148	0.1812
4	rs75138966	137634564	1.36	0.0274689319808498	3.44	0.0962054431234386	0.025264353034124	0.569328374448253	0.1367	0.0591	0.0069	0.003	0.022	0.0041	0.0043	0.0206	0.1488	0.0151	0.0171	0.0081	0.0846	0.0194	0.0083	0.0038	0.0037	0.0904	0.0841	0.0072	0.0106	0.0093	0.0251	0.007	0.0148	0.1813
4	rs17048885	137635833	1.36	0.0274689319808498	3.44	0.0962054431234386	0.0177611039043381	0.439013747608249	0.1367	0.0591	0.0069	0.003	0.022	0.0041	0.0043	0.0206	0.1487	0.0151	0.0171	0.0081	0.0848	0.0194	0.0083	0.0038	0.0037	0.0904	0.0841	0.0072	0.0106	0.0093	0.0251	0.007	0.0148	0.1814
4	rs28833489	137638595	1.36	0.0274689319808498	3.44	0.0962054431234386	0.0145140538239347	0.392164250536285	0.1368	0.059	0.0069	0.003	0.022	0.0041	0.0043	0.0206	0.1486	0.0151	0.0171	0.0081	0.0848	0.0193	0.0083	0.0038	0.0037	0.0905	0.084	0.0072	0.0106	0.0093	0.0251	0.007	0.0148	0.1815
4	rs78150689	137638807	1.36	0.0274689319808498	3.44	0.0962054431234386	0.0154285355045787	0.40649553380204	0.1368	0.059	0.0069	0.003	0.022	0.0041	0.0043	0.0206	0.1486	0.0151	0.0171	0.0081	0.0848	0.0193	0.0083	0.0038	0.0037	0.0905	0.084	0.0072	0.0106	0.0093	0.0252	0.007	0.0148	0.1814
4	rs4374670	137653301	1.35	0.0330775438811865	3.44	0.0962054431234386	0.0228399217747426	0.0614013765815832	0.1361	0.0581	0.0063	0.003	0.0224	0.0038	0.0044	0.0212	0.1462	0.015	0.017	0.0076	0.0872	0.0183	0.008	0.0036	0.0033	0.0914	0.0841	0.0072	0.0109	0.0092	0.0254	0.0074	0.0148	0.1839
4	rs10009978	137654857	1.35	0.0330775438811865	3.44	0.0962054431234386	0.0196682964202673	0.0413260075238987	0.1364	0.0577	0.0063	0.003	0.0224	0.0037	0.0045	0.0213	0.1462	0.015	0.017	0.0075	0.0871	0.0184	0.008	0.0036	0.0032	0.0916	0.0846	0.0072	0.0109	0.0092	0.0254	0.0074	0.0148	0.1839
4	rs17673393	137656888	1.35	0.0330775438811865	3.44	0.0962054431234386	0.0177136475338508	0.0213001342230555	0.1366	0.057	0.0063	0.003	0.0224	0.0036	0.0045	0.0213	0.146	0.015	0.017	0.0075	0.0872	0.0184	0.008	0.0036	0.0031	0.092	0.0849	0.0072	0.0109	0.0092	0.0254	0.0074	0.0148	0.1841
4	rs17617045	137657271	1.35	0.0330775438811865	3.44	0.0962054431234386	0.0177769433399552	0.0210131208452679	0.1366	0.057	0.0063	0.003	0.0224	0.0036	0.0045	0.0213	0.146	0.015	0.017	0.0075	0.0872	0.0184	0.008	0.0036	0.0031	0.092	0.0849	0.0072	0.0109	0.0092	0.0254	0.0074	0.0148	0.1841
4	rs115696159	137657371	1.35	0.0330775438811865	3.44	0.0962054431234386	0.0178007218610937	0.0209722724199734	0.1366	0.057	0.0063	0.003	0.0224	0.0036	0.0045	0.0213	0.146	0.015	0.017	0.0075	0.0872	0.0184	0.008	0.0036	0.0031	0.092	0.0849	0.0072	0.0109	0.0092	0.0254	0.0074	0.0148	0.1841
4	rs6813479	137660383	1.35	0.0330775438811865	3.46	0.0851540123614781	0.0170666480754046	0.0189401321400861	0.1367	0.057	0.0064	0.003	0.0224	0.0036	0.0045	0.0213	0.1459	0.015	0.017	0.0075	0.0872	0.0184	0.008	0.0036	0.0031	0.092	0.0848	0.0072	0.0109	0.0091	0.0254	0.0074	0.0148	0.1841
4	rs12499177	137670202	1.35	0.0330775438811865	3.46	0.0851540123614781	0.0186969775604433	0.0239673541978909	0.1367	0.057	0.0064	0.003	0.0224	0.0036	0.0045	0.0213	0.146	0.015	0.017	0.0075	0.0872	0.0183	0.0079	0.0036	0.0031	0.0919	0.0849	0.0072	0.0109	0.0091	0.0254	0.0074	0.0148	0.1841
4	rs2634868	137674934	1.35	0.0330775438811865	3.46	0.0851540123614781	0.016905733908339	0.0222143858361528	0.1368	0.057	0.0063	0.003	0.0222	0.0034	0.0044	0.0213	0.146	0.0149	0.0169	0.0075	0.0873	0.0181	0.0078	0.0035	0.0031	0.0922	0.0854	0.007	0.011	0.009	0.0257	0.0073	0.0148	0.1842
4	rs6842883	137691499	1.35	0.0330775438811865	3.46	0.0851540123614781	0.0128811373485622	0.008104687854198	0.1368	0.0571	0.0063	0.003	0.0222	0.0033	0.0044	0.0213	0.1458	0.0148	0.0168	0.0076	0.0876	0.018	0.0077	0.0035	0.0031	0.0922	0.0858	0.0068	0.0111	0.0089	0.0258	0.0072	0.0148	0.1842
4	rs1824441	137692343	1.35	0.0330775438811865	3.46	0.0851540123614781	0.0105642809702708	0.00456243222801449	0.1369	0.0572	0.0062	0.003	0.0222	0.0033	0.0044	0.0213	0.1458	0.0148	0.0168	0.0077	0.0876	0.018	0.0077	0.0035	0.0031	0.0922	0.0859	0.0072	0.0111	0.0089	0.0258	0.0072	0.0148	0.1839
4	rs6535172	137696623	1.35	0.0330775438811865	3.45	0.090551063959542	0.0132216436908116	0.00349879260604028	0.1371	0.0573	0.0062	0.0028	0.0221	0.0032	0.0044	0.0213	0.1459	0.0148	0.0168	0.0077	0.0877	0.0179	0.0076	0.0035	0.0031	0.0922	0.0859	0.0071	0.0111	0.0089	0.0258	0.0072	0.0148	0.184
4	rs17680592	137706263	1.35	0.0330775438811865	3.45	0.090551063959542	0.0205962902528108	0.00888272903441235	0.1375	0.0577	0.0059	0.0028	0.0221	0.0031	0.0045	0.0213	0.1459	0.0147	0.0168	0.0076	0.0878	0.0179	0.0075	0.0032	0.0031	0.0922	0.0862	0.0071	0.0111	0.0088	0.0257	0.0072	0.0148	0.1838
4	rs74511103	137718360	1.34	0.0395827626793828	3.46	0.0851540123614781	0.0263531166979836	0.00502273721577215	0.138	0.058	0.0058	0.003	0.022	0.0029	0.0045	0.0212	0.146	0.0148	0.0167	0.0075	0.088	0.0177	0.0074	0.0032	0.003	0.0919	0.0865	0.0071	0.0111	0.0087	0.0257	0.0072	0.0147	0.1838
4	rs62313710	137725070	1.34	0.0395827626793828	3.45	0.090551063959542	0.0262480115862179	0.00318309897680004	0.138	0.058	0.0058	0.003	0.0221	0.0029	0.0045	0.0212	0.146	0.0148	0.0167	0.0075	0.088	0.0177	0.0074	0.0032	0.003	0.0919	0.0865	0.0071	0.0111	0.0087	0.0257	0.0072	0.0147	0.1838
4	rs6535174	137726074	1.34	0.0395827626793828	3.45	0.090551063959542	0.0277468561222221	0.00284008063114408	0.138	0.058	0.0058	0.0028	0.0221	0.0029	0.0045	0.0212	0.146	0.0148	0.0167	0.0075	0.088	0.0177	0.0074	0.0032	0.003	0.0919	0.0865	0.007	0.0111	0.0087	0.0257	0.0072	0.0147	0.1839
4	rs1551702	137736768	1.34	0.0395827626793828	3.45	0.090551063959542	0.0234829216606774	0.00204512109275584	0.139	0.0597	0.0057	0.0028	0.0219	0.0028	0.0044	0.0209	0.1453	0.0144	0.0166	0.0074	0.0876	0.0175	0.0073	0.0032	0.0031	0.0918	0.0869	0.007	0.0111	0.0084	0.0259	0.0073	0.0146	0.1838
4	rs75820331	137740547	1.34	0.0395827626793828	3.45	0.090551063959542	0.0235799940290132	0.00213049038784838	0.139	0.0597	0.0057	0.0028	0.0219	0.0028	0.0044	0.0209	0.1453	0.0144	0.0166	0.0074	0.0876	0.0175	0.0073	0.0032	0.0031	0.0918	0.0869	0.007	0.0111	0.0084	0.0259	0.0073	0.0146	0.1838
4	rs72726362	137753275	1.34	0.0395827626793828	3.45	0.090551063959542	0.027823355668505	0.0084114672849878	0.1394	0.0602	0.0056	0.0028	0.0221	0.003	0.0046	0.0202	0.145	0.0144	0.0169	0.0074	0.0876	0.0175	0.0072	0.0031	0.0031	0.0921	0.0873	0.0067	0.0111	0.0081	0.0262	0.007	0.0146	0.1832
4	rs2612131	137757692	1.34	0.0395827626793828	3.45	0.090551063959542	0.0251623636986552	0.00329174442220662	0.1394	0.0602	0.0057	0.0028	0.0221	0.003	0.0047	0.0202	0.145	0.0144	0.0169	0.0074	0.0875	0.0175	0.0072	0.0031	0.0031	0.0922	0.0873	0.0067	0.0111	0.0081	0.0262	0.007	0.0146	0.1831
4	rs2612165	137761486	1.34	0.0395827626793828	3.45	0.090551063959542	0.0263952424798668	0.00417907186330334	0.1394	0.0602	0.0057	0.0027	0.0221	0.003	0.0046	0.0202	0.1448	0.0144	0.0169	0.0074	0.0877	0.0175	0.0072	0.0031	0.0031	0.0922	0.0873	0.0067	0.0111	0.0081	0.0262	0.007	0.0145	0.1831
4	rs75754165	137771887	1.34	0.0395827626793828	3.45	0.090551063959542	0.0328634849028772	0.0147307662903127	0.1393	0.0603	0.0056	0.0027	0.0221	0.0029	0.0046	0.0201	0.1447	0.0145	0.0169	0.0074	0.0879	0.0174	0.0073	0.003	0.0031	0.0924	0.0875	0.0066	0.0111	0.008	0.0262	0.0069	0.0145	0.183
4	rs186801143	137773965	1.34	0.0395827626793828	3.45	0.090551063959542	0.033370481412687	0.0166424460716305	0.1393	0.0603	0.0056	0.0027	0.0221	0.0029	0.0046	0.0201	0.1447	0.0144	0.0169	0.0074	0.088	0.0174	0.0073	0.003	0.0031	0.0924	0.0876	0.0066	0.0111	0.0081	0.0262	0.0069	0.0145	0.1829
4	rs6842060	137775757	1.34	0.0395827626793828	3.45	0.090551063959542	0.0320828840379851	0.00755764368860492	0.1395	0.0604	0.0056	0.0027	0.0221	0.0029	0.0046	0.0201	0.1447	0.0144	0.0169	0.0074	0.0881	0.0174	0.0073	0.003	0.0031	0.0924	0.0877	0.0066	0.0111	0.0081	0.0262	0.0069	0.0145	0.1828
4	rs13110192	137782985	1.34	0.0395827626793828	3.45	0.090551063959542	0.0436153248585286	0.0086716370030195	0.1399	0.0604	0.0054	0.0027	0.0224	0.003	0.0047	0.02	0.1436	0.0144	0.0167	0.0074	0.0885	0.0175	0.0073	0.003	0.0032	0.0922	0.0886	0.0065	0.0112	0.0079	0.0265	0.0069	0.0143	0.1823
4	rs74826544	137791590	1.33	0.0470797710233837	3.45	0.090551063959542	0.0709862800998452	0.0160639782731499	0.1401	0.0608	0.0053	0.0026	0.0227	0.003	0.0048	0.0197	0.1422	0.0143	0.0165	0.0075	0.0888	0.0176	0.0072	0.0029	0.0034	0.0924	0.0901	0.0063	0.0112	0.0075	0.0269	0.0071	0.0142	0.1814
4	rs72726396	137807433	1.33	0.0470797710233837	3.45	0.090551063959542	0.0730546886323796	0.0119575926283829	0.1402	0.0608	0.0053	0.0026	0.0226	0.003	0.0048	0.0196	0.142	0.0144	0.0165	0.0075	0.0889	0.0177	0.0072	0.0029	0.0034	0.0925	0.0904	0.0062	0.0112	0.0075	0.027	0.0071	0.0141	0.1812
4	rs7698019	137808958	1.33	0.0470797710233837	3.44	0.0962054431234386	0.0736679034301015	0.0115895461015535	0.1402	0.0608	0.0053	0.0026	0.0226	0.003	0.0048	0.0196	0.142	0.0144	0.0165	0.0075	0.0889	0.0177	0.0072	0.0029	0.0034	0.0925	0.0903	0.0062	0.0112	0.0074	0.027	0.0071	0.0141	0.1812
4	rs73848313	137812835	1.33	0.0470797710233837	3.4	0.121538743628758	0.0750758988584313	0.0123943459075691	0.1402	0.0609	0.0053	0.0026	0.0227	0.0031	0.0047	0.0196	0.1419	0.0144	0.0165	0.0075	0.0888	0.0177	0.0072	0.0029	0.0034	0.0925	0.0904	0.0062	0.0112	0.0074	0.0271	0.0071	0.0141	0.181
4	rs2634870	137817015	1.33	0.0470797710233837	3.4	0.121538743628758	0.0771766077690399	0.0107828068519291	0.1404	0.0611	0.0053	0.0025	0.0228	0.003	0.0047	0.0196	0.1413	0.0144	0.0166	0.0076	0.0888	0.0177	0.0073	0.0028	0.0034	0.0925	0.0907	0.0062	0.0111	0.0075	0.0271	0.0071	0.0141	0.1809
4	rs79245886	137820817	1.33	0.0470797710233837	3.4	0.121538743628758	0.0799614082789989	0.0153551385752214	0.1404	0.0611	0.0053	0.0025	0.0228	0.003	0.0047	0.0195	0.1413	0.0143	0.0166	0.0077	0.0887	0.0178	0.0073	0.0028	0.0034	0.0925	0.0907	0.0062	0.0111	0.0075	0.0271	0.0071	0.0141	0.1809
4	rs78206913	137824200	1.33	0.0470797710233837	3.4	0.121538743628758	0.0817852477790955	0.0159566419469224	0.1404	0.0611	0.0053	0.0025	0.0229	0.003	0.0047	0.0195	0.1413	0.0143	0.0166	0.0077	0.0887	0.0178	0.0073	0.0028	0.0034	0.0925	0.0907	0.0062	0.0111	0.0075	0.0271	0.0071	0.014	0.1809
4	rs77401004	137824525	1.33	0.0470797710233837	3.4	0.121538743628758	0.0816265903481155	0.0159923811496236	0.1404	0.0611	0.0053	0.0025	0.0229	0.003	0.0047	0.0195	0.1413	0.0143	0.0166	0.0077	0.0887	0.0178	0.0073	0.0028	0.0034	0.0925	0.0907	0.0062	0.0111	0.0075	0.0271	0.0071	0.014	0.1809
4	rs75404310	137832865	1.33	0.0470797710233837	3.4	0.121538743628758	0.0395633136824045	0.036529419968346	0.1405	0.0624	0.0052	0.0026	0.0231	0.0031	0.0047	0.019	0.1427	0.0142	0.017	0.0076	0.0878	0.0176	0.0073	0.0029	0.0035	0.0924	0.0907	0.0062	0.011	0.0075	0.0273	0.0071	0.0142	0.179
4	rs62316095	137833802	1.33	0.0470797710233837	3.41	0.114783892697204	0.0444129889863029	0.0190179268182623	0.1406	0.0627	0.0052	0.0025	0.0231	0.0031	0.0046	0.0189	0.1427	0.0142	0.017	0.0076	0.0877	0.0175	0.0074	0.0029	0.0035	0.0924	0.0907	0.0062	0.0109	0.0075	0.0274	0.0072	0.0142	0.1787
4	rs77622642	137836504	1.33	0.0470797710233837	3.42	0.108314757127468	0.0593208195356551	0.0239673541978909	0.1412	0.0628	0.0052	0.0025	0.0231	0.0032	0.0047	0.0187	0.1429	0.0142	0.017	0.0076	0.0876	0.0174	0.0074	0.0029	0.0037	0.0924	0.0908	0.0061	0.0109	0.0075	0.0273	0.0071	0.0143	0.1781
4	rs11726553	137844543	1.33	0.0470797710233837	3.42	0.108314757127468	0.0614803037520832	0.0092856022847993	0.1416	0.0629	0.0052	0.0024	0.0231	0.0033	0.0047	0.0186	0.1431	0.014	0.017	0.0076	0.0875	0.0174	0.0074	0.0028	0.0037	0.0924	0.0908	0.0061	0.0109	0.0076	0.0273	0.0071	0.0143	0.1779
4	rs76526417	137868329	1.33	0.0470797710233837	3.42	0.108314757127468	0.0874867038488291	0.0375423738205009	0.1418	0.0628	0.0052	0.0024	0.0232	0.0033	0.0047	0.0183	0.1434	0.0136	0.0169	0.0075	0.088	0.017	0.0074	0.0027	0.0036	0.093	0.0909	0.0061	0.0109	0.0076	0.0275	0.0071	0.0144	0.1771
4	rs72728315	137872612	1.33	0.0470797710233837	3.42	0.108314757127468	0.0860969202581228	0.0441692079154671	0.1419	0.0628	0.0052	0.0024	0.0231	0.0033	0.0047	0.0183	0.1435	0.0136	0.0169	0.0075	0.088	0.017	0.0074	0.0027	0.0036	0.0931	0.0909	0.006	0.0108	0.0076	0.0275	0.0071	0.0144	0.1771
4	rs74746418	137875024	1.33	0.0470797710233837	3.43	0.102124300974309	0.0847444716990562	0.0414942138465787	0.1419	0.0628	0.0052	0.0024	0.0231	0.0033	0.0047	0.0183	0.1435	0.0136	0.0169	0.0075	0.088	0.017	0.0074	0.0027	0.0036	0.0931	0.0909	0.006	0.0108	0.0075	0.0275	0.0071	0.0144	0.1771
4	rs17049170	137878063	1.33	0.0470797710233837	3.42	0.108314757127468	0.081739896950294	0.0336686125553273	0.142	0.0628	0.0052	0.0024	0.0231	0.0033	0.0047	0.0183	0.1435	0.0135	0.0168	0.0075	0.0881	0.0169	0.0074	0.0027	0.0035	0.0932	0.0909	0.006	0.0107	0.0075	0.0275	0.0071	0.0144	0.1771
4	rs79652032	137885300	1.32	0.055666547717423	3.42	0.108314757127468	0.0761973980915549	0.0436512133647377	0.142	0.0629	0.0052	0.0024	0.0231	0.0033	0.0047	0.0183	0.1436	0.0136	0.0168	0.0075	0.0882	0.0169	0.0075	0.0027	0.0035	0.0933	0.091	0.0061	0.0106	0.0075	0.0275	0.0072	0.0144	0.177
4	rs77361380	137888092	1.32	0.055666547717423	3.42	0.108314757127468	0.0751617867727492	0.0470367950796664	0.1419	0.0629	0.0052	0.0024	0.0231	0.0033	0.0047	0.0183	0.1437	0.0136	0.0168	0.0075	0.0882	0.0168	0.0075	0.0027	0.0035	0.0934	0.091	0.0061	0.0105	0.0075	0.0274	0.0072	0.0144	0.177
4	rs116447465	137889087	1.32	0.055666547717423	3.42	0.108314757127468	0.0740714674342543	0.0456222928347064	0.1419	0.0629	0.0052	0.0024	0.023	0.0033	0.0047	0.0183	0.1437	0.0136	0.0168	0.0075	0.0882	0.0168	0.0075	0.0027	0.0035	0.0934	0.091	0.0061	0.0105	0.0075	0.0274	0.0072	0.0144	0.177
4	rs17627325	137890058	1.32	0.055666547717423	3.46	0.0851540123614781	0.0738376510674263	0.045739439008876	0.1419	0.0629	0.0052	0.0024	0.023	0.0033	0.0047	0.0183	0.1437	0.0136	0.0168	0.0075	0.0882	0.0168	0.0075	0.0027	0.0035	0.0934	0.091	0.0061	0.0105	0.0075	0.0274	0.0072	0.0144	0.177
4	rs482966	137890307	1.32	0.055666547717423	3.46	0.0851540123614781	0.0707381828972605	0.0454468228168755	0.1419	0.0629	0.0052	0.0024	0.023	0.0033	0.0047	0.0183	0.1437	0.0136	0.0168	0.0075	0.0883	0.0168	0.0075	0.0027	0.0035	0.0934	0.091	0.0061	0.0105	0.0075	0.0274	0.0072	0.0144	0.177
4	rs17627457	137893347	1.32	0.055666547717423	3.46	0.0851540123614781	0.0704494501924438	0.0564303715929338	0.1419	0.0629	0.0052	0.0024	0.0231	0.0033	0.0047	0.0183	0.1437	0.0136	0.0168	0.0075	0.0883	0.0168	0.0075	0.0027	0.0035	0.0934	0.091	0.0061	0.0105	0.0075	0.0274	0.0072	0.0144	0.1769
4	rs1517949	137899522	1.32	0.055666547717423	3.46	0.0851540123614781	0.0584057247652288	0.0396608360676342	0.1418	0.063	0.0052	0.0025	0.0232	0.0033	0.0047	0.0182	0.1438	0.0136	0.0168	0.0075	0.0882	0.0167	0.0075	0.0027	0.0035	0.0935	0.0909	0.0061	0.0105	0.0076	0.0274	0.0071	0.0143	0.1769
4	rs17049203	137900265	1.32	0.055666547717423	3.46	0.0851540123614781	0.048598819409636	0.0156014283986724	0.1417	0.063	0.0052	0.0026	0.0233	0.0033	0.0046	0.0182	0.1437	0.0137	0.0169	0.0075	0.0882	0.0166	0.0075	0.0027	0.0035	0.0934	0.0908	0.0061	0.0105	0.0076	0.0274	0.0071	0.0143	0.1767
4	rs17049210	137911122	1.32	0.055666547717423	3.46	0.0851540123614781	0.0385923354501931	0.00675142240247479	0.1417	0.0629	0.0054	0.0027	0.0234	0.0034	0.0047	0.0182	0.1437	0.0139	0.0174	0.0074	0.0877	0.0165	0.0077	0.0028	0.0036	0.0931	0.0906	0.0062	0.0105	0.0081	0.0277	0.0073	0.0143	0.1756
4	rs72728354	137912610	1.32	0.055666547717423	3.46	0.0851540123614781	0.0377732621593215	0.00882970978596769	0.1417	0.0629	0.0054	0.0027	0.0234	0.0034	0.0047	0.0182	0.1437	0.0139	0.0174	0.0074	0.0877	0.0165	0.0077	0.0028	0.0036	0.093	0.0906	0.0062	0.0105	0.0081	0.0277	0.0073	0.0143	0.1756
4	rs17049216	137914569	1.32	0.055666547717423	3.46	0.0851540123614781	0.039242442649584	0.0131939373645986	0.1417	0.0629	0.0054	0.0028	0.0234	0.0034	0.0047	0.0182	0.1437	0.0139	0.0174	0.0074	0.0877	0.0164	0.0078	0.0028	0.0036	0.0931	0.0906	0.0061	0.0105	0.0081	0.0277	0.0073	0.0143	0.1755
4	rs72710904	137919617	1.32	0.055666547717423	3.46	0.0851540123614781	0.0396613275683493	0.00875048868656048	0.1417	0.063	0.0054	0.0028	0.0235	0.0034	0.0047	0.0182	0.1437	0.014	0.0174	0.0074	0.0878	0.0164	0.0078	0.0029	0.0036	0.093	0.0906	0.0061	0.0105	0.0081	0.0277	0.0073	0.0142	0.1754
4	rs13129929	137919629	1.32	0.055666547717423	3.46	0.0851540123614781	0.0396613275683493	0.00869787984530459	0.1417	0.063	0.0054	0.0028	0.0235	0.0034	0.0047	0.0182	0.1437	0.014	0.0174	0.0074	0.0878	0.0164	0.0078	0.0029	0.0036	0.093	0.0906	0.0061	0.0105	0.0081	0.0277	0.0073	0.0142	0.1754
4	rs78409058	137923366	1.32	0.055666547717423	3.47	0.0800071130091993	0.0409221076098128	0.0215476404171918	0.1417	0.063	0.0054	0.0028	0.0235	0.0034	0.0047	0.0182	0.1437	0.014	0.0174	0.0074	0.0878	0.0164	0.0078	0.0029	0.0036	0.093	0.0906	0.0061	0.0104	0.0081	0.0277	0.0073	0.0142	0.1754
4	rs77806682	137926326	1.32	0.055666547717423	3.47	0.0800071130091993	0.0394654667140335	0.0196458742101853	0.1417	0.063	0.0054	0.0028	0.0235	0.0035	0.0047	0.0182	0.1436	0.014	0.0174	0.0074	0.0878	0.0164	0.0078	0.0029	0.0036	0.093	0.0907	0.0061	0.0104	0.0081	0.0276	0.0073	0.0142	0.1753
4	rs78195358	137927946	1.32	0.055666547717423	3.47	0.0800071130091993	0.0389787314331071	0.0172310061886586	0.1417	0.063	0.0054	0.0028	0.0235	0.0035	0.0047	0.0182	0.1436	0.014	0.0174	0.0074	0.0878	0.0164	0.0078	0.0029	0.0036	0.093	0.0907	0.0061	0.0104	0.0081	0.0276	0.0073	0.0142	0.1753
4	rs79591568	137934637	1.32	0.055666547717423	3.47	0.0800071130091993	0.0345406981700402	0.0225937199050502	0.1416	0.063	0.0054	0.0028	0.0235	0.0035	0.0047	0.0181	0.1436	0.014	0.0175	0.0074	0.0878	0.0164	0.0078	0.0029	0.0036	0.093	0.0908	0.0061	0.0104	0.0081	0.0276	0.0073	0.0142	0.1753
4	rs7677028	137943535	1.32	0.055666547717423	3.46	0.0851540123614781	0.0204643234005467	0.0300864075454566	0.1411	0.0632	0.0054	0.0029	0.0236	0.0037	0.0046	0.0181	0.1434	0.0142	0.0175	0.0079	0.088	0.0166	0.0079	0.003	0.0036	0.0928	0.0907	0.006	0.0104	0.0081	0.0277	0.0073	0.0141	0.1747
4	rs17049238	137948600	1.32	0.055666547717423	3.46	0.0851540123614781	0.0199511942391094	0.02775595903243	0.1411	0.0632	0.0054	0.0029	0.0236	0.0037	0.0046	0.0181	0.1434	0.0142	0.0175	0.0079	0.088	0.0166	0.0079	0.003	0.0036	0.0929	0.0906	0.006	0.0104	0.0081	0.0277	0.0073	0.0141	0.1746
4	rs541756	137959508	1.32	0.055666547717423	3.47	0.0800071130091993	0.0157958106979952	0.0343866830986205	0.1409	0.0631	0.0054	0.0029	0.0237	0.0037	0.0046	0.0181	0.1436	0.0142	0.0176	0.008	0.088	0.0165	0.0078	0.0031	0.0036	0.0928	0.0906	0.006	0.0104	0.0081	0.0278	0.0073	0.014	0.1746
4	rs7696459	137969320	1.31	0.0654431371829849	3.47	0.0800071130091993	0.026574811644508	0.0358961595989306	0.14	0.0645	0.0061	0.0025	0.0236	0.0042	0.0044	0.0181	0.1404	0.0145	0.0185	0.0089	0.0893	0.0166	0.0077	0.0033	0.0035	0.0927	0.0907	0.0059	0.0104	0.0082	0.0282	0.0076	0.0128	0.1736
4	rs12650884	137969364	1.31	0.0654431371829849	3.47	0.0800071130091993	0.0288202746872141	0.0299412080654744	0.1398	0.0645	0.0061	0.0025	0.0237	0.0042	0.0044	0.0181	0.1405	0.0145	0.0186	0.0089	0.0891	0.0166	0.0077	0.0033	0.0035	0.0926	0.0906	0.0059	0.0104	0.0083	0.0283	0.0076	0.0128	0.1736
4	rs76880992	137970493	1.31	0.0654431371829849	3.47	0.0800071130091993	0.0647378345675996	0.0186690759947514	0.1391	0.0654	0.0061	0.0026	0.024	0.0042	0.0044	0.0181	0.1404	0.0147	0.019	0.0092	0.088	0.0164	0.0081	0.0034	0.0035	0.0923	0.0892	0.0059	0.0103	0.0085	0.0283	0.0077	0.0122	0.1755
4	rs681601	137983011	1.3	0.0765109106342586	3.48	0.0751031739839783	0.129345448042708	0.0220049780229066	0.1387	0.0658	0.0062	0.0027	0.0242	0.0043	0.0044	0.0177	0.14	0.0149	0.0194	0.0094	0.0868	0.0161	0.0084	0.0035	0.0036	0.0926	0.0878	0.0058	0.01	0.0087	0.0284	0.0077	0.0117	0.1776
4	rs10015331	137985544	1.3	0.0765109106342586	3.47	0.0800071130091993	0.134722474403766	0.0207279886124778	0.1387	0.0658	0.0062	0.0027	0.0241	0.0043	0.0044	0.0177	0.1401	0.0149	0.0194	0.0094	0.0868	0.0161	0.0084	0.0035	0.0036	0.0928	0.0877	0.0058	0.01	0.0087	0.0284	0.0077	0.0117	0.1776
4	rs17049311	137985807	1.3	0.0765109106342586	3.47	0.0800071130091993	0.134629713022208	0.0206874091915595	0.1387	0.0658	0.0062	0.0027	0.0242	0.0043	0.0044	0.0177	0.1401	0.0149	0.0194	0.0094	0.0867	0.0161	0.0084	0.0035	0.0036	0.0928	0.0877	0.0058	0.01	0.0087	0.0284	0.0077	0.0117	0.1777
4	rs10049824	137986727	1.3	0.0765109106342586	3.48	0.0751031739839783	0.129556784887169	0.0198441420362906	0.1386	0.0658	0.0062	0.0027	0.0242	0.0043	0.0044	0.0177	0.1402	0.0149	0.0194	0.0094	0.0865	0.016	0.0084	0.0035	0.0036	0.093	0.0878	0.0058	0.0101	0.0087	0.0284	0.0077	0.0116	0.1777
4	rs76641346	137999546	1.3	0.0765109106342586	3.49	0.0704349946405554	0.0985299050406971	0.0251118729826541	0.1396	0.0657	0.0062	0.0027	0.0242	0.0041	0.0043	0.0174	0.1391	0.0148	0.0193	0.0092	0.0852	0.0159	0.0083	0.0032	0.0037	0.093	0.0878	0.0065	0.0101	0.0086	0.0286	0.008	0.0118	0.1793
4	rs72714076	138002168	1.3	0.0765109106342586	3.48	0.0751031739839783	0.0993230080580224	0.0271986725655142	0.1396	0.0657	0.0062	0.0027	0.0242	0.0041	0.0043	0.0174	0.1391	0.0148	0.0193	0.0092	0.0852	0.0159	0.0083	0.0032	0.0037	0.093	0.0878	0.0065	0.0101	0.0086	0.0286	0.008	0.0118	0.1793
4	rs1456266	138002681	1.3	0.0765109106342586	3.48	0.0751031739839783	0.099554009726929	0.0270140923458692	0.1396	0.0657	0.0062	0.0027	0.0242	0.0041	0.0043	0.0174	0.1391	0.0148	0.0193	0.0092	0.0852	0.0159	0.0083	0.0032	0.0037	0.093	0.0878	0.0065	0.0101	0.0086	0.0286	0.008	0.0118	0.1793
4	rs35795763	138004759	1.3	0.0765109106342586	3.48	0.0751031739839783	0.098785309730122	0.0283656717039014	0.1396	0.0657	0.0062	0.0027	0.0242	0.0041	0.0043	0.0174	0.139	0.0148	0.0193	0.0092	0.0852	0.0159	0.0083	0.0032	0.0037	0.0929	0.0878	0.0065	0.0101	0.0085	0.0286	0.008	0.0118	0.1793
4	rs76471476	138010533	1.3	0.0765109106342586	3.49	0.0704349946405554	0.0958229658868539	0.0230188137595001	0.1397	0.0657	0.0061	0.0027	0.0242	0.0041	0.0043	0.0174	0.139	0.0148	0.0192	0.0092	0.0851	0.0159	0.0083	0.0032	0.0037	0.0929	0.0879	0.0065	0.0101	0.0085	0.0286	0.008	0.0118	0.1794
4	rs1542389	138016196	1.3	0.0765109106342586	3.49	0.0704349946405554	0.0947982538801437	0.0232327833270784	0.1397	0.0657	0.0061	0.0027	0.0242	0.0041	0.0043	0.0174	0.139	0.0148	0.0192	0.0092	0.0849	0.0159	0.0083	0.0032	0.0037	0.093	0.0879	0.0065	0.0101	0.0085	0.0286	0.008	0.0118	0.1795
4	rs79449368	138029118	1.29	0.0889718392940509	3.49	0.0704349946405554	0.0840733597636268	0.0200034523563122	0.14	0.0657	0.0061	0.0027	0.0243	0.004	0.0042	0.0175	0.1386	0.0149	0.0191	0.0091	0.0848	0.016	0.0083	0.0031	0.0037	0.0934	0.088	0.0066	0.0101	0.0085	0.0286	0.008	0.0118	0.1796
4	rs35121625	138029843	1.29	0.0889718392940509	3.49	0.0704349946405554	0.0837275682592932	0.0193306592881804	0.14	0.0657	0.0061	0.0027	0.0243	0.004	0.0042	0.0175	0.1386	0.0149	0.0191	0.0091	0.0848	0.016	0.0083	0.0031	0.0037	0.0934	0.088	0.0067	0.0101	0.0085	0.0286	0.008	0.0118	0.1796
4	rs74445788	138032798	1.29	0.0889718392940509	3.49	0.0704349946405554	0.0823990613042335	0.0174916657731638	0.1401	0.0657	0.0061	0.0027	0.0243	0.004	0.0042	0.0175	0.1385	0.0149	0.0191	0.0091	0.0848	0.016	0.0083	0.0031	0.0037	0.0934	0.088	0.0067	0.0101	0.0085	0.0286	0.008	0.0118	0.1796
4	rs79203604	138044521	1.29	0.0889718392940509	3.49	0.0704349946405554	0.0761324040859544	0.0144234210990915	0.1403	0.0656	0.006	0.0027	0.0243	0.0039	0.0041	0.0176	0.1384	0.0149	0.019	0.009	0.0847	0.016	0.0083	0.0031	0.0037	0.0936	0.0881	0.0067	0.0101	0.0084	0.0285	0.008	0.0118	0.1798
4	rs10519415	138044886	1.29	0.0889718392940509	3.49	0.0704349946405554	0.0772203154694318	0.0183233797119681	0.1404	0.0656	0.006	0.0027	0.0243	0.0039	0.0041	0.0176	0.1384	0.0149	0.019	0.009	0.0847	0.016	0.0083	0.0031	0.0037	0.0936	0.0881	0.0067	0.0101	0.0084	0.0285	0.008	0.0118	0.1798
4	rs116037477	138050360	1.29	0.0889718392940509	3.48	0.0751031739839783	0.0754844320576057	0.0167886413174673	0.1404	0.0656	0.006	0.0027	0.0243	0.0039	0.0041	0.0176	0.1384	0.0149	0.019	0.009	0.0847	0.016	0.0083	0.0031	0.0037	0.0936	0.0881	0.0067	0.0101	0.0084	0.0285	0.008	0.0118	0.1798
4	rs72714102	138052648	1.29	0.0889718392940509	3.47	0.0800071130091993	0.0699562671532889	0.0176414772162282	0.1404	0.0656	0.006	0.0027	0.0243	0.0038	0.0041	0.0176	0.1383	0.0149	0.019	0.009	0.0848	0.0161	0.0082	0.0031	0.0037	0.0937	0.0881	0.0067	0.0101	0.0084	0.0285	0.008	0.0118	0.1799
4	rs17643059	138058888	1.29	0.0889718392940509	3.47	0.0800071130091993	0.0669646814555478	0.0147651151954679	0.1404	0.0656	0.006	0.0027	0.0243	0.0038	0.0041	0.0176	0.1383	0.0148	0.019	0.009	0.0847	0.0162	0.0082	0.003	0.0037	0.0937	0.0881	0.0067	0.0101	0.0083	0.0285	0.008	0.0118	0.18
4	rs115505607	138072740	1.29	0.0889718392940509	3.47	0.0800071130091993	0.0607485670287921	0.014321691290433	0.1404	0.0656	0.006	0.0027	0.0243	0.0037	0.0041	0.0176	0.1382	0.0148	0.019	0.0089	0.0848	0.0164	0.0081	0.003	0.0037	0.0937	0.088	0.0068	0.0101	0.0083	0.0285	0.008	0.0118	0.1802
4	rs73002420	138073443	1.29	0.0889718392940509	3.46	0.0851540123614781	0.061442637890198	0.0147651151954679	0.1404	0.0655	0.006	0.0027	0.0243	0.0037	0.0041	0.0176	0.1382	0.0148	0.019	0.009	0.085	0.0164	0.0081	0.003	0.0037	0.0937	0.0881	0.0068	0.0101	0.0083	0.0285	0.008	0.0118	0.1802
4	rs11934064	138088110	1.28	0.102927797709035	3.46	0.0851540123614781	0.0564078374038403	0.00561056838546834	0.1405	0.0657	0.0059	0.0026	0.0241	0.0035	0.0039	0.0175	0.1383	0.0145	0.019	0.0088	0.0851	0.016	0.0082	0.003	0.0038	0.0943	0.0874	0.007	0.0103	0.008	0.0286	0.0078	0.0117	0.1812
4	rs1913605	138103080	1.28	0.102927797709035	3.45	0.090551063959542	0.0598929239748906	0.00696019720309229	0.1408	0.0659	0.006	0.0026	0.024	0.0034	0.0038	0.0175	0.1387	0.0143	0.0189	0.0087	0.0853	0.0159	0.0082	0.0029	0.0038	0.0944	0.0869	0.0071	0.0104	0.0079	0.0286	0.0078	0.0116	0.1811
4	rs4577637	138119828	1.28	0.102927797709035	3.45	0.090551063959542	0.0675241142601987	0.00625514496233308	0.1409	0.0662	0.0058	0.0027	0.024	0.0035	0.0038	0.0175	0.1393	0.0142	0.0188	0.0087	0.085	0.0158	0.0083	0.0029	0.004	0.0941	0.0867	0.0072	0.0105	0.0078	0.0288	0.0079	0.0117	0.1808
4	rs7692267	138130022	1.28	0.102927797709035	3.45	0.090551063959542	0.0706349758292628	0.00645575509089252	0.1409	0.0662	0.0058	0.0027	0.0239	0.0036	0.0038	0.0175	0.1394	0.0142	0.0187	0.0087	0.0849	0.0158	0.0084	0.0029	0.004	0.094	0.0865	0.0072	0.0105	0.0078	0.0289	0.0079	0.0117	0.1809
4	rs10519411	138134403	1.28	0.102927797709035	3.44	0.0962054431234386	0.069017300025842	0.00807939015897266	0.1409	0.0663	0.0059	0.0027	0.0239	0.0036	0.0038	0.0175	0.1394	0.0142	0.0187	0.0086	0.0848	0.0158	0.0084	0.0029	0.004	0.094	0.0864	0.0072	0.0105	0.0078	0.0289	0.0079	0.0117	0.181
4	rs10519410	138134581	1.28	0.102927797709035	3.44	0.0962054431234386	0.0678652565301101	0.0078038307002075	0.1408	0.0662	0.0059	0.0027	0.0239	0.0036	0.0038	0.0175	0.1393	0.0142	0.0187	0.0086	0.0849	0.0158	0.0084	0.0029	0.004	0.0942	0.0865	0.0072	0.0105	0.0078	0.0289	0.0079	0.0117	0.1811
4	rs76966743	138144790	1.28	0.102927797709035	3.44	0.0962054431234386	0.05858798898765	0.00514151570516463	0.1408	0.0662	0.006	0.0027	0.0239	0.0036	0.0037	0.0176	0.1404	0.0142	0.0186	0.0086	0.0847	0.0158	0.0084	0.0029	0.0039	0.0942	0.0855	0.0072	0.0105	0.0078	0.0289	0.0079	0.0117	0.1809
4	rs79278058	138151483	1.28	0.102927797709035	3.44	0.0962054431234386	0.0541957597536386	0.00636618263033342	0.1408	0.0663	0.006	0.0027	0.0238	0.0035	0.0037	0.0176	0.1409	0.0142	0.0186	0.0086	0.0847	0.0159	0.0084	0.0029	0.0039	0.0942	0.0851	0.0072	0.0105	0.0079	0.029	0.0079	0.0117	0.1808
4	rs76246263	138154281	1.28	0.102927797709035	3.44	0.0962054431234386	0.0553646683613924	0.00768022255884735	0.1408	0.0663	0.006	0.0027	0.0238	0.0035	0.0037	0.0176	0.141	0.0142	0.0186	0.0086	0.0847	0.0159	0.0084	0.0029	0.0039	0.0942	0.085	0.0072	0.0105	0.0079	0.029	0.0079	0.0117	0.1808
4	rs2162201	138154564	1.28	0.102927797709035	3.44	0.0962054431234386	0.0560350513099905	0.00797861070731316	0.1408	0.0663	0.006	0.0027	0.0238	0.0035	0.0037	0.0176	0.141	0.0142	0.0186	0.0086	0.0847	0.0159	0.0084	0.0029	0.0039	0.0942	0.0851	0.0072	0.0105	0.0079	0.029	0.0079	0.0117	0.1808
4	rs76085351	138155364	1.28	0.102927797709035	3.44	0.0962054431234386	0.0531118023353218	0.00625514496233308	0.1408	0.0663	0.006	0.0027	0.0238	0.0035	0.0037	0.0176	0.141	0.0142	0.0186	0.0086	0.0847	0.0159	0.0084	0.0029	0.0039	0.0942	0.085	0.0072	0.0105	0.0079	0.029	0.008	0.0117	0.1808
4	rs2081521	138157047	1.28	0.102927797709035	3.42	0.108314757127468	0.0477665904293025	0.00514151570516463	0.1409	0.0663	0.006	0.0027	0.0238	0.0035	0.0037	0.0177	0.141	0.0142	0.0186	0.0085	0.0846	0.0159	0.0084	0.0029	0.0039	0.0943	0.0849	0.0072	0.0106	0.0078	0.029	0.008	0.0117	0.1808
4	rs77570597	138160679	1.28	0.102927797709035	3.42	0.108314757127468	0.0471330183335778	0.00500308486168457	0.1409	0.0663	0.006	0.0027	0.0237	0.0035	0.0037	0.0177	0.141	0.0142	0.0185	0.0085	0.0844	0.0159	0.0084	0.0029	0.0039	0.0943	0.0848	0.0072	0.0106	0.0078	0.029	0.008	0.0117	0.1809
4	rs17049451	138161751	1.28	0.102927797709035	3.42	0.108314757127468	0.0452818876563911	0.00459988669159516	0.141	0.0663	0.006	0.0028	0.0237	0.0035	0.0037	0.0177	0.1411	0.0143	0.0185	0.0085	0.0842	0.0159	0.0083	0.0029	0.0039	0.0944	0.0847	0.0072	0.0106	0.0078	0.029	0.008	0.0117	0.181
4	rs7693552	138163999	1.27	0.118479912290321	3.42	0.108314757127468	0.0563189293742314	0.00333891531445739	0.1412	0.0664	0.0059	0.0028	0.0242	0.0035	0.0037	0.0177	0.1414	0.0144	0.0185	0.0084	0.0842	0.0157	0.0081	0.0029	0.0039	0.0942	0.0843	0.0072	0.0107	0.0078	0.0288	0.0083	0.0117	0.1807
4	rs1028101	138170470	1.25	0.154769873779188	3.41	0.114783892697204	0.0665471038792138	0.00388196700293658	0.1412	0.0673	0.0061	0.003	0.0239	0.0032	0.0037	0.0171	0.142	0.0149	0.018	0.0078	0.0832	0.0162	0.0084	0.0035	0.0042	0.0956	0.083	0.007	0.0108	0.0081	0.029	0.0087	0.0118	0.1791
4	rs1895847	138174029	1.25	0.154769873779188	3.41	0.114783892697204	0.0703465176146883	0.0045437666036054	0.1413	0.0673	0.0061	0.003	0.0239	0.0032	0.0037	0.017	0.1421	0.0149	0.018	0.0078	0.0832	0.0162	0.0084	0.0035	0.0042	0.0956	0.0829	0.0071	0.0107	0.0081	0.029	0.0087	0.0117	0.1793
4	rs75269564	138181886	1.25	0.154769873779188	3.41	0.114783892697204	0.0631143859414597	0.00298659344036659	0.1412	0.0673	0.0061	0.003	0.0238	0.0032	0.0037	0.017	0.1422	0.0149	0.0182	0.0078	0.0833	0.0162	0.0084	0.0035	0.0042	0.0956	0.0829	0.0071	0.0107	0.0081	0.029	0.0087	0.0117	0.1792
4	rs75133899	138196065	1.25	0.154769873779188	3.41	0.114783892697204	0.0559642311378682	0.00341834578833515	0.1413	0.0673	0.006	0.003	0.0238	0.0032	0.0037	0.017	0.1425	0.0149	0.0182	0.0078	0.0833	0.0162	0.0083	0.0035	0.0042	0.0955	0.0828	0.0071	0.0107	0.0081	0.029	0.0086	0.0118	0.1791
4	rs79723343	138207502	1.25	0.154769873779188	3.41	0.114783892697204	0.0554525692546087	0.003763064161631	0.1413	0.0672	0.006	0.003	0.0238	0.0032	0.0037	0.017	0.1425	0.0149	0.0182	0.0078	0.0833	0.0162	0.0083	0.0035	0.0042	0.0955	0.0828	0.0071	0.0107	0.0081	0.029	0.0086	0.0118	0.1791
4	rs114991320	138207793	1.25	0.154769873779188	3.41	0.114783892697204	0.0570328123265688	0.003763064161631	0.1412	0.0673	0.006	0.003	0.0238	0.0032	0.0034	0.017	0.1425	0.0149	0.0182	0.0078	0.0833	0.0162	0.0083	0.0035	0.0042	0.0958	0.0828	0.0071	0.0107	0.0081	0.029	0.0086	0.0118	0.1792
4	rs13144809	138215501	1.24	0.175701215111077	3.41	0.114783892697204	0.0508381938257606	0.00292750432284978	0.1415	0.0674	0.006	0.0031	0.0235	0.0032	0.0034	0.0171	0.1433	0.0147	0.0181	0.0077	0.0835	0.016	0.0081	0.0037	0.0042	0.0957	0.0833	0.007	0.0107	0.0082	0.0288	0.0084	0.0113	0.1789
4	rs75861272	138222512	1.24	0.175701215111077	3.41	0.114783892697204	0.057158357871212	0.000984328570280558	0.1416	0.0674	0.006	0.0031	0.0236	0.0031	0.0035	0.017	0.1435	0.0147	0.0181	0.0077	0.083	0.0159	0.008	0.0038	0.0042	0.0958	0.0839	0.007	0.0108	0.0082	0.0285	0.0083	0.0112	0.1789
4	rs1425969	138224531	1.25	0.154769873779188	3.41	0.114783892697204	0.0662498808289503	0.00220520544184607	0.1417	0.0675	0.006	0.0031	0.0236	0.0031	0.0035	0.017	0.1436	0.0147	0.0181	0.0077	0.0829	0.0159	0.008	0.0038	0.0042	0.0961	0.084	0.007	0.0108	0.0082	0.0284	0.0083	0.0111	0.1787
4	rs17049506	138226832	1.25	0.154769873779188	3.41	0.114783892697204	0.064445942776047	0.00171194974991832	0.1417	0.0675	0.0059	0.0031	0.0235	0.0031	0.0035	0.017	0.1436	0.0147	0.0182	0.0077	0.0828	0.0159	0.008	0.0038	0.0042	0.096	0.0844	0.0069	0.0108	0.0082	0.0284	0.0083	0.0111	0.1786
4	rs987360	138227609	1.24	0.175701215111077	3.42	0.108314757127468	0.0670643568680196	0.00286906065002369	0.1417	0.0675	0.0059	0.0031	0.0235	0.0031	0.0035	0.017	0.1436	0.0147	0.0182	0.0077	0.0829	0.0159	0.008	0.0039	0.0042	0.0959	0.0845	0.0069	0.0108	0.0083	0.0284	0.0082	0.0111	0.1786
4	rs768728	138227898	1.24	0.175701215111077	3.42	0.108314757127468	0.0622368254796216	0.00307643884819816	0.1418	0.0674	0.0059	0.0031	0.0235	0.0031	0.0035	0.017	0.1435	0.0147	0.0182	0.0077	0.083	0.0159	0.008	0.0038	0.0042	0.0961	0.0845	0.0068	0.0107	0.0083	0.0284	0.0082	0.0111	0.1787
4	rs13127275	138232479	1.24	0.175701215111077	3.37	0.143587140072381	0.0499966048282717	0.000853579995249317	0.1418	0.0673	0.0059	0.0032	0.0234	0.0032	0.0037	0.017	0.1433	0.0147	0.0182	0.0077	0.0826	0.016	0.0079	0.0039	0.0044	0.0962	0.0844	0.0068	0.0105	0.0083	0.0289	0.0081	0.0111	0.1784
4	rs4619956	138233246	1.24	0.175701215111077	3.37	0.143587140072381	0.050424467874152	0.000883395262868901	0.1418	0.0672	0.0059	0.0032	0.0234	0.0032	0.0037	0.017	0.1433	0.0147	0.0182	0.0077	0.0826	0.016	0.0079	0.0039	0.0044	0.0962	0.0844	0.0068	0.0105	0.0083	0.0289	0.0081	0.0111	0.1784
4	rs6535211	138235082	1.23	0.19861485684188	3.38	0.135933471893229	0.0662696685829814	0.0063438926156758	0.1419	0.0669	0.006	0.0033	0.0226	0.0033	0.0037	0.0172	0.1446	0.0149	0.0187	0.0073	0.0815	0.015	0.0082	0.0039	0.0044	0.0961	0.0841	0.0069	0.0109	0.0081	0.0292	0.0077	0.0114	0.1793
4	rs6535212	138235156	1.23	0.19861485684188	3.38	0.135933471893229	0.0731179706018028	0.00682064294683829	0.1418	0.0668	0.0059	0.0033	0.0225	0.0033	0.0037	0.0173	0.1446	0.015	0.0186	0.0073	0.0816	0.015	0.0082	0.0039	0.0044	0.0959	0.0846	0.0069	0.0109	0.0081	0.0291	0.0077	0.0113	0.1794
4	rs7675401	138249492	1.23	0.19861485684188	3.38	0.135933471893229	0.058078598606914	0.00603616263422687	0.1433	0.0669	0.0055	0.003	0.0223	0.0029	0.0034	0.0178	0.1438	0.0147	0.0185	0.0069	0.0821	0.0142	0.0077	0.0035	0.0037	0.0959	0.0863	0.0067	0.0109	0.0079	0.0293	0.0068	0.0113	0.1817
4	rs12647160	138257423	1.22	0.223600634562227	3.37	0.143587140072381	0.0610855722356237	0.00590675265888128	0.1434	0.0668	0.0055	0.003	0.0224	0.0029	0.0033	0.0178	0.1438	0.0147	0.0185	0.0069	0.0821	0.0142	0.0077	0.0035	0.0036	0.0959	0.0863	0.0067	0.0109	0.0079	0.0293	0.0068	0.0113	0.1817
4	rs116093173	138261103	1.22	0.223600634562227	3.37	0.143587140072381	0.0619713481377028	0.00561056838546834	0.1434	0.0668	0.0054	0.003	0.0224	0.0029	0.0033	0.0178	0.1439	0.0147	0.0185	0.0069	0.0821	0.0142	0.0077	0.0035	0.0036	0.0959	0.0862	0.0067	0.0109	0.0079	0.0293	0.0068	0.0113	0.1817
4	rs72993703	138262027	1.22	0.223600634562227	3.37	0.143587140072381	0.0624078849967892	0.00561056838546834	0.1435	0.0668	0.0054	0.003	0.0224	0.0029	0.0033	0.0178	0.1439	0.0147	0.0185	0.0069	0.0821	0.0142	0.0077	0.0035	0.0036	0.0959	0.0862	0.0067	0.0109	0.0079	0.0293	0.0068	0.0113	0.1817
4	rs75672076	138262884	1.22	0.223600634562227	3.37	0.143587140072381	0.0624078849967892	0.00563145644604558	0.1435	0.0668	0.0054	0.003	0.0224	0.0029	0.0033	0.0178	0.1439	0.0147	0.0185	0.0069	0.0821	0.0142	0.0077	0.0035	0.0036	0.0959	0.0862	0.0067	0.0109	0.0079	0.0293	0.0068	0.0113	0.1817
4	rs10519423	138279845	1.22	0.223600634562227	3.37	0.143587140072381	0.067845158217361	0.00705405784933799	0.1439	0.0669	0.0054	0.003	0.0224	0.0029	0.0033	0.0177	0.144	0.0146	0.0185	0.0068	0.0821	0.0142	0.0077	0.0035	0.0036	0.0958	0.0861	0.0067	0.0109	0.0079	0.0294	0.0068	0.0112	0.1816
4	rs11099439	138282697	1.22	0.223600634562227	3.37	0.143587140072381	0.0688548453937505	0.00714857798344151	0.144	0.0669	0.0054	0.003	0.0225	0.0029	0.0033	0.0177	0.1441	0.0147	0.0184	0.0068	0.0821	0.0141	0.0077	0.0035	0.0036	0.0959	0.0861	0.0067	0.0108	0.0079	0.0294	0.0068	0.0112	0.1816
4	rs1425967	138288890	1.22	0.223600634562227	3.37	0.143587140072381	0.0732235195179852	0.00614513830479027	0.1441	0.067	0.0054	0.003	0.0225	0.0029	0.0033	0.0177	0.1443	0.0149	0.0185	0.0067	0.0821	0.0141	0.0076	0.0035	0.0036	0.0958	0.086	0.0067	0.0108	0.0079	0.0293	0.0068	0.0113	0.1815
4	rs79413334	138298492	1.22	0.223600634562227	3.37	0.143587140072381	0.0678652565301101	0.00656864855150131	0.1442	0.0669	0.0053	0.003	0.0225	0.0029	0.0033	0.0177	0.1444	0.0149	0.0185	0.0067	0.0822	0.014	0.0075	0.0035	0.0036	0.0958	0.086	0.0067	0.0108	0.0078	0.0293	0.0067	0.0113	0.1816
4	rs116568100	138304065	1.22	0.223600634562227	3.37	0.143587140072381	0.0676845117794569	0.00663687948091612	0.1442	0.0668	0.0053	0.003	0.0225	0.0029	0.0033	0.0177	0.1444	0.0149	0.0185	0.0067	0.0822	0.014	0.0075	0.0035	0.0036	0.0958	0.086	0.0067	0.0108	0.0078	0.0293	0.0067	0.0113	0.1816
4	rs17049554	138313645	1.22	0.223600634562227	3.37	0.143587140072381	0.0656777195110471	0.00755764368860492	0.1443	0.0667	0.0053	0.003	0.0224	0.0029	0.0033	0.0177	0.1444	0.0149	0.0185	0.0067	0.0822	0.014	0.0075	0.0035	0.0036	0.0958	0.086	0.0067	0.0109	0.0078	0.0294	0.0067	0.0113	0.1816
4	rs72718090	138317683	1.22	0.223600634562227	3.38	0.135933471893229	0.0655400988847748	0.00760655170616494	0.1443	0.0667	0.0053	0.003	0.0224	0.0029	0.0033	0.0177	0.1444	0.0149	0.0185	0.0067	0.0822	0.014	0.0075	0.0035	0.0036	0.0958	0.086	0.0067	0.0109	0.0078	0.0294	0.0067	0.0113	0.1816
4	rs75298521	138318770	1.22	0.223600634562227	3.38	0.135933471893229	0.0652458349733878	0.00782867581540536	0.1443	0.0666	0.0053	0.003	0.0224	0.0029	0.0033	0.0177	0.1444	0.0149	0.0185	0.0067	0.0822	0.014	0.0075	0.0035	0.0036	0.0958	0.086	0.0067	0.0109	0.0078	0.0294	0.0067	0.0113	0.1816
4	rs11945535	138334403	1.22	0.223600634562227	3.38	0.135933471893229	0.0679255748179331	0.0088032617126953	0.1444	0.0664	0.0052	0.003	0.0224	0.0029	0.0033	0.0177	0.1445	0.0149	0.0186	0.0067	0.0823	0.0139	0.0074	0.0035	0.0036	0.0958	0.086	0.0067	0.0109	0.0078	0.0294	0.0066	0.0113	0.1817
4	rs17049565	138341832	1.22	0.223600634562227	3.38	0.135933471893229	0.0679054648301647	0.00931278839725393	0.1443	0.0662	0.0052	0.003	0.0224	0.0029	0.0033	0.0177	0.1446	0.015	0.0186	0.0067	0.0824	0.0139	0.0074	0.0035	0.0036	0.0959	0.086	0.0067	0.0109	0.0077	0.0294	0.0066	0.0113	0.1819
4	rs75589603	138343231	1.22	0.223600634562227	3.38	0.135933471893229	0.0672839844432438	0.00961453828596024	0.1443	0.0662	0.0052	0.003	0.0224	0.0029	0.0033	0.0177	0.1446	0.015	0.0186	0.0067	0.0824	0.0139	0.0074	0.0035	0.0036	0.0959	0.086	0.0067	0.0109	0.0077	0.0294	0.0066	0.0113	0.1819
4	rs72720107	138350362	1.22	0.223600634562227	3.38	0.135933471893229	0.07119345961834	0.010841548984753	0.1439	0.0659	0.0052	0.003	0.0224	0.0029	0.0033	0.0178	0.1449	0.0148	0.0186	0.0068	0.0827	0.0138	0.0075	0.0036	0.0035	0.0959	0.0859	0.0065	0.0108	0.0077	0.0295	0.0066	0.0113	0.1822
4	rs13113562	138352121	1.22	0.223600634562227	3.38	0.135933471893229	0.0706349758292628	0.011377548202471	0.1438	0.0659	0.0052	0.003	0.0224	0.0029	0.0033	0.0178	0.1449	0.0148	0.0186	0.0068	0.0827	0.0138	0.0075	0.0036	0.0035	0.0959	0.0859	0.0065	0.0108	0.0077	0.0295	0.0066	0.0113	0.1822
4	rs1317234	138359514	1.22	0.223600634562227	3.38	0.135933471893229	0.0718382135107172	0.0113173426194154	0.1438	0.0659	0.0052	0.003	0.0224	0.0029	0.0033	0.0178	0.145	0.0148	0.0186	0.0069	0.0828	0.0138	0.0075	0.0036	0.0035	0.0959	0.0859	0.0065	0.0107	0.0077	0.0295	0.0065	0.0113	0.1823
4	rs6840566	138359842	1.22	0.223600634562227	3.39	0.128586294370088	0.0735619396604351	0.0115895461015535	0.1438	0.0659	0.0052	0.003	0.0224	0.0028	0.0033	0.0177	0.1451	0.0148	0.0186	0.0069	0.0829	0.0138	0.0075	0.0036	0.0035	0.096	0.0858	0.0064	0.0107	0.0076	0.0295	0.0065	0.0113	0.1825
4	rs114126723	138360966	1.22	0.223600634562227	3.39	0.128586294370088	0.0619145575249607	0.014321691290433	0.1439	0.0658	0.0052	0.003	0.0224	0.0028	0.0033	0.0177	0.1452	0.0147	0.0185	0.0069	0.0834	0.0138	0.0075	0.0035	0.0035	0.096	0.0857	0.0064	0.0107	0.0075	0.0295	0.0065	0.0113	0.1822
4	rs116500573	138367300	1.21	0.250745108472337	3.38	0.135933471893229	0.0294531703696276	0.0159923811496236	0.1436	0.0652	0.0052	0.003	0.0224	0.0029	0.0031	0.0171	0.1461	0.0145	0.0181	0.0071	0.0875	0.0138	0.0074	0.0033	0.0036	0.096	0.085	0.0064	0.0109	0.0076	0.0294	0.0063	0.0117	0.1799
4	rs9993505	138369007	1.21	0.250745108472337	3.38	0.135933471893229	0.0321676230152542	0.0144574109197485	0.1436	0.0653	0.0052	0.003	0.0224	0.0029	0.0031	0.0171	0.1461	0.0145	0.0181	0.0071	0.0876	0.0138	0.0075	0.0033	0.0036	0.096	0.085	0.0063	0.0109	0.0076	0.0294	0.0063	0.0117	0.1799
4	rs17049637	138369854	1.21	0.250745108472337	3.38	0.135933471893229	0.029328084815885	0.0133568750284817	0.1434	0.0653	0.0052	0.0029	0.0224	0.0029	0.0031	0.0171	0.1461	0.0145	0.0181	0.0071	0.0879	0.0138	0.0075	0.0032	0.0035	0.096	0.0849	0.0063	0.0109	0.0076	0.0294	0.0063	0.0117	0.1799
4	rs7661091	138371982	1.21	0.250745108472337	3.38	0.135933471893229	0.0286747384488661	0.019291431872802	0.1433	0.0643	0.005	0.0029	0.0225	0.0028	0.0031	0.017	0.1477	0.0143	0.0178	0.0072	0.089	0.0138	0.0074	0.0032	0.0035	0.0956	0.0845	0.0063	0.0108	0.0076	0.0294	0.0062	0.0118	0.1798
4	rs28560376	138374937	1.2	0.280131383133392	3.38	0.135933471893229	0.0417438707445868	0.0296036822255368	0.1433	0.0636	0.0051	0.003	0.0224	0.0027	0.0031	0.017	0.1481	0.0142	0.0176	0.0072	0.0891	0.0138	0.0075	0.0032	0.0036	0.095	0.0855	0.0063	0.0107	0.0076	0.0296	0.0062	0.0118	0.1802
4	rs11731590	138374966	1.2	0.280131383133392	3.38	0.135933471893229	0.0411229063819266	0.0298928809364368	0.1433	0.0636	0.0051	0.003	0.0224	0.0027	0.0031	0.017	0.1481	0.0142	0.0176	0.0071	0.0891	0.0138	0.0075	0.0032	0.0036	0.095	0.0855	0.0063	0.0107	0.0076	0.0296	0.0062	0.0118	0.1802
4	rs72720135	138375491	1.2	0.280131383133392	3.38	0.135933471893229	0.039242442649584	0.029172343869827	0.1433	0.0636	0.005	0.003	0.0224	0.0027	0.0031	0.017	0.1481	0.0142	0.0176	0.0071	0.0891	0.0138	0.0075	0.0032	0.0036	0.095	0.0856	0.0063	0.0107	0.0076	0.0296	0.0062	0.0118	0.1801
4	rs13144691	138379682	1.2	0.280131383133392	3.38	0.135933471893229	0.0428422707053743	0.0296517909980585	0.1431	0.0639	0.005	0.0028	0.0225	0.0027	0.003	0.017	0.1483	0.0141	0.0176	0.0072	0.089	0.0137	0.0075	0.0033	0.0035	0.0953	0.0859	0.0063	0.0107	0.0076	0.0295	0.0061	0.0117	0.1799
4	rs6535219	138380307	1.2	0.280131383133392	3.38	0.135933471893229	0.0422101332247106	0.0305727652821174	0.143	0.0639	0.005	0.0028	0.0224	0.0027	0.0031	0.0171	0.1483	0.0141	0.0176	0.0072	0.089	0.0137	0.0075	0.0033	0.0035	0.0952	0.0859	0.0063	0.0107	0.0076	0.0295	0.0061	0.0117	0.1798
4	rs10015562	138381735	1.2	0.280131383133392	3.39	0.128586294370088	0.0427389262761226	0.0380265792643698	0.1429	0.0638	0.0049	0.0028	0.0224	0.0027	0.0031	0.0171	0.1484	0.0141	0.0175	0.0072	0.0891	0.0136	0.0075	0.0033	0.0035	0.0951	0.0861	0.0063	0.0107	0.0077	0.0295	0.0061	0.0118	0.1799
4	rs28398106	138383474	1.2	0.280131383133392	3.39	0.128586294370088	0.0560173406689092	0.0504720913336642	0.1425	0.0635	0.0048	0.0028	0.0224	0.0028	0.0031	0.0172	0.1488	0.0139	0.0172	0.0073	0.0892	0.0135	0.0076	0.0033	0.0035	0.0948	0.0864	0.0063	0.0108	0.0077	0.0294	0.006	0.012	0.18
4	rs35020914	138395678	1.19	0.311838986457593	3.39	0.128586294370088	0.0610668173845888	0.063142798584871	0.1413	0.0638	0.0047	0.0028	0.0225	0.0033	0.0031	0.0173	0.1506	0.0136	0.0173	0.0075	0.0896	0.0132	0.0073	0.0035	0.0037	0.0942	0.0871	0.0063	0.0109	0.0078	0.0289	0.0059	0.0121	0.1784
4	rs12643295	138395782	1.19	0.311838986457593	3.39	0.128586294370088	0.0625792542624278	0.0613348109297567	0.1413	0.0638	0.0047	0.0028	0.0225	0.0033	0.0031	0.0173	0.1506	0.0136	0.0173	0.0076	0.0896	0.0132	0.0073	0.0035	0.0037	0.0942	0.0872	0.0062	0.0109	0.0078	0.029	0.0059	0.0121	0.1784
4	rs75682440	138399271	1.19	0.311838986457593	3.4	0.121538743628758	0.0570507361586352	0.0568162870431793	0.1412	0.0637	0.0047	0.0028	0.0225	0.0033	0.0031	0.0172	0.1507	0.0137	0.0173	0.0076	0.0897	0.0132	0.0074	0.0035	0.0037	0.0942	0.0871	0.0062	0.0109	0.0078	0.0289	0.0059	0.0121	0.1784
4	rs34975815	138411388	1.18	0.345943801679723	3.4	0.121538743628758	0.0712141991719791	0.0498617447741532	0.1377	0.0635	0.0045	0.0028	0.0228	0.0036	0.0032	0.0173	0.1531	0.0137	0.0171	0.0076	0.092	0.0133	0.0073	0.0037	0.0037	0.093	0.0868	0.0062	0.011	0.0077	0.0291	0.006	0.0124	0.1776
4	rs115172249	138425423	1.18	0.345943801679723	3.4	0.121538743628758	0.0771329160180881	0.0421700959284025	0.1372	0.0632	0.0046	0.0028	0.0229	0.0036	0.0032	0.0171	0.1532	0.0137	0.0172	0.0078	0.0924	0.0133	0.0073	0.0038	0.0038	0.0927	0.0869	0.0062	0.0111	0.0077	0.0292	0.0061	0.0124	0.1773
4	rs114955535	138426504	1.18	0.345943801679723	3.4	0.121538743628758	0.0780317867780187	0.0419442590987126	0.1371	0.0632	0.0046	0.0028	0.0229	0.0036	0.0032	0.0171	0.1532	0.0137	0.0172	0.0078	0.0925	0.0133	0.0073	0.0038	0.0038	0.0927	0.0869	0.0062	0.0111	0.0077	0.0292	0.0061	0.0124	0.1773
4	rs115852239	138426599	1.18	0.345943801679723	3.4	0.121538743628758	0.0781198408275469	0.04183154410652	0.1371	0.0632	0.0046	0.0028	0.0229	0.0036	0.0032	0.0171	0.1532	0.0137	0.0172	0.0078	0.0925	0.0133	0.0073	0.0038	0.0038	0.0927	0.0869	0.0062	0.0111	0.0077	0.0292	0.0061	0.0124	0.1773
4	rs9683944	138433162	1.18	0.345943801679723	3.4	0.121538743628758	0.0860500568761432	0.0446319254039357	0.1369	0.0631	0.0046	0.0029	0.0229	0.0037	0.0033	0.0171	0.1533	0.0138	0.0172	0.0078	0.0927	0.0133	0.0074	0.0038	0.0038	0.0926	0.087	0.0062	0.0111	0.0078	0.0292	0.0062	0.0124	0.177
4	rs9715864	138434454	1.18	0.345943801679723	3.4	0.121538743628758	0.0734984088325758	0.0422266398329332	0.1368	0.0632	0.0047	0.0029	0.023	0.0037	0.0034	0.0171	0.1533	0.0138	0.0172	0.0079	0.0927	0.0133	0.0073	0.0038	0.0038	0.0924	0.0868	0.0062	0.0111	0.0077	0.0292	0.0062	0.0125	0.1768
4	rs151070417	138442527	1.18	0.345943801679723	3.4	0.121538743628758	0.0692614505538511	0.0281304315236123	0.1365	0.0634	0.0047	0.0029	0.0232	0.0038	0.0034	0.0169	0.1528	0.0138	0.0172	0.008	0.0929	0.0134	0.0074	0.0038	0.0038	0.0925	0.0869	0.0063	0.0111	0.0078	0.0292	0.0062	0.0125	0.1763
4	rs77888735	138448145	1.18	0.345943801679723	3.4	0.121538743628758	0.0704906506640063	0.0199635668090108	0.1361	0.0636	0.0047	0.0029	0.0233	0.0038	0.0034	0.0169	0.1525	0.0138	0.0172	0.0081	0.0932	0.0134	0.0074	0.0038	0.0038	0.0925	0.0869	0.0064	0.0111	0.0079	0.0293	0.0062	0.0126	0.1759
4	rs10018837	138449683	1.18	0.345943801679723	3.4	0.121538743628758	0.071567372820457	0.0179808445980351	0.1361	0.0636	0.0048	0.0029	0.0234	0.0038	0.0034	0.0169	0.1523	0.0138	0.0172	0.0081	0.0933	0.0134	0.0074	0.0038	0.0038	0.0925	0.0869	0.0064	0.0111	0.0079	0.0293	0.0062	0.0126	0.1758
4	rs7440183	138454596	1.18	0.345943801679723	3.4	0.121538743628758	0.0688751385608955	0.0152501814833402	0.1359	0.0635	0.0048	0.003	0.0235	0.0038	0.0034	0.0168	0.1522	0.0138	0.0173	0.0082	0.0934	0.0135	0.0074	0.0038	0.0038	0.0925	0.0869	0.0065	0.0111	0.008	0.0292	0.0061	0.0127	0.1757
4	rs28433055	138455637	1.18	0.345943801679723	3.4	0.121538743628758	0.0694653391085938	0.014321691290433	0.1358	0.0634	0.0048	0.003	0.0235	0.0038	0.0034	0.0168	0.1523	0.0138	0.0173	0.0082	0.0934	0.0135	0.0074	0.0038	0.0038	0.0925	0.0868	0.0065	0.0111	0.008	0.0292	0.0061	0.0127	0.1756
4	rs59138792	138458803	1.18	0.345943801679723	3.4	0.121538743628758	0.0715257640171312	0.0147307662903127	0.1356	0.0633	0.0048	0.003	0.0235	0.0039	0.0034	0.0168	0.1523	0.0139	0.0174	0.0082	0.0934	0.0135	0.0074	0.0038	0.0039	0.0927	0.0866	0.0065	0.0111	0.008	0.0292	0.0062	0.0128	0.1755
4	rs6841487	138459997	1.18	0.345943801679723	3.39	0.128586294370088	0.0705112567807765	0.0184766326290751	0.1356	0.0633	0.0049	0.003	0.0235	0.0039	0.0035	0.0168	0.1523	0.0139	0.0174	0.0083	0.0933	0.0135	0.0075	0.0038	0.0039	0.0926	0.0866	0.0065	0.0111	0.008	0.0292	0.0062	0.0128	0.1757
4	rs77161662	138461625	1.18	0.345943801679723	3.39	0.128586294370088	0.0675641903103964	0.0255588208873387	0.1356	0.0632	0.0049	0.003	0.0235	0.0039	0.0034	0.0168	0.1523	0.014	0.0174	0.0083	0.0932	0.0135	0.0075	0.0038	0.0039	0.0926	0.0865	0.0065	0.0111	0.008	0.0292	0.0062	0.0128	0.1757
4	rs77376793	138462599	1.18	0.345943801679723	3.39	0.128586294370088	0.0643294286749698	0.0286491709913138	0.1355	0.0632	0.0049	0.003	0.0235	0.0039	0.0035	0.0168	0.1522	0.014	0.0174	0.0083	0.0933	0.0136	0.0074	0.0038	0.0039	0.0925	0.0863	0.0065	0.0111	0.008	0.0291	0.0062	0.0128	0.1758
4	rs7376707	138466664	1.18	0.345943801679723	3.39	0.128586294370088	0.055575786893109	0.0530082457957203	0.1354	0.063	0.0051	0.003	0.0236	0.0039	0.0034	0.0168	0.1524	0.014	0.0174	0.0083	0.0934	0.0137	0.0075	0.0037	0.0039	0.0926	0.0857	0.0066	0.011	0.0081	0.029	0.0063	0.0129	0.1758
4	rs34087892	138473590	1.18	0.345943801679723	3.39	0.128586294370088	0.0465989807002773	0.0294116115371278	0.1353	0.0628	0.0052	0.0029	0.0237	0.0039	0.0034	0.0169	0.1525	0.0141	0.0175	0.0084	0.0934	0.0137	0.0075	0.0037	0.004	0.0926	0.0854	0.0066	0.011	0.0081	0.0289	0.0063	0.013	0.1757
4	rs114262253	138480926	1.19	0.311838986457593	3.38	0.135933471893229	0.0406221732497718	0.046032885392933	0.1352	0.0623	0.0054	0.0029	0.024	0.004	0.0033	0.017	0.1523	0.0142	0.0176	0.0085	0.0938	0.0139	0.0075	0.0036	0.004	0.0923	0.0848	0.0068	0.0109	0.0081	0.0286	0.0064	0.0132	0.1758
4	rs28505426	138480968	1.19	0.311838986457593	3.38	0.135933471893229	0.0400127415673552	0.044747939085228	0.1352	0.0623	0.0055	0.0029	0.024	0.004	0.0033	0.017	0.1523	0.0142	0.0176	0.0085	0.0938	0.0139	0.0075	0.0036	0.004	0.0923	0.0848	0.0068	0.0109	0.0081	0.0286	0.0064	0.0132	0.1758
4	rs36104789	138482622	1.19	0.311838986457593	3.38	0.135933471893229	0.0349370412370641	0.0633450554487495	0.1355	0.0621	0.0056	0.0029	0.0241	0.004	0.0033	0.017	0.1518	0.0143	0.0176	0.0086	0.0944	0.014	0.0074	0.0035	0.004	0.0921	0.0845	0.0069	0.0108	0.0081	0.0284	0.0065	0.0134	0.1754
4	rs28575588	138484821	1.19	0.311838986457593	3.38	0.135933471893229	0.0302812200474787	0.0581758570842213	0.136	0.0618	0.0058	0.003	0.0242	0.004	0.0034	0.0168	0.1517	0.0143	0.0175	0.0087	0.0944	0.0141	0.0073	0.0036	0.004	0.0921	0.084	0.0071	0.0107	0.0081	0.0282	0.0066	0.0136	0.1754
4	rs10023753	138496793	1.19	0.311838986457593	3.38	0.135933471893229	0.0299227146316239	0.0719405849697624	0.1362	0.0616	0.0059	0.0031	0.0242	0.004	0.0035	0.0168	0.1514	0.0143	0.0175	0.0089	0.0944	0.0141	0.0073	0.0036	0.004	0.0924	0.0837	0.0071	0.0106	0.0082	0.028	0.0067	0.0137	0.1749
4	rs75762233	138503635	1.19	0.311838986457593	3.38	0.135933471893229	0.0302463944673456	0.107846881974332	0.1361	0.0616	0.0059	0.0031	0.0242	0.004	0.0035	0.0168	0.1512	0.0143	0.0176	0.009	0.0945	0.0141	0.0073	0.0036	0.004	0.0925	0.0838	0.0071	0.0106	0.0082	0.028	0.0067	0.0136	0.1747
4	rs4527527	138506831	1.19	0.311838986457593	3.38	0.135933471893229	0.0300611342135024	0.110535943064983	0.1361	0.0616	0.0059	0.0031	0.0242	0.004	0.0035	0.0168	0.1511	0.0143	0.0176	0.009	0.0946	0.0141	0.0073	0.0036	0.004	0.0926	0.0838	0.0071	0.0106	0.0082	0.028	0.0067	0.0136	0.1746
4	rs72722252	138512931	1.2	0.280131383133392	3.37	0.143587140072381	0.0389372048096054	0.145919219953909	0.136	0.0617	0.0058	0.0031	0.0242	0.004	0.0036	0.0168	0.151	0.0143	0.0177	0.009	0.0946	0.0141	0.0072	0.0037	0.004	0.0927	0.0839	0.0072	0.0108	0.0082	0.0279	0.0067	0.0137	0.1744
4	rs55858462	138519483	1.2	0.280131383133392	3.37	0.143587140072381	0.0427979593361695	0.148266650591268	0.136	0.0617	0.0058	0.0031	0.0242	0.004	0.0036	0.0167	0.1509	0.0143	0.0177	0.009	0.0945	0.0141	0.0072	0.0036	0.004	0.0926	0.0839	0.0073	0.0108	0.0083	0.0279	0.0067	0.0136	0.1744
4	rs115572253	138525431	1.2	0.280131383133392	3.37	0.143587140072381	0.0436302839286051	0.146950423744649	0.136	0.0617	0.0058	0.0031	0.0242	0.004	0.0036	0.0167	0.1509	0.0143	0.0177	0.009	0.0946	0.0141	0.0072	0.0036	0.004	0.0926	0.0838	0.0073	0.0108	0.0084	0.0279	0.0067	0.0136	0.1744
4	rs72722274	138529456	1.2	0.280131383133392	3.38	0.135933471893229	0.0429309875307107	0.147420018860271	0.136	0.0617	0.0058	0.0031	0.0242	0.004	0.0036	0.0167	0.1509	0.0143	0.0177	0.009	0.0946	0.0141	0.0072	0.0036	0.004	0.0926	0.0839	0.0073	0.0108	0.0084	0.0278	0.0067	0.0136	0.1744
4	rs35909033	138533901	1.2	0.280131383133392	3.38	0.135933471893229	0.0548217583162424	0.240869377161002	0.1361	0.0617	0.0057	0.0032	0.0243	0.004	0.0036	0.0166	0.1507	0.0143	0.0178	0.0091	0.0945	0.0142	0.0072	0.0036	0.0041	0.0927	0.0839	0.0073	0.0107	0.0084	0.0277	0.0066	0.0138	0.1743
4	rs9996605	138537447	1.2	0.280131383133392	3.38	0.135933471893229	0.0557874418660301	0.333859399609434	0.1363	0.0618	0.0058	0.0032	0.0243	0.0039	0.0037	0.0165	0.1506	0.0142	0.0178	0.0091	0.0943	0.0142	0.0072	0.0037	0.0041	0.0927	0.0839	0.0073	0.0107	0.0084	0.0276	0.0067	0.0138	0.1742
4	rs111633975	138538880	1.21	0.250745108472337	3.38	0.135933471893229	0.0426799489285411	0.277110782499548	0.1366	0.062	0.006	0.0033	0.0246	0.004	0.0038	0.0162	0.15	0.014	0.0181	0.0092	0.0943	0.0144	0.0073	0.0037	0.0041	0.0917	0.0841	0.0075	0.0105	0.0084	0.0272	0.0068	0.0142	0.1741
4	rs4383659	138540874	1.2	0.280131383133392	3.38	0.135933471893229	0.0426504811402373	0.329327455472933	0.1373	0.0625	0.0061	0.0036	0.0248	0.0042	0.0041	0.0157	0.1492	0.0136	0.0185	0.0093	0.0948	0.0148	0.0075	0.0037	0.0042	0.09	0.0846	0.0078	0.0101	0.0083	0.0263	0.0069	0.0147	0.1734
4	rs78912468	138544663	1.17	0.382518045708746	3.38	0.135933471893229	0.0439602700502654	0.519772275777641	0.1382	0.0639	0.0054	0.0036	0.0232	0.0043	0.0042	0.0156	0.1503	0.0137	0.0188	0.0087	0.093	0.016	0.0071	0.0038	0.0042	0.0844	0.0851	0.0087	0.0095	0.0084	0.0259	0.0066	0.0158	0.1778
4	rs2114927	138545488	1.17	0.382518045708746	3.38	0.135933471893229	0.0419328620466149	0.543431139272119	0.1383	0.064	0.0054	0.0036	0.0232	0.0043	0.0042	0.0156	0.1503	0.0137	0.0189	0.0087	0.0929	0.016	0.0071	0.0038	0.0042	0.0843	0.0851	0.0087	0.0095	0.0084	0.0259	0.0066	0.0158	0.1779
4	rs11722822	138553215	1.17	0.382518045708746	3.39	0.128586294370088	0.0279328998439369	0.319227557082015	0.1385	0.0642	0.0054	0.0035	0.023	0.0043	0.0042	0.0155	0.1505	0.0139	0.019	0.0087	0.0926	0.0159	0.007	0.0038	0.0042	0.084	0.085	0.0087	0.0094	0.0084	0.0258	0.0066	0.0158	0.1782
4	rs116223918	138555448	1.17	0.382518045708746	3.39	0.128586294370088	0.0270543324195727	0.2887917581057	0.1385	0.0642	0.0054	0.0035	0.023	0.0043	0.0041	0.0155	0.1505	0.0138	0.019	0.0086	0.0927	0.0159	0.007	0.0038	0.0042	0.084	0.0851	0.0087	0.0094	0.0084	0.0259	0.0066	0.0159	0.1782
4	rs4479753	138556350	1.17	0.382518045708746	3.39	0.128586294370088	0.0237163785177739	0.255219469931799	0.1386	0.0643	0.0054	0.0035	0.023	0.0042	0.0041	0.0155	0.1505	0.0138	0.019	0.0086	0.0927	0.016	0.007	0.0038	0.0042	0.084	0.0851	0.0087	0.0094	0.0084	0.0259	0.0066	0.0159	0.1782
4	rs115650924	138560414	1.17	0.382518045708746	3.39	0.128586294370088	0.0228399217747426	0.276878674942021	0.1384	0.0643	0.0054	0.0035	0.023	0.0042	0.0041	0.0155	0.1504	0.0137	0.019	0.0086	0.0928	0.0161	0.007	0.0037	0.0042	0.0838	0.0852	0.0087	0.0094	0.0084	0.0259	0.0066	0.0159	0.1783
4	rs72722292	138563861	1.17	0.382518045708746	3.39	0.128586294370088	0.0222376290950822	0.246891155610143	0.1382	0.0644	0.0054	0.0035	0.023	0.0042	0.0041	0.0155	0.1504	0.0135	0.019	0.0086	0.0928	0.0162	0.007	0.0038	0.0042	0.0836	0.0854	0.0087	0.0095	0.0084	0.0258	0.0066	0.0159	0.1783
4	rs4487406	138565294	1.17	0.382518045708746	3.39	0.128586294370088	0.0217751144851585	0.252396086480084	0.1382	0.0644	0.0054	0.0035	0.023	0.0042	0.0041	0.0155	0.1503	0.0135	0.0191	0.0086	0.0928	0.0162	0.007	0.0038	0.0042	0.0836	0.0855	0.0087	0.0095	0.0084	0.0258	0.0067	0.0159	0.1784
4	rs112146337	138570121	1.16	0.421630287221885	3.39	0.128586294370088	0.020782077809218	0.21245149490782	0.138	0.0645	0.0054	0.0036	0.023	0.0042	0.0041	0.0155	0.1502	0.0133	0.0191	0.0086	0.0928	0.0163	0.007	0.0038	0.0043	0.0833	0.0857	0.0088	0.0096	0.0084	0.0257	0.0067	0.016	0.1785
4	rs17776731	138574266	1.16	0.421630287221885	3.39	0.128586294370088	0.0207377330787716	0.16870356327406	0.138	0.0646	0.0054	0.0036	0.023	0.0042	0.0041	0.0155	0.1502	0.0133	0.0191	0.0086	0.0927	0.0163	0.007	0.0038	0.0043	0.0832	0.0858	0.0088	0.0096	0.0084	0.0258	0.0067	0.016	0.1786
4	rs28535953	138576139	1.16	0.421630287221885	3.39	0.128586294370088	0.0201761546091116	0.12426706791209	0.138	0.0646	0.0053	0.0036	0.023	0.0042	0.0041	0.0155	0.1502	0.0132	0.0192	0.0086	0.0926	0.0164	0.007	0.0038	0.0043	0.0831	0.0859	0.0088	0.0096	0.0084	0.0258	0.0067	0.016	0.1786
4	rs113556244	138578169	1.16	0.421630287221885	3.39	0.128586294370088	0.0202370338927384	0.123121727008339	0.1379	0.0646	0.0053	0.0036	0.023	0.0042	0.0041	0.0155	0.1502	0.0132	0.0192	0.0086	0.0926	0.0164	0.007	0.0038	0.0043	0.0831	0.0859	0.0088	0.0095	0.0084	0.0257	0.0068	0.016	0.1787
4	rs17275256	138580743	1.16	0.421630287221885	3.38	0.135933471893229	0.0198393993541814	0.124443626296515	0.1379	0.0647	0.0053	0.0036	0.023	0.0042	0.0042	0.0156	0.1503	0.0132	0.0191	0.0086	0.0926	0.0164	0.007	0.0038	0.0043	0.0831	0.086	0.0088	0.0095	0.0083	0.0256	0.0068	0.016	0.1788
4	rs17049741	138582711	1.16	0.421630287221885	3.38	0.135933471893229	0.0196597695127683	0.150532852689932	0.1379	0.0647	0.0053	0.0036	0.023	0.0042	0.0042	0.0155	0.1503	0.0132	0.0191	0.0086	0.0925	0.0164	0.007	0.0038	0.0043	0.0831	0.086	0.0088	0.0095	0.0083	0.0256	0.0068	0.016	0.1788
4	rs2462870	138597155	1.16	0.421630287221885	3.38	0.135933471893229	0.0171359539929066	0.0971882224860219	0.1376	0.0649	0.0053	0.0036	0.0229	0.0041	0.0042	0.0155	0.1505	0.0131	0.0192	0.0084	0.0927	0.0164	0.007	0.004	0.0043	0.0829	0.0862	0.0088	0.0093	0.0084	0.0253	0.007	0.0161	0.1791
4	rs79137554	138598565	1.16	0.421630287221885	3.38	0.135933471893229	0.0136208118943042	0.104273747164463	0.1378	0.065	0.0055	0.0036	0.0228	0.004	0.0043	0.0154	0.1507	0.013	0.0192	0.0081	0.0927	0.0165	0.007	0.0042	0.0042	0.0826	0.0864	0.0087	0.0092	0.0085	0.0251	0.0071	0.0161	0.1792
4	Affx-23488756	138602909	1.16	0.421630287221885	3.31	0.196320630125924	0.0203679378666942	0.122068020489475	0.1381	0.0653	0.0057	0.0036	0.0227	0.0038	0.0043	0.0152	0.151	0.0128	0.0193	0.0079	0.0926	0.0168	0.007	0.0044	0.0041	0.0817	0.0866	0.0085	0.0088	0.0087	0.0247	0.0074	0.0162	0.1792
4	rs17275535	138603729	1.16	0.421630287221885	3.31	0.196320630125924	0.020826491134682	0.124090603306848	0.1381	0.0653	0.0057	0.0036	0.0227	0.0038	0.0043	0.0152	0.1511	0.0128	0.0193	0.0078	0.0926	0.0168	0.007	0.0045	0.0041	0.0816	0.0866	0.0085	0.0088	0.0087	0.0247	0.0075	0.0162	0.1793
4	rs6535723	138606995	1.16	0.421630287221885	3.31	0.196320630125924	0.026723343080135	0.150154294629113	0.1382	0.0654	0.0057	0.0036	0.0227	0.0038	0.0043	0.0152	0.1511	0.0127	0.0194	0.0078	0.0926	0.0169	0.007	0.0044	0.0041	0.0816	0.0867	0.0085	0.0087	0.0087	0.0246	0.0075	0.0163	0.1792
4	rs17833685	138612548	1.16	0.421630287221885	3.31	0.196320630125924	0.0261641426010976	0.144984041816676	0.1382	0.0654	0.0057	0.0036	0.0227	0.0038	0.0043	0.0152	0.1511	0.0127	0.0194	0.0078	0.0926	0.0169	0.007	0.0044	0.0041	0.0816	0.0867	0.0085	0.0087	0.0087	0.0246	0.0076	0.0163	0.1791
4	rs114983670	138616852	1.16	0.421630287221885	3.31	0.196320630125924	0.0279219316990413	0.139418965422026	0.138	0.0655	0.0057	0.0036	0.0227	0.0038	0.0043	0.0152	0.1512	0.0127	0.0194	0.0078	0.0924	0.0169	0.007	0.0044	0.0041	0.0817	0.0864	0.0085	0.0087	0.0088	0.0246	0.0076	0.0163	0.1793
4	rs58152983	138618865	1.16	0.421630287221885	3.3	0.2063056077908	0.0358697683614445	0.158657391375239	0.1379	0.0657	0.0058	0.0036	0.0226	0.0037	0.0043	0.0152	0.1514	0.0127	0.0194	0.0078	0.0923	0.0169	0.007	0.0045	0.0041	0.0819	0.0862	0.0085	0.0088	0.0089	0.0246	0.0076	0.0163	0.1795
4	rs114056998	138622977	1.15	0.46334549806667	3.3	0.2063056077908	0.0350526988447205	0.117627900970223	0.1378	0.0657	0.0057	0.0036	0.0226	0.0037	0.0042	0.0151	0.1517	0.0127	0.0193	0.0078	0.0923	0.0169	0.007	0.0044	0.004	0.0819	0.0863	0.0085	0.0088	0.009	0.0245	0.0076	0.0162	0.1795
4	rs11931450	138640854	1.15	0.46334549806667	3.31	0.196320630125924	0.0452512057695796	0.0973489153999478	0.1375	0.0659	0.0057	0.0035	0.0225	0.0035	0.004	0.0152	0.1524	0.0126	0.0193	0.0078	0.0922	0.0169	0.0069	0.0042	0.0039	0.0819	0.0866	0.0085	0.0089	0.0094	0.0243	0.0076	0.0161	0.1797
4	rs114973808	138642304	1.15	0.46334549806667	3.29	0.21664916022799	0.0448231436692814	0.0938378485077095	0.1375	0.0659	0.0057	0.0035	0.0225	0.0035	0.004	0.0152	0.1524	0.0126	0.0193	0.0078	0.0922	0.0169	0.0069	0.0042	0.0039	0.0819	0.0866	0.0085	0.0089	0.0094	0.0243	0.0076	0.0161	0.1797
4	rs62331847	138653615	1.15	0.46334549806667	3.29	0.21664916022799	0.0570507361586352	0.120057941307694	0.1374	0.0659	0.0057	0.0035	0.0225	0.0035	0.004	0.0152	0.1526	0.0126	0.0193	0.0079	0.0922	0.0169	0.0069	0.0042	0.0038	0.0819	0.0866	0.0085	0.0089	0.0095	0.0243	0.0076	0.0161	0.1796
4	rs10005609	138659625	1.15	0.46334549806667	3.29	0.21664916022799	0.0572122193455661	0.121980365065198	0.1374	0.0659	0.0057	0.0035	0.0225	0.0035	0.004	0.0152	0.1526	0.0126	0.0193	0.0079	0.0922	0.0169	0.0069	0.0042	0.0038	0.0819	0.0866	0.0085	0.0089	0.0095	0.0243	0.0076	0.0161	0.1796
4	rs13121783	138660040	1.15	0.46334549806667	3.29	0.21664916022799	0.0567286803806976	0.119448674213855	0.1374	0.0659	0.0057	0.0035	0.0225	0.0035	0.004	0.0152	0.1526	0.0126	0.0193	0.0079	0.0923	0.0169	0.0068	0.0042	0.0038	0.0819	0.0866	0.0085	0.0089	0.0095	0.0243	0.0076	0.0161	0.1796
4	rs78544902	138666996	1.15	0.46334549806667	3.29	0.21664916022799	0.0479737364315679	0.1161617008798	0.1369	0.0658	0.0057	0.0035	0.0225	0.0034	0.0039	0.0152	0.1531	0.0126	0.0194	0.0079	0.0924	0.0169	0.0068	0.004	0.0038	0.0816	0.0869	0.0085	0.0088	0.0095	0.0243	0.0077	0.016	0.1797
4	rs1880775	138672499	1.15	0.46334549806667	3.29	0.21664916022799	0.0515383850050253	0.125150796408133	0.1368	0.0658	0.0057	0.0035	0.0225	0.0034	0.0039	0.0152	0.1533	0.0126	0.0193	0.0079	0.0925	0.0169	0.0068	0.004	0.0037	0.0816	0.087	0.0085	0.0088	0.0095	0.0243	0.0077	0.016	0.1798
4	rs28602733	138676742	1.15	0.46334549806667	3.24	0.273955600409011	0.0510542314636808	0.122945873456319	0.1368	0.0658	0.0057	0.0035	0.0225	0.0034	0.0039	0.0152	0.1533	0.0126	0.0193	0.0079	0.0925	0.0169	0.0068	0.004	0.0037	0.0816	0.087	0.0085	0.0088	0.0095	0.0243	0.0077	0.016	0.1798
4	rs116082087	138685711	1.15	0.46334549806667	3.24	0.273955600409011	0.0523126655190847	0.126836312387972	0.1368	0.0658	0.0057	0.0035	0.0225	0.0034	0.0039	0.0152	0.1533	0.0126	0.0194	0.0079	0.0925	0.0169	0.0068	0.004	0.0037	0.0815	0.087	0.0085	0.0088	0.0095	0.0243	0.0077	0.016	0.1798
4	rs72994482	138687621	1.15	0.46334549806667	3.24	0.273955600409011	0.0524142307659137	0.126391940559463	0.1368	0.0658	0.0057	0.0035	0.0225	0.0034	0.0039	0.0152	0.1533	0.0126	0.0194	0.0079	0.0925	0.0169	0.0068	0.004	0.0037	0.0815	0.087	0.0085	0.0088	0.0095	0.0243	0.0077	0.016	0.1798
4	rs76085028	138690540	1.15	0.46334549806667	3.24	0.273955600409011	0.0473699364025342	0.104026197581515	0.1366	0.0658	0.0057	0.0034	0.0225	0.0033	0.0038	0.0151	0.1536	0.0126	0.0194	0.0079	0.0921	0.017	0.0069	0.0039	0.0037	0.0816	0.0875	0.0085	0.0088	0.0096	0.0242	0.0078	0.0162	0.1794
4	rs2313132	138692250	1.15	0.46334549806667	3.24	0.273955600409011	0.0608420559684596	0.125593537459367	0.1374	0.0658	0.0058	0.0033	0.0225	0.0031	0.0036	0.015	0.1544	0.0125	0.0197	0.0079	0.0914	0.017	0.0069	0.0022	0.0035	0.0823	0.0887	0.0085	0.0086	0.0096	0.0243	0.0078	0.0162	0.179
4	rs112393785	138696949	1.15	0.46334549806667	3.23	0.286575202599778	0.0687534380940585	0.134569598715413	0.1377	0.0658	0.0057	0.0033	0.0226	0.0031	0.0036	0.015	0.1544	0.0125	0.0197	0.0078	0.0915	0.017	0.0068	0.0022	0.0035	0.0822	0.089	0.0085	0.0086	0.0095	0.0243	0.0077	0.0162	0.1789
4	rs72996412	138697061	1.15	0.46334549806667	3.23	0.286575202599778	0.0682882203770001	0.137764962141785	0.1377	0.0658	0.0057	0.0033	0.0226	0.0031	0.0036	0.015	0.1544	0.0125	0.0197	0.0078	0.0914	0.017	0.0068	0.0022	0.0035	0.0822	0.089	0.0085	0.0086	0.0095	0.0243	0.0077	0.0162	0.1789
4	rs6856491	138698380	1.15	0.46334549806667	3.24	0.273955600409011	0.0672639988812447	0.137032169980304	0.1378	0.0658	0.0057	0.0033	0.0225	0.0031	0.0036	0.015	0.1544	0.0125	0.0197	0.0078	0.0914	0.017	0.0068	0.0022	0.0035	0.0822	0.089	0.0085	0.0086	0.0095	0.0243	0.0077	0.0162	0.1789
4	rs75464952	138723926	1.15	0.46334549806667	3.23	0.286575202599778	0.0552417634247205	0.16020365553302	0.1378	0.0659	0.0058	0.0033	0.0225	0.0031	0.0036	0.0149	0.1547	0.0126	0.0197	0.0078	0.0914	0.0171	0.0068	0.0022	0.0034	0.0823	0.0891	0.0084	0.0084	0.0094	0.0244	0.0079	0.0161	0.1788
4	rs4863722	138726604	1.15	0.46334549806667	3.23	0.286575202599778	0.0524650629734454	0.168309385924453	0.1378	0.0659	0.0058	0.0033	0.0226	0.0031	0.0035	0.0148	0.1548	0.0126	0.0197	0.0078	0.0913	0.0171	0.0068	0.0021	0.0034	0.0823	0.0891	0.0084	0.0083	0.0094	0.0244	0.0078	0.0161	0.1788
4	rs1405203	138729167	1.15	0.46334549806667	3.21	0.313017210102667	0.0515048964234409	0.179567655713298	0.1378	0.0659	0.0058	0.0033	0.0226	0.003	0.0035	0.0148	0.1549	0.0126	0.0197	0.0078	0.0912	0.0171	0.0068	0.0021	0.0034	0.0824	0.0891	0.0084	0.0083	0.0094	0.0244	0.0079	0.0161	0.1788
4	rs6858069	138732871	1.15	0.46334549806667	3.22	0.299593947381755	0.0562301147672666	0.178963540689277	0.1377	0.0659	0.0058	0.0033	0.0226	0.003	0.0035	0.0147	0.155	0.0126	0.0197	0.0077	0.0912	0.0171	0.0068	0.0021	0.0033	0.0826	0.0893	0.0085	0.0083	0.0094	0.0244	0.0079	0.0161	0.1786
4	rs115744319	138733223	1.15	0.46334549806667	3.22	0.299593947381755	0.0545081583089507	0.17206704779392	0.1377	0.0659	0.0058	0.0033	0.0226	0.003	0.0035	0.0147	0.155	0.0126	0.0197	0.0077	0.0912	0.0171	0.0068	0.0021	0.0033	0.0826	0.0893	0.0085	0.0083	0.0094	0.0244	0.0079	0.0161	0.1786
4	rs1355152	138737711	1.15	0.46334549806667	3.22	0.299593947381755	0.0474966220093595	0.181586430193499	0.1374	0.0659	0.0059	0.0032	0.0227	0.003	0.0035	0.0147	0.1552	0.0126	0.0198	0.0077	0.091	0.0171	0.0069	0.0021	0.0033	0.0827	0.0893	0.0085	0.0084	0.0094	0.0244	0.0078	0.0161	0.1786
4	rs113988512	138762038	1.15	0.46334549806667	3.22	0.299593947381755	0.0345916623729303	0.174255717762222	0.1365	0.0662	0.006	0.0031	0.0228	0.003	0.0036	0.0146	0.156	0.0127	0.0197	0.0077	0.0903	0.0169	0.0071	0.0021	0.0032	0.0826	0.0896	0.0084	0.0085	0.0093	0.0245	0.0078	0.0161	0.1789
4	rs6821994	138763811	1.15	0.46334549806667	3.22	0.299593947381755	0.0345152356926047	0.174455164014898	0.1365	0.0663	0.0059	0.0031	0.0227	0.003	0.0036	0.0146	0.1561	0.0127	0.0197	0.0077	0.0902	0.0169	0.0071	0.0021	0.0032	0.0826	0.0896	0.0084	0.0085	0.0093	0.0245	0.0078	0.0161	0.179
4	rs6818574	138771020	1.15	0.46334549806667	3.22	0.299593947381755	0.0346809757111016	0.169986864259469	0.1366	0.0663	0.0059	0.0031	0.0227	0.003	0.0036	0.0146	0.1561	0.0127	0.0197	0.0077	0.0902	0.0169	0.0071	0.0021	0.0032	0.0826	0.0896	0.0084	0.0085	0.0093	0.0245	0.0078	0.0161	0.179
4	rs115088286	138773727	1.15	0.46334549806667	3.22	0.299593947381755	0.0341348662939692	0.176153648403941	0.1365	0.0662	0.0059	0.0031	0.0227	0.003	0.0036	0.0145	0.1561	0.0127	0.0197	0.0077	0.0902	0.0169	0.0071	0.0021	0.0032	0.0826	0.0896	0.0084	0.0085	0.0093	0.0245	0.0078	0.0161	0.179
4	rs28705246	138781149	1.15	0.46334549806667	3.22	0.299593947381755	0.0448536277259361	0.189943862760681	0.1363	0.0662	0.0058	0.0031	0.0227	0.003	0.0036	0.0145	0.1561	0.0127	0.0198	0.0077	0.09	0.0169	0.0072	0.0021	0.0033	0.0826	0.0896	0.0084	0.0085	0.0093	0.0246	0.0079	0.0161	0.1791
4	rs75213045	138782251	1.15	0.46334549806667	3.23	0.286575202599778	0.0457747240126961	0.192001641399464	0.1363	0.0662	0.0058	0.0031	0.0227	0.003	0.0036	0.0145	0.1562	0.0127	0.0198	0.0077	0.09	0.0169	0.0072	0.0021	0.0033	0.0826	0.0896	0.0084	0.0085	0.0093	0.0245	0.0079	0.0161	0.1791
4	rs11734854	138782592	1.15	0.46334549806667	3.22	0.299593947381755	0.0460225038937249	0.192517260682641	0.1363	0.0662	0.0058	0.0031	0.0227	0.003	0.0036	0.0145	0.1562	0.0127	0.0198	0.0077	0.09	0.0169	0.0072	0.0021	0.0033	0.0826	0.0895	0.0084	0.0085	0.0093	0.0245	0.0079	0.0161	0.1791
4	rs76480776	138812255	1.15	0.46334549806667	3.21	0.313017210102667	0.0447317761566623	0.205136415540656	0.1355	0.0667	0.006	0.0031	0.0228	0.0029	0.0036	0.0143	0.1564	0.0129	0.0198	0.0078	0.0892	0.0168	0.0073	0.0021	0.0034	0.0829	0.0892	0.0085	0.0086	0.0092	0.0247	0.008	0.0162	0.1791
4	rs79871569	138814962	1.15	0.46334549806667	3.23	0.286575202599778	0.0423419092759923	0.19272363959309	0.1354	0.0668	0.006	0.0031	0.0228	0.0029	0.0036	0.0143	0.1564	0.0129	0.0198	0.0078	0.0892	0.0168	0.0073	0.0021	0.0034	0.0829	0.0891	0.0085	0.0086	0.0092	0.0248	0.0081	0.0162	0.1791
4	rs10007570	138823703	1.15	0.46334549806667	3.23	0.286575202599778	0.0444887498191825	0.21181203192158	0.1353	0.0669	0.0061	0.0031	0.0227	0.0029	0.0036	0.0143	0.1565	0.0129	0.0198	0.0078	0.0891	0.0167	0.0073	0.0021	0.0034	0.083	0.089	0.0085	0.0086	0.0092	0.0248	0.0081	0.0162	0.1792
4	rs13128867	138840995	1.15	0.46334549806667	3.23	0.286575202599778	0.073986387906971	0.234344671015195	0.1345	0.0673	0.0062	0.0033	0.0229	0.0028	0.0036	0.0139	0.1574	0.013	0.0198	0.0079	0.0887	0.0166	0.0073	0.002	0.0034	0.0826	0.0888	0.0087	0.0088	0.009	0.0249	0.008	0.0166	0.1792
4	rs7680462	138882967	1.15	0.46334549806667	3.23	0.286575202599778	0.0692003601892196	0.210003689127119	0.1347	0.0679	0.0063	0.0034	0.0229	0.0028	0.0035	0.0139	0.1575	0.0131	0.0198	0.0079	0.0884	0.0165	0.0073	0.0019	0.0034	0.0821	0.0887	0.0088	0.0089	0.0087	0.025	0.0079	0.0168	0.1793
4	rs13148340	138883185	1.15	0.46334549806667	3.23	0.286575202599778	0.06542228904149	0.219958662185691	0.1347	0.068	0.0063	0.0034	0.0229	0.0031	0.0035	0.0138	0.1575	0.0131	0.0198	0.0079	0.0883	0.0166	0.0073	0.0019	0.0034	0.082	0.0886	0.0088	0.0089	0.0087	0.025	0.0079	0.0168	0.1792
4	rs76254250	138884804	1.15	0.46334549806667	3.23	0.286575202599778	0.0598929239748906	0.214266761911741	0.1346	0.068	0.0063	0.0034	0.0229	0.0031	0.0034	0.0138	0.1575	0.0131	0.0198	0.0079	0.0882	0.0166	0.0073	0.0019	0.0034	0.082	0.0886	0.0088	0.0089	0.0087	0.025	0.0079	0.0168	0.1792
4	rs77356182	138888154	1.15	0.46334549806667	3.23	0.286575202599778	0.0545777433122823	0.220498158502243	0.1346	0.068	0.0063	0.0033	0.0228	0.0031	0.0034	0.0138	0.1575	0.0132	0.0198	0.0079	0.0882	0.0167	0.0073	0.0019	0.0034	0.082	0.0886	0.0088	0.0089	0.0086	0.025	0.0079	0.0167	0.1793
4	rs75477682	138890614	1.15	0.46334549806667	3.23	0.286575202599778	0.0536089457828532	0.22559048049696	0.1346	0.068	0.0063	0.0033	0.0228	0.0031	0.0034	0.0138	0.1575	0.0132	0.0198	0.0079	0.0882	0.0167	0.0073	0.0019	0.0034	0.082	0.0886	0.0088	0.0089	0.0086	0.025	0.0079	0.0167	0.1793
4	rs17297683	138897768	1.15	0.46334549806667	3.24	0.273955600409011	0.0491320166056586	0.222119240298046	0.1346	0.068	0.0062	0.0033	0.0229	0.0031	0.0034	0.0138	0.1575	0.0132	0.0198	0.0079	0.0881	0.0168	0.0073	0.0019	0.0034	0.0821	0.0887	0.0088	0.0089	0.0086	0.025	0.0078	0.0166	0.1794
4	rs77215992	138916411	1.15	0.46334549806667	3.24	0.273955600409011	0.0567108239682837	0.261237595115044	0.1344	0.0681	0.0061	0.0032	0.0228	0.0029	0.0033	0.0139	0.1577	0.0132	0.0198	0.0078	0.0879	0.0169	0.0076	0.0018	0.0032	0.0821	0.0886	0.0087	0.009	0.0084	0.0249	0.0078	0.0169	0.1798
4	rs4863750	138917308	1.15	0.46334549806667	3.25	0.261729658797372	0.0576623783616714	0.260098735734669	0.1344	0.0681	0.0061	0.0032	0.0227	0.0029	0.0033	0.0139	0.1577	0.0132	0.0199	0.0078	0.0879	0.0169	0.0075	0.0018	0.0032	0.0821	0.0886	0.0087	0.009	0.0084	0.0249	0.0078	0.0169	0.1798
4	rs72725898	138922215	1.14	0.507725131913635	3.25	0.261729658797372	0.0719843262283667	0.271672146516398	0.1336	0.0748	0.006	0.0032	0.0227	0.003	0.0033	0.014	0.1577	0.0132	0.0199	0.0081	0.0871	0.0169	0.0076	0.0018	0.0033	0.0808	0.0882	0.0087	0.01	0.0084	0.0248	0.0077	0.0169	0.1755
4	rs1401587	138922308	1.14	0.507725131913635	3.26	0.249891789602986	0.0761757294450282	0.279784311626839	0.1336	0.0749	0.006	0.0032	0.0227	0.003	0.0033	0.014	0.1577	0.0132	0.0199	0.0082	0.0871	0.0169	0.0076	0.0018	0.0033	0.0808	0.0882	0.0087	0.01	0.0084	0.0248	0.0077	0.0169	0.1755
4	rs74343294	138929628	1.14	0.507725131913635	3.35	0.159841057206343	0.0646404409952639	0.229079194451356	0.1336	0.0746	0.006	0.0032	0.0227	0.0029	0.0033	0.014	0.1577	0.0132	0.0199	0.008	0.0871	0.0169	0.0075	0.0018	0.0033	0.0811	0.0881	0.0086	0.01	0.0083	0.0248	0.0077	0.0169	0.1758
4	rs34848868	138941981	1.14	0.507725131913635	3.35	0.159841057206343	0.0606738443083157	0.236660424985472	0.1337	0.0743	0.0058	0.0032	0.0227	0.0029	0.0033	0.014	0.1578	0.0133	0.0198	0.0078	0.087	0.0169	0.0074	0.0018	0.0033	0.0815	0.0881	0.0085	0.01	0.0081	0.0248	0.0076	0.017	0.1763
4	rs4863754	138943249	1.14	0.507725131913635	3.34	0.168454672892635	0.0625983144201758	0.244097403400763	0.1337	0.0742	0.0058	0.0032	0.0227	0.0029	0.0033	0.014	0.1578	0.0133	0.0198	0.0078	0.087	0.0169	0.0074	0.0018	0.0033	0.0815	0.0881	0.0085	0.01	0.0081	0.0248	0.0076	0.017	0.1764
4	rs112982301	138951929	1.14	0.507725131913635	3.33	0.177401503992083	0.0601524870157528	0.229625873785198	0.1338	0.0741	0.0058	0.0032	0.0227	0.0029	0.0033	0.014	0.158	0.0133	0.0199	0.0078	0.087	0.0169	0.0073	0.0018	0.0033	0.0816	0.088	0.0085	0.01	0.0081	0.0248	0.0076	0.017	0.1766
4	rs115950204	138963731	1.15	0.46334549806667	3.33	0.177401503992083	0.0579336007026773	0.223852665860229	0.1343	0.0736	0.0057	0.0032	0.0227	0.0028	0.0032	0.0141	0.1585	0.0132	0.02	0.0077	0.0868	0.0169	0.0072	0.0018	0.0033	0.0818	0.0878	0.0084	0.0099	0.0079	0.0247	0.0074	0.017	0.1772
4	rs112438745	138967531	1.15	0.46334549806667	3.33	0.177401503992083	0.0578611920322298	0.22591680768876	0.1344	0.0735	0.0057	0.0032	0.0226	0.0028	0.0032	0.0142	0.1586	0.0132	0.02	0.0077	0.0867	0.0169	0.0072	0.0017	0.0033	0.0818	0.0877	0.0084	0.0099	0.0079	0.0246	0.0074	0.017	0.1772
4	rs6821580	138976629	1.14	0.507725131913635	3.33	0.177401503992083	0.058460364452251	0.232146024310052	0.1345	0.0735	0.0057	0.0032	0.0226	0.0028	0.0032	0.0142	0.1587	0.0131	0.02	0.0077	0.0867	0.017	0.0072	0.0017	0.0033	0.0819	0.0877	0.0083	0.0099	0.0079	0.0246	0.0073	0.017	0.1774
4	rs72728036	138992362	1.15	0.46334549806667	3.33	0.177401503992083	0.055206681212623	0.217805015442632	0.1345	0.0735	0.0057	0.0032	0.0226	0.0028	0.0032	0.0142	0.1587	0.0132	0.02	0.0077	0.0867	0.017	0.0072	0.0017	0.0033	0.0819	0.0876	0.0083	0.0099	0.0078	0.0246	0.0073	0.017	0.1774
4	rs116692080	139008910	1.15	0.46334549806667	3.33	0.177401503992083	0.0512375142319199	0.231816804768686	0.1346	0.0736	0.0057	0.0031	0.0225	0.0028	0.0031	0.0142	0.1588	0.0132	0.0199	0.0076	0.0867	0.0171	0.0072	0.0017	0.0033	0.0821	0.0877	0.0083	0.0098	0.0078	0.0245	0.007	0.0171	0.1777
4	rs77508864	139011746	1.15	0.46334549806667	3.33	0.177401503992083	0.0520256148769814	0.243985864034284	0.1346	0.0737	0.0057	0.0031	0.0225	0.0027	0.003	0.0142	0.1588	0.0132	0.0199	0.0076	0.0868	0.0171	0.0072	0.0017	0.0033	0.0821	0.0878	0.0082	0.0098	0.0078	0.0245	0.0069	0.0171	0.1778
4	rs72728045	139022958	1.15	0.46334549806667	3.32	0.186688027238402	0.0532828806734005	0.252057947031788	0.1346	0.0738	0.0056	0.0031	0.0225	0.0027	0.003	0.0142	0.1588	0.0132	0.0199	0.0075	0.0868	0.0172	0.0071	0.0016	0.0033	0.0822	0.0878	0.0082	0.0098	0.0077	0.0245	0.0068	0.0171	0.178
4	rs79466206	139049183	1.15	0.46334549806667	3.32	0.186688027238402	0.0563544813734317	0.266381645968273	0.1347	0.0739	0.0056	0.0031	0.0224	0.0027	0.0029	0.0142	0.1589	0.0132	0.0199	0.0075	0.0868	0.0172	0.0071	0.0016	0.0033	0.0823	0.0878	0.0082	0.0098	0.0077	0.0244	0.0066	0.0172	0.1782
4	rs7660742	139078583	1.14	0.507725131913635	3.32	0.186688027238402	0.0587523492011182	0.271902898866162	0.1347	0.0739	0.0056	0.003	0.0224	0.0027	0.0029	0.0142	0.159	0.0132	0.0199	0.0074	0.0868	0.0172	0.0071	0.0016	0.0033	0.0824	0.0878	0.0082	0.0097	0.0077	0.0244	0.0064	0.0172	0.1784
4	rs34003769	139079210	1.14	0.507725131913635	3.33	0.177401503992083	0.0588254962816923	0.272711009062895	0.1347	0.0739	0.0056	0.003	0.0224	0.0027	0.0029	0.0142	0.159	0.0132	0.0199	0.0074	0.0868	0.0172	0.0071	0.0016	0.0033	0.0824	0.0878	0.0082	0.0097	0.0077	0.0244	0.0064	0.0172	0.1784
4	rs4560461	139086857	1.14	0.507725131913635	3.33	0.177401503992083	0.0581693446029205	0.30240449305306	0.1348	0.0739	0.0056	0.003	0.0224	0.0026	0.0027	0.0142	0.159	0.0132	0.0199	0.0074	0.0867	0.0172	0.007	0.0016	0.0033	0.0827	0.0879	0.0082	0.0097	0.0076	0.0244	0.0064	0.0172	0.1784
4	rs13144383	139090804	1.14	0.507725131913635	3.33	0.177401503992083	0.0533685581225239	0.283283331766947	0.1348	0.0739	0.0057	0.003	0.0224	0.0026	0.0026	0.0142	0.1591	0.0132	0.0197	0.0074	0.0868	0.0172	0.007	0.0016	0.0033	0.0827	0.0879	0.0082	0.0097	0.0076	0.0244	0.0064	0.0172	0.1784
4	rs13120371	139092719	1.14	0.507725131913635	3.36	0.151554094423325	0.0383316486495459	0.237876357464678	0.1348	0.0738	0.0057	0.003	0.0224	0.0026	0.0029	0.0142	0.1591	0.0132	0.0196	0.0074	0.0868	0.0172	0.007	0.0016	0.0033	0.0829	0.0879	0.0082	0.0097	0.0076	0.0244	0.0064	0.0168	0.1784
4	rs72712323	139098951	1.15	0.46334549806667	3.36	0.151554094423325	0.0371401085742306	0.264549066928429	0.1345	0.0736	0.0057	0.003	0.0225	0.0026	0.0029	0.0142	0.1589	0.0132	0.0197	0.0074	0.0866	0.0172	0.0071	0.0016	0.0033	0.0835	0.0879	0.0082	0.0097	0.0076	0.0244	0.0065	0.0167	0.1784
4	rs77562268	139106027	1.15	0.46334549806667	3.36	0.151554094423325	0.0329743122643938	0.286209319573421	0.1342	0.0733	0.0057	0.003	0.0225	0.0026	0.003	0.0142	0.1587	0.0132	0.0198	0.0074	0.0864	0.0172	0.0071	0.0016	0.0034	0.084	0.0879	0.0083	0.0096	0.0076	0.0244	0.0065	0.0166	0.1785
4	rs4863768	139112254	1.15	0.46334549806667	3.37	0.143587140072381	0.0284852068939767	0.24532540769413	0.134	0.0731	0.0057	0.003	0.0226	0.0026	0.003	0.0143	0.1586	0.0131	0.0198	0.0074	0.0863	0.0173	0.0071	0.0017	0.0035	0.0844	0.0878	0.0084	0.0096	0.0076	0.0244	0.0066	0.0165	0.1785
4	rs78078464	139113531	1.15	0.46334549806667	3.35	0.159841057206343	0.0301884145172639	0.270519294909564	0.1339	0.0731	0.0057	0.003	0.0226	0.0026	0.003	0.0143	0.1584	0.0131	0.0198	0.0074	0.0863	0.0173	0.0071	0.0017	0.0035	0.0844	0.0878	0.0084	0.0096	0.0075	0.0244	0.0066	0.0165	0.1785
4	rs72712336	139116788	1.15	0.46334549806667	3.35	0.159841057206343	0.0358959216491435	0.347190016737816	0.1339	0.073	0.0057	0.003	0.0227	0.0026	0.003	0.0143	0.1583	0.0132	0.0198	0.0075	0.0862	0.0173	0.0071	0.0017	0.0035	0.0843	0.0878	0.0085	0.0096	0.0075	0.0245	0.0066	0.0165	0.1785
4	rs115245292	139125528	1.15	0.46334549806667	3.35	0.159841057206343	0.0692614505538511	0.32189561956848	0.1321	0.0728	0.006	0.003	0.0236	0.0029	0.0033	0.0147	0.1548	0.0139	0.0199	0.0081	0.0858	0.0177	0.0076	0.0022	0.0041	0.0833	0.0872	0.0094	0.0098	0.0074	0.0254	0.0072	0.0163	0.1781
4	rs62324384	139128890	1.15	0.46334549806667	3.36	0.151554094423325	0.0696491730652943	0.316082861885231	0.1321	0.0728	0.006	0.003	0.0236	0.0029	0.0034	0.0147	0.1548	0.0138	0.0199	0.0081	0.0858	0.0177	0.0076	0.0022	0.0041	0.0833	0.0871	0.0095	0.0098	0.0074	0.0255	0.0072	0.0163	0.1781
4	rs76422115	139132452	1.15	0.46334549806667	3.36	0.151554094423325	0.0697923740700397	0.292324603927345	0.132	0.0728	0.006	0.0032	0.0236	0.0029	0.0034	0.0147	0.1547	0.0138	0.0199	0.0082	0.0858	0.0177	0.0076	0.0022	0.0041	0.0832	0.0871	0.0095	0.0098	0.0074	0.0255	0.0072	0.0163	0.1781
4	rs6823797	139143066	1.15	0.46334549806667	3.36	0.151554094423325	0.0658746489964573	0.245213689870004	0.1319	0.073	0.006	0.0033	0.0235	0.003	0.0034	0.0147	0.1547	0.0137	0.0199	0.0082	0.0857	0.0177	0.0076	0.0022	0.0042	0.0831	0.0871	0.0095	0.0098	0.0074	0.0255	0.0072	0.0162	0.1782
4	rs12507560	139143447	1.15	0.46334549806667	3.36	0.151554094423325	0.0566037640859959	0.243539869131469	0.1318	0.0729	0.006	0.0033	0.0236	0.0029	0.0034	0.0147	0.1547	0.0137	0.0199	0.0082	0.0857	0.0177	0.0076	0.0024	0.0042	0.0831	0.0871	0.0095	0.0098	0.0074	0.0255	0.0072	0.0162	0.1781
4	rs6831157	139155199	1.15	0.46334549806667	3.36	0.151554094423325	0.0706762468880391	0.272480044775069	0.1316	0.073	0.006	0.0033	0.0236	0.003	0.0034	0.0146	0.1546	0.0137	0.0199	0.0082	0.0854	0.0178	0.0077	0.0026	0.0044	0.0827	0.0873	0.0095	0.0098	0.0074	0.0257	0.0073	0.0162	0.1781
4	rs77316790	139161100	1.15	0.46334549806667	3.35	0.159841057206343	0.102613804780368	0.39036681258758	0.1313	0.0732	0.006	0.0033	0.0236	0.0029	0.0035	0.0146	0.1544	0.0137	0.0199	0.0082	0.0853	0.0179	0.0077	0.0026	0.0045	0.0828	0.0871	0.0095	0.0097	0.0073	0.0257	0.0073	0.0161	0.1782
4	rs13116647	139166556	1.15	0.46334549806667	3.35	0.159841057206343	0.242806196004167	0.3506705877194	0.1303	0.0735	0.0061	0.0035	0.0237	0.003	0.0037	0.0145	0.1535	0.0138	0.0199	0.0082	0.0849	0.0181	0.008	0.0027	0.0051	0.083	0.0864	0.0096	0.0096	0.0075	0.0259	0.0076	0.016	0.1784
4	rs17050215	139183682	1.15	0.46334549806667	3.35	0.159841057206343	0.525760433664235	0.535887583875127	0.1293	0.0736	0.0061	0.0036	0.024	0.003	0.0037	0.0145	0.153	0.0142	0.02	0.0083	0.0842	0.0185	0.0083	0.0029	0.0055	0.0834	0.0859	0.0097	0.0091	0.0075	0.026	0.0075	0.0159	0.1787
4	rs7687419	139185003	1.15	0.46334549806667	3.35	0.159841057206343	0.464900885883443	0.548614894169152	0.1291	0.0735	0.0061	0.0036	0.024	0.003	0.0037	0.0145	0.153	0.0142	0.0201	0.0083	0.0841	0.0186	0.0083	0.0029	0.0054	0.0835	0.086	0.0097	0.009	0.0077	0.026	0.0077	0.0159	0.1786
4	rs4863779	139185461	1.15	0.46334549806667	3.35	0.159841057206343	0.462833406710549	0.553529584155357	0.1291	0.0735	0.006	0.0036	0.0239	0.003	0.0037	0.0145	0.1531	0.0142	0.0201	0.0083	0.0842	0.0185	0.0083	0.0029	0.0054	0.0835	0.086	0.0097	0.009	0.0077	0.0259	0.0077	0.0159	0.1787
4	rs79730842	139189090	1.16	0.421630287221885	3.35	0.159841057206343	0.502942965061501	0.614761945493761	0.1291	0.0735	0.006	0.0036	0.0239	0.003	0.0037	0.0145	0.1531	0.0141	0.0201	0.0083	0.0839	0.0186	0.0083	0.0029	0.0055	0.0835	0.0859	0.0097	0.009	0.0077	0.0259	0.0077	0.0159	0.1786
4	rs74954361	139191774	1.16	0.421630287221885	3.35	0.159841057206343	0.503702070778433	0.643462313560421	0.1291	0.0735	0.006	0.0036	0.024	0.003	0.0037	0.0145	0.1529	0.0141	0.0201	0.0084	0.0838	0.0187	0.0084	0.0029	0.0055	0.0835	0.086	0.0097	0.0091	0.0077	0.026	0.0078	0.0159	0.1785
4	rs9308184	139194027	1.16	0.421630287221885	3.35	0.159841057206343	0.501426402282776	0.652804008562457	0.1291	0.0735	0.006	0.0036	0.024	0.003	0.0037	0.0145	0.1529	0.0141	0.0201	0.0084	0.0837	0.0188	0.0084	0.0029	0.0055	0.0836	0.0859	0.0097	0.009	0.0078	0.026	0.0078	0.0159	0.1785
4	rs13108217	139203763	1.17	0.382518045708746	3.34	0.168454672892635	1.91144117755025	0.762511038738171	0.1273	0.0715	0.0055	0.0038	0.0244	0.0033	0.0043	0.0141	0.1538	0.0133	0.0206	0.009	0.0797	0.0196	0.0088	0.0042	0.0064	0.0842	0.084	0.01	0.0093	0.0093	0.026	0.0101	0.0161	0.1774
4	rs12506163	139204263	1.17	0.382518045708746	3.34	0.168454672892635	1.92238643933095	0.738675490403323	0.1273	0.0715	0.0055	0.0038	0.0244	0.0033	0.0043	0.0141	0.154	0.0133	0.0206	0.009	0.0796	0.0196	0.0088	0.0042	0.0064	0.0842	0.084	0.01	0.0093	0.0093	0.0261	0.0102	0.016	0.1774
4	rs12510909	139206509	1.16	0.421630287221885	3.34	0.168454672892635	1.93928347549124	0.728918133006319	0.1274	0.0716	0.0055	0.0038	0.0244	0.0033	0.0043	0.0142	0.154	0.0133	0.0206	0.009	0.0796	0.0196	0.0088	0.0042	0.0064	0.0841	0.084	0.01	0.0093	0.0093	0.026	0.0102	0.016	0.1773
4	rs77779333	139213645	1.16	0.421630287221885	3.33	0.177401503992083	1.98030489915735	0.732967718605253	0.1271	0.0716	0.0054	0.0038	0.0244	0.0033	0.0043	0.0142	0.1541	0.0133	0.0206	0.0092	0.0795	0.0196	0.0089	0.0042	0.0063	0.0844	0.0838	0.01	0.0094	0.0094	0.026	0.0103	0.0159	0.1772
4	rs17050243	139215171	1.16	0.421630287221885	3.34	0.168454672892635	1.97090627649117	0.688403655503202	0.1271	0.0716	0.0054	0.0038	0.0243	0.0033	0.0043	0.0142	0.1542	0.0133	0.0205	0.0092	0.0795	0.0196	0.0089	0.0042	0.0063	0.0845	0.0839	0.01	0.0094	0.0094	0.026	0.0103	0.0159	0.1773
4	rs969319	139219246	1.16	0.421630287221885	3.34	0.168454672892635	2.02005367926102	0.67629275217107	0.127	0.0716	0.0054	0.0038	0.0244	0.0033	0.0043	0.0143	0.1542	0.0133	0.0204	0.0092	0.0795	0.0196	0.009	0.0042	0.0063	0.0846	0.0839	0.01	0.0094	0.0094	0.026	0.0104	0.0159	0.1772
4	rs115640000	139223385	1.16	0.421630287221885	3.34	0.168454672892635	1.96284651899751	0.683523897858043	0.127	0.0716	0.0054	0.0037	0.0244	0.0032	0.0043	0.0143	0.1542	0.0132	0.0205	0.0092	0.0794	0.0195	0.009	0.0042	0.0063	0.0847	0.0838	0.01	0.0094	0.0095	0.0259	0.0104	0.0159	0.1773
4	rs17050265	139225507	1.17	0.382518045708746	3.34	0.168454672892635	1.80595631936794	0.687515843028723	0.1271	0.0717	0.0053	0.0036	0.0244	0.0032	0.0042	0.0142	0.1541	0.0132	0.0205	0.0092	0.0791	0.0194	0.009	0.0043	0.0061	0.0851	0.0837	0.0099	0.0096	0.0095	0.0258	0.0104	0.0159	0.1777
4	rs2175818	139230266	1.16	0.421630287221885	3.34	0.168454672892635	1.84675835647779	0.681603730012666	0.1274	0.0717	0.0052	0.0036	0.0245	0.0033	0.0041	0.014	0.1533	0.0129	0.0209	0.0092	0.078	0.0191	0.0091	0.0044	0.0058	0.0863	0.083	0.0097	0.0101	0.0098	0.0254	0.0105	0.0159	0.179
4	rs17050281	139232271	1.16	0.421630287221885	3.32	0.186688027238402	1.86212612731162	0.63880320129499	0.1276	0.0716	0.0052	0.0037	0.0244	0.0033	0.0041	0.0141	0.1533	0.0128	0.021	0.0093	0.0774	0.019	0.0093	0.0044	0.0057	0.0867	0.083	0.0098	0.0103	0.0099	0.0253	0.0105	0.0156	0.1789
4	rs13120633	139234254	1.16	0.421630287221885	3.32	0.186688027238402	1.43291350666744	0.589798428508834	0.1272	0.0716	0.0054	0.0037	0.0244	0.0033	0.0042	0.0143	0.1534	0.0126	0.0213	0.0094	0.078	0.0187	0.0093	0.0044	0.0055	0.0871	0.083	0.0099	0.0102	0.0099	0.025	0.0104	0.0153	0.1792
4	rs12506138	139234304	1.16	0.421630287221885	3.32	0.186688027238402	1.4273889038871	0.590512313479958	0.1272	0.0716	0.0054	0.0037	0.0244	0.0033	0.0042	0.0142	0.1534	0.0126	0.0213	0.0094	0.0781	0.0187	0.0093	0.0044	0.0054	0.0872	0.0831	0.0099	0.0101	0.0099	0.025	0.0104	0.0153	0.179
4	rs6852575	139237766	1.16	0.421630287221885	3.32	0.186688027238402	1.14198448148702	0.51493422289676	0.1275	0.0719	0.0055	0.0036	0.0243	0.0032	0.0042	0.0146	0.1532	0.0127	0.0212	0.0094	0.0782	0.0185	0.0093	0.0044	0.0052	0.088	0.0827	0.01	0.0102	0.0098	0.0247	0.0104	0.0148	0.179
4	rs72712397	139239797	1.17	0.382518045708746	3.32	0.186688027238402	1.06167278599553	0.504468240767327	0.1275	0.0719	0.0055	0.0036	0.0242	0.0032	0.0042	0.0145	0.1533	0.0127	0.0211	0.0094	0.0782	0.0185	0.0093	0.0044	0.0051	0.0883	0.0825	0.01	0.0102	0.0098	0.0247	0.0104	0.0148	0.179
4	rs7670671	139243656	1.16	0.421630287221885	3.31	0.196320630125924	1.13990320146175	0.49884484575666	0.127	0.0714	0.0057	0.0036	0.0242	0.0032	0.0041	0.0145	0.154	0.0124	0.021	0.0096	0.0782	0.0183	0.0094	0.0046	0.0049	0.0896	0.0812	0.0102	0.0105	0.0098	0.0245	0.0106	0.0145	0.1793
4	rs62322975	139255332	1.16	0.421630287221885	3.31	0.196320630125924	1.09903966432013	0.475025736722958	0.1268	0.0715	0.0058	0.0035	0.0242	0.0031	0.0041	0.0145	0.1541	0.0124	0.021	0.0096	0.0781	0.0183	0.0095	0.0046	0.0048	0.0901	0.0813	0.0103	0.0105	0.0097	0.0245	0.0106	0.0143	0.1792
4	rs7682572	139258276	1.16	0.421630287221885	3.31	0.196320630125924	1.04196227032578	0.485741216496807	0.1267	0.0716	0.0059	0.0035	0.0241	0.0031	0.0041	0.0145	0.1543	0.0123	0.021	0.0097	0.078	0.0181	0.0095	0.0046	0.0048	0.0903	0.0814	0.0103	0.0105	0.0097	0.0245	0.0106	0.0143	0.1791
4	rs115355236	139262580	1.16	0.421630287221885	3.31	0.196320630125924	0.992615448721275	0.478816553258999	0.1267	0.0715	0.006	0.0035	0.0241	0.0031	0.004	0.0145	0.1544	0.0123	0.021	0.0097	0.078	0.0181	0.0095	0.0046	0.0048	0.0902	0.0814	0.0103	0.0105	0.0096	0.0245	0.0105	0.0143	0.1792
4	rs298468	139263147	1.16	0.421630287221885	3.31	0.196320630125924	0.994755549484398	0.483022604687861	0.1267	0.0715	0.006	0.0035	0.0241	0.0031	0.004	0.0145	0.1544	0.0123	0.021	0.0097	0.078	0.0181	0.0095	0.0046	0.0048	0.0902	0.0814	0.0103	0.0105	0.0096	0.0245	0.0105	0.0143	0.1792
4	rs2056001	139264687	1.17	0.382518045708746	3.31	0.196320630125924	0.993128900945245	0.498570944996863	0.1268	0.0712	0.006	0.0035	0.0242	0.0031	0.004	0.0145	0.1544	0.0123	0.0211	0.0097	0.0778	0.0182	0.0096	0.0046	0.0048	0.0905	0.0814	0.0103	0.0105	0.0096	0.0246	0.0105	0.0143	0.1792
4	rs1513773	139266415	1.17	0.382518045708746	3.31	0.196320630125924	0.817077804387444	0.762208295960915	0.1267	0.0704	0.0064	0.0035	0.0247	0.0032	0.0041	0.0147	0.1545	0.0125	0.0209	0.0102	0.0767	0.0184	0.0099	0.0044	0.0044	0.093	0.0808	0.0104	0.0104	0.0096	0.0248	0.0107	0.0144	0.1766
4	rs298469	139266486	1.17	0.382518045708746	3.31	0.196320630125924	0.835381228401264	0.782396975534964	0.1266	0.0703	0.0064	0.0035	0.0247	0.0032	0.0041	0.0148	0.1543	0.0126	0.0209	0.0102	0.0765	0.0183	0.0099	0.0044	0.0044	0.0933	0.0807	0.0104	0.0103	0.0096	0.0248	0.0107	0.0144	0.1767
4	rs298472	139267650	1.17	0.382518045708746	3.31	0.196320630125924	0.762149160259648	0.769936352466618	0.1264	0.0703	0.0065	0.0036	0.0249	0.0032	0.0038	0.0148	0.1537	0.0125	0.021	0.0102	0.0779	0.018	0.01	0.0045	0.0043	0.0937	0.081	0.0104	0.0103	0.0094	0.0246	0.0106	0.0145	0.1763
4	rs7657271	139271665	1.17	0.382518045708746	3.31	0.196320630125924	0.759855191359066	0.782549199341668	0.1262	0.0704	0.0065	0.0036	0.0249	0.0032	0.0037	0.0148	0.1538	0.0125	0.0209	0.0102	0.078	0.0178	0.0101	0.0045	0.0041	0.0939	0.081	0.0104	0.0103	0.0094	0.0246	0.0105	0.0146	0.1765
4	rs2872583	139284343	1.17	0.382518045708746	3.31	0.196320630125924	0.774049394225451	0.781940342232658	0.1261	0.0704	0.0065	0.0035	0.025	0.0032	0.0037	0.0148	0.1537	0.0125	0.0209	0.0102	0.0779	0.0177	0.0101	0.0046	0.0041	0.094	0.081	0.0104	0.0103	0.0093	0.0246	0.0105	0.0146	0.1767
4	rs58680316	139285348	1.17	0.382518045708746	3.27	0.2384362992664	0.779527279095996	0.779353834977575	0.1261	0.0704	0.0065	0.0035	0.025	0.0032	0.0037	0.0148	0.1537	0.0125	0.0209	0.0102	0.0779	0.0177	0.0101	0.0046	0.004	0.094	0.081	0.0104	0.0103	0.0093	0.0246	0.0105	0.0146	0.1767
4	rs426029	139285764	1.17	0.382518045708746	3.26	0.249891789602986	0.782001674548763	0.778745512630048	0.1262	0.0704	0.0065	0.0035	0.025	0.0032	0.0036	0.0148	0.1537	0.0125	0.0209	0.0102	0.0779	0.0177	0.0101	0.0046	0.004	0.094	0.0809	0.0104	0.0103	0.0093	0.0246	0.0105	0.0146	0.1767
4	rs11944210	139286917	1.17	0.382518045708746	3.25	0.261729658797372	0.778677492875124	0.777377160786932	0.1261	0.0704	0.0065	0.0035	0.025	0.0032	0.0036	0.0148	0.1537	0.0125	0.0209	0.0102	0.0779	0.0177	0.0101	0.0046	0.004	0.0941	0.0809	0.0104	0.0103	0.0093	0.0246	0.0105	0.0146	0.1767
4	rs4863792	139288105	1.17	0.382518045708746	3.25	0.261729658797372	0.808266147575208	0.804075771352214	0.126	0.0705	0.0065	0.0035	0.025	0.0032	0.0036	0.0148	0.1538	0.0125	0.0209	0.0103	0.0779	0.0178	0.0101	0.0046	0.004	0.0939	0.0809	0.0105	0.0104	0.0093	0.0246	0.0105	0.0146	0.1766
4	rs11736437	139293765	1.17	0.382518045708746	3.24	0.273955600409011	0.824188338595244	0.864403198158675	0.1259	0.0705	0.0065	0.0035	0.0251	0.0032	0.0036	0.0148	0.154	0.0125	0.0209	0.0103	0.0779	0.0179	0.0101	0.0046	0.0039	0.0939	0.081	0.0105	0.0105	0.0093	0.0246	0.0104	0.0145	0.1765
4	rs1398925	139300684	1.17	0.382518045708746	3.21	0.313017210102667	0.911218709099729	0.872182430564662	0.1255	0.0705	0.0064	0.0035	0.0252	0.0033	0.0032	0.0147	0.1548	0.0124	0.0208	0.0103	0.0781	0.018	0.0101	0.0045	0.0035	0.0938	0.0813	0.0105	0.0106	0.0092	0.0246	0.0101	0.0144	0.1766
4	rs6837219	139300738	1.17	0.382518045708746	3.21	0.313017210102667	0.910062747975488	0.87249389690651	0.1255	0.0705	0.0064	0.0035	0.0252	0.0033	0.0032	0.0147	0.1548	0.0124	0.0208	0.0103	0.0781	0.018	0.0101	0.0045	0.0035	0.0938	0.0813	0.0105	0.0106	0.0092	0.0246	0.0101	0.0144	0.1765
4	rs298463	139301730	1.18	0.345943801679723	3.22	0.299593947381755	0.91659370457564	0.893257120147025	0.1253	0.0706	0.0064	0.0035	0.0252	0.0033	0.0032	0.0147	0.1545	0.0124	0.0208	0.0102	0.0785	0.0179	0.0101	0.0045	0.0034	0.0938	0.0815	0.0104	0.0105	0.0092	0.0249	0.0101	0.0145	0.1765
4	rs17302652	139304603	1.18	0.345943801679723	3.18	0.355766254763284	0.941906787673498	1.02175071863824	0.125	0.0707	0.0064	0.0035	0.0252	0.0034	0.0032	0.0146	0.1541	0.0123	0.0207	0.0101	0.0792	0.0179	0.0101	0.0045	0.0031	0.0938	0.0817	0.0103	0.0104	0.0094	0.0252	0.0101	0.0145	0.1764
4	rs17050342	139308221	1.18	0.345943801679723	3.18	0.355766254763284	0.994841192723746	1.06401275656756	0.1249	0.0707	0.0063	0.0035	0.0252	0.0034	0.0032	0.0146	0.1538	0.0122	0.0206	0.0101	0.0795	0.0178	0.0101	0.0045	0.0031	0.0939	0.082	0.0103	0.0104	0.0094	0.0252	0.0101	0.0145	0.1763
4	rs76818725	139316188	1.19	0.311838986457593	3.17	0.370859203571921	0.531329151304374	0.879039938277085	0.1284	0.0627	0.0056	0.0032	0.0248	0.0033	0.0033	0.0149	0.1513	0.0124	0.0187	0.01	0.0831	0.0165	0.0087	0.0043	0.0028	0.1059	0.0867	0.009	0.0097	0.0091	0.0227	0.0082	0.0168	0.1737
4	rs28406415	139316661	1.19	0.311838986457593	3.17	0.370859203571921	0.52595422202503	0.866735464989851	0.1284	0.0626	0.0056	0.0032	0.0248	0.0033	0.0033	0.0149	0.1513	0.0123	0.0187	0.01	0.0832	0.0164	0.0087	0.0043	0.0028	0.1059	0.0868	0.009	0.0097	0.0091	0.0227	0.0082	0.0168	0.1737
4	rs7440907	139320224	1.19	0.311838986457593	3.17	0.370859203571921	0.855626316291237	0.795664077124631	0.1284	0.0626	0.0056	0.0032	0.0248	0.0033	0.0033	0.0149	0.1512	0.0123	0.0187	0.01	0.0833	0.0164	0.0087	0.0049	0.0028	0.1047	0.0867	0.009	0.0098	0.0091	0.0227	0.0082	0.0175	0.1735
4	rs2976481	139339576	1.18	0.345943801679723	3.17	0.370859203571921	0.774974053405671	0.512174750250598	0.1287	0.0625	0.0055	0.0032	0.0247	0.0033	0.0034	0.0149	0.1507	0.0122	0.0185	0.0099	0.0835	0.0162	0.0087	0.005	0.0028	0.1055	0.0871	0.009	0.0097	0.0091	0.023	0.0082	0.0176	0.1731
4	rs2976482	139341925	1.18	0.345943801679723	3.17	0.370859203571921	0.770124958083015	0.477868117494258	0.1287	0.0623	0.0055	0.0032	0.0247	0.0033	0.0034	0.0149	0.1507	0.0122	0.0184	0.0099	0.0835	0.0162	0.0087	0.005	0.0028	0.1053	0.0873	0.009	0.0097	0.0091	0.023	0.0083	0.0176	0.1733
4	rs17050398	139350368	1.18	0.345943801679723	3.17	0.370859203571921	0.829975169801216	0.460075454014075	0.1288	0.0621	0.0054	0.0032	0.0247	0.0033	0.0034	0.0149	0.1508	0.0122	0.0183	0.0099	0.0836	0.0161	0.0087	0.005	0.0028	0.1053	0.0874	0.0091	0.0097	0.0092	0.0229	0.0083	0.0177	0.1734
4	rs10519465	139351225	1.18	0.345943801679723	3.17	0.370859203571921	0.80223202149227	0.44272709247883	0.1289	0.0621	0.0054	0.0032	0.0247	0.0034	0.0034	0.0149	0.1507	0.0122	0.0183	0.0099	0.0836	0.0161	0.0087	0.005	0.0028	0.1053	0.0875	0.0091	0.0097	0.0092	0.0229	0.0083	0.0177	0.1733
4	rs12643518	139361546	1.18	0.345943801679723	3.17	0.370859203571921	0.799964487982339	0.390110222609675	0.1289	0.0621	0.0054	0.0032	0.0248	0.0034	0.0034	0.0149	0.1506	0.0123	0.0183	0.0099	0.0836	0.0159	0.0086	0.0049	0.0028	0.1054	0.0878	0.0091	0.0097	0.0093	0.0229	0.0082	0.0177	0.1731
4	rs736577	139364618	1.18	0.345943801679723	3.17	0.370859203571921	0.77520529328515	0.388956147064586	0.129	0.062	0.0053	0.0032	0.0248	0.0034	0.0034	0.015	0.1507	0.0124	0.0183	0.0099	0.0834	0.0158	0.0085	0.0049	0.0028	0.1057	0.0881	0.0091	0.0096	0.0093	0.023	0.0081	0.0176	0.1727
4	rs79173864	139365136	1.18	0.345943801679723	3.17	0.370859203571921	0.777210629688615	0.347314150895086	0.1291	0.062	0.0053	0.0032	0.0248	0.0034	0.0035	0.015	0.1507	0.0124	0.0182	0.0099	0.0833	0.0158	0.0085	0.0049	0.0029	0.1057	0.0881	0.0091	0.0096	0.0094	0.023	0.0081	0.0176	0.1726
4	rs2976490	139367276	1.18	0.345943801679723	3.16	0.386381943985473	0.762302198989233	0.288439191833232	0.1291	0.062	0.0053	0.0032	0.0247	0.0034	0.0035	0.0151	0.1507	0.0124	0.0182	0.0099	0.0833	0.0158	0.0086	0.0049	0.0029	0.1058	0.0883	0.0091	0.0096	0.0094	0.0231	0.0081	0.0176	0.1724
4	rs75068518	139367858	1.18	0.345943801679723	3.16	0.386381943985473	0.770509322375077	0.29836018411788	0.1291	0.062	0.0053	0.0032	0.0247	0.0033	0.0035	0.0151	0.1507	0.0124	0.0182	0.0099	0.0832	0.0158	0.0086	0.0049	0.0029	0.1057	0.0883	0.0091	0.0096	0.0094	0.0231	0.008	0.0176	0.1725
4	rs77436002	139369460	1.18	0.345943801679723	3.15	0.402339212139645	0.763067594039016	0.323353680398268	0.1291	0.0621	0.0053	0.003	0.0247	0.0033	0.0035	0.0151	0.1508	0.0124	0.0182	0.0099	0.0834	0.0159	0.0086	0.0048	0.0029	0.1058	0.0882	0.0091	0.0096	0.0094	0.023	0.008	0.0175	0.1725
4	rs71604688	139374286	1.18	0.345943801679723	3.16	0.386381943985473	0.754590547763027	0.32432679690171	0.1292	0.062	0.0052	0.003	0.0248	0.0033	0.0035	0.0152	0.151	0.0124	0.0182	0.0097	0.0834	0.0159	0.0086	0.0048	0.0029	0.1059	0.0883	0.0091	0.0096	0.0094	0.023	0.008	0.0175	0.1724
4	rs17050427	139375313	1.18	0.345943801679723	3.17	0.370859203571921	0.747520113562505	0.293977715466915	0.1292	0.0621	0.0052	0.003	0.0248	0.0033	0.0035	0.0152	0.151	0.0124	0.0181	0.0098	0.0833	0.0159	0.0086	0.0048	0.0029	0.1059	0.0883	0.0092	0.0096	0.0094	0.023	0.008	0.0175	0.1724
4	rs1426520	139376425	1.18	0.345943801679723	3.17	0.370859203571921	0.743049723291789	0.29669965162575	0.1291	0.0621	0.0052	0.003	0.0247	0.0034	0.0035	0.0152	0.1509	0.0124	0.0182	0.0098	0.0833	0.016	0.0086	0.0048	0.0028	0.106	0.0883	0.0092	0.0096	0.0094	0.023	0.008	0.0175	0.1724
4	rs72716719	139390852	1.18	0.345943801679723	3.17	0.370859203571921	0.444488692931632	0.436101978623683	0.1283	0.0622	0.0053	0.0027	0.0245	0.0029	0.0032	0.0157	0.1525	0.0128	0.0182	0.0093	0.0825	0.0162	0.0087	0.0042	0.0026	0.1078	0.0899	0.009	0.0097	0.0097	0.0228	0.0081	0.0171	0.1703
4	rs9308208	139396007	1.18	0.345943801679723	3.17	0.370859203571921	0.414977157295562	0.393963971887036	0.1283	0.0622	0.0053	0.0026	0.0244	0.0029	0.0032	0.0157	0.1526	0.0129	0.0182	0.0092	0.0824	0.0162	0.0088	0.0042	0.0025	0.108	0.09	0.009	0.0097	0.0097	0.0229	0.0081	0.0172	0.1701
4	rs13108353	139399972	1.18	0.345943801679723	3.17	0.370859203571921	0.422783369149322	0.393963971887036	0.1286	0.0623	0.0053	0.0026	0.0243	0.0028	0.0031	0.0157	0.1524	0.0128	0.0182	0.0091	0.0825	0.0162	0.0088	0.004	0.0025	0.108	0.0902	0.0091	0.0097	0.0099	0.023	0.0081	0.0172	0.1698
4	rs17306061	139403208	1.18	0.345943801679723	3.17	0.370859203571921	0.345709279932507	0.523373607470373	0.1295	0.0612	0.0053	0.0024	0.0244	0.0025	0.0028	0.0161	0.1527	0.0131	0.0184	0.009	0.0826	0.0161	0.0086	0.0035	0.0023	0.1081	0.0908	0.009	0.0097	0.01	0.0234	0.0078	0.0171	0.1701
4	rs116814938	139407234	1.17	0.382518045708746	3.18	0.355766254763284	0.334836475678556	0.661150023893597	0.1311	0.0598	0.0055	0.0021	0.0246	0.0021	0.0023	0.0166	0.1535	0.0131	0.0178	0.0089	0.0825	0.0159	0.0084	0.0029	0.0021	0.1082	0.0918	0.0088	0.0096	0.01	0.023	0.0076	0.0173	0.1709
4	rs6537433	139408405	1.17	0.382518045708746	3.19	0.341098255896361	0.323789328523991	0.615482904557837	0.1311	0.0598	0.0055	0.0021	0.0246	0.0021	0.0023	0.0166	0.1535	0.0131	0.0178	0.0089	0.0825	0.0159	0.0084	0.0029	0.0021	0.1082	0.0918	0.0088	0.0096	0.01	0.023	0.0076	0.0173	0.1709
4	rs10018963	139409081	1.17	0.382518045708746	3.19	0.341098255896361	0.329237585092232	0.599095015823208	0.1311	0.0598	0.0055	0.0021	0.0246	0.0021	0.0023	0.0166	0.1536	0.013	0.0178	0.0089	0.0824	0.0159	0.0084	0.0029	0.0021	0.1084	0.0919	0.0088	0.0096	0.01	0.023	0.0076	0.0173	0.1709
4	rs74476123	139409425	1.17	0.382518045708746	3.18	0.355766254763284	0.325007232992613	0.594084838975179	0.1311	0.0598	0.0055	0.0021	0.0246	0.0021	0.0023	0.0166	0.1536	0.013	0.0178	0.0089	0.0824	0.0159	0.0084	0.0029	0.0021	0.1084	0.0919	0.0088	0.0096	0.01	0.023	0.0076	0.0173	0.1709
4	rs7683935	139409478	1.17	0.382518045708746	3.19	0.341098255896361	0.325210449658252	0.593655863591561	0.1311	0.0598	0.0055	0.0021	0.0246	0.0021	0.0023	0.0166	0.1536	0.013	0.0178	0.0089	0.0824	0.0159	0.0084	0.0029	0.0021	0.1084	0.0919	0.0088	0.0096	0.01	0.023	0.0076	0.0173	0.1709
4	rs9790361	139410616	1.17	0.382518045708746	3.18	0.355766254763284	0.327093352662406	0.592512291966854	0.1312	0.0598	0.0055	0.0021	0.0246	0.0021	0.0023	0.0166	0.1536	0.013	0.0178	0.0089	0.0824	0.0159	0.0084	0.0029	0.0021	0.1084	0.0919	0.0088	0.0096	0.01	0.023	0.0076	0.0173	0.1709
4	rs12500267	139411350	1.17	0.382518045708746	3.2	0.326850259155197	0.326940473187057	0.586374669308696	0.1312	0.0598	0.0055	0.0021	0.0246	0.0021	0.0023	0.0166	0.1536	0.013	0.0178	0.0089	0.0824	0.0159	0.0084	0.0029	0.0021	0.1084	0.0919	0.0088	0.0096	0.01	0.023	0.0076	0.0173	0.1709
4	rs2217098	139417498	1.17	0.382518045708746	3.21	0.313017210102667	0.341995441916016	0.599095015823208	0.1312	0.0598	0.0055	0.0021	0.0246	0.0021	0.0023	0.0166	0.1535	0.013	0.0178	0.0089	0.0823	0.0159	0.0084	0.0029	0.0021	0.1085	0.092	0.0088	0.0096	0.01	0.0229	0.0076	0.0172	0.1708
4	rs17248111	139434638	1.16	0.421630287221885	3.21	0.313017210102667	0.300520014062393	0.58139029756892	0.1312	0.0599	0.0055	0.0021	0.0246	0.0021	0.0023	0.0167	0.1535	0.013	0.0177	0.0089	0.0824	0.016	0.0082	0.0029	0.0021	0.1082	0.0924	0.0088	0.0097	0.01	0.0229	0.0076	0.0172	0.1707
4	rs10519469	139435789	1.16	0.421630287221885	3.21	0.313017210102667	0.310203527067266	0.610728269619797	0.1311	0.0599	0.0055	0.0021	0.0246	0.002	0.0023	0.0167	0.1535	0.013	0.0177	0.0089	0.0824	0.016	0.0082	0.0029	0.0021	0.1082	0.0925	0.0088	0.0097	0.01	0.0229	0.0075	0.0173	0.1707
4	rs72716789	139436388	1.16	0.421630287221885	3.22	0.299593947381755	0.309213023045484	0.611592099878833	0.1311	0.0599	0.0055	0.0021	0.0246	0.002	0.0023	0.0167	0.1535	0.0131	0.0177	0.0089	0.0824	0.016	0.0082	0.0029	0.0021	0.1081	0.0925	0.0088	0.0097	0.01	0.0229	0.0075	0.0173	0.1707
4	rs76444875	139439420	1.16	0.421630287221885	3.23	0.286575202599778	0.309114064592118	0.609720833152503	0.1311	0.0599	0.0055	0.0021	0.0246	0.002	0.0023	0.0167	0.1535	0.0131	0.0177	0.0089	0.0824	0.016	0.0082	0.0029	0.0021	0.1081	0.0926	0.0088	0.0097	0.01	0.0229	0.0075	0.0173	0.1707
4	rs299133	139441717	1.16	0.421630287221885	3.25	0.261729658797372	0.293737240654758	0.615771344027184	0.1311	0.0599	0.0056	0.0021	0.0246	0.002	0.0023	0.0167	0.1535	0.013	0.0177	0.0088	0.0824	0.016	0.0082	0.0029	0.0021	0.1082	0.0926	0.0088	0.0097	0.01	0.0229	0.0075	0.0173	0.1707
4	rs299148	139451350	1.16	0.421630287221885	3.25	0.261729658797372	0.286513937943455	0.626755550927299	0.1312	0.0599	0.0056	0.0021	0.0246	0.002	0.0023	0.0167	0.1535	0.013	0.0177	0.0088	0.0825	0.016	0.0082	0.0029	0.0021	0.1081	0.0927	0.0087	0.0098	0.01	0.0228	0.0075	0.0173	0.1706
4	rs1593540	139457474	1.16	0.421630287221885	3.25	0.261729658797372	0.291095119904598	0.568337778512303	0.1314	0.0599	0.0056	0.0021	0.0246	0.002	0.0024	0.0167	0.1536	0.013	0.0177	0.0089	0.0825	0.0159	0.0081	0.0029	0.0021	0.1082	0.0927	0.0087	0.0098	0.01	0.0227	0.0075	0.0172	0.1705
4	rs17050483	139462203	1.16	0.421630287221885	3.25	0.261729658797372	0.320553286771475	0.623137288022792	0.1314	0.0598	0.0056	0.0021	0.0245	0.002	0.0024	0.0167	0.1536	0.013	0.0176	0.0089	0.0825	0.0159	0.0081	0.0028	0.0021	0.1081	0.0927	0.0087	0.0098	0.0101	0.0227	0.0075	0.0172	0.1706
4	rs6823856	139478389	1.16	0.421630287221885	3.26	0.249891789602986	0.341526157079247	0.678062028939665	0.1312	0.0597	0.0057	0.0021	0.0245	0.002	0.0024	0.0168	0.1538	0.013	0.0177	0.0091	0.0824	0.0159	0.0081	0.0027	0.0021	0.1078	0.0924	0.0087	0.0097	0.0104	0.0226	0.0075	0.0173	0.1708
4	rs7682247	139481242	1.16	0.421630287221885	3.26	0.249891789602986	0.352033336658516	0.734318678528844	0.1312	0.0596	0.0058	0.002	0.0245	0.002	0.0024	0.0168	0.154	0.013	0.0177	0.0091	0.0824	0.0159	0.008	0.0027	0.0021	0.1079	0.0924	0.0087	0.0097	0.0104	0.0226	0.0075	0.0172	0.1707
4	rs13131943	139485906	1.16	0.421630287221885	3.26	0.249891789602986	0.45732201226692	0.899364332054044	0.1314	0.0593	0.0059	0.002	0.0246	0.0019	0.0023	0.017	0.1541	0.013	0.0177	0.0094	0.0823	0.0159	0.008	0.0024	0.0021	0.1076	0.0922	0.0087	0.0097	0.0107	0.0225	0.0078	0.0171	0.1708
4	rs2122504	139488883	1.16	0.421630287221885	3.27	0.2384362992664	0.463562591633519	1.29121739008175	0.1321	0.0584	0.0063	0.0019	0.0246	0.0019	0.002	0.0174	0.1545	0.0134	0.0175	0.0096	0.0819	0.016	0.0082	0.002	0.0021	0.1076	0.0915	0.0089	0.0096	0.0109	0.0223	0.0079	0.0168	0.1713
4	rs1450439	139493398	1.15	0.46334549806667	3.31	0.196320630125924	0.402128331512459	1.12505087769288	0.1329	0.0585	0.0065	0.002	0.0246	0.0019	0.0019	0.0174	0.1543	0.0134	0.0174	0.0098	0.0813	0.0161	0.0077	0.002	0.0021	0.1079	0.0918	0.009	0.0097	0.0106	0.0221	0.0078	0.0167	0.1713
4	rs6825529	139493454	1.15	0.46334549806667	3.33	0.177401503992083	0.40224165097406	1.12734170333434	0.133	0.0585	0.0065	0.002	0.0246	0.0019	0.0019	0.0174	0.1544	0.0134	0.0174	0.0098	0.0813	0.0161	0.0077	0.002	0.0021	0.1078	0.0918	0.009	0.0097	0.0106	0.0221	0.0078	0.0167	0.1713
4	rs55774025	139493668	1.15	0.46334549806667	3.34	0.168454672892635	0.405364218026426	1.12374221684153	0.133	0.0585	0.0065	0.002	0.0247	0.0019	0.0019	0.0174	0.1544	0.0134	0.0173	0.0097	0.0813	0.0161	0.0076	0.002	0.0021	0.1077	0.092	0.009	0.0097	0.0105	0.022	0.0078	0.0167	0.1713
4	rs7675541	139494617	1.16	0.421630287221885	3.34	0.168454672892635	0.405477994228481	1.13766091021027	0.133	0.0586	0.0065	0.002	0.0247	0.0019	0.0019	0.0175	0.1545	0.0135	0.0173	0.0097	0.0813	0.0161	0.0076	0.002	0.0021	0.1073	0.0921	0.009	0.0097	0.0105	0.022	0.0078	0.0168	0.1713
4	rs1376085	139494769	1.16	0.421630287221885	3.35	0.159841057206343	0.405079847584457	1.13536627445498	0.1331	0.0586	0.0064	0.002	0.0247	0.0019	0.0019	0.0175	0.1543	0.0135	0.0173	0.0097	0.0813	0.0161	0.0076	0.002	0.0021	0.1074	0.0923	0.0091	0.0097	0.0105	0.022	0.0078	0.0167	0.1712
4	rs13110014	139497391	1.16	0.421630287221885	3.35	0.159841057206343	0.377699247680316	1.1929803843417	0.1315	0.0582	0.0068	0.0024	0.0248	0.0021	0.0022	0.0174	0.1539	0.0135	0.0177	0.0095	0.0801	0.0165	0.0076	0.0022	0.0026	0.1063	0.091	0.0089	0.0098	0.0107	0.0217	0.0084	0.0169	0.1737
4	rs12644755	139507777	1.16	0.421630287221885	3.35	0.159841057206343	0.390933378941893	1.22513174493488	0.1316	0.0576	0.0068	0.0025	0.0248	0.0021	0.0023	0.0174	0.1538	0.0136	0.0177	0.0096	0.08	0.0165	0.0076	0.0022	0.0026	0.1065	0.0909	0.0089	0.0098	0.0107	0.0217	0.0085	0.0169	0.1738
4	rs12642461	139514722	1.16	0.421630287221885	3.35	0.159841057206343	0.361576496414591	1.18703087539755	0.1316	0.0575	0.0068	0.0025	0.0248	0.0022	0.0023	0.0174	0.1537	0.0136	0.0177	0.0095	0.08	0.0166	0.0076	0.0022	0.0027	0.1065	0.0908	0.0089	0.0098	0.0106	0.0217	0.0085	0.0169	0.1739
4	rs115205536	139516676	1.16	0.421630287221885	3.35	0.159841057206343	0.356815171810611	1.20075573731386	0.1316	0.0575	0.0068	0.0025	0.0248	0.0022	0.0023	0.0174	0.1538	0.0136	0.0178	0.0095	0.08	0.0166	0.0076	0.0022	0.0027	0.1065	0.0908	0.0089	0.0098	0.0106	0.0217	0.0085	0.0169	0.1739
4	rs7665670	139518584	1.16	0.421630287221885	3.35	0.159841057206343	0.326940473187057	1.19248438994344	0.1315	0.0575	0.0068	0.0025	0.0247	0.0021	0.0023	0.0174	0.1538	0.0137	0.0179	0.0094	0.08	0.0165	0.0076	0.0022	0.0027	0.1064	0.0908	0.0089	0.0098	0.0107	0.0217	0.0085	0.0169	0.1739
4	rs10032519	139525415	1.16	0.421630287221885	3.35	0.159841057206343	0.328215609655562	1.2128500329222	0.1314	0.0575	0.0068	0.0025	0.0247	0.0021	0.0023	0.0174	0.1539	0.0138	0.018	0.0094	0.08	0.0166	0.0076	0.0022	0.0027	0.1063	0.0908	0.0089	0.0098	0.0107	0.0217	0.0086	0.0169	0.1739
4	rs114256882	139529179	1.16	0.421630287221885	3.35	0.159841057206343	0.34116138866089	1.20059021105854	0.1314	0.0575	0.0068	0.0025	0.0247	0.0021	0.0024	0.0174	0.1538	0.0137	0.018	0.0093	0.08	0.0167	0.0075	0.0022	0.0027	0.1063	0.0908	0.0089	0.0097	0.0107	0.0217	0.0086	0.0169	0.1739
4	rs10031347	139529510	1.16	0.421630287221885	3.35	0.159841057206343	0.341474034934657	1.18290239274874	0.1314	0.0575	0.0068	0.0025	0.0247	0.0021	0.0024	0.0174	0.1538	0.0137	0.018	0.0093	0.08	0.0168	0.0074	0.0022	0.0027	0.1063	0.0908	0.0089	0.0096	0.0107	0.0217	0.0086	0.0169	0.1739
4	rs114219900	139532669	1.16	0.421630287221885	3.35	0.159841057206343	0.349285646245838	1.34049193142773	0.1316	0.0576	0.0068	0.0026	0.0246	0.0022	0.0024	0.0174	0.1536	0.0138	0.018	0.0093	0.08	0.0168	0.0074	0.0022	0.0027	0.1062	0.0908	0.0089	0.0096	0.0107	0.0217	0.0086	0.017	0.1737
4	rs2060674	139537391	1.16	0.421630287221885	3.34	0.168454672892635	0.341369803015636	1.32852307731102	0.1316	0.0576	0.0068	0.0026	0.0245	0.0022	0.0025	0.0174	0.1535	0.0138	0.018	0.0093	0.08	0.0169	0.0075	0.0023	0.0027	0.1062	0.0907	0.0089	0.0096	0.0106	0.0217	0.0086	0.017	0.1736
4	rs116632214	139543452	1.16	0.421630287221885	3.35	0.159841057206343	0.370652325744066	1.40672208168341	0.1317	0.0577	0.0069	0.0027	0.0246	0.0022	0.0025	0.0173	0.1536	0.0138	0.0181	0.0094	0.0799	0.0169	0.0074	0.0023	0.0028	0.106	0.0906	0.0088	0.0096	0.0106	0.0216	0.0086	0.017	0.1734
4	rs79889696	139549025	1.16	0.421630287221885	3.35	0.159841057206343	0.369077449298295	1.358901567469	0.1319	0.0579	0.0069	0.0027	0.0246	0.0022	0.0025	0.0173	0.1536	0.0138	0.0181	0.0095	0.0797	0.0169	0.0074	0.0023	0.0028	0.1059	0.0905	0.0088	0.0096	0.0106	0.0216	0.0085	0.017	0.1732
4	rs116228602	139549555	1.16	0.421630287221885	3.36	0.151554094423325	0.367397748091334	1.38549132115738	0.1319	0.0579	0.0069	0.0027	0.0246	0.0022	0.0025	0.0173	0.1537	0.0139	0.0182	0.0095	0.0797	0.0169	0.0074	0.0023	0.0028	0.1059	0.0905	0.0088	0.0096	0.0106	0.0216	0.0085	0.017	0.1732
4	rs11941340	139550075	1.16	0.421630287221885	3.37	0.143587140072381	0.358897606194796	1.39584529307266	0.1319	0.0579	0.0069	0.0027	0.0247	0.0022	0.0025	0.0173	0.1537	0.0139	0.0183	0.0095	0.0797	0.0169	0.0074	0.0023	0.0028	0.1059	0.0905	0.0088	0.0096	0.0106	0.0216	0.0085	0.0169	0.1731
4	rs72718593	139550341	1.16	0.421630287221885	3.37	0.143587140072381	0.375233341580133	1.44951158586802	0.1319	0.0579	0.0069	0.0027	0.0246	0.0022	0.0026	0.0173	0.1536	0.0138	0.0183	0.0095	0.0797	0.017	0.0074	0.0023	0.0028	0.1058	0.0905	0.0088	0.0096	0.0106	0.0216	0.0085	0.017	0.1731
4	rs13120622	139554116	1.16	0.421630287221885	3.38	0.135933471893229	0.417571171702265	1.52535614280611	0.1319	0.058	0.0069	0.0026	0.0247	0.0022	0.0026	0.0173	0.1535	0.0139	0.0184	0.0096	0.0797	0.017	0.0072	0.0024	0.0027	0.1057	0.0908	0.0088	0.0096	0.0106	0.0216	0.0083	0.017	0.1732
4	rs4863570	139555770	1.17	0.382518045708746	3.38	0.135933471893229	0.631667178636294	1.81439199053977	0.1327	0.0574	0.0072	0.0026	0.0246	0.0025	0.003	0.0176	0.1506	0.0143	0.019	0.0096	0.078	0.0171	0.0075	0.0024	0.003	0.1041	0.0906	0.0089	0.0104	0.0113	0.0219	0.0085	0.0172	0.1737
4	rs1450454	139555962	1.17	0.382518045708746	3.37	0.143587140072381	0.651507150874062	1.8451997218406	0.1329	0.0574	0.0072	0.0026	0.0247	0.0025	0.003	0.0176	0.1501	0.0143	0.019	0.0096	0.0779	0.0172	0.0076	0.0024	0.003	0.104	0.0907	0.0089	0.0105	0.0113	0.0219	0.0085	0.0172	0.1738
4	rs1450455	139556062	1.17	0.382518045708746	3.37	0.143587140072381	0.652720693188993	1.79601386631121	0.1333	0.0574	0.0071	0.0026	0.0244	0.0025	0.003	0.0176	0.1498	0.0142	0.0188	0.0097	0.078	0.0172	0.0077	0.0024	0.0031	0.1043	0.0905	0.0089	0.0106	0.0113	0.0218	0.0085	0.0172	0.1739
4	rs72718596	139556255	1.18	0.345943801679723	3.38	0.135933471893229	0.827436341307761	2.02076087393899	0.1332	0.0571	0.0072	0.0027	0.0246	0.0025	0.0031	0.0175	0.149	0.014	0.019	0.0098	0.078	0.0172	0.0077	0.0025	0.0032	0.104	0.0908	0.009	0.0106	0.0113	0.0216	0.0085	0.0173	0.1741
4	rs41401551	139556479	1.18	0.345943801679723	3.38	0.135933471893229	0.854098769381	1.86329365012847	0.133	0.0568	0.0074	0.0029	0.0247	0.0026	0.0032	0.0173	0.148	0.0139	0.0191	0.01	0.0783	0.0172	0.0077	0.0025	0.0035	0.1037	0.0911	0.009	0.0105	0.0113	0.0218	0.0085	0.0172	0.1743
4	rs4863571	139557093	1.18	0.345943801679723	3.38	0.135933471893229	0.884624363681885	1.60127846002298	0.1326	0.0563	0.0075	0.0032	0.0249	0.0027	0.0035	0.0169	0.1454	0.0138	0.0192	0.0101	0.0796	0.0172	0.0078	0.0027	0.0039	0.1029	0.0915	0.0091	0.0107	0.0114	0.0223	0.0087	0.0174	0.1744
4	rs72718599	139557097	1.18	0.345943801679723	3.38	0.135933471893229	0.895829141340844	1.6170870791913	0.1326	0.0563	0.0075	0.0032	0.0249	0.0027	0.0035	0.0169	0.1454	0.0138	0.0192	0.0101	0.0796	0.0171	0.0078	0.0027	0.0039	0.1029	0.0915	0.009	0.0107	0.0114	0.0223	0.0087	0.0174	0.1744
4	rs4863572	139557368	1.18	0.345943801679723	3.41	0.114783892697204	0.787969636514793	1.61847798216759	0.1328	0.0566	0.0077	0.0032	0.025	0.0027	0.0035	0.0168	0.1451	0.0137	0.0192	0.0101	0.0801	0.0171	0.0079	0.0027	0.0039	0.1024	0.0916	0.0089	0.0107	0.0113	0.0225	0.0088	0.0173	0.1743
4	rs75267258	139563107	1.18	0.345943801679723	3.42	0.108314757127468	0.616901547150849	1.36617559117609	0.1322	0.0567	0.0077	0.0039	0.0253	0.0032	0.0042	0.0168	0.1442	0.0138	0.0195	0.0103	0.082	0.0174	0.0081	0.0033	0.004	0.1012	0.09	0.0089	0.0112	0.0113	0.0221	0.0092	0.017	0.1724
4	rs72720803	139563167	1.18	0.345943801679723	3.42	0.108314757127468	0.622830550849558	1.37362545409292	0.1322	0.0567	0.0077	0.0039	0.0253	0.0032	0.0042	0.0168	0.1442	0.0138	0.0195	0.0103	0.082	0.0174	0.0081	0.0033	0.004	0.1012	0.0899	0.0089	0.0112	0.0113	0.0221	0.0092	0.017	0.1724
4	rs6828351	139563998	1.18	0.345943801679723	3.42	0.108314757127468	0.585336889560715	1.3254915984394	0.1322	0.0567	0.0077	0.0039	0.0253	0.0032	0.0042	0.0168	0.1442	0.0138	0.0195	0.0103	0.0821	0.0174	0.0082	0.0033	0.004	0.1012	0.0898	0.0089	0.0112	0.0113	0.0221	0.0092	0.017	0.1724
4	rs75903450	139576418	1.18	0.345943801679723	3.42	0.108314757127468	0.603467140947129	1.28769787927426	0.1321	0.0567	0.0077	0.0041	0.0252	0.0032	0.0043	0.0168	0.1442	0.0138	0.0195	0.0103	0.0821	0.0173	0.0082	0.0033	0.0041	0.101	0.0898	0.0089	0.0112	0.0113	0.0221	0.0093	0.0169	0.1723
4	rs9685238	139581543	1.17	0.382518045708746	3.42	0.108314757127468	0.535752025284479	1.19794234129368	0.1317	0.0568	0.0075	0.0045	0.025	0.0034	0.0045	0.0166	0.1441	0.0141	0.0195	0.0105	0.0821	0.0172	0.0087	0.0035	0.0042	0.1003	0.0898	0.0089	0.0114	0.0114	0.022	0.0094	0.0169	0.1719
4	rs35613290	139587474	1.17	0.382518045708746	3.42	0.108314757127468	0.478201977616938	1.05301294765944	0.1314	0.0565	0.0073	0.0048	0.0245	0.0037	0.0046	0.0165	0.1448	0.0142	0.0198	0.0104	0.0822	0.0172	0.009	0.0035	0.0043	0.1004	0.0894	0.009	0.0116	0.0113	0.0217	0.0093	0.0166	0.1719
4	rs28545207	139591042	1.17	0.382518045708746	3.41	0.114783892697204	0.446754403311929	1.02255419096616	0.1314	0.0565	0.0072	0.0048	0.0245	0.0037	0.0047	0.0165	0.1449	0.0143	0.0197	0.0104	0.0822	0.0173	0.0091	0.0036	0.0043	0.1004	0.0893	0.009	0.0116	0.0113	0.0217	0.0093	0.0166	0.1718
4	rs78374971	139598672	1.17	0.382518045708746	3.4	0.121538743628758	0.466972860493804	1.02673418813462	0.1315	0.0564	0.0072	0.0049	0.0245	0.0037	0.0047	0.0165	0.1447	0.0143	0.0197	0.0104	0.0821	0.0173	0.0091	0.0036	0.0043	0.1005	0.0894	0.009	0.0116	0.0113	0.0216	0.0093	0.0165	0.1718
4	rs13124460	139602777	1.17	0.382518045708746	3.41	0.114783892697204	0.47064023853149	1.04122838180585	0.1317	0.0565	0.0072	0.0049	0.0245	0.0037	0.0047	0.0165	0.1446	0.0143	0.0197	0.0105	0.0821	0.0173	0.0091	0.0035	0.0043	0.1005	0.0894	0.009	0.0115	0.0113	0.0215	0.0093	0.0165	0.1718
4	rs116239391	139603768	1.17	0.382518045708746	3.41	0.114783892697204	0.498651751225488	1.04397049282565	0.1317	0.0565	0.0072	0.0049	0.0245	0.0037	0.0047	0.0165	0.1446	0.0143	0.0197	0.0105	0.082	0.0173	0.0092	0.0035	0.0043	0.1005	0.0894	0.009	0.0115	0.0114	0.0215	0.0093	0.0165	0.1718
4	rs75736024	139604615	1.17	0.382518045708746	3.41	0.114783892697204	0.518742510472067	1.04735968767463	0.1317	0.0565	0.0072	0.0049	0.0245	0.0037	0.0047	0.0164	0.1446	0.0143	0.0197	0.0105	0.082	0.0173	0.0092	0.0035	0.0043	0.1005	0.0894	0.009	0.0115	0.0114	0.0215	0.0093	0.0165	0.1718
4	rs76844659	139606966	1.17	0.382518045708746	3.4	0.121538743628758	0.50243719983863	1.04574552645048	0.1329	0.0567	0.0071	0.0051	0.0243	0.0038	0.0048	0.0163	0.1448	0.0142	0.0198	0.0105	0.0816	0.0172	0.0092	0.0036	0.0044	0.1002	0.0892	0.009	0.0114	0.0114	0.0215	0.0095	0.0164	0.171
4	rs17050584	139608671	1.16	0.421630287221885	3.4	0.121538743628758	0.519384485043882	1.11949099456234	0.1352	0.057	0.0069	0.0053	0.024	0.004	0.005	0.0161	0.1452	0.014	0.0198	0.0105	0.081	0.0172	0.0092	0.0038	0.0046	0.0997	0.0889	0.0089	0.0115	0.0113	0.0214	0.01	0.0161	0.1695
4	rs7685323	139609402	1.16	0.421630287221885	3.42	0.108314757127468	0.55235983633485	1.18504888368903	0.1355	0.057	0.0069	0.0053	0.0239	0.004	0.0051	0.016	0.1449	0.0141	0.0199	0.0105	0.0808	0.0171	0.0093	0.0038	0.0047	0.0995	0.0895	0.009	0.0115	0.0113	0.0214	0.0101	0.016	0.1691
4	rs9992817	139611993	1.15	0.46334549806667	3.43	0.102124300974309	0.798480365940673	1.41982650587489	0.1365	0.0569	0.0068	0.0055	0.0236	0.0041	0.0055	0.0157	0.1433	0.0142	0.0201	0.0106	0.082	0.0169	0.009	0.004	0.0053	0.0997	0.0891	0.0088	0.0115	0.0113	0.0215	0.0104	0.0157	0.1684
4	rs13105973	139612339	1.16	0.421630287221885	3.43	0.102124300974309	0.830848661129834	1.21384503527289	0.1367	0.0572	0.0064	0.0053	0.0237	0.0042	0.0056	0.0154	0.1445	0.0143	0.0199	0.0102	0.0807	0.0167	0.0088	0.0039	0.0054	0.1009	0.088	0.0088	0.0113	0.0111	0.0215	0.0103	0.0155	0.1701
4	rs7693492	139612743	1.16	0.421630287221885	3.43	0.102124300974309	0.903469043563398	1.07876647028307	0.1358	0.0571	0.006	0.0053	0.0235	0.0042	0.0056	0.0151	0.1463	0.0142	0.0199	0.01	0.0809	0.0166	0.0089	0.0039	0.0055	0.1014	0.0875	0.0087	0.0112	0.0107	0.0214	0.0104	0.0151	0.1711
4	rs6834115	139613401	1.16	0.421630287221885	3.45	0.090551063959542	0.873722487856686	1.11214009857127	0.1355	0.0572	0.006	0.0054	0.0235	0.0042	0.0056	0.0152	0.1465	0.0142	0.0199	0.01	0.0808	0.0166	0.0089	0.004	0.0055	0.1013	0.0873	0.0087	0.0111	0.0105	0.0214	0.0104	0.0152	0.1715
4	rs55851238	139614784	1.16	0.421630287221885	3.46	0.0851540123614781	0.941655588135679	1.17135634307221	0.1352	0.0574	0.0059	0.0054	0.0235	0.0042	0.0057	0.0152	0.1468	0.0142	0.0199	0.01	0.0809	0.0166	0.0089	0.004	0.0056	0.1012	0.0871	0.0087	0.0111	0.0104	0.0212	0.0104	0.0153	0.1717
4	rs78758025	139618220	1.16	0.421630287221885	3.48	0.0751031739839783	0.958884654203015	1.00875134898827	0.1352	0.0576	0.0059	0.0055	0.0235	0.0042	0.0057	0.0152	0.1476	0.0141	0.0198	0.0102	0.0812	0.0166	0.0088	0.004	0.0056	0.1008	0.0864	0.0087	0.0111	0.0102	0.021	0.0104	0.0155	0.1717
4	rs4863589	139620025	1.16	0.421630287221885	3.48	0.0751031739839783	1.01989100225671	1.10577653039425	0.1351	0.0578	0.0059	0.0055	0.0234	0.0042	0.0057	0.0152	0.1479	0.0141	0.0198	0.0103	0.0813	0.0166	0.0088	0.0039	0.0057	0.1007	0.0858	0.0087	0.0111	0.0102	0.021	0.0105	0.0155	0.1717
4	rs1566997	139628485	1.16	0.421630287221885	3.5	0.0659953737268723	0.958969014820119	1.1077338356943	0.1355	0.0581	0.0058	0.0054	0.0234	0.0042	0.0057	0.0151	0.1486	0.0141	0.0198	0.0106	0.0812	0.0167	0.0086	0.0039	0.0057	0.1004	0.0855	0.0086	0.0109	0.0101	0.0208	0.0103	0.0156	0.1718
4	rs62324137	139633536	1.17	0.382518045708746	3.5	0.0659953737268723	0.990733720303298	1.02625171485949	0.1349	0.0587	0.0057	0.0053	0.0234	0.0043	0.0056	0.015	0.1497	0.0137	0.0201	0.0105	0.0819	0.0168	0.0085	0.0038	0.0057	0.099	0.0846	0.0085	0.0108	0.01	0.0207	0.0105	0.0157	0.1732
4	rs114737132	139648292	1.17	0.382518045708746	3.53	0.0539760163806611	1.00101542233195	0.927817022641031	0.1348	0.059	0.0056	0.0053	0.0233	0.0043	0.0055	0.0149	0.1504	0.0136	0.0202	0.0105	0.082	0.0168	0.0083	0.0038	0.0056	0.0987	0.0842	0.0084	0.0107	0.01	0.0206	0.0105	0.0156	0.1737
4	rs10029069	139662520	1.17	0.382518045708746	3.53	0.0539760163806611	1.01444633565156	0.903754177411145	0.1348	0.0591	0.0055	0.0053	0.0233	0.0044	0.0054	0.0148	0.151	0.0135	0.0202	0.0105	0.0821	0.0168	0.0082	0.0038	0.0056	0.0984	0.0839	0.0084	0.0106	0.0099	0.0206	0.0105	0.0156	0.1742
4	rs77707113	139671572	1.17	0.382518045708746	3.58	0.0378489131480559	0.96928396222405	0.843471425771156	0.1349	0.0591	0.0055	0.0052	0.0232	0.0043	0.0054	0.0148	0.1513	0.0134	0.0202	0.0105	0.0821	0.0168	0.0082	0.0038	0.0056	0.0984	0.0839	0.0083	0.0106	0.0099	0.0204	0.0104	0.0156	0.1742
4	rs6843240	139681985	1.17	0.382518045708746	3.58	0.0378489131480559	0.987145390320194	0.845946670345196	0.1349	0.0592	0.0055	0.0052	0.0231	0.0043	0.0054	0.0147	0.1517	0.0133	0.0203	0.0105	0.0822	0.0168	0.0081	0.0037	0.0055	0.0985	0.0838	0.0083	0.0106	0.0099	0.0204	0.0104	0.0156	0.1742
4	rs905996	139684171	1.17	0.382518045708746	3.58	0.0378489131480559	0.999642022763684	0.898894247737041	0.1347	0.0592	0.0055	0.0052	0.0232	0.0044	0.0054	0.0147	0.1518	0.0133	0.0203	0.0104	0.0823	0.0169	0.0082	0.0037	0.0055	0.0985	0.0837	0.0083	0.0106	0.0099	0.0204	0.0104	0.0156	0.1742
4	rs62322853	139690641	1.17	0.382518045708746	3.58	0.0378489131480559	0.996468986996541	0.839761388845659	0.1345	0.0594	0.0054	0.0052	0.0231	0.0044	0.0053	0.0147	0.1517	0.0133	0.0203	0.0104	0.0824	0.017	0.0082	0.0036	0.0055	0.0985	0.0836	0.0082	0.0105	0.0098	0.0205	0.0105	0.0157	0.1745
4	rs12501358	139697374	1.17	0.382518045708746	3.58	0.0378489131480559	1.06959856646498	0.778137292386872	0.1345	0.0596	0.0052	0.0051	0.023	0.0044	0.0052	0.0147	0.1518	0.0134	0.0202	0.0104	0.0824	0.0171	0.0082	0.0036	0.0054	0.0986	0.0836	0.0081	0.0104	0.0098	0.0207	0.0106	0.0157	0.1747
4	rs78158639	139707713	1.17	0.382518045708746	3.59	0.0351464082512032	0.99518379583029	0.687663793789816	0.1344	0.0599	0.0052	0.0051	0.0229	0.0044	0.0052	0.0147	0.1517	0.0132	0.0202	0.0104	0.0826	0.017	0.0082	0.0036	0.0053	0.0988	0.0839	0.0081	0.0103	0.0098	0.0208	0.0106	0.0157	0.1742
4	rs74609529	139707751	1.17	0.382518045708746	3.59	0.0351464082512032	1.00359262083683	0.690920528485605	0.1345	0.0599	0.0052	0.0051	0.023	0.0044	0.0052	0.0147	0.1517	0.0132	0.0202	0.0104	0.0826	0.017	0.0082	0.0036	0.0053	0.0988	0.0838	0.0081	0.0104	0.0098	0.0208	0.0106	0.0156	0.1742
4	rs1472782	139708208	1.17	0.382518045708746	3.59	0.0351464082512032	0.999212993328956	0.690031983603367	0.1345	0.0599	0.0052	0.0051	0.023	0.0044	0.0052	0.0147	0.1516	0.0132	0.0202	0.0104	0.0826	0.017	0.0082	0.0036	0.0053	0.0988	0.0838	0.008	0.0104	0.0098	0.0208	0.0106	0.0156	0.1741
4	rs59730210	139710429	1.18	0.345943801679723	3.59	0.0351464082512032	0.962092510482816	0.711874902915033	0.1342	0.0606	0.0053	0.0052	0.023	0.0043	0.0051	0.0145	0.1514	0.0128	0.0204	0.0105	0.0832	0.017	0.0083	0.0036	0.0051	0.0993	0.0847	0.0079	0.0102	0.0096	0.0209	0.0107	0.0155	0.173
4	rs1995598	139717020	1.18	0.345943801679723	3.59	0.0351464082512032	1.01634630121823	0.692994802253827	0.1348	0.0615	0.0053	0.0052	0.0229	0.0042	0.0049	0.0141	0.1515	0.0128	0.0209	0.0108	0.0837	0.0165	0.0084	0.0035	0.0049	0.0995	0.0857	0.0078	0.01	0.0094	0.0213	0.0108	0.0154	0.1706
4	rs13117027	139717430	1.18	0.345943801679723	3.59	0.0351464082512032	1.0212756603685	0.692402009564105	0.1349	0.0617	0.0053	0.0052	0.0229	0.0042	0.0049	0.0141	0.1512	0.0128	0.0209	0.0108	0.0837	0.0165	0.0084	0.0035	0.0049	0.0996	0.0856	0.0078	0.01	0.0094	0.0213	0.0108	0.0155	0.1705
4	rs114407847	139718809	1.18	0.345943801679723	3.59	0.0351464082512032	1.04563025619196	0.682932946566079	0.1348	0.0618	0.0053	0.0052	0.0229	0.0043	0.0049	0.014	0.1512	0.0129	0.0209	0.0107	0.0838	0.0165	0.0085	0.0035	0.0049	0.0995	0.0857	0.0077	0.0101	0.0093	0.0213	0.0108	0.0154	0.1703
4	rs28739363	139723574	1.19	0.311838986457593	3.59	0.0351464082512032	1.07153957737289	0.677914549067783	0.1349	0.062	0.0053	0.0053	0.0229	0.0043	0.0049	0.0139	0.151	0.0129	0.021	0.0107	0.0841	0.0164	0.0085	0.0035	0.0049	0.0992	0.086	0.0077	0.0103	0.0092	0.0212	0.0108	0.0152	0.17
4	rs116762289	139724218	1.19	0.311838986457593	3.59	0.0351464082512032	1.07277550088891	0.674377223607119	0.1349	0.062	0.0053	0.0053	0.0229	0.0043	0.0048	0.0139	0.151	0.0129	0.021	0.0107	0.0841	0.0164	0.0085	0.0035	0.0049	0.0993	0.086	0.0077	0.0103	0.0092	0.0212	0.0108	0.0152	0.1699
4	rs7696065	139726046	1.19	0.311838986457593	3.59	0.0351464082512032	1.06378401192635	0.676440151733202	0.1349	0.0621	0.0053	0.0053	0.0229	0.0043	0.0048	0.0139	0.1511	0.0128	0.021	0.0107	0.0841	0.0164	0.0086	0.0035	0.0049	0.0993	0.0861	0.0077	0.0103	0.0092	0.0212	0.0109	0.0152	0.1697
4	rs7669694	139729205	1.19	0.311838986457593	3.59	0.0351464082512032	1.04816594896786	0.661883291997023	0.1353	0.0621	0.0053	0.0052	0.0228	0.0042	0.0047	0.0139	0.1519	0.0126	0.021	0.0108	0.0844	0.0163	0.0086	0.0036	0.0048	0.0988	0.0868	0.0076	0.0103	0.0091	0.0213	0.0109	0.0152	0.1685
4	rs111964818	139731998	1.19	0.311838986457593	3.59	0.0351464082512032	0.961585712989604	0.626465909119728	0.1353	0.0624	0.0053	0.0051	0.0227	0.0042	0.0046	0.0138	0.1522	0.0126	0.021	0.0107	0.0847	0.0162	0.0086	0.0036	0.0048	0.0985	0.0872	0.0075	0.0104	0.009	0.0214	0.0109	0.0151	0.1682
4	rs11728868	139739456	1.2	0.280131383133392	3.59	0.0351464082512032	0.759855191359066	0.51755918120838	0.1356	0.0635	0.0052	0.0048	0.0225	0.0041	0.0043	0.0135	0.1532	0.0123	0.021	0.0103	0.0859	0.0159	0.0086	0.0038	0.0046	0.0972	0.0887	0.0074	0.0106	0.0087	0.0216	0.0109	0.0148	0.167
4	rs79843118	139743028	1.2	0.280131383133392	3.59	0.0351464082512032	0.620106956044595	0.466929005878703	0.1356	0.0642	0.0052	0.0047	0.0221	0.0041	0.0042	0.0134	0.1538	0.0123	0.0208	0.0101	0.0862	0.0157	0.0087	0.0039	0.0045	0.0966	0.0895	0.0072	0.0107	0.0086	0.0218	0.0108	0.0147	0.1669
4	rs6535722	139746050	1.2	0.280131383133392	3.6	0.0326023165839827	0.57269770455102	0.425557653857515	0.1357	0.0645	0.0052	0.0045	0.0219	0.0039	0.0039	0.0133	0.1543	0.0123	0.0207	0.01	0.0864	0.0155	0.0087	0.004	0.0044	0.0964	0.0899	0.0071	0.0107	0.0085	0.022	0.0108	0.0145	0.167
4	rs76622351	139746326	1.2	0.280131383133392	3.6	0.0326023165839827	0.570547738912106	0.422801301298662	0.1357	0.0645	0.0052	0.0045	0.0219	0.0039	0.0039	0.0133	0.1543	0.0123	0.0207	0.01	0.0864	0.0155	0.0087	0.004	0.0044	0.0964	0.0899	0.0071	0.0107	0.0085	0.022	0.0108	0.0145	0.167
4	rs79653341	139749147	1.2	0.280131383133392	3.6	0.0326023165839827	0.535426222282125	0.415344262527718	0.1356	0.0645	0.0052	0.0045	0.0219	0.0039	0.0039	0.0134	0.1544	0.0124	0.0207	0.0101	0.0864	0.0155	0.0087	0.004	0.0044	0.0963	0.09	0.0072	0.0107	0.0085	0.0219	0.0107	0.0145	0.1669
4	rs6815616	139753368	1.2	0.280131383133392	3.6	0.0326023165839827	0.4701504476683	0.4080532925947	0.1355	0.0645	0.0052	0.0044	0.0219	0.0039	0.0039	0.0135	0.1544	0.0125	0.0207	0.0101	0.0864	0.0155	0.0087	0.0041	0.0044	0.0962	0.0901	0.0072	0.0108	0.0084	0.0219	0.0106	0.0145	0.1669
4	rs72722706	139756722	1.2	0.280131383133392	3.6	0.0326023165839827	0.436190332164234	0.401832065863168	0.1354	0.0645	0.0053	0.0044	0.0219	0.0038	0.0038	0.0135	0.1544	0.0126	0.0207	0.0101	0.0862	0.0155	0.0087	0.0041	0.0044	0.0961	0.0902	0.0071	0.0108	0.0084	0.0219	0.0105	0.0145	0.1671
4	rs112031996	139767567	1.2	0.280131383133392	3.6	0.0326023165839827	0.353570523579232	0.376705534595236	0.1354	0.0646	0.0054	0.0043	0.022	0.0038	0.0038	0.0136	0.1544	0.0128	0.0209	0.0101	0.0859	0.0155	0.0088	0.0043	0.0045	0.0957	0.0904	0.0071	0.011	0.0085	0.0221	0.0104	0.0143	0.1668
4	rs17050640	139768109	1.2	0.280131383133392	3.6	0.0326023165839827	0.350393953698651	0.374420789969283	0.1354	0.0646	0.0054	0.0043	0.022	0.0038	0.0038	0.0136	0.1544	0.0128	0.0209	0.0101	0.0859	0.0155	0.0088	0.0043	0.0045	0.0957	0.0904	0.0071	0.011	0.0085	0.0221	0.0104	0.0143	0.1668
4	rs1505858	139772971	1.2	0.280131383133392	3.61	0.0302100043965568	0.290233191024793	0.386650847060502	0.1352	0.0647	0.0055	0.0043	0.022	0.0038	0.0038	0.0137	0.1544	0.0129	0.0209	0.0101	0.0858	0.0155	0.0088	0.0044	0.0044	0.0956	0.0906	0.007	0.0109	0.0085	0.0222	0.0103	0.0143	0.1668
4	rs11728621	139779568	1.2	0.280131383133392	3.61	0.0302100043965568	0.271432049476577	0.382179258775085	0.1352	0.0648	0.0055	0.0042	0.0219	0.0038	0.0038	0.0138	0.1543	0.0128	0.0208	0.0101	0.0859	0.0154	0.0088	0.0045	0.0042	0.0955	0.0909	0.0071	0.0109	0.0085	0.0223	0.0103	0.0143	0.1668
4	rs62322143	139780128	1.2	0.280131383133392	3.61	0.0302100043965568	0.267661455097285	0.380776902725639	0.1352	0.0648	0.0055	0.0042	0.0219	0.0038	0.0038	0.0138	0.1543	0.0128	0.0208	0.0101	0.0859	0.0154	0.0088	0.0045	0.0042	0.0955	0.0909	0.0071	0.0109	0.0085	0.0223	0.0103	0.0143	0.1669
4	rs75086871	139783712	1.2	0.280131383133392	3.61	0.0302100043965568	0.23229310850238	0.34805922380685	0.135	0.0648	0.0056	0.0042	0.0218	0.0037	0.0037	0.0138	0.1542	0.0128	0.0207	0.01	0.0858	0.0154	0.0088	0.0046	0.0042	0.0955	0.0912	0.0072	0.0109	0.0085	0.0224	0.0102	0.0143	0.1671
4	rs34026454	139784747	1.2	0.280131383133392	3.61	0.0302100043965568	0.218949512630447	0.345825384522591	0.135	0.0649	0.0056	0.0042	0.0218	0.0037	0.0037	0.0138	0.1542	0.0128	0.0207	0.01	0.0858	0.0154	0.0088	0.0046	0.0042	0.0955	0.0912	0.0072	0.0109	0.0085	0.0225	0.0101	0.0143	0.1671
4	rs7434968	139787490	1.2	0.280131383133392	3.62	0.0279629416485042	0.173628873147503	0.319469837439548	0.1347	0.0649	0.0057	0.0042	0.0218	0.0037	0.0037	0.0138	0.1541	0.0128	0.0205	0.0099	0.0857	0.0153	0.0088	0.0047	0.0042	0.0955	0.0915	0.0073	0.0109	0.0084	0.0227	0.01	0.0143	0.1674
4	rs6847024	139789819	1.2	0.280131383133392	3.62	0.0279629416485042	0.147370357131715	0.308621369479292	0.1342	0.0648	0.0059	0.0041	0.0218	0.0036	0.0037	0.0139	0.1543	0.0129	0.0203	0.0098	0.0855	0.0152	0.0087	0.0049	0.0041	0.0956	0.0916	0.0073	0.0109	0.0083	0.0229	0.0099	0.0143	0.1679
4	rs72722718	139789973	1.2	0.280131383133392	3.61	0.0302100043965568	0.141088739186953	0.285623388143333	0.1342	0.0648	0.0059	0.0041	0.0218	0.0036	0.0037	0.0139	0.1543	0.0129	0.0203	0.0098	0.0854	0.0152	0.0087	0.0049	0.0041	0.0956	0.0916	0.0073	0.0109	0.0083	0.0229	0.0099	0.0143	0.1679
4	rs77339631	139792341	1.2	0.280131383133392	3.61	0.0302100043965568	0.125014657269686	0.262378009830485	0.1341	0.0647	0.006	0.004	0.0217	0.0035	0.0036	0.0138	0.1545	0.0131	0.0201	0.0096	0.0855	0.015	0.0087	0.0049	0.004	0.0958	0.0923	0.0073	0.0108	0.0083	0.0228	0.0097	0.0141	0.1683
4	rs4074856	139794516	1.2	0.280131383133392	3.61	0.0302100043965568	0.121556216812483	0.268907857295775	0.1341	0.0646	0.0061	0.0039	0.0217	0.0034	0.0035	0.0138	0.1547	0.0132	0.02	0.0094	0.0856	0.0148	0.0087	0.0049	0.004	0.096	0.093	0.0072	0.0107	0.0082	0.0227	0.0097	0.014	0.1687
4	rs77335213	139794526	1.2	0.280131383133392	3.61	0.0302100043965568	0.11915894301367	0.268447995414765	0.1341	0.0646	0.0061	0.0038	0.0217	0.0034	0.0035	0.0138	0.1547	0.0132	0.02	0.0094	0.0855	0.0148	0.0087	0.0049	0.0039	0.096	0.093	0.0072	0.0107	0.0082	0.0227	0.0096	0.014	0.1688
4	rs56345018	139796813	1.2	0.280131383133392	3.61	0.0302100043965568	0.112446225131183	0.258393372625069	0.1342	0.0646	0.0061	0.0037	0.0217	0.0033	0.0034	0.0139	0.1548	0.0132	0.0199	0.0093	0.0855	0.0148	0.0088	0.0049	0.0039	0.0961	0.0933	0.0072	0.0106	0.0082	0.0227	0.0095	0.014	0.1688
4	rs112552639	139797223	1.2	0.280131383133392	3.61	0.0302100043965568	0.111534309197853	0.256691534048033	0.1343	0.0646	0.0061	0.0037	0.0217	0.0033	0.0034	0.0139	0.1549	0.0132	0.0198	0.0093	0.0855	0.0148	0.0088	0.0049	0.0039	0.096	0.0933	0.0072	0.0106	0.0082	0.0227	0.0095	0.014	0.1688
4	rs6535748	139799012	1.2	0.280131383133392	3.61	0.0302100043965568	0.109206499874806	0.252396086480084	0.1346	0.0645	0.0061	0.0037	0.0216	0.0033	0.0033	0.0139	0.1551	0.0132	0.0197	0.0093	0.0855	0.0147	0.0088	0.0049	0.0039	0.096	0.0932	0.0071	0.0105	0.0082	0.0229	0.0094	0.014	0.1688
4	rs34002903	139813676	1.2	0.280131383133392	3.61	0.0302100043965568	0.120397262839322	0.275371436614559	0.135	0.064	0.0063	0.0036	0.0215	0.0033	0.0033	0.0139	0.1548	0.0133	0.0199	0.0094	0.0861	0.0147	0.0088	0.0049	0.0039	0.0957	0.0938	0.0071	0.0105	0.0081	0.0232	0.0095	0.0139	0.1682
4	rs4863602	139822384	1.2	0.280131383133392	3.6	0.0326023165839827	0.168393635993264	0.339765456616193	0.1349	0.0637	0.0062	0.0036	0.0215	0.0032	0.0032	0.0137	0.1549	0.0135	0.0196	0.01	0.0865	0.0145	0.0089	0.0049	0.0037	0.0957	0.094	0.0072	0.0104	0.0081	0.023	0.0092	0.0139	0.1684
4	rs4863604	139822471	1.2	0.280131383133392	3.6	0.0326023165839827	0.168287765103268	0.340012193613999	0.1349	0.0637	0.0062	0.0036	0.0215	0.0032	0.0032	0.0137	0.1549	0.0135	0.0196	0.01	0.0865	0.0145	0.0089	0.0049	0.0037	0.0957	0.094	0.0072	0.0104	0.0081	0.023	0.0092	0.0139	0.1684
4	rs7670204	139825168	1.2	0.280131383133392	3.61	0.0302100043965568	0.152113880507689	0.326153703112434	0.135	0.0637	0.0062	0.0036	0.0215	0.0032	0.0031	0.0138	0.1549	0.0135	0.0196	0.0099	0.0865	0.0145	0.0089	0.0049	0.0037	0.0959	0.0941	0.0072	0.0104	0.0081	0.0231	0.0092	0.0139	0.1683
4	rs55764276	139828486	1.2	0.280131383133392	3.61	0.0302100043965568	0.148679065039278	0.319833359672414	0.1351	0.0636	0.0062	0.0036	0.0215	0.0032	0.0031	0.0138	0.1548	0.0135	0.0196	0.0099	0.0864	0.0145	0.0089	0.0048	0.0037	0.0959	0.0943	0.0072	0.0104	0.0081	0.0231	0.0092	0.0139	0.1682
4	rs11937204	139830882	1.22	0.223600634562227	3.61	0.0302100043965568	0.0880323211150322	0.260554092563123	0.1363	0.0643	0.0063	0.0031	0.0217	0.0027	0.0029	0.0134	0.1518	0.0139	0.0193	0.0098	0.0853	0.015	0.0091	0.0042	0.0036	0.0967	0.0985	0.0074	0.0104	0.0077	0.0242	0.0087	0.014	0.1663
4	rs6826571	139831080	1.22	0.223600634562227	3.61	0.0302100043965568	0.0827413387952557	0.253185634953753	0.1363	0.0645	0.0063	0.0031	0.0217	0.0026	0.0028	0.0133	0.1516	0.014	0.0193	0.0098	0.0853	0.015	0.0091	0.0041	0.0036	0.0969	0.0989	0.0074	0.0104	0.0076	0.0242	0.0087	0.0139	0.1661
4	rs35403171	139831986	1.22	0.223600634562227	3.61	0.0302100043965568	0.0889145774730086	0.281415529870671	0.1361	0.0657	0.0064	0.003	0.0219	0.0024	0.0028	0.0129	0.1508	0.0142	0.0192	0.0097	0.0849	0.0151	0.0091	0.0037	0.0037	0.0976	0.1007	0.0073	0.0105	0.0076	0.0243	0.0086	0.0137	0.1649
4	rs60006612	139832529	1.22	0.223600634562227	3.61	0.0302100043965568	0.0946488771014035	0.2887917581057	0.1359	0.0667	0.0064	0.0029	0.0219	0.0022	0.0027	0.0127	0.1503	0.0143	0.0191	0.0096	0.0847	0.0152	0.0091	0.0035	0.0037	0.0982	0.1013	0.0073	0.0106	0.0075	0.0243	0.0085	0.0136	0.1645
4	rs80253760	139832573	1.22	0.223600634562227	3.6	0.0326023165839827	0.0962247341469918	0.296344187027406	0.136	0.0667	0.0064	0.0029	0.0219	0.0022	0.0027	0.0127	0.1503	0.0143	0.0191	0.0096	0.0848	0.0152	0.0091	0.0035	0.0037	0.0983	0.1014	0.0073	0.0105	0.0075	0.0243	0.0084	0.0136	0.1643
4	rs115262793	139838633	1.21	0.250745108472337	3.6	0.0326023165839827	0.110325539371771	0.414561407635708	0.137	0.067	0.0065	0.0027	0.0217	0.002	0.0025	0.0123	0.1494	0.0142	0.0189	0.0095	0.0845	0.0151	0.0092	0.003	0.0037	0.0995	0.1019	0.0074	0.0106	0.0076	0.0245	0.0085	0.0132	0.1643
4	rs6535771	139844636	1.21	0.250745108472337	3.6	0.0326023165839827	0.122692725230898	0.433327400364691	0.1377	0.067	0.0063	0.0027	0.0216	0.002	0.0025	0.0123	0.1493	0.0141	0.0188	0.0095	0.0844	0.0151	0.0092	0.0029	0.0037	0.0998	0.1021	0.0074	0.0105	0.0076	0.0246	0.0085	0.0131	0.1642
4	rs62323288	139844715	1.21	0.250745108472337	3.6	0.0326023165839827	0.150754219292922	0.544270922024959	0.1376	0.0671	0.0065	0.0027	0.0216	0.002	0.0025	0.0122	0.1492	0.0141	0.0188	0.0096	0.0843	0.0151	0.0093	0.0029	0.0037	0.0996	0.102	0.0074	0.0105	0.0077	0.0246	0.0087	0.0131	0.164
4	rs4546191	139847208	1.21	0.250745108472337	3.6	0.0326023165839827	0.179323231639521	0.696999137776125	0.1378	0.0671	0.0067	0.0027	0.0215	0.002	0.0025	0.0123	0.1493	0.0141	0.0188	0.0096	0.0842	0.0151	0.0095	0.0029	0.0037	0.0996	0.1013	0.0074	0.0105	0.0078	0.0247	0.0089	0.0132	0.1636
4	rs6858738	139848200	1.21	0.250745108472337	3.6	0.0326023165839827	0.180239796330922	0.710235134990569	0.138	0.0671	0.0067	0.0027	0.0216	0.002	0.0025	0.0123	0.1492	0.0139	0.0188	0.0096	0.0841	0.0151	0.0095	0.0029	0.0037	0.0997	0.1013	0.0074	0.0105	0.0078	0.0247	0.0089	0.0131	0.1638
4	rs59133917	139857198	1.22	0.223600634562227	3.6	0.0326023165839827	0.196851533442783	0.757519122858401	0.1372	0.0671	0.0068	0.0027	0.0218	0.002	0.0025	0.0123	0.1489	0.0139	0.0188	0.0095	0.0839	0.0151	0.0095	0.0029	0.0037	0.1006	0.1006	0.0073	0.0105	0.0079	0.0247	0.0091	0.0132	0.1645
4	rs4863617	139863834	1.22	0.223600634562227	3.6	0.0326023165839827	0.202575271146984	0.764630967281992	0.137	0.0671	0.0068	0.0027	0.0219	0.002	0.0025	0.0123	0.1488	0.0139	0.0188	0.0095	0.0839	0.0151	0.0095	0.0028	0.0037	0.1009	0.1005	0.0073	0.0105	0.0079	0.0247	0.0091	0.0132	0.1646
4	rs12651651	139867437	1.21	0.250745108472337	3.59	0.0351464082512032	0.19561790404603	0.798720698822564	0.137	0.0671	0.0068	0.0027	0.0218	0.002	0.0026	0.0123	0.1487	0.0138	0.0188	0.0096	0.0837	0.0151	0.0095	0.0028	0.0037	0.1008	0.1006	0.0073	0.0105	0.008	0.0248	0.0092	0.0132	0.1645
4	rs28450119	139873113	1.21	0.250745108472337	3.57	0.0407165604515682	0.198205874033917	0.800861815796697	0.1373	0.0671	0.0068	0.0027	0.0218	0.002	0.0026	0.0121	0.1486	0.0138	0.0188	0.0095	0.0836	0.0151	0.0094	0.0028	0.0038	0.1013	0.1001	0.0072	0.0105	0.008	0.0247	0.0093	0.0132	0.1647
4	rs10006928	139875686	1.22	0.223600634562227	3.53	0.0539760163806611	0.197663503642081	0.810971985971104	0.1374	0.0671	0.0067	0.0027	0.0218	0.002	0.0026	0.0121	0.1488	0.0138	0.0188	0.0095	0.0835	0.0151	0.0094	0.0028	0.0038	0.1015	0.0999	0.0072	0.0105	0.008	0.0247	0.0093	0.0132	0.1648
4	rs12502678	139881340	1.22	0.223600634562227	3.53	0.0539760163806611	0.184825835459474	0.918208152918363	0.139	0.0676	0.0068	0.0026	0.0217	0.002	0.0025	0.0124	0.1485	0.0137	0.0187	0.01	0.0836	0.0148	0.0089	0.0025	0.0038	0.1033	0.0987	0.0071	0.0104	0.0079	0.0241	0.0092	0.0129	0.1642
4	rs10003849	139882016	1.22	0.223600634562227	3.52	0.0577730493768559	0.193049302590922	0.94171397819958	0.139	0.0676	0.0068	0.0026	0.0216	0.002	0.0025	0.0124	0.1486	0.0137	0.0187	0.01	0.0836	0.0148	0.009	0.0025	0.0038	0.1035	0.0986	0.0071	0.0104	0.0079	0.024	0.0092	0.0129	0.1642
4	rs78694394	139882410	1.22	0.223600634562227	3.52	0.0577730493768559	0.185198569584049	0.922931328098325	0.139	0.0676	0.0068	0.0026	0.0216	0.002	0.0025	0.0124	0.1486	0.0136	0.0187	0.01	0.0837	0.0148	0.009	0.0025	0.0038	0.1034	0.0986	0.0071	0.0104	0.0079	0.024	0.0092	0.0129	0.1642
4	rs6842796	139886033	1.22	0.223600634562227	3.51	0.0617771177241036	0.164467447573952	0.945986014880569	0.1399	0.0679	0.0068	0.0027	0.0215	0.002	0.0024	0.0122	0.1491	0.0136	0.0189	0.0101	0.0844	0.0147	0.0088	0.0025	0.0037	0.1047	0.097	0.0072	0.0101	0.008	0.0237	0.009	0.0125	0.1639
4	rs58381038	139886612	1.22	0.223600634562227	3.51	0.0617771177241036	0.173449272093073	0.953590161437818	0.1402	0.0678	0.0067	0.0027	0.0214	0.002	0.0024	0.0119	0.1491	0.0135	0.0189	0.0101	0.0845	0.0146	0.0088	0.0024	0.0037	0.1054	0.0972	0.0072	0.0101	0.008	0.0235	0.0088	0.0124	0.1635
4	rs77953985	139888995	1.23	0.19861485684188	3.51	0.0617771177241036	0.154049650312362	0.953907261224292	0.1419	0.0678	0.0067	0.0026	0.0211	0.0021	0.0023	0.0119	0.1495	0.0133	0.0189	0.0103	0.0846	0.0145	0.0084	0.0024	0.0036	0.1073	0.0963	0.007	0.0099	0.0079	0.0232	0.0085	0.0121	0.1626
4	rs4498093	139889734	1.23	0.19861485684188	3.48	0.0751031739839783	0.159806863557942	1.01612979644321	0.1424	0.0678	0.0067	0.0026	0.021	0.0022	0.0023	0.0118	0.1497	0.0133	0.0189	0.0103	0.0847	0.0145	0.0084	0.0024	0.0035	0.1078	0.0961	0.007	0.0099	0.0079	0.023	0.0084	0.012	0.1626
4	rs115344129	139895114	1.23	0.19861485684188	3.48	0.0751031739839783	0.14864626358211	0.92892095573476	0.1427	0.0676	0.0066	0.0026	0.021	0.0022	0.0022	0.0117	0.1499	0.0134	0.0188	0.0103	0.0848	0.0144	0.0081	0.0024	0.0034	0.1085	0.0961	0.0069	0.0098	0.0079	0.023	0.0082	0.0118	0.1625
4	rs28626949	139901292	1.23	0.19861485684188	3.47	0.0800071130091993	0.160973241123322	0.913804242023349	0.1429	0.0675	0.0065	0.0025	0.0211	0.0022	0.0022	0.0117	0.15	0.0134	0.0188	0.0103	0.0848	0.0144	0.008	0.0023	0.0034	0.109	0.0962	0.0068	0.0098	0.0079	0.023	0.0081	0.0117	0.1625
4	rs115484477	139915168	1.23	0.19861485684188	3.47	0.0800071130091993	0.137022763762002	0.863936899875546	0.1431	0.0674	0.0064	0.0025	0.0211	0.0023	0.0021	0.0117	0.1502	0.0133	0.0187	0.0102	0.0852	0.0144	0.0078	0.0023	0.0033	0.1096	0.0962	0.0067	0.0097	0.0079	0.0229	0.0079	0.0117	0.1622
4	rs111425651	139918279	1.23	0.19861485684188	3.47	0.0800071130091993	0.134815274233222	0.853071361285864	0.1432	0.0673	0.0064	0.0025	0.0211	0.0023	0.0021	0.0118	0.1503	0.0133	0.0187	0.0102	0.0852	0.0144	0.0078	0.0023	0.0033	0.1098	0.0962	0.0067	0.0097	0.0079	0.0229	0.0079	0.0117	0.162
4	rs13116075	139930032	1.23	0.19861485684188	3.47	0.0800071130091993	0.12539928656843	0.69462557120094	0.1448	0.0664	0.0058	0.0022	0.0214	0.0024	0.0019	0.0116	0.1519	0.0134	0.0183	0.0098	0.0859	0.0144	0.0071	0.0021	0.0028	0.1127	0.0962	0.0067	0.0096	0.0078	0.0225	0.0072	0.0113	0.1606
4	rs6824182	139930982	1.23	0.19861485684188	3.46	0.0851540123614781	0.124394849488363	0.676440151733202	0.1449	0.0664	0.0058	0.0022	0.0214	0.0024	0.0019	0.0116	0.152	0.0134	0.0182	0.0098	0.0859	0.0144	0.0071	0.0021	0.0027	0.1129	0.0962	0.0067	0.0096	0.0078	0.0225	0.0072	0.0113	0.1605
4	rs114611744	139936914	1.23	0.19861485684188	3.46	0.0851540123614781	0.129949821427624	0.68825566877768	0.1448	0.0663	0.0057	0.0022	0.0214	0.0024	0.0019	0.0116	0.152	0.0134	0.0182	0.0098	0.0859	0.0144	0.0071	0.0021	0.0027	0.1129	0.0963	0.0067	0.0096	0.0078	0.0225	0.0072	0.0113	0.1605
4	rs17050680	139946648	1.23	0.19861485684188	3.46	0.0851540123614781	0.132568056162393	0.68189906071349	0.1449	0.0662	0.0057	0.0022	0.0214	0.0024	0.0019	0.0116	0.1519	0.0134	0.0182	0.0098	0.086	0.0145	0.0071	0.0021	0.0027	0.1129	0.0963	0.0067	0.0096	0.0079	0.0225	0.0071	0.0113	0.1605
4	rs116510191	139955596	1.23	0.19861485684188	3.47	0.0800071130091993	0.134197334889055	0.679242130298441	0.1449	0.0662	0.0057	0.0022	0.0214	0.0024	0.0019	0.0116	0.152	0.0134	0.0182	0.0099	0.086	0.0145	0.0071	0.0021	0.0027	0.113	0.0964	0.0067	0.0096	0.0079	0.0225	0.0071	0.0113	0.1604
4	rs115152584	139974723	1.23	0.19861485684188	3.45	0.090551063959542	0.146393335237119	0.655876015727957	0.145	0.0661	0.0057	0.0022	0.0214	0.0024	0.0019	0.0118	0.1523	0.0134	0.0181	0.01	0.0857	0.0146	0.007	0.0021	0.0027	0.1134	0.0965	0.0068	0.0096	0.0079	0.0223	0.0069	0.0115	0.16
4	rs80118665	140011637	1.23	0.19861485684188	3.39	0.128586294370088	0.163563746387746	0.653681385534859	0.1451	0.066	0.0056	0.0022	0.0213	0.0024	0.0019	0.0119	0.1526	0.0134	0.018	0.0101	0.0855	0.0146	0.007	0.0021	0.0027	0.1136	0.0967	0.0068	0.0095	0.0079	0.0222	0.0068	0.0116	0.1597
4	rs115034630	140017564	1.23	0.19861485684188	3.39	0.128586294370088	0.175647776035857	0.662910180572044	0.1451	0.066	0.0056	0.0021	0.0213	0.0024	0.0019	0.0119	0.1527	0.0134	0.0179	0.0101	0.0855	0.0146	0.007	0.0021	0.0027	0.1139	0.0967	0.0067	0.0095	0.008	0.0222	0.0068	0.0116	0.1595
4	rs17050691	140020208	1.23	0.19861485684188	3.39	0.128586294370088	0.181269551779599	0.68500178247028	0.1451	0.066	0.0056	0.0021	0.0213	0.0024	0.0019	0.0119	0.1527	0.0134	0.0179	0.0101	0.0855	0.0146	0.007	0.002	0.0027	0.1139	0.0968	0.0067	0.0095	0.008	0.0222	0.0068	0.0116	0.1595
4	rs35814515	140029383	1.23	0.19861485684188	3.39	0.128586294370088	0.190310608995532	0.698632020160294	0.1452	0.066	0.0056	0.0021	0.0213	0.0024	0.0019	0.0119	0.1528	0.0134	0.0179	0.0101	0.0855	0.0146	0.007	0.002	0.0027	0.114	0.0968	0.0067	0.0095	0.008	0.0222	0.0068	0.0116	0.1594
4	rs28568701	140030352	1.23	0.19861485684188	3.39	0.128586294370088	0.184490743832165	0.687663793789816	0.1451	0.066	0.0056	0.0021	0.0213	0.0024	0.0019	0.0119	0.1528	0.0134	0.018	0.0101	0.0855	0.0146	0.007	0.002	0.0027	0.114	0.0968	0.0067	0.0095	0.008	0.0222	0.0068	0.0117	0.1594
4	rs79672474	140032840	1.23	0.19861485684188	3.38	0.135933471893229	0.186319362004565	0.692402009564105	0.1451	0.066	0.0055	0.0021	0.0212	0.0024	0.0019	0.0119	0.1528	0.0134	0.018	0.0101	0.0855	0.0146	0.007	0.002	0.0027	0.114	0.0968	0.0067	0.0095	0.008	0.0222	0.0068	0.0116	0.1594
4	rs58015807	140040793	1.23	0.19861485684188	3.38	0.135933471893229	0.193507926608306	0.703238388112736	0.1451	0.066	0.0055	0.0021	0.0212	0.0024	0.0019	0.0119	0.1527	0.0134	0.0179	0.0102	0.0855	0.0146	0.007	0.002	0.0027	0.1141	0.0968	0.0067	0.0095	0.008	0.0222	0.0068	0.0116	0.1594
4	rs79671751	140050961	1.23	0.19861485684188	3.38	0.135933471893229	0.199682284089926	0.731167291906236	0.1451	0.066	0.0055	0.0021	0.0211	0.0024	0.0019	0.0119	0.1527	0.0134	0.0179	0.0102	0.0855	0.0146	0.007	0.002	0.0027	0.1142	0.0968	0.0067	0.0095	0.008	0.0222	0.0068	0.0116	0.1594
4	rs35560118	140051847	1.23	0.19861485684188	3.38	0.135933471893229	0.200774150565532	0.735670185854116	0.1451	0.066	0.0055	0.0021	0.0211	0.0024	0.0019	0.0119	0.1527	0.0134	0.0179	0.0102	0.0855	0.0146	0.007	0.002	0.0027	0.1142	0.0968	0.0067	0.0095	0.008	0.0222	0.0068	0.0116	0.1594
4	rs10857271	140053960	1.23	0.19861485684188	3.37	0.143587140072381	0.202104533922358	0.739427236922252	0.1451	0.066	0.0055	0.0021	0.0211	0.0024	0.0019	0.0119	0.1527	0.0134	0.0179	0.0102	0.0854	0.0146	0.007	0.002	0.0027	0.1142	0.0968	0.0067	0.0095	0.008	0.0222	0.0068	0.0116	0.1594
4	rs114713823	140057524	1.23	0.19861485684188	3.37	0.143587140072381	0.201125825721676	0.727569372463984	0.1451	0.066	0.0055	0.0021	0.0211	0.0024	0.0019	0.0119	0.1527	0.0134	0.0179	0.0102	0.0854	0.0146	0.007	0.002	0.0027	0.1142	0.0969	0.0067	0.0095	0.008	0.0222	0.0068	0.0116	0.1594
4	rs62623564	140058849	1.23	0.19861485684188	3.37	0.143587140072381	0.201125825721676	0.72352640860103	0.1451	0.066	0.0055	0.0021	0.0211	0.0023	0.0019	0.0119	0.1527	0.0134	0.0179	0.0102	0.0854	0.0146	0.007	0.002	0.0027	0.1142	0.097	0.0067	0.0095	0.008	0.0222	0.0068	0.0116	0.1594
4	rs72931823	140060011	1.23	0.19861485684188	3.37	0.143587140072381	0.200149812826243	0.709192085819961	0.1451	0.066	0.0055	0.0021	0.0211	0.0023	0.0019	0.0119	0.1526	0.0134	0.0179	0.0102	0.0855	0.0146	0.007	0.002	0.0027	0.1142	0.0969	0.0067	0.0095	0.008	0.0222	0.0068	0.0116	0.1594
4	rs77610323	140062165	1.23	0.19861485684188	3.37	0.143587140072381	0.205214964193927	0.731017300426127	0.145	0.066	0.0055	0.0022	0.0211	0.0023	0.0018	0.0119	0.1526	0.0134	0.0179	0.0102	0.0854	0.0146	0.0069	0.0019	0.0027	0.1143	0.0967	0.0067	0.0095	0.008	0.0222	0.0068	0.0116	0.1598
4	rs115271287	140064355	1.23	0.19861485684188	3.37	0.143587140072381	0.208831205182198	0.726820299637313	0.145	0.0661	0.0055	0.0022	0.0211	0.0023	0.0018	0.0119	0.1526	0.0134	0.0179	0.0102	0.0854	0.0146	0.0069	0.0019	0.0028	0.1143	0.0967	0.0067	0.0095	0.008	0.0222	0.0068	0.0116	0.1598
4	rs72724743	140078211	1.23	0.19861485684188	3.36	0.151554094423325	0.225858329102914	0.725472398657675	0.145	0.0661	0.0055	0.0022	0.0211	0.0024	0.0019	0.0119	0.1525	0.0134	0.0178	0.0102	0.0853	0.0147	0.0069	0.0019	0.0028	0.1144	0.0965	0.0067	0.0095	0.008	0.0221	0.0068	0.0115	0.16
4	rs1471928	140099768	1.24	0.175701215111077	3.36	0.151554094423325	0.246338459556362	0.731917351072547	0.145	0.0662	0.0055	0.0022	0.0211	0.0024	0.0019	0.0119	0.1524	0.0134	0.0177	0.0103	0.0852	0.0147	0.0068	0.0019	0.0028	0.1145	0.0964	0.0067	0.0095	0.008	0.0221	0.0068	0.0114	0.1602
4	rs79374460	140099822	1.24	0.175701215111077	3.36	0.151554094423325	0.249193269320971	0.727569372463984	0.145	0.0661	0.0055	0.0022	0.0211	0.0024	0.0019	0.0119	0.1524	0.0134	0.0177	0.0103	0.0852	0.0147	0.0068	0.0019	0.0028	0.1145	0.0964	0.0067	0.0095	0.0081	0.0221	0.0068	0.0114	0.1602
4	rs114606694	140103163	1.24	0.175701215111077	3.34	0.168454672892635	0.24963407231474	0.723975380510241	0.145	0.0661	0.0055	0.0022	0.0211	0.0024	0.0019	0.0119	0.1524	0.0134	0.0177	0.0103	0.0852	0.0147	0.0068	0.0019	0.0028	0.1145	0.0963	0.0067	0.0095	0.0081	0.0221	0.0068	0.0114	0.1602
4	rs72933587	140104775	1.24	0.175701215111077	3.34	0.168454672892635	0.248796911680553	0.714410746195424	0.145	0.0661	0.0055	0.0022	0.0211	0.0024	0.0019	0.0119	0.1524	0.0134	0.0177	0.0103	0.0853	0.0147	0.0068	0.0019	0.0029	0.1145	0.0962	0.0067	0.0095	0.0081	0.0221	0.0068	0.0114	0.1602
4	rs116418623	140141007	1.24	0.175701215111077	3.34	0.168454672892635	0.29028104017216	0.714858456320074	0.1453	0.0667	0.0054	0.0022	0.0211	0.0024	0.002	0.0117	0.1525	0.0134	0.0174	0.0104	0.0848	0.0147	0.0066	0.0018	0.0028	0.1151	0.0953	0.0066	0.0096	0.0082	0.0223	0.0068	0.0114	0.1604
4	rs79322747	140164252	1.24	0.175701215111077	3.34	0.168454672892635	0.339704336032501	0.720833874072208	0.1456	0.0672	0.0053	0.0023	0.0211	0.0024	0.0021	0.0115	0.1526	0.0134	0.0172	0.0104	0.0845	0.0147	0.0065	0.0018	0.0028	0.1155	0.0946	0.0066	0.0096	0.0082	0.0224	0.0068	0.0114	0.1605
4	rs4863640	140165843	1.24	0.175701215111077	3.34	0.168454672892635	0.348073864950507	0.718143568611712	0.1456	0.0672	0.0053	0.0023	0.0211	0.0024	0.0021	0.0115	0.1527	0.0134	0.0172	0.0104	0.0844	0.0147	0.0064	0.0018	0.0028	0.1156	0.0946	0.0066	0.0096	0.0082	0.0224	0.0068	0.0114	0.1605
4	rs116170991	140167389	1.24	0.175701215111077	3.34	0.168454672892635	0.353199162574082	0.732217422204701	0.1457	0.0672	0.0053	0.0023	0.0211	0.0024	0.0021	0.0115	0.1527	0.0134	0.0172	0.0104	0.0843	0.0147	0.0065	0.0018	0.0028	0.1156	0.0945	0.0066	0.0096	0.0082	0.0224	0.0068	0.0114	0.1606
4	rs7673958	140175054	1.24	0.175701215111077	3.34	0.168454672892635	0.360021494972343	0.753893120877415	0.1457	0.0671	0.0053	0.0023	0.0212	0.0024	0.0021	0.0115	0.1527	0.0134	0.0171	0.0105	0.084	0.0147	0.0065	0.0018	0.0028	0.1157	0.0943	0.0066	0.0096	0.0083	0.0224	0.0069	0.0114	0.1608
4	rs76977859	140186416	1.25	0.154769873779188	3.32	0.186688027238402	0.343666714050095	0.72143202272451	0.1455	0.067	0.0052	0.0025	0.021	0.0025	0.0022	0.0114	0.1532	0.0132	0.017	0.0103	0.0834	0.0148	0.0065	0.0018	0.0029	0.1166	0.0935	0.0067	0.0095	0.0084	0.0225	0.0068	0.0114	0.161
4	rs3208941	140188094	1.25	0.154769873779188	3.3	0.2063056077908	0.339808303954197	0.715156964413783	0.1455	0.067	0.0052	0.0025	0.021	0.0026	0.0023	0.0114	0.1533	0.0132	0.017	0.0103	0.0832	0.0148	0.0065	0.0019	0.0029	0.1167	0.0934	0.0067	0.0095	0.0085	0.0226	0.0068	0.0114	0.161
4	rs11721539	140208061	1.25	0.154769873779188	3.3	0.2063056077908	0.325973103824333	0.699820109831048	0.1454	0.0671	0.0052	0.0026	0.021	0.0026	0.0023	0.0115	0.1534	0.0132	0.0169	0.0102	0.083	0.0148	0.0064	0.0019	0.0029	0.117	0.0931	0.0067	0.0094	0.0085	0.0226	0.0068	0.0114	0.161
4	rs78643054	140212907	1.25	0.154769873779188	3.3	0.2063056077908	0.32587136263187	0.702940998340977	0.1454	0.0671	0.0052	0.0026	0.021	0.0026	0.0023	0.0115	0.1534	0.0132	0.0169	0.0102	0.0829	0.0148	0.0064	0.0019	0.0029	0.117	0.093	0.0067	0.0094	0.0085	0.0226	0.0068	0.0114	0.161
4	rs78354613	140227196	1.25	0.154769873779188	3.31	0.196320630125924	0.325667930062476	0.691364897656391	0.1453	0.0671	0.0052	0.0026	0.021	0.0026	0.0023	0.0115	0.1535	0.0132	0.0169	0.0102	0.0829	0.0148	0.0065	0.0019	0.0029	0.1171	0.093	0.0067	0.0094	0.0085	0.0226	0.0068	0.0114	0.161
4	rs6820950	140259458	1.25	0.154769873779188	3.3	0.2063056077908	0.301984168894269	0.663643895885143	0.1452	0.0671	0.0052	0.0026	0.0211	0.0027	0.0024	0.0115	0.1537	0.0132	0.0169	0.0101	0.0827	0.0149	0.0065	0.0019	0.0029	0.1172	0.0928	0.0068	0.0093	0.0085	0.0226	0.0068	0.0114	0.161
4	rs78561616	140264797	1.25	0.154769873779188	3.27	0.2384362992664	0.295763427463334	0.652950219178338	0.1452	0.0672	0.0052	0.0026	0.0211	0.0027	0.0024	0.0115	0.1536	0.0132	0.0169	0.0101	0.0827	0.0149	0.0065	0.0019	0.0029	0.1172	0.0928	0.0068	0.0093	0.0085	0.0226	0.0068	0.0114	0.161
4	rs11733825	140264966	1.25	0.154769873779188	3.26	0.249891789602986	0.295376915435134	0.652657805502053	0.1452	0.0672	0.0052	0.0026	0.0211	0.0027	0.0024	0.0115	0.1536	0.0132	0.0169	0.0101	0.0827	0.0149	0.0065	0.0019	0.0029	0.1172	0.0928	0.0068	0.0093	0.0085	0.0226	0.0068	0.0114	0.161
4	rs1026184	140271887	1.25	0.154769873779188	3.26	0.249891789602986	0.286323898297013	0.649005189130335	0.144	0.0673	0.0052	0.0027	0.0211	0.0027	0.0024	0.0115	0.154	0.0131	0.0169	0.0101	0.0827	0.0149	0.0065	0.0019	0.003	0.1177	0.0929	0.0068	0.0093	0.0085	0.0226	0.0068	0.0114	0.1611
4	rs4863496	140274766	1.25	0.154769873779188	3.25	0.261729658797372	0.287274771196386	0.654851644018312	0.144	0.0672	0.0052	0.0027	0.0211	0.0027	0.0024	0.0115	0.154	0.0131	0.0168	0.0101	0.0827	0.0149	0.0065	0.0019	0.003	0.1177	0.0929	0.0068	0.0093	0.0085	0.0226	0.0068	0.0114	0.1611
4	rs13117654	140289285	1.25	0.154769873779188	3.25	0.261729658797372	0.293304022739089	0.649443252896901	0.144	0.0662	0.0053	0.0029	0.0212	0.0028	0.0025	0.0116	0.1538	0.0131	0.0169	0.0102	0.0827	0.0149	0.0066	0.0021	0.003	0.1177	0.0929	0.0068	0.0093	0.0085	0.0227	0.0069	0.0114	0.161
4	rs72726525	140292217	1.25	0.154769873779188	3.25	0.261729658797372	0.293640940566179	0.657340043169412	0.144	0.0662	0.0053	0.0029	0.0212	0.0028	0.0025	0.0116	0.1538	0.0131	0.0169	0.0102	0.0827	0.015	0.0066	0.0021	0.003	0.1178	0.093	0.0068	0.0093	0.0085	0.0227	0.0069	0.0114	0.161
4	rs55895938	140297770	1.25	0.154769873779188	3.26	0.249891789602986	0.291718472385217	0.664965052065186	0.1439	0.0662	0.0053	0.0029	0.0212	0.0028	0.0025	0.0116	0.1538	0.0131	0.0169	0.0102	0.0827	0.015	0.0066	0.0021	0.003	0.1178	0.093	0.0068	0.0093	0.0085	0.0227	0.0069	0.0114	0.161
4	rs41280493	140297842	1.25	0.154769873779188	3.26	0.249891789602986	0.284616578476121	0.665111884349685	0.1439	0.0662	0.0053	0.0029	0.0212	0.0028	0.0025	0.0116	0.1539	0.0131	0.0169	0.0102	0.0827	0.0149	0.0066	0.0021	0.003	0.1178	0.093	0.0068	0.0093	0.0085	0.0227	0.0069	0.0114	0.161
4	rs17050755	140302789	1.25	0.154769873779188	3.26	0.249891789602986	0.284948129115607	0.667756133670933	0.1439	0.0662	0.0053	0.0029	0.0212	0.0028	0.0025	0.0115	0.154	0.0131	0.0169	0.0102	0.0827	0.0149	0.0066	0.0021	0.003	0.1178	0.0929	0.0068	0.0093	0.0085	0.0227	0.0069	0.0114	0.161
4	rs113095157	140312453	1.25	0.154769873779188	3.26	0.249891789602986	0.286799123920638	0.668638083173446	0.1439	0.0662	0.0053	0.0029	0.0212	0.0028	0.0025	0.0115	0.154	0.0131	0.0169	0.0102	0.0827	0.0149	0.0066	0.0021	0.003	0.1178	0.0929	0.0068	0.0093	0.0085	0.0227	0.0069	0.0113	0.161
4	rs34482992	140315937	1.25	0.154769873779188	3.27	0.2384362992664	0.29037675109994	0.678209516103464	0.1439	0.0662	0.0053	0.0029	0.0212	0.0028	0.0025	0.0115	0.154	0.0131	0.0169	0.0102	0.0826	0.0149	0.0067	0.0021	0.003	0.1177	0.0929	0.0068	0.0093	0.0085	0.0226	0.0069	0.0113	0.161
4	rs10519483	140323338	1.25	0.154769873779188	3.27	0.2384362992664	0.296488862373939	0.726670505542486	0.1439	0.0661	0.0054	0.0028	0.0212	0.0028	0.0025	0.0115	0.1542	0.0131	0.0169	0.0102	0.0826	0.0149	0.0068	0.0021	0.003	0.1177	0.0928	0.0068	0.0092	0.0086	0.0226	0.0069	0.0112	0.161
4	rs34038966	140332563	1.25	0.154769873779188	3.28	0.227357389834261	0.307878494945261	0.78620447318396	0.1439	0.0661	0.0054	0.0028	0.0212	0.0028	0.0025	0.0115	0.1542	0.013	0.0169	0.0103	0.0826	0.0149	0.0069	0.0021	0.0029	0.1176	0.0927	0.0068	0.0092	0.0087	0.0226	0.007	0.0111	0.1611
4	rs2597853	140337056	1.25	0.154769873779188	3.28	0.227357389834261	0.307730402216266	0.785137974755157	0.1439	0.0661	0.0054	0.0029	0.0212	0.0028	0.0026	0.0115	0.1542	0.013	0.0169	0.0103	0.0826	0.0149	0.0069	0.0021	0.0029	0.1176	0.0927	0.0068	0.0092	0.0087	0.0226	0.007	0.0111	0.1611
4	rs62323105	140371326	1.25	0.154769873779188	3.28	0.227357389834261	0.308322998964455	0.787728579616103	0.1439	0.0661	0.0054	0.0029	0.0212	0.0028	0.0026	0.0115	0.1542	0.013	0.0169	0.0102	0.0826	0.0149	0.0069	0.0021	0.003	0.1175	0.0927	0.0068	0.0092	0.0087	0.0226	0.007	0.0111	0.1611
4	rs78489165	140371528	1.25	0.154769873779188	3.29	0.21664916022799	0.308421823633976	0.788185934639549	0.144	0.0661	0.0054	0.0029	0.0212	0.0028	0.0026	0.0115	0.1542	0.013	0.0169	0.0102	0.0826	0.0149	0.0069	0.0021	0.003	0.1175	0.0927	0.0068	0.0092	0.0087	0.0226	0.007	0.0111	0.1611
4	rs75367164	140400280	1.25	0.154769873779188	3.3	0.2063056077908	0.322422046700094	0.915219321647906	0.144	0.066	0.0054	0.0029	0.0212	0.0028	0.0027	0.0115	0.1541	0.013	0.0169	0.0102	0.0826	0.0148	0.0071	0.0021	0.003	0.1174	0.0926	0.0068	0.0091	0.0087	0.0226	0.007	0.0111	0.1611
4	rs74732422	140400286	1.25	0.154769873779188	3.31	0.196320630125924	0.323586577086606	0.915219321647906	0.144	0.066	0.0054	0.0029	0.0212	0.0028	0.0027	0.0115	0.1541	0.013	0.0169	0.0102	0.0826	0.0148	0.0071	0.0021	0.003	0.1174	0.0926	0.0068	0.0091	0.0087	0.0226	0.007	0.0111	0.1611
4	rs72726551	140402625	1.25	0.154769873779188	3.32	0.186688027238402	0.326278427024202	0.936339835020505	0.144	0.066	0.0054	0.0029	0.0212	0.0028	0.0027	0.0115	0.1541	0.013	0.0169	0.0102	0.0826	0.0148	0.0071	0.0021	0.003	0.1175	0.0926	0.0068	0.0091	0.0087	0.0226	0.007	0.0111	0.1611
4	rs72726554	140414272	1.26	0.135727966888585	3.34	0.168454672892635	0.294411812258813	0.901401937742588	0.1444	0.0656	0.0056	0.003	0.0212	0.0028	0.0027	0.0117	0.1537	0.013	0.0169	0.0103	0.0823	0.0149	0.0072	0.0022	0.003	0.1177	0.0921	0.007	0.0091	0.0087	0.0224	0.007	0.0112	0.1609
4	rs113606854	140417082	1.27	0.118479912290321	3.35	0.159841057206343	0.282867532131486	0.880756027849808	0.1449	0.0649	0.0059	0.0031	0.0211	0.0027	0.0027	0.0119	0.153	0.0129	0.0169	0.0104	0.0819	0.0151	0.0073	0.0023	0.0031	0.1181	0.0914	0.0072	0.0093	0.0088	0.0223	0.0072	0.0115	0.1606
4	rs2874227	140419330	1.27	0.118479912290321	3.35	0.159841057206343	0.283906809138491	0.87202670593683	0.1453	0.0643	0.0061	0.0033	0.0211	0.0027	0.0027	0.0121	0.1525	0.013	0.0169	0.0104	0.0815	0.0153	0.0074	0.0024	0.0032	0.1184	0.0907	0.0074	0.0094	0.0088	0.0222	0.0073	0.0118	0.1604
4	rs6842056	140422386	1.26	0.135727966888585	3.35	0.159841057206343	0.372666619341738	0.811432176142018	0.1462	0.0632	0.0064	0.0035	0.021	0.0027	0.0028	0.0123	0.1511	0.0128	0.0169	0.0108	0.0806	0.0158	0.0075	0.0025	0.0033	0.1189	0.0899	0.0074	0.0098	0.0088	0.022	0.0073	0.0123	0.1606
4	rs17050782	140423134	1.26	0.135727966888585	3.36	0.151554094423325	0.393955458876858	0.839606877856974	0.1462	0.0632	0.0064	0.0035	0.021	0.0027	0.0028	0.0123	0.1509	0.0129	0.0169	0.0108	0.0806	0.0159	0.0075	0.0025	0.0033	0.1189	0.0899	0.0075	0.0098	0.0089	0.0218	0.0073	0.0124	0.1606
4	rs116334625	140429518	1.26	0.135727966888585	3.36	0.151554094423325	0.349074745493067	0.764025143316452	0.1463	0.0627	0.0064	0.0036	0.021	0.0027	0.0028	0.0123	0.1505	0.0129	0.0169	0.0107	0.0804	0.0161	0.0077	0.0026	0.0035	0.1193	0.0897	0.0076	0.0097	0.0089	0.022	0.0074	0.0127	0.1602
4	rs7435309	140429850	1.26	0.135727966888585	3.36	0.151554094423325	0.344713401407434	0.751477893174294	0.1463	0.0627	0.0064	0.0036	0.021	0.0027	0.0028	0.0123	0.1504	0.0129	0.0169	0.0107	0.0804	0.0161	0.0077	0.0026	0.0035	0.1193	0.0897	0.0076	0.0097	0.0089	0.022	0.0074	0.0127	0.1602
4	rs35506081	140433637	1.26	0.135727966888585	3.36	0.151554094423325	0.337628444903876	0.764630967281992	0.1464	0.0626	0.0065	0.0036	0.021	0.0027	0.0028	0.0122	0.1503	0.0129	0.0169	0.0106	0.0802	0.0161	0.0077	0.0026	0.0035	0.1194	0.0897	0.0076	0.0096	0.0089	0.022	0.0074	0.0128	0.1601
4	rs77364580	140434747	1.26	0.135727966888585	3.37	0.143587140072381	0.335714129086722	0.757670288357796	0.1464	0.0625	0.0065	0.0036	0.021	0.0027	0.0028	0.0122	0.1503	0.0129	0.0169	0.0106	0.0802	0.0161	0.0077	0.0026	0.0036	0.1194	0.0897	0.0076	0.0096	0.0089	0.022	0.0074	0.0128	0.1601
4	rs2725773	140436646	1.26	0.135727966888585	3.37	0.143587140072381	0.319948425454106	0.72457410563194	0.1464	0.0625	0.0065	0.0036	0.021	0.0027	0.0028	0.0122	0.1502	0.0129	0.0169	0.0106	0.0802	0.0161	0.0078	0.0026	0.0036	0.1195	0.0897	0.0076	0.0096	0.009	0.0221	0.0075	0.0128	0.1601
4	rs11937702	140443516	1.26	0.135727966888585	3.37	0.143587140072381	0.425051979379605	0.856017771737236	0.1462	0.0613	0.0066	0.0037	0.0208	0.0027	0.0028	0.0122	0.1509	0.013	0.0171	0.0107	0.0787	0.0165	0.0081	0.0027	0.0037	0.1208	0.0886	0.0077	0.0096	0.0093	0.0221	0.0078	0.0131	0.1595
4	rs17050793	140443647	1.26	0.135727966888585	3.37	0.143587140072381	0.430720563217096	0.864558642417172	0.1462	0.0613	0.0066	0.0037	0.0208	0.0027	0.0028	0.0122	0.1509	0.013	0.0171	0.0107	0.0787	0.0165	0.0081	0.0027	0.0037	0.1208	0.0886	0.0077	0.0096	0.0093	0.0221	0.0078	0.0131	0.1595
4	rs7658323	140449649	1.26	0.135727966888585	3.36	0.151554094423325	0.493062032076136	1.0212686931503	0.1462	0.0612	0.0066	0.0038	0.0207	0.0027	0.0028	0.0122	0.1513	0.0129	0.0171	0.0108	0.0787	0.0165	0.0083	0.0028	0.0037	0.1208	0.0879	0.0078	0.0095	0.0094	0.0222	0.0085	0.0132	0.1588
4	rs72726570	140450077	1.26	0.135727966888585	3.35	0.159841057206343	0.503385709965711	1.04526136983963	0.1462	0.0613	0.0066	0.0038	0.0207	0.0027	0.0028	0.0122	0.1513	0.0129	0.0171	0.0109	0.0787	0.0165	0.0083	0.0028	0.0037	0.1208	0.0878	0.0078	0.0095	0.0094	0.0222	0.0085	0.0132	0.1588
4	rs35062373	140450204	1.26	0.135727966888585	3.34	0.168454672892635	0.51266265099507	1.06093711964051	0.1462	0.0613	0.0066	0.0038	0.0207	0.0027	0.0028	0.0122	0.1513	0.0129	0.0171	0.0109	0.0787	0.0165	0.0083	0.0028	0.0037	0.1209	0.0878	0.0078	0.0095	0.0094	0.0222	0.0085	0.0132	0.1586
4	rs34007623	140450309	1.26	0.135727966888585	3.34	0.168454672892635	0.515346368579465	1.06466047177005	0.1462	0.0613	0.0066	0.0038	0.0207	0.0027	0.0028	0.0122	0.1513	0.0129	0.0171	0.0109	0.0787	0.0165	0.0083	0.0028	0.0037	0.1209	0.0878	0.0078	0.0095	0.0094	0.0222	0.0085	0.0132	0.1586
4	rs2592972	140454711	1.26	0.135727966888585	3.34	0.168454672892635	0.635895078427034	1.1805915641695	0.1463	0.0612	0.0066	0.004	0.0207	0.0027	0.0027	0.0122	0.1514	0.0128	0.0172	0.0109	0.0784	0.0166	0.0084	0.0028	0.0037	0.1213	0.0874	0.0078	0.0095	0.0095	0.022	0.0086	0.0132	0.1585
4	rs62321266	140461541	1.27	0.118479912290321	3.31	0.196320630125924	0.758403908710467	1.21168937873776	0.1462	0.0611	0.0061	0.0037	0.0208	0.0027	0.0026	0.0123	0.1517	0.0128	0.0173	0.0111	0.0784	0.0167	0.0085	0.0027	0.0035	0.1215	0.087	0.0078	0.0094	0.0095	0.0222	0.0087	0.0132	0.1588
4	rs72726578	140462426	1.27	0.118479912290321	3.3	0.2063056077908	0.75542876495528	1.19397248307295	0.1462	0.061	0.006	0.0037	0.0208	0.0027	0.0026	0.0123	0.1517	0.0128	0.0173	0.0111	0.0784	0.0167	0.0085	0.0027	0.0035	0.1215	0.087	0.0078	0.0094	0.0096	0.0222	0.0087	0.0132	0.1589
4	rs1874617	140468536	1.27	0.118479912290321	3.3	0.2063056077908	0.863281427947275	1.17531270555427	0.1462	0.061	0.0058	0.0037	0.0208	0.0027	0.0026	0.0124	0.1518	0.0127	0.0174	0.0111	0.0784	0.0167	0.0085	0.0027	0.0035	0.1216	0.0869	0.0078	0.0094	0.0096	0.0222	0.0087	0.0132	0.1589
4	rs2725778	140472281	1.27	0.118479912290321	3.3	0.2063056077908	0.900179728127573	1.23344246610928	0.1449	0.0606	0.0059	0.004	0.0208	0.0027	0.0029	0.0129	0.1525	0.0126	0.0169	0.0112	0.0787	0.0168	0.0087	0.0028	0.0037	0.1216	0.0856	0.0078	0.0093	0.0098	0.0226	0.0086	0.0132	0.1593
4	rs706309	140478478	1.26	0.135727966888585	3.29	0.21664916022799	1.25815951729485	1.11834693897667	0.1439	0.0602	0.0058	0.0041	0.0208	0.0029	0.0034	0.0131	0.1537	0.0122	0.0165	0.0112	0.0772	0.0176	0.0089	0.0028	0.0039	0.1242	0.0828	0.0076	0.0094	0.0103	0.0231	0.0081	0.0128	0.1599
4	rs74649166	140479862	1.26	0.135727966888585	3.29	0.21664916022799	1.26861015564438	1.13569402797124	0.1438	0.0602	0.0058	0.0041	0.0208	0.0029	0.0034	0.0132	0.1537	0.0122	0.0165	0.0111	0.0772	0.0176	0.0089	0.0028	0.0039	0.1243	0.0828	0.0076	0.0094	0.0104	0.0232	0.0081	0.0127	0.1599
4	rs72726587	140480015	1.26	0.135727966888585	3.29	0.21664916022799	1.26983627101805	1.13192590275089	0.1438	0.0602	0.0058	0.0041	0.0208	0.0029	0.0034	0.0132	0.1537	0.0122	0.0165	0.0111	0.0772	0.0176	0.0089	0.0028	0.0039	0.1243	0.0828	0.0076	0.0094	0.0104	0.0232	0.0081	0.0127	0.1599
4	rs17281802	140481246	1.26	0.135727966888585	3.29	0.21664916022799	1.26521712801216	1.10300477348836	0.1438	0.0602	0.0058	0.0041	0.0208	0.0029	0.0034	0.0132	0.1537	0.0122	0.0165	0.0111	0.0772	0.0176	0.0089	0.0028	0.0039	0.1244	0.0828	0.0076	0.0094	0.0104	0.0232	0.0081	0.0127	0.1598
4	rs6835236	140483498	1.26	0.135727966888585	3.3	0.2063056077908	1.28534306303508	1.15358246997736	0.1437	0.0602	0.0057	0.0041	0.0208	0.0028	0.0034	0.0132	0.1536	0.0122	0.0165	0.0111	0.0774	0.0175	0.0089	0.0027	0.0039	0.1245	0.0828	0.0076	0.0094	0.0104	0.0232	0.0082	0.0125	0.1599
4	rs1026047	140490091	1.26	0.135727966888585	3.3	0.2063056077908	1.34220137601498	1.07130380300568	0.1428	0.0606	0.0056	0.004	0.0208	0.0028	0.0034	0.0135	0.1532	0.0122	0.0164	0.011	0.0775	0.0175	0.0088	0.0027	0.0039	0.1256	0.0824	0.0077	0.0095	0.0104	0.0236	0.0082	0.0124	0.16
4	rs74983363	140496196	1.26	0.135727966888585	3.3	0.2063056077908	1.26700745869005	1.01645083211969	0.1432	0.0609	0.0055	0.004	0.0208	0.0029	0.0035	0.0135	0.1534	0.0121	0.0165	0.0109	0.077	0.0174	0.0086	0.0027	0.004	0.1259	0.0823	0.0077	0.0095	0.0102	0.0236	0.0082	0.0123	0.1598
4	rs78330083	140497167	1.26	0.135727966888585	3.29	0.21664916022799	1.269175998678	1.00026293586443	0.1433	0.061	0.0055	0.004	0.0208	0.0029	0.0035	0.0135	0.1534	0.0121	0.0165	0.0108	0.0768	0.0174	0.0086	0.0027	0.004	0.1259	0.0823	0.0077	0.0095	0.0102	0.0236	0.0082	0.0123	0.1598
4	rs706318	140503063	1.26	0.135727966888585	3.29	0.21664916022799	1.29683005863985	0.999142858793988	0.1435	0.0611	0.0055	0.004	0.0208	0.0029	0.0035	0.0134	0.1535	0.0121	0.0165	0.0108	0.0766	0.0173	0.0086	0.0028	0.004	0.1261	0.0823	0.0077	0.0095	0.0102	0.0236	0.0082	0.0122	0.1597
4	rs722876	140506445	1.26	0.135727966888585	3.28	0.227357389834261	1.28145962297816	1.05333616427478	0.1435	0.0614	0.0056	0.0039	0.0208	0.0029	0.0035	0.0133	0.1533	0.0121	0.0165	0.0108	0.0764	0.0173	0.0089	0.0028	0.004	0.1261	0.0821	0.0077	0.0095	0.0103	0.0236	0.0082	0.0122	0.1598
4	rs17282535	140511855	1.26	0.135727966888585	3.28	0.227357389834261	1.32403946991149	1.12816006144588	0.1434	0.0615	0.0055	0.0039	0.0208	0.0029	0.0035	0.0133	0.1535	0.0121	0.0165	0.0107	0.0764	0.0173	0.0089	0.0028	0.004	0.1262	0.0822	0.0077	0.0095	0.0104	0.0236	0.0082	0.0122	0.1596
4	rs55911115	140512312	1.26	0.135727966888585	3.28	0.227357389834261	1.32375194019456	1.11883722227602	0.1434	0.0615	0.0055	0.0039	0.0208	0.0029	0.0035	0.0133	0.1535	0.0121	0.0165	0.0107	0.0763	0.0173	0.0089	0.0028	0.004	0.1262	0.0822	0.0077	0.0095	0.0104	0.0236	0.0082	0.0122	0.1596
4	rs17282576	140513877	1.26	0.135727966888585	3.27	0.2384362992664	1.309023891499	1.10936540984296	0.1433	0.0615	0.0055	0.0039	0.0208	0.0029	0.0035	0.0133	0.1536	0.0121	0.0165	0.0107	0.0762	0.0173	0.0088	0.0028	0.004	0.1262	0.0822	0.0077	0.0095	0.0104	0.0236	0.0082	0.0122	0.1596
4	rs72728718	140515481	1.26	0.135727966888585	3.27	0.2384362992664	1.32662830056767	1.15489737234602	0.1433	0.0615	0.0055	0.0039	0.0208	0.0029	0.0035	0.0133	0.1536	0.0121	0.0165	0.0107	0.0762	0.0173	0.0088	0.0028	0.004	0.1262	0.0822	0.0077	0.0095	0.0104	0.0236	0.0082	0.0122	0.1596
4	rs706332	140515879	1.26	0.135727966888585	3.25	0.261729658797372	1.42344760078823	1.08705155165476	0.1432	0.0613	0.0053	0.0038	0.0207	0.003	0.0035	0.0134	0.1538	0.0121	0.0164	0.0106	0.0762	0.0173	0.0089	0.0029	0.0041	0.1266	0.0821	0.0077	0.0094	0.0105	0.0235	0.0081	0.0123	0.1595
4	rs28649679	140516929	1.25	0.154769873779188	3.25	0.261729658797372	1.28325870810868	0.827573348195574	0.1426	0.0608	0.0052	0.0038	0.0207	0.0033	0.0036	0.0137	0.1546	0.0124	0.0164	0.0101	0.0759	0.0174	0.009	0.0032	0.0043	0.1275	0.0818	0.0077	0.0091	0.0106	0.023	0.0081	0.0125	0.159
4	rs7689415	140518308	1.25	0.154769873779188	3.26	0.249891789602986	1.38347824733681	0.812659619413335	0.1422	0.0605	0.0052	0.0035	0.021	0.0034	0.0036	0.0138	0.1552	0.0128	0.0165	0.01	0.0756	0.0174	0.0089	0.0032	0.0043	0.1281	0.0809	0.0076	0.0091	0.0108	0.0226	0.0084	0.0127	0.1591
4	rs706337	140523889	1.25	0.154769873779188	3.26	0.249891789602986	1.44983205480967	0.79749775087892	0.1423	0.0604	0.0051	0.0035	0.0209	0.0034	0.0036	0.0138	0.1554	0.0128	0.0164	0.01	0.0756	0.0173	0.0089	0.0032	0.0044	0.1282	0.0807	0.0076	0.0091	0.0108	0.0225	0.0084	0.0127	0.1593
4	rs13138026	140528290	1.24	0.175701215111077	3.26	0.249891789602986	1.68818614281788	0.803004149359432	0.1421	0.06	0.0052	0.0034	0.0211	0.0036	0.0036	0.014	0.1567	0.0129	0.0164	0.01	0.0752	0.017	0.0086	0.0036	0.0045	0.1282	0.0797	0.0076	0.009	0.011	0.0222	0.0087	0.0128	0.1591
4	rs62321318	140528335	1.24	0.175701215111077	3.22	0.299593947381755	1.75685887799802	0.812966541427064	0.142	0.06	0.0051	0.0034	0.0211	0.0036	0.0036	0.014	0.1568	0.0129	0.0164	0.01	0.0752	0.017	0.0086	0.0036	0.0045	0.1282	0.0797	0.0076	0.009	0.011	0.0222	0.0088	0.0128	0.1592
4	rs13112005	140528612	1.24	0.175701215111077	3.22	0.299593947381755	1.82809477040284	0.845018277130196	0.1425	0.0597	0.0051	0.0034	0.0211	0.0037	0.0036	0.0139	0.1571	0.0128	0.0165	0.0099	0.0752	0.017	0.0085	0.0036	0.0045	0.128	0.0797	0.0075	0.0089	0.011	0.0222	0.009	0.0127	0.1592
4	rs7658324	140531129	1.24	0.175701215111077	3.22	0.299593947381755	2.0891734719717	0.913804242023349	0.143	0.0595	0.0051	0.0033	0.0212	0.0037	0.0036	0.0139	0.1571	0.0128	0.0165	0.0098	0.075	0.0171	0.0085	0.0036	0.0045	0.128	0.0796	0.0075	0.0089	0.0111	0.0222	0.0094	0.0127	0.1585
4	rs13114510	140534118	1.24	0.175701215111077	3.2	0.326850259155197	2.19994690071803	0.919782005720611	0.1428	0.0592	0.0051	0.0031	0.0213	0.0037	0.0035	0.0139	0.1578	0.0128	0.0165	0.0098	0.0753	0.0172	0.0085	0.0037	0.0044	0.1284	0.0791	0.0074	0.0088	0.0111	0.0223	0.0094	0.0127	0.1585
4	rs116416674	140534407	1.24	0.175701215111077	3.2	0.326850259155197	2.25804918069905	0.979501286547394	0.1428	0.0591	0.005	0.003	0.0213	0.0037	0.0035	0.0139	0.158	0.0128	0.0165	0.0099	0.0753	0.0174	0.0086	0.0038	0.0044	0.1284	0.079	0.0074	0.0087	0.0111	0.0223	0.0094	0.0127	0.1584
4	rs71606850	140534825	1.24	0.175701215111077	3.19	0.341098255896361	2.31978223277496	0.936813778524716	0.1427	0.0589	0.005	0.0029	0.0213	0.0037	0.0035	0.014	0.1583	0.0128	0.0166	0.0099	0.0753	0.0175	0.0086	0.0038	0.0043	0.1285	0.0788	0.0074	0.0087	0.0111	0.0223	0.0094	0.0127	0.1582
4	rs4627803	140536648	1.23	0.19861485684188	3.19	0.341098255896361	2.65949841367695	0.722329451906071	0.1423	0.0581	0.0049	0.0026	0.0214	0.0036	0.0034	0.0142	0.1593	0.013	0.0168	0.0099	0.0753	0.0186	0.0086	0.0041	0.0041	0.1289	0.0782	0.0075	0.0087	0.011	0.0224	0.0094	0.0128	0.1575
4	rs795371	140541695	1.23	0.19861485684188	3.19	0.341098255896361	2.57551289728361	0.609864728528179	0.1416	0.0576	0.0049	0.0026	0.0215	0.0036	0.0035	0.0142	0.1601	0.0132	0.017	0.0098	0.0756	0.0189	0.0085	0.0041	0.0042	0.1287	0.0781	0.0076	0.0086	0.0109	0.0224	0.0093	0.0128	0.1569
4	rs78733697	140542124	1.23	0.19861485684188	3.2	0.326850259155197	2.583705460965	0.572586137543099	0.1416	0.0573	0.0049	0.0026	0.0215	0.0036	0.0041	0.0142	0.16	0.0132	0.017	0.0098	0.0756	0.0189	0.0085	0.0041	0.0043	0.1286	0.0781	0.0076	0.0086	0.0109	0.0224	0.0093	0.0128	0.1567
4	rs10027416	140542427	1.23	0.19861485684188	3.2	0.326850259155197	2.65086847732302	0.550439091075101	0.1417	0.0571	0.0049	0.0026	0.0215	0.0036	0.0043	0.0143	0.1601	0.0132	0.017	0.0098	0.0755	0.0189	0.0085	0.0041	0.0043	0.1288	0.078	0.0076	0.0086	0.0109	0.0224	0.0093	0.0128	0.1566
4	rs17050837	140546424	1.23	0.19861485684188	3.2	0.326850259155197	2.6217603009762	0.540773945862708	0.1415	0.0568	0.005	0.0027	0.0216	0.0036	0.0043	0.0143	0.1598	0.0133	0.0171	0.0098	0.0755	0.0191	0.0085	0.0043	0.0043	0.1288	0.0778	0.0076	0.0086	0.0108	0.0224	0.0093	0.0127	0.1567
4	rs76643084	140547715	1.23	0.19861485684188	3.23	0.286575202599778	2.81862794123286	0.616059815386807	0.1414	0.0567	0.005	0.0027	0.0216	0.0036	0.0044	0.0144	0.16	0.0134	0.017	0.01	0.0756	0.0192	0.0088	0.0044	0.0043	0.1283	0.0776	0.0076	0.0084	0.011	0.0224	0.0093	0.0126	0.1562
4	rs706345	140549622	1.22	0.223600634562227	3.24	0.273955600409011	2.5609547782249	0.662763459847561	0.1418	0.0549	0.0057	0.0031	0.0218	0.0034	0.0047	0.015	0.1588	0.0139	0.0174	0.01	0.0757	0.0197	0.0089	0.0046	0.0043	0.1281	0.0761	0.0078	0.0084	0.0113	0.0224	0.0093	0.0126	0.1566
4	rs62321353	140555865	1.21	0.250745108472337	3.24	0.273955600409011	2.63230067286136	0.57684215688272	0.1421	0.0545	0.0057	0.003	0.022	0.0033	0.0048	0.0154	0.1589	0.0143	0.0176	0.0098	0.0759	0.02	0.0088	0.0046	0.0041	0.128	0.0749	0.0078	0.0085	0.0114	0.0223	0.0091	0.0127	0.1568
4	rs795609	140562708	1.21	0.250745108472337	3.25	0.261729658797372	2.65962002305784	0.568620763111842	0.1422	0.0544	0.0057	0.003	0.022	0.0033	0.0048	0.0155	0.1589	0.0143	0.0177	0.0098	0.0759	0.0201	0.0087	0.0046	0.004	0.128	0.0747	0.0078	0.0086	0.0114	0.0223	0.009	0.0127	0.1568
4	rs11100193	140563222	1.21	0.250745108472337	3.28	0.227357389834261	2.76076515529985	0.575848403187453	0.1421	0.0543	0.0057	0.003	0.0221	0.0033	0.0048	0.0156	0.1591	0.0143	0.0177	0.0098	0.0755	0.0201	0.0087	0.0046	0.004	0.128	0.0747	0.0078	0.0085	0.0114	0.0223	0.0091	0.0127	0.1569
4	rs7662410	140574222	1.21	0.250745108472337	3.28	0.227357389834261	3.10286664693125	0.579683733988429	0.143	0.0547	0.0057	0.003	0.0221	0.0031	0.005	0.0158	0.1599	0.0145	0.0178	0.0097	0.0748	0.0203	0.0088	0.0045	0.0038	0.1269	0.074	0.0078	0.0084	0.0115	0.0223	0.0091	0.0126	0.1572
4	rs2602220	140575078	1.21	0.250745108472337	3.28	0.227357389834261	3.19233846817772	0.580252453974612	0.1429	0.0547	0.0057	0.003	0.0221	0.0031	0.0051	0.0159	0.1599	0.0145	0.0178	0.0097	0.0748	0.0203	0.0088	0.0045	0.0038	0.1268	0.0741	0.0078	0.0083	0.0115	0.0223	0.0091	0.0126	0.1573
4	rs795602	140581932	1.21	0.250745108472337	3.3	0.2063056077908	2.81442114408803	0.593655863591561	0.1429	0.0548	0.0058	0.003	0.0221	0.0031	0.005	0.0158	0.1603	0.0145	0.0179	0.0096	0.0748	0.0203	0.0088	0.0044	0.0036	0.1264	0.074	0.0077	0.0082	0.0114	0.0223	0.009	0.0127	0.1577
4	rs62321358	140583887	1.21	0.250745108472337	3.31	0.196320630125924	2.63217944575573	0.649735333369442	0.1429	0.0546	0.006	0.003	0.0221	0.0031	0.005	0.0158	0.1607	0.0147	0.0179	0.0097	0.0747	0.0203	0.0088	0.0043	0.0036	0.1263	0.074	0.0077	0.0082	0.0113	0.0223	0.0091	0.0128	0.1576
4	rs17050853	140584689	1.21	0.250745108472337	3.39	0.128586294370088	2.58045157336728	0.667315258765785	0.1429	0.0546	0.0061	0.003	0.0221	0.0031	0.005	0.0158	0.1607	0.0146	0.0179	0.0097	0.0747	0.0203	0.0088	0.0043	0.0036	0.1263	0.074	0.0077	0.0082	0.0113	0.0223	0.0091	0.0127	0.1576
4	rs28548995	140584885	1.21	0.250745108472337	3.39	0.128586294370088	2.57057713396834	0.684410541875994	0.1429	0.0546	0.0061	0.003	0.0221	0.0032	0.005	0.0158	0.1607	0.0146	0.0179	0.0097	0.0747	0.0203	0.0088	0.0043	0.0036	0.1263	0.074	0.0077	0.0081	0.0113	0.0223	0.0091	0.0128	0.1576
4	rs8192013	140588391	1.19	0.311838986457593	3.39	0.128586294370088	2.51372772473822	0.993705935034466	0.147	0.0549	0.0069	0.0029	0.022	0.0028	0.005	0.0157	0.1639	0.0146	0.0177	0.0097	0.0724	0.0202	0.0087	0.0035	0.0032	0.1261	0.0742	0.0075	0.0076	0.0112	0.0221	0.0092	0.0133	0.1539
4	rs8192014	140588519	1.19	0.311838986457593	3.39	0.128586294370088	2.49581963032859	0.984604003623867	0.1469	0.0549	0.0069	0.0029	0.022	0.0028	0.005	0.0156	0.1639	0.0146	0.0177	0.0097	0.0724	0.0202	0.0087	0.0035	0.0032	0.1261	0.0743	0.0075	0.0076	0.0112	0.0221	0.0092	0.0133	0.1539
4	rs795595	140590218	1.19	0.311838986457593	3.39	0.128586294370088	2.48688052560814	1.01083551637695	0.1473	0.0552	0.007	0.0029	0.022	0.0028	0.005	0.0156	0.1641	0.0144	0.0177	0.0097	0.0726	0.0202	0.0087	0.0035	0.0032	0.1261	0.0744	0.0074	0.0076	0.0112	0.022	0.0091	0.0133	0.1536
4	rs8192038	140594402	1.19	0.311838986457593	3.39	0.128586294370088	2.35611581695241	0.946460921608369	0.147	0.0553	0.007	0.0028	0.022	0.0028	0.005	0.0156	0.1641	0.0144	0.0176	0.0097	0.0724	0.0201	0.0086	0.0034	0.0032	0.1262	0.0749	0.0074	0.0076	0.0111	0.022	0.0089	0.0133	0.1541
4	rs8192047	140596699	1.19	0.311838986457593	3.43	0.102124300974309	2.30348507999805	0.930498456599909	0.1468	0.0555	0.007	0.0028	0.022	0.0028	0.005	0.0155	0.1641	0.0144	0.0176	0.0097	0.0722	0.0201	0.0086	0.0034	0.0032	0.1263	0.0751	0.0073	0.0076	0.011	0.022	0.0089	0.0132	0.1544
4	rs8192060	140599053	1.19	0.311838986457593	3.43	0.102124300974309	2.24546696217501	0.886533328746118	0.1469	0.0555	0.007	0.0028	0.022	0.0028	0.005	0.0155	0.1641	0.0144	0.0175	0.0096	0.0723	0.02	0.0086	0.0034	0.0032	0.1263	0.0752	0.0073	0.0076	0.011	0.022	0.0088	0.0132	0.1544
4	rs795588	140600131	1.18	0.345943801679723	3.43	0.102124300974309	2.01816020360414	0.589370196983675	0.1475	0.056	0.0069	0.0026	0.0217	0.0028	0.0049	0.0155	0.1645	0.0142	0.0172	0.0091	0.073	0.0197	0.0084	0.0033	0.0033	0.1266	0.075	0.0071	0.0077	0.0109	0.0224	0.0082	0.0133	0.1548
4	rs706349	140600307	1.17	0.382518045708746	3.43	0.102124300974309	2.00847934339227	0.522403404374063	0.1481	0.0564	0.0067	0.0026	0.0215	0.0028	0.0049	0.0153	0.1642	0.0142	0.017	0.009	0.0729	0.0195	0.0081	0.0031	0.0033	0.1269	0.0753	0.0072	0.0078	0.0108	0.0226	0.0081	0.0133	0.1551
4	rs706350	140600437	1.17	0.382518045708746	3.43	0.102124300974309	2.20969218403314	0.539376719897522	0.1487	0.0565	0.0067	0.0026	0.0214	0.0028	0.005	0.0153	0.1641	0.0143	0.017	0.0089	0.0729	0.0194	0.0081	0.003	0.0032	0.1272	0.0754	0.0073	0.0078	0.0109	0.0226	0.0081	0.0133	0.1546
4	rs8192065	140600761	1.17	0.382518045708746	3.43	0.102124300974309	2.0658983139586	0.46921939749277	0.1487	0.0568	0.0067	0.0025	0.0211	0.0028	0.0049	0.0152	0.1647	0.0142	0.0169	0.009	0.0726	0.0192	0.0079	0.0028	0.0032	0.1274	0.0757	0.0071	0.0078	0.0107	0.0227	0.0078	0.0133	0.1551
4	rs4241932	140601036	1.17	0.382518045708746	3.45	0.090551063959542	2.03689813721962	0.434251733237424	0.1486	0.0571	0.0067	0.0025	0.0209	0.0028	0.0049	0.0152	0.1652	0.0142	0.0169	0.009	0.0724	0.0191	0.0078	0.0026	0.0032	0.1277	0.0758	0.007	0.0077	0.0105	0.0228	0.0075	0.0133	0.1556
4	rs2320531	140601899	1.17	0.382518045708746	3.46	0.0851540123614781	1.9516035706931	0.377849367753773	0.1489	0.0569	0.0065	0.0029	0.0208	0.0029	0.0051	0.015	0.1652	0.0141	0.0169	0.009	0.0722	0.0188	0.0077	0.0026	0.0031	0.1276	0.076	0.0071	0.0077	0.0104	0.023	0.0074	0.0133	0.1559
4	rs2132847	140602972	1.17	0.382518045708746	3.46	0.0851540123614781	1.92578376803395	0.377086704297892	0.149	0.0569	0.0065	0.0028	0.0208	0.0029	0.0051	0.015	0.1651	0.0141	0.0169	0.0091	0.0722	0.0187	0.0076	0.0026	0.0031	0.1277	0.0759	0.0071	0.0077	0.0103	0.023	0.0073	0.0133	0.156
4	rs8192083	140606714	1.17	0.382518045708746	3.45	0.090551063959542	1.68337014976416	0.34211154935086	0.149	0.057	0.0065	0.0029	0.0204	0.003	0.005	0.015	0.1652	0.0141	0.0169	0.009	0.0722	0.0185	0.0076	0.0026	0.0031	0.1277	0.0759	0.0071	0.0077	0.0102	0.0231	0.0073	0.0136	0.1562
4	rs13124794	140608583	1.17	0.382518045708746	3.45	0.090551063959542	1.640867908837	0.346197403457613	0.1489	0.057	0.0065	0.0029	0.0203	0.003	0.005	0.015	0.1652	0.0141	0.0169	0.009	0.0722	0.0184	0.0076	0.0026	0.0031	0.1277	0.0759	0.0071	0.0077	0.0102	0.0231	0.0073	0.0136	0.1563
4	rs116372322	140624656	1.17	0.382518045708746	3.46	0.0851540123614781	1.48078914822131	0.400668508683093	0.1487	0.0572	0.0066	0.003	0.0201	0.0032	0.005	0.015	0.1653	0.0141	0.0168	0.009	0.0722	0.018	0.0075	0.0026	0.0032	0.1277	0.0761	0.0071	0.0077	0.0101	0.0232	0.0072	0.0136	0.1567
4	rs7659704	140627125	1.17	0.382518045708746	3.46	0.0851540123614781	1.49229699516232	0.474349628098756	0.1487	0.0572	0.0066	0.003	0.02	0.0032	0.005	0.0151	0.1653	0.0141	0.0168	0.009	0.0722	0.0179	0.0075	0.0026	0.0032	0.1277	0.0761	0.0071	0.0077	0.0101	0.0232	0.0072	0.0136	0.1567
4	rs4863677	140631947	1.17	0.382518045708746	3.46	0.0851540123614781	1.50876445081198	0.48234356693159	0.1482	0.057	0.0067	0.003	0.0199	0.0033	0.0051	0.0151	0.1653	0.0141	0.0167	0.009	0.0722	0.0178	0.0075	0.0027	0.0032	0.128	0.0766	0.0071	0.0078	0.0101	0.0232	0.0071	0.0136	0.1566
4	rs61747885	140640703	1.17	0.382518045708746	3.46	0.0851540123614781	1.42128160647118	0.401961407193244	0.1484	0.0573	0.0067	0.0031	0.0197	0.0033	0.0051	0.015	0.1653	0.0141	0.0166	0.0091	0.0721	0.0175	0.0076	0.0028	0.0031	0.128	0.0769	0.0071	0.0077	0.0099	0.0234	0.0069	0.0136	0.1567
4	rs6819304	140648875	1.17	0.382518045708746	3.43	0.102124300974309	1.29084436489197	0.404291502769895	0.1483	0.0575	0.0068	0.0031	0.0195	0.0034	0.0051	0.0149	0.1652	0.014	0.0165	0.0091	0.072	0.0173	0.0076	0.0029	0.0032	0.1279	0.0772	0.0071	0.0077	0.0098	0.0235	0.0069	0.0136	0.1567
4	rs17286383	140651229	1.17	0.382518045708746	3.43	0.102124300974309	1.28951564410902	0.415344262527718	0.1483	0.0575	0.0068	0.0031	0.0195	0.0034	0.0051	0.0149	0.1653	0.014	0.0165	0.0091	0.072	0.0172	0.0075	0.0029	0.0032	0.1279	0.0772	0.0072	0.0077	0.0098	0.0236	0.0069	0.0136	0.1567
4	rs13108476	140652844	1.17	0.382518045708746	3.43	0.102124300974309	1.26540553817897	0.451779657269403	0.1482	0.0575	0.0068	0.0032	0.0195	0.0034	0.0051	0.0149	0.1653	0.014	0.0164	0.0092	0.0719	0.0171	0.0075	0.0029	0.0034	0.1279	0.0772	0.0072	0.0078	0.0097	0.0236	0.0069	0.0136	0.1567
4	rs12501846	140661103	1.16	0.421630287221885	3.43	0.102124300974309	1.30950109283863	0.489690167730821	0.1478	0.0576	0.0069	0.0033	0.0193	0.0037	0.0053	0.0148	0.165	0.014	0.0164	0.0092	0.072	0.0171	0.0074	0.0031	0.0037	0.1283	0.0771	0.0072	0.0078	0.0097	0.0237	0.0068	0.0136	0.1561
4	rs13120266	140663083	1.16	0.421630287221885	3.41	0.114783892697204	1.34625002626657	0.552405276298221	0.1476	0.0584	0.0069	0.0034	0.0192	0.0038	0.0054	0.0148	0.1649	0.014	0.0165	0.0094	0.0721	0.0171	0.0074	0.0032	0.0038	0.1285	0.0765	0.0072	0.0078	0.0097	0.0237	0.0067	0.0137	0.1553
4	rs116373049	140663703	1.16	0.421630287221885	3.41	0.114783892697204	1.30063596922522	0.518250518041954	0.1473	0.0586	0.0069	0.0034	0.0192	0.0038	0.0054	0.0147	0.1648	0.014	0.0165	0.0094	0.0722	0.0171	0.0074	0.0032	0.0038	0.1285	0.0765	0.0072	0.0078	0.0097	0.0237	0.0067	0.0137	0.1552
4	rs114881676	140664230	1.16	0.421630287221885	3.41	0.114783892697204	1.27436739326777	0.504880337590322	0.1472	0.0587	0.0069	0.0034	0.0193	0.0039	0.0054	0.0148	0.1646	0.014	0.0166	0.0094	0.0723	0.0171	0.0074	0.0032	0.0038	0.1284	0.0767	0.0072	0.0078	0.0097	0.0237	0.0067	0.0137	0.1551
4	rs66832035	140669388	1.16	0.421630287221885	3.41	0.114783892697204	1.22765923806256	0.50282070914233	0.1461	0.0588	0.007	0.0035	0.0193	0.0041	0.0055	0.0147	0.1638	0.014	0.0166	0.0095	0.0728	0.0171	0.0073	0.0034	0.0039	0.1284	0.0773	0.0075	0.0078	0.0097	0.0238	0.0067	0.0138	0.1543
4	rs28421828	140671158	1.16	0.421630287221885	3.43	0.102124300974309	0.990477234216497	0.53770123298404	0.1459	0.0588	0.0071	0.0036	0.0193	0.0042	0.0052	0.0147	0.1636	0.014	0.0167	0.0096	0.073	0.0172	0.0073	0.0035	0.0041	0.1284	0.0775	0.0075	0.0078	0.0097	0.0238	0.0066	0.0138	0.1539
4	rs6845848	140671745	1.16	0.421630287221885	3.43	0.102124300974309	0.930963669786277	0.526842296254558	0.1459	0.0589	0.0072	0.0036	0.0193	0.0042	0.0051	0.0147	0.1634	0.014	0.0167	0.0097	0.073	0.0172	0.0073	0.0035	0.0041	0.1284	0.0775	0.0075	0.0077	0.0097	0.0239	0.0066	0.0138	0.154
4	rs10049940	140673392	1.16	0.421630287221885	3.43	0.102124300974309	0.892960966749897	0.543711031230081	0.1457	0.0589	0.0073	0.0036	0.0193	0.0042	0.0051	0.0147	0.1635	0.014	0.0166	0.0097	0.0731	0.0172	0.0075	0.0035	0.0042	0.1282	0.0775	0.0074	0.0077	0.0097	0.0239	0.0066	0.0138	0.1538
4	rs35096225	140677787	1.16	0.421630287221885	3.43	0.102124300974309	0.821657119035016	0.489417562589733	0.1455	0.0586	0.0074	0.0036	0.0192	0.0041	0.0049	0.0146	0.1627	0.014	0.0166	0.0099	0.0739	0.0172	0.0076	0.0035	0.0046	0.128	0.0777	0.0075	0.0074	0.0097	0.0242	0.0067	0.0138	0.1538
4	rs4863685	140678113	1.16	0.421630287221885	3.43	0.102124300974309	0.847119046664856	0.527258924046138	0.1454	0.0585	0.0075	0.0035	0.0192	0.0041	0.0048	0.0146	0.1625	0.014	0.0166	0.0099	0.074	0.0172	0.0076	0.0035	0.0047	0.128	0.0778	0.0075	0.0074	0.0097	0.0242	0.0068	0.0138	0.1538
4	rs74817320	140679992	1.16	0.421630287221885	3.43	0.102124300974309	0.883645752162968	0.493510723174862	0.145	0.0585	0.0075	0.0035	0.0192	0.0041	0.0047	0.0147	0.1627	0.014	0.0166	0.01	0.0738	0.0171	0.0076	0.0035	0.0048	0.1282	0.0782	0.0075	0.0072	0.0097	0.0243	0.0067	0.0138	0.1537
4	rs61017948	140681757	1.16	0.421630287221885	3.44	0.0962054431234386	0.886501311201353	0.491735947166663	0.1444	0.0586	0.0075	0.0035	0.0192	0.004	0.0045	0.0147	0.1626	0.014	0.0166	0.0101	0.0738	0.0171	0.0075	0.0035	0.0049	0.1282	0.0786	0.0075	0.0072	0.0098	0.0245	0.0068	0.0138	0.1535
4	rs78197667	140683115	1.16	0.421630287221885	3.44	0.0962054431234386	0.861667421516809	0.455387457505408	0.1435	0.0587	0.0076	0.0035	0.0193	0.004	0.0042	0.0148	0.1626	0.014	0.0167	0.0102	0.0743	0.0171	0.0076	0.0034	0.005	0.1281	0.0793	0.0074	0.0071	0.0098	0.0246	0.007	0.0138	0.1528
4	rs78335894	140683888	1.16	0.421630287221885	3.44	0.0962054431234386	0.892633421525426	0.435176592956744	0.1419	0.0589	0.0076	0.0034	0.0195	0.0039	0.0039	0.0151	0.1634	0.014	0.0169	0.0103	0.0743	0.0172	0.0077	0.0034	0.0052	0.1281	0.0803	0.0074	0.007	0.0097	0.0246	0.0071	0.014	0.1519
4	rs4863510	140684195	1.16	0.421630287221885	3.44	0.0962054431234386	0.957535301092887	0.484653299930758	0.1413	0.059	0.0077	0.0034	0.0195	0.0039	0.0038	0.0152	0.1635	0.014	0.0169	0.0103	0.0745	0.0171	0.0078	0.0034	0.0053	0.1281	0.0807	0.0074	0.0069	0.0097	0.0246	0.0072	0.0141	0.1516
4	rs10024405	140684726	1.16	0.421630287221885	3.44	0.0962054431234386	0.782233823775607	0.464103744042763	0.1406	0.0588	0.0076	0.0035	0.0196	0.004	0.004	0.0152	0.1638	0.014	0.0171	0.0102	0.0747	0.017	0.0078	0.0036	0.0053	0.1276	0.081	0.0074	0.007	0.0097	0.0246	0.0073	0.0141	0.1512
4	rs907320	140686645	1.16	0.421630287221885	3.44	0.0962054431234386	0.741537012222197	0.534075459298348	0.1406	0.0587	0.0076	0.0035	0.0196	0.004	0.0039	0.015	0.1631	0.0142	0.0172	0.0102	0.0752	0.0168	0.0082	0.0036	0.0053	0.1277	0.0811	0.0074	0.007	0.0097	0.0245	0.0075	0.0142	0.1509
4	rs80095341	140689837	1.16	0.421630287221885	3.44	0.0962054431234386	0.982539666137623	0.516729883785269	0.1408	0.0581	0.0079	0.0035	0.0197	0.0039	0.0036	0.015	0.1632	0.0144	0.0173	0.0101	0.0748	0.0168	0.0083	0.0035	0.0054	0.1281	0.0811	0.0074	0.007	0.0097	0.0245	0.0076	0.0143	0.1506
4	rs62322606	140691823	1.16	0.421630287221885	3.44	0.0962054431234386	1.1347517052156	0.520325920224184	0.141	0.0578	0.0079	0.0034	0.0197	0.0039	0.0035	0.0149	0.1633	0.0145	0.0174	0.0101	0.0745	0.0168	0.0083	0.0034	0.0055	0.1283	0.081	0.0075	0.007	0.0098	0.0246	0.0076	0.0143	0.1505
4	rs6852267	140692082	1.16	0.421630287221885	3.43	0.102124300974309	1.16844600747768	0.526703438630569	0.1411	0.0578	0.0079	0.0034	0.0197	0.0039	0.0035	0.0149	0.1633	0.0145	0.0174	0.01	0.0744	0.0168	0.0083	0.0034	0.0055	0.1284	0.081	0.0075	0.007	0.0098	0.0246	0.0076	0.0143	0.1505
4	rs6835277	140693020	1.16	0.421630287221885	3.44	0.0962054431234386	0.983988663768629	0.531429721194631	0.141	0.0572	0.0079	0.0039	0.0198	0.0036	0.0035	0.0147	0.1631	0.0148	0.0176	0.0102	0.0743	0.0166	0.0085	0.0035	0.0054	0.1286	0.0811	0.0075	0.0068	0.0097	0.0251	0.0078	0.0144	0.15
4	rs6816973	140693870	1.16	0.421630287221885	3.44	0.0962054431234386	1.00221777839533	0.729667682704911	0.1409	0.0579	0.0079	0.0038	0.0199	0.0032	0.0033	0.0143	0.1628	0.0147	0.0179	0.0101	0.0737	0.0165	0.0094	0.0034	0.0051	0.129	0.0811	0.0075	0.0069	0.0095	0.0252	0.0081	0.0141	0.1502
4	rs11725626	140694353	1.16	0.421630287221885	3.44	0.0962054431234386	0.949287656149785	0.767813246749671	0.1405	0.0582	0.0079	0.0038	0.0198	0.0033	0.0035	0.0141	0.1628	0.0146	0.0178	0.01	0.0733	0.0165	0.0096	0.0032	0.0051	0.1292	0.0813	0.0075	0.0069	0.0093	0.0256	0.0084	0.014	0.1504
4	rs7690424	140694724	1.16	0.421630287221885	3.43	0.102124300974309	0.96877560675045	0.799026498068303	0.1404	0.0583	0.0079	0.0037	0.0197	0.0033	0.0035	0.014	0.1628	0.0146	0.0178	0.01	0.0732	0.0165	0.0096	0.0032	0.0051	0.1295	0.0812	0.0075	0.0069	0.0094	0.0256	0.0084	0.014	0.1503
4	rs55905093	140694764	1.16	0.421630287221885	3.43	0.102124300974309	0.96843676410557	0.758577418976907	0.1404	0.0583	0.0079	0.0037	0.0197	0.0033	0.0035	0.014	0.163	0.0146	0.0178	0.01	0.0732	0.0165	0.0096	0.0031	0.0051	0.1295	0.0812	0.0075	0.0069	0.0093	0.0256	0.0082	0.014	0.1503
4	rs76731631	140696251	1.17	0.382518045708746	3.44	0.0962054431234386	0.98560916781342	0.823108634930969	0.1402	0.0585	0.0079	0.0037	0.0198	0.0033	0.0036	0.014	0.163	0.0146	0.0177	0.01	0.0729	0.0164	0.0097	0.0031	0.0051	0.1296	0.0813	0.0075	0.0069	0.0094	0.0258	0.0082	0.014	0.15
4	rs74702501	140696301	1.17	0.382518045708746	3.44	0.0962054431234386	0.981687723816843	0.810665223171858	0.1402	0.0586	0.0079	0.0037	0.0198	0.0033	0.0036	0.014	0.163	0.0146	0.0178	0.01	0.0729	0.0164	0.0097	0.0031	0.005	0.1296	0.0813	0.0075	0.0069	0.0094	0.0259	0.0082	0.014	0.15
4	rs4555577	140704646	1.17	0.382518045708746	3.44	0.0962054431234386	1.2889463520733	1.01885921802752	0.1391	0.0604	0.0079	0.0041	0.0198	0.0036	0.004	0.0137	0.1627	0.0143	0.0174	0.0101	0.0706	0.0161	0.0106	0.0031	0.0048	0.13	0.0819	0.0081	0.0069	0.01	0.0276	0.0083	0.0138	0.1477
4	rs35645323	140705077	1.17	0.382518045708746	3.44	0.0962054431234386	1.28458496638727	1.02930810817992	0.139	0.0604	0.0079	0.0041	0.0198	0.0036	0.004	0.0136	0.1627	0.0143	0.0173	0.0101	0.0706	0.0161	0.0106	0.0031	0.0048	0.1301	0.0819	0.0081	0.0069	0.01	0.0276	0.0083	0.0138	0.1477
4	rs57462612	140705864	1.17	0.382518045708746	3.44	0.0962054431234386	1.24408983931345	0.985082647369397	0.1389	0.0605	0.0077	0.0041	0.0198	0.0036	0.004	0.0137	0.1626	0.0143	0.0173	0.01	0.0707	0.0162	0.0107	0.0031	0.0047	0.1302	0.082	0.0081	0.0069	0.01	0.0277	0.0083	0.0138	0.1476
4	rs11733104	140709154	1.16	0.421630287221885	3.44	0.0962054431234386	1.18089430243364	0.998342952017418	0.1379	0.061	0.0079	0.0043	0.0195	0.0039	0.0042	0.0136	0.162	0.0146	0.0171	0.0098	0.0712	0.0162	0.0108	0.0034	0.0046	0.1305	0.082	0.0082	0.007	0.0098	0.0277	0.0086	0.0139	0.1466
4	rs2175458	140709444	1.16	0.421630287221885	3.45	0.090551063959542	1.21270301969926	1.07633193011341	0.1379	0.0612	0.008	0.0043	0.0197	0.0039	0.0043	0.0135	0.1621	0.0146	0.0171	0.01	0.0712	0.0162	0.0108	0.0034	0.0045	0.1304	0.0818	0.0082	0.0069	0.0099	0.0277	0.0086	0.0139	0.1463
4	rs795997	140714775	1.16	0.421630287221885	3.44	0.0962054431234386	1.04580505198066	0.879195918189037	0.1374	0.0624	0.0081	0.0046	0.0203	0.0038	0.0044	0.0134	0.1622	0.0146	0.0169	0.0098	0.0716	0.0164	0.0106	0.0034	0.0045	0.1302	0.0814	0.008	0.0069	0.0095	0.0276	0.0084	0.0136	0.1463
4	rs13133905	140715102	1.16	0.421630287221885	3.43	0.102124300974309	1.04170047057173	0.867513174055161	0.1374	0.0624	0.0081	0.0046	0.0203	0.0038	0.0044	0.0134	0.1622	0.0146	0.0169	0.0098	0.0717	0.0164	0.0106	0.0034	0.0045	0.1301	0.0814	0.008	0.0069	0.0095	0.0276	0.0084	0.0136	0.1463
4	rs116456155	140718455	1.16	0.421630287221885	3.43	0.102124300974309	1.02482732782002	0.841152253970152	0.1373	0.0623	0.0081	0.0046	0.0204	0.0038	0.0045	0.0134	0.1622	0.0147	0.0168	0.0098	0.0719	0.0163	0.0105	0.0034	0.0045	0.1302	0.0815	0.008	0.007	0.0095	0.0276	0.0084	0.0136	0.1462
4	rs6849438	140721565	1.15	0.46334549806667	3.41	0.114783892697204	1.01004743607252	0.775249643012696	0.137	0.0621	0.0081	0.0046	0.0204	0.0038	0.0046	0.0135	0.1621	0.0148	0.0167	0.0097	0.0726	0.0164	0.0104	0.0033	0.0045	0.1305	0.0817	0.008	0.007	0.0094	0.0275	0.0084	0.0136	0.1459
4	rs1039949	140722104	1.15	0.46334549806667	3.41	0.114783892697204	0.999556210859049	0.762056934347811	0.1334	0.0626	0.0081	0.0046	0.0205	0.0038	0.0046	0.0136	0.1639	0.0148	0.0166	0.0097	0.0731	0.0164	0.0103	0.0033	0.0045	0.1307	0.0828	0.008	0.007	0.0094	0.0274	0.0083	0.0137	0.1454
4	rs1511455	140722714	1.15	0.46334549806667	3.41	0.114783892697204	1.00316289995956	0.669667360408525	0.1336	0.0632	0.008	0.0047	0.0207	0.0038	0.0046	0.0137	0.1636	0.0149	0.0165	0.0096	0.0731	0.0162	0.0102	0.0033	0.0046	0.1308	0.0826	0.008	0.007	0.0092	0.0275	0.0082	0.0137	0.1455
4	rs2604931	140724600	1.15	0.46334549806667	3.41	0.114783892697204	0.766516022779048	0.556061327388768	0.134	0.0643	0.0078	0.0042	0.0207	0.0035	0.0044	0.0136	0.1636	0.0148	0.0162	0.0093	0.075	0.0162	0.01	0.0032	0.0041	0.1312	0.0822	0.008	0.0069	0.0088	0.0273	0.008	0.0136	0.1456
4	rs72730236	140726002	1.15	0.46334549806667	3.41	0.114783892697204	0.742217564420871	0.528509301211214	0.1341	0.0644	0.0078	0.0041	0.0207	0.0035	0.0044	0.0136	0.1635	0.0148	0.0162	0.0093	0.075	0.0162	0.01	0.0032	0.0041	0.1313	0.0823	0.008	0.0069	0.0088	0.0272	0.008	0.0136	0.1456
4	rs115305208	140729634	1.15	0.46334549806667	3.41	0.114783892697204	0.714615475025524	0.50707962899475	0.1343	0.0644	0.0078	0.0041	0.0207	0.0035	0.0043	0.0136	0.1634	0.0147	0.0161	0.0092	0.0752	0.0162	0.0099	0.0032	0.004	0.1315	0.0824	0.008	0.0069	0.0087	0.0272	0.008	0.0136	0.1456
4	rs71606857	140735072	1.15	0.46334549806667	3.41	0.114783892697204	0.703276169706997	0.497886361064351	0.1344	0.0645	0.0078	0.0041	0.0207	0.0035	0.0043	0.0135	0.1633	0.0147	0.0161	0.0092	0.0753	0.0161	0.0098	0.0032	0.004	0.1315	0.0825	0.008	0.0069	0.0087	0.0272	0.008	0.0136	0.1456
4	rs62322634	140741251	1.15	0.46334549806667	3.4	0.121538743628758	0.534319194226018	0.385499626947226	0.1359	0.0649	0.0076	0.0037	0.0205	0.0031	0.004	0.0133	0.1624	0.0145	0.0159	0.0089	0.0766	0.016	0.0092	0.0032	0.0037	0.1325	0.0835	0.0081	0.0068	0.0084	0.0269	0.0076	0.0135	0.1457
4	rs116004199	140742196	1.14	0.507725131913635	3.4	0.121538743628758	0.530874842336912	0.382179258775085	0.1359	0.065	0.0076	0.0037	0.0205	0.0031	0.0039	0.0133	0.1624	0.0144	0.0159	0.0089	0.0767	0.016	0.0092	0.0032	0.0037	0.1325	0.0835	0.0081	0.0068	0.0084	0.0269	0.0076	0.0135	0.1457
4	rs1350039	140744754	1.14	0.507725131913635	3.4	0.121538743628758	0.532498220722457	0.388699814719388	0.1361	0.065	0.0076	0.0037	0.0205	0.0031	0.0039	0.0133	0.1623	0.0144	0.016	0.0089	0.0768	0.0159	0.0092	0.0032	0.0036	0.1327	0.0836	0.0082	0.0068	0.0083	0.0269	0.0075	0.0135	0.1457
4	rs13112683	140749745	1.14	0.507725131913635	3.4	0.121538743628758	0.635895078427034	0.420311631676542	0.1364	0.0651	0.0072	0.0036	0.0205	0.003	0.0037	0.0131	0.1623	0.0142	0.0158	0.0091	0.0771	0.0159	0.0091	0.0031	0.0034	0.1339	0.084	0.0082	0.0068	0.0082	0.027	0.0073	0.0133	0.1455
4	rs1869717	140751121	1.14	0.507725131913635	3.4	0.121538743628758	0.595020137161415	0.414561407635708	0.1367	0.0649	0.0072	0.0035	0.0204	0.0029	0.0036	0.013	0.1628	0.0141	0.0158	0.0091	0.0773	0.0158	0.0089	0.0031	0.0034	0.1339	0.0839	0.0083	0.0069	0.0081	0.027	0.0072	0.0132	0.1458
4	rs111979052	140768409	1.15	0.46334549806667	3.4	0.121538743628758	0.598859105169787	0.424638333008418	0.1381	0.0658	0.007	0.003	0.0199	0.0021	0.0029	0.0124	0.1637	0.0139	0.0153	0.0085	0.0788	0.0162	0.0076	0.0026	0.0025	0.1354	0.0849	0.0083	0.0079	0.0075	0.0264	0.0069	0.0123	0.1471
4	rs77419295	140770065	1.15	0.46334549806667	3.39	0.128586294370088	0.598447241218651	0.424244502495123	0.1381	0.0658	0.007	0.003	0.0199	0.0021	0.0029	0.0124	0.1637	0.0139	0.0153	0.0085	0.0788	0.0162	0.0076	0.0026	0.0025	0.1354	0.0849	0.0083	0.0079	0.0075	0.0264	0.0069	0.0123	0.1471
4	rs11730752	140774434	1.15	0.46334549806667	3.39	0.128586294370088	0.587036341520072	0.394092610574007	0.1381	0.0659	0.007	0.003	0.0199	0.0021	0.0029	0.0124	0.1636	0.0139	0.0153	0.0085	0.0788	0.0162	0.0075	0.0026	0.0025	0.1354	0.0849	0.0083	0.008	0.0075	0.0263	0.0069	0.0123	0.1472
4	rs17289010	140774684	1.15	0.46334549806667	3.35	0.159841057206343	0.574986177443398	0.384604894468253	0.1381	0.0659	0.007	0.003	0.0199	0.0021	0.0029	0.0124	0.1636	0.0139	0.0153	0.0083	0.0789	0.0162	0.0075	0.0026	0.0025	0.1354	0.0849	0.0083	0.008	0.0075	0.0263	0.0069	0.0123	0.1472
4	rs2667364	140782082	1.15	0.46334549806667	3.33	0.177401503992083	0.569943741502414	0.378866923492801	0.1379	0.0659	0.007	0.003	0.0199	0.0021	0.0028	0.0125	0.1637	0.0139	0.0153	0.0082	0.079	0.0162	0.0075	0.0026	0.0024	0.1357	0.0847	0.0083	0.008	0.0075	0.0263	0.0069	0.0123	0.1474
4	rs62321868	140784867	1.15	0.46334549806667	3.32	0.186688027238402	0.566593645600715	0.379503284695167	0.1379	0.0657	0.007	0.003	0.0199	0.0021	0.0028	0.0125	0.1633	0.0139	0.0153	0.0082	0.0791	0.0162	0.0075	0.0026	0.0024	0.1358	0.0848	0.0083	0.008	0.0075	0.0263	0.0068	0.0123	0.1478
4	rs79665557	140793446	1.14	0.507725131913635	3.32	0.186688027238402	0.648584586458781	0.609001476975762	0.1363	0.0668	0.0069	0.0025	0.0195	0.0019	0.0024	0.0124	0.1637	0.0136	0.0149	0.0079	0.0791	0.016	0.0073	0.0023	0.0019	0.1368	0.0856	0.0084	0.0082	0.0079	0.0261	0.0064	0.0123	0.1495
4	rs76068811	140794560	1.14	0.507725131913635	3.33	0.177401503992083	0.648442174850982	0.611160148626596	0.1363	0.0669	0.0069	0.0025	0.0195	0.0019	0.0024	0.0125	0.1638	0.0136	0.0149	0.0079	0.0791	0.016	0.0073	0.0023	0.0019	0.1368	0.0857	0.0084	0.0082	0.0079	0.0261	0.0064	0.0123	0.1495
4	rs72712508	140797848	1.14	0.507725131913635	3.33	0.177401503992083	0.658660319339029	0.621980483662419	0.1363	0.067	0.0069	0.0025	0.0195	0.0019	0.0024	0.0125	0.1637	0.0136	0.0149	0.0078	0.0791	0.016	0.0073	0.0023	0.0019	0.1368	0.0856	0.0084	0.0082	0.0079	0.026	0.0063	0.0123	0.1499
4	rs795972	140798248	1.14	0.507725131913635	3.28	0.227357389834261	0.643395766463765	0.613608826273351	0.1363	0.067	0.0069	0.0025	0.0195	0.0019	0.0024	0.0125	0.1636	0.0136	0.0149	0.0078	0.0791	0.016	0.0073	0.0023	0.0019	0.1368	0.0856	0.0084	0.0082	0.0079	0.026	0.0063	0.0123	0.1499
4	rs17368602	140800012	1.14	0.507725131913635	3.28	0.227357389834261	0.618015607508103	0.590797925443311	0.1363	0.0671	0.0069	0.0025	0.0195	0.0019	0.0024	0.0125	0.1636	0.0136	0.0149	0.0078	0.0791	0.016	0.0072	0.0022	0.0019	0.1367	0.0856	0.0085	0.0083	0.008	0.026	0.0063	0.0123	0.1501
4	rs795978	140800183	1.14	0.507725131913635	3.27	0.2384362992664	0.627592453223114	0.592655209545446	0.1362	0.0671	0.0069	0.0025	0.0195	0.0019	0.0024	0.0125	0.1636	0.0136	0.0149	0.0078	0.0791	0.016	0.0072	0.0022	0.0019	0.1367	0.0856	0.0085	0.0083	0.008	0.0259	0.0063	0.0123	0.1501
4	rs795981	140802689	1.15	0.46334549806667	3.26	0.249891789602986	0.651435797915236	0.659537491400235	0.1357	0.0677	0.0069	0.0022	0.0192	0.0019	0.0022	0.0126	0.1638	0.0135	0.0146	0.0076	0.0792	0.0161	0.0071	0.0022	0.0017	0.137	0.0861	0.0084	0.0084	0.0081	0.0257	0.0061	0.0124	0.1506
4	rs3733382	140811135	1.16	0.421630287221885	3.24	0.273955600409011	0.652363662717529	0.680275101212964	0.1356	0.0684	0.0069	0.0023	0.0192	0.002	0.0021	0.0123	0.1638	0.0134	0.0147	0.0076	0.079	0.0161	0.0069	0.0021	0.0018	0.1368	0.0852	0.0084	0.0083	0.0082	0.0261	0.0063	0.0123	0.1509
4	rs28526549	140813538	1.16	0.421630287221885	3.23	0.286575202599778	0.659234099757867	0.711725798261705	0.1357	0.0685	0.007	0.0024	0.0192	0.0021	0.0021	0.0123	0.1639	0.0134	0.0147	0.0077	0.0789	0.0161	0.0069	0.0021	0.0018	0.1368	0.085	0.0084	0.0083	0.0082	0.0262	0.0064	0.0122	0.1507
4	rs12500600	140821190	1.16	0.421630287221885	3.23	0.286575202599778	0.670251050191808	0.734919280928591	0.1358	0.0684	0.007	0.0024	0.0192	0.0021	0.0022	0.0122	0.1638	0.0134	0.0147	0.0077	0.0787	0.016	0.0069	0.0021	0.0019	0.1368	0.0849	0.0084	0.0083	0.0081	0.0262	0.0064	0.0122	0.151
4	rs4447818	140821437	1.16	0.421630287221885	3.22	0.299593947381755	0.664840287876	0.740780803455311	0.1359	0.0683	0.007	0.0024	0.0192	0.0021	0.0022	0.0122	0.164	0.0134	0.0147	0.0077	0.0787	0.016	0.0069	0.0021	0.0019	0.1367	0.0849	0.0083	0.0083	0.0081	0.0262	0.0065	0.0122	0.151
4	rs56022021	140826689	1.16	0.421630287221885	3.22	0.299593947381755	0.747140810141898	0.828189567786197	0.1357	0.0682	0.007	0.0024	0.0192	0.0021	0.0022	0.0122	0.1641	0.0133	0.0146	0.0076	0.0788	0.016	0.0069	0.0021	0.0019	0.1366	0.0849	0.0083	0.0084	0.0082	0.0262	0.0065	0.0121	0.151
4	rs114335518	140830519	1.16	0.421630287221885	3.22	0.299593947381755	0.713574542278262	0.805760360672377	0.1356	0.0681	0.007	0.0024	0.0193	0.0021	0.0022	0.0122	0.1642	0.0133	0.0146	0.0076	0.0788	0.016	0.0069	0.0021	0.002	0.1366	0.085	0.0083	0.0084	0.0082	0.0262	0.0065	0.0121	0.1509
4	rs71606865	140831229	1.16	0.421630287221885	3.23	0.286575202599778	0.70010384332526	0.801167789038929	0.1355	0.068	0.007	0.0024	0.0193	0.0022	0.0022	0.0122	0.1642	0.0132	0.0146	0.0076	0.0789	0.016	0.0069	0.0021	0.002	0.1366	0.085	0.0083	0.0084	0.0082	0.0262	0.0066	0.0121	0.1509
4	rs1350036	140831781	1.16	0.421630287221885	3.26	0.249891789602986	0.688356101875656	0.794900311788101	0.1355	0.068	0.007	0.0024	0.0193	0.0022	0.0022	0.0122	0.1642	0.0132	0.0146	0.0076	0.0789	0.016	0.0069	0.0021	0.002	0.1365	0.085	0.0083	0.0084	0.0082	0.0262	0.0066	0.0121	0.1509
4	rs17005223	140834736	1.17	0.382518045708746	3.24	0.273955600409011	0.816447037703725	0.954700101520264	0.1352	0.0681	0.0075	0.0026	0.0198	0.0024	0.0024	0.0119	0.1642	0.0134	0.0147	0.0075	0.0789	0.016	0.0072	0.0021	0.0022	0.1357	0.0844	0.0082	0.0087	0.0089	0.0255	0.0075	0.0118	0.1499
4	rs1378473	140835853	1.17	0.382518045708746	3.24	0.273955600409011	0.791699876341918	0.975199888842655	0.1351	0.0684	0.0075	0.0026	0.0199	0.0025	0.0024	0.0122	0.164	0.0137	0.0144	0.0073	0.0789	0.0159	0.0069	0.002	0.0022	0.1348	0.0836	0.008	0.0087	0.0088	0.0249	0.0079	0.0117	0.1523
4	rs1378472	140837043	1.17	0.382518045708746	3.24	0.273955600409011	0.79840228724268	1.04058337770055	0.1349	0.0684	0.0075	0.0026	0.02	0.0025	0.0024	0.0122	0.1642	0.0136	0.0144	0.0075	0.0787	0.016	0.0069	0.002	0.0022	0.1346	0.0835	0.008	0.0087	0.0087	0.0248	0.0079	0.0117	0.1527
4	rs35584776	140840215	1.18	0.345943801679723	3.23	0.286575202599778	0.802545002187046	1.19099662682318	0.1343	0.0689	0.0078	0.0025	0.02	0.0025	0.0025	0.0123	0.1638	0.0132	0.0145	0.008	0.0781	0.0163	0.0068	0.0019	0.0023	0.1338	0.0836	0.0079	0.0087	0.0088	0.0249	0.0081	0.0117	0.1534
4	rs13103977	140849522	1.18	0.345943801679723	3.24	0.273955600409011	0.837372521537125	1.30867144846835	0.134	0.0692	0.0079	0.0025	0.02	0.0026	0.0026	0.0123	0.1636	0.0128	0.0146	0.0084	0.0778	0.0164	0.0068	0.0019	0.0023	0.1333	0.0837	0.0079	0.0087	0.0089	0.0249	0.0082	0.0117	0.1539
4	rs769686	140849752	1.18	0.345943801679723	3.24	0.273955600409011	0.84880157548378	1.31051988021332	0.1339	0.0692	0.0079	0.0025	0.02	0.0026	0.0026	0.0123	0.1636	0.0128	0.0146	0.0084	0.0778	0.0164	0.0068	0.0019	0.0023	0.1334	0.0837	0.0079	0.0087	0.0089	0.0249	0.0082	0.0117	0.1538
4	rs78088844	140860512	1.18	0.345943801679723	3.23	0.286575202599778	0.951809311819492	1.36566789140245	0.134	0.0695	0.0079	0.0025	0.02	0.0026	0.0027	0.0122	0.1629	0.0127	0.0146	0.0085	0.0769	0.0163	0.0065	0.0019	0.0023	0.1332	0.083	0.0077	0.0087	0.0089	0.0252	0.0082	0.0116	0.1561
4	rs17005264	140861318	1.18	0.345943801679723	3.23	0.286575202599778	0.912953801245172	1.3249864656694	0.134	0.0695	0.0078	0.0025	0.0199	0.0026	0.0027	0.0122	0.1629	0.0127	0.0146	0.0085	0.0769	0.0163	0.0065	0.0019	0.0023	0.1332	0.0829	0.0077	0.0087	0.0089	0.0252	0.0082	0.0117	0.1562
4	rs797090	140867514	1.18	0.345943801679723	3.23	0.286575202599778	0.931797148469076	1.42476707494184	0.1357	0.0695	0.0077	0.0025	0.0199	0.0026	0.0028	0.0121	0.1629	0.0126	0.0145	0.0084	0.0774	0.0164	0.0065	0.002	0.0023	0.1332	0.0824	0.0076	0.007	0.0089	0.0253	0.0082	0.0117	0.1565
4	rs72712547	140873534	1.18	0.345943801679723	3.23	0.286575202599778	0.96733586265593	1.46695914394496	0.1357	0.0696	0.0077	0.0025	0.0199	0.0026	0.0028	0.0121	0.1628	0.0126	0.0145	0.0084	0.0773	0.0164	0.0065	0.002	0.0023	0.1331	0.0824	0.0076	0.007	0.0089	0.0253	0.0082	0.0117	0.1566
4	rs112874696	140875031	1.18	0.345943801679723	3.23	0.286575202599778	0.971827385871725	1.47432451619204	0.1358	0.0696	0.0077	0.0025	0.0199	0.0026	0.0028	0.0121	0.1627	0.0126	0.0145	0.0084	0.0773	0.0164	0.0065	0.002	0.0023	0.1331	0.0825	0.0076	0.007	0.009	0.0253	0.0082	0.0117	0.1566
4	rs76771487	140879393	1.18	0.345943801679723	3.23	0.286575202599778	1.00651671329567	1.50900298363169	0.1358	0.0697	0.0076	0.0025	0.0198	0.0027	0.0028	0.0121	0.1627	0.0126	0.0145	0.0085	0.0771	0.0164	0.0065	0.002	0.0023	0.133	0.0824	0.0076	0.007	0.009	0.0253	0.0082	0.0116	0.1568
4	rs112452236	140879757	1.18	0.345943801679723	3.23	0.286575202599778	1.04170047057173	1.54190951570063	0.1358	0.0697	0.0078	0.0025	0.0198	0.0028	0.0028	0.0121	0.1626	0.0126	0.0145	0.0085	0.0771	0.0163	0.0065	0.002	0.0023	0.1329	0.0824	0.0076	0.007	0.009	0.0253	0.0082	0.0116	0.1567
4	rs10023434	140879985	1.18	0.345943801679723	3.25	0.261729658797372	1.04606726777467	1.54277243696876	0.1358	0.0697	0.0078	0.0025	0.0198	0.0028	0.0028	0.0121	0.1626	0.0126	0.0145	0.0085	0.077	0.0163	0.0065	0.002	0.0023	0.1329	0.0824	0.0076	0.007	0.009	0.0253	0.0082	0.0116	0.1568
4	rs17372642	140888786	1.19	0.311838986457593	3.26	0.249891789602986	1.1343905426685	1.57440691090876	0.1361	0.0701	0.0079	0.0024	0.0198	0.0028	0.0028	0.0121	0.1623	0.0128	0.0143	0.0085	0.0771	0.0163	0.0065	0.002	0.0022	0.1324	0.0823	0.0075	0.0069	0.009	0.0253	0.0083	0.0116	0.1573
4	rs34192564	140892589	1.19	0.311838986457593	3.25	0.261729658797372	1.14751164248782	1.55900935746306	0.1362	0.0701	0.0079	0.0024	0.0198	0.0029	0.0028	0.0121	0.1623	0.0129	0.0143	0.0085	0.0771	0.0163	0.0064	0.002	0.0022	0.1322	0.0822	0.0074	0.0068	0.009	0.0254	0.0083	0.0116	0.1575
4	rs115682526	140896434	1.19	0.311838986457593	3.25	0.261729658797372	1.16187666615978	1.58168129891359	0.1362	0.0701	0.0079	0.0024	0.0198	0.0029	0.0028	0.0121	0.1623	0.0129	0.0143	0.0085	0.077	0.0163	0.0064	0.002	0.0022	0.1322	0.0822	0.0074	0.0068	0.009	0.0253	0.0083	0.0116	0.1575
4	rs17005337	140901710	1.19	0.311838986457593	3.25	0.261729658797372	1.19726466328338	1.64023441950655	0.1362	0.0702	0.008	0.0023	0.0198	0.0029	0.0028	0.012	0.1622	0.0129	0.0143	0.0085	0.077	0.0163	0.0064	0.002	0.0022	0.1318	0.0824	0.0073	0.0068	0.0089	0.0254	0.0083	0.0115	0.1582
4	rs7698089	140910848	1.19	0.311838986457593	3.25	0.261729658797372	1.18686205324003	1.63100429683416	0.1363	0.0702	0.0081	0.0021	0.0199	0.0029	0.0028	0.0119	0.1621	0.0129	0.0143	0.0085	0.077	0.0162	0.0064	0.002	0.0021	0.1313	0.0825	0.0071	0.0068	0.0089	0.0255	0.0082	0.0114	0.1591
4	rs75957854	140913591	1.19	0.311838986457593	3.25	0.261729658797372	1.17475523639712	1.62682722502042	0.1362	0.0704	0.0081	0.0021	0.0199	0.0029	0.0028	0.0119	0.1619	0.0129	0.0143	0.0086	0.077	0.0162	0.0065	0.002	0.0021	0.1311	0.0826	0.0071	0.0068	0.0089	0.0255	0.0083	0.0115	0.1591
4	rs72712565	140918549	1.19	0.311838986457593	3.25	0.261729658797372	1.18658636016271	1.66343137788036	0.1362	0.0709	0.0081	0.0021	0.0199	0.0029	0.0028	0.0119	0.1618	0.013	0.0143	0.0087	0.0768	0.0162	0.0065	0.002	0.0021	0.1307	0.0826	0.0071	0.0068	0.0088	0.0255	0.0083	0.0115	0.159
4	rs62347773	140923641	1.19	0.311838986457593	3.25	0.261729658797372	1.17155324040984	1.67513558943302	0.1362	0.0714	0.0081	0.0021	0.0199	0.0029	0.0028	0.0119	0.1616	0.013	0.0143	0.0087	0.0767	0.0162	0.0065	0.002	0.0021	0.1304	0.0827	0.0071	0.0068	0.0088	0.0255	0.0084	0.0116	0.1589
4	rs2048382	140929111	1.19	0.311838986457593	3.24	0.273955600409011	1.17255921339854	1.67024277854378	0.1362	0.0716	0.0082	0.0021	0.0199	0.0029	0.0028	0.0119	0.1616	0.013	0.0143	0.0088	0.0767	0.0162	0.0065	0.002	0.0021	0.1302	0.0827	0.0071	0.0068	0.0088	0.0255	0.0084	0.0116	0.1589
4	rs56369810	140943274	1.19	0.311838986457593	3.25	0.261729658797372	1.1703647991344	1.66308218814701	0.1365	0.072	0.0082	0.0021	0.0199	0.0029	0.0028	0.0118	0.1616	0.0131	0.0143	0.0088	0.0764	0.0162	0.0065	0.002	0.0021	0.1292	0.0832	0.0069	0.0069	0.0087	0.0255	0.0084	0.0115	0.1592
4	rs1521495	140946156	1.19	0.311838986457593	3.25	0.261729658797372	1.11674934074353	1.62091250130538	0.1365	0.072	0.0082	0.0021	0.0199	0.0029	0.0028	0.0118	0.1616	0.0131	0.0144	0.0088	0.0764	0.0162	0.0065	0.002	0.0021	0.1291	0.0833	0.0069	0.0069	0.0086	0.0256	0.0083	0.0115	0.1592
4	rs78208680	140949303	1.2	0.280131383133392	3.27	0.2384362992664	1.21483527326794	1.51605724988372	0.1366	0.0722	0.0081	0.0019	0.02	0.0029	0.0026	0.0119	0.1616	0.0132	0.0143	0.0088	0.0757	0.0162	0.0065	0.002	0.0018	0.129	0.0833	0.0069	0.0069	0.0086	0.027	0.0082	0.0116	0.159
4	rs77754862	140949638	1.2	0.280131383133392	3.27	0.2384362992664	1.27843176479343	1.51657361966007	0.1366	0.0722	0.0081	0.0019	0.02	0.0029	0.0026	0.0119	0.1616	0.0132	0.0143	0.0088	0.0756	0.0162	0.0065	0.002	0.0017	0.1289	0.0833	0.0069	0.007	0.0086	0.0273	0.0082	0.0116	0.1589
4	rs11725252	140949671	1.2	0.280131383133392	3.27	0.2384362992664	1.29008503199151	1.55987376471044	0.1366	0.0722	0.0081	0.0019	0.0198	0.0029	0.0026	0.0119	0.1616	0.0132	0.0143	0.0088	0.0756	0.0162	0.0065	0.002	0.0017	0.1289	0.0834	0.0069	0.007	0.0086	0.0273	0.0082	0.0116	0.1589
4	rs17374508	140952449	1.2	0.280131383133392	3.28	0.227357389834261	1.28809259378031	1.50865900623867	0.1365	0.0724	0.0081	0.0019	0.0199	0.0029	0.0025	0.0121	0.1617	0.0133	0.0144	0.0087	0.0754	0.0161	0.0064	0.002	0.0017	0.1289	0.0835	0.0066	0.007	0.0084	0.0274	0.0082	0.0115	0.1589
4	rs13147664	140963462	1.2	0.280131383133392	3.28	0.227357389834261	1.1913685751782	1.44729029986762	0.1359	0.073	0.0079	0.002	0.0202	0.0029	0.0024	0.0121	0.1613	0.0134	0.0147	0.0087	0.0749	0.0159	0.0064	0.002	0.0017	0.1288	0.0842	0.0066	0.0073	0.0082	0.0273	0.0081	0.0111	0.1595
4	rs34741323	140964809	1.2	0.280131383133392	3.28	0.227357389834261	1.20437339839195	1.49697118215697	0.1359	0.073	0.0079	0.002	0.0202	0.0029	0.0024	0.0121	0.1613	0.0134	0.0148	0.0087	0.0749	0.0159	0.0064	0.002	0.0017	0.1287	0.0843	0.0065	0.0073	0.0082	0.0273	0.0081	0.011	0.1595
4	rs6828897	140968980	1.2	0.280131383133392	3.29	0.21664916022799	1.15914373065182	1.45412678205718	0.1359	0.0731	0.0078	0.002	0.0202	0.0029	0.0024	0.0121	0.1613	0.0134	0.0148	0.0087	0.0749	0.0159	0.0064	0.002	0.0017	0.1287	0.0844	0.0065	0.0073	0.0082	0.0273	0.0081	0.011	0.1596
4	rs10030552	140972264	1.2	0.280131383133392	3.3	0.2063056077908	1.20465069316436	1.58168129891359	0.1358	0.0731	0.0078	0.002	0.0201	0.0029	0.0024	0.0121	0.1612	0.0133	0.0149	0.0087	0.0749	0.0158	0.0063	0.002	0.0017	0.1286	0.0845	0.0066	0.0073	0.0082	0.0272	0.0081	0.011	0.1598
4	rs72714203	140975670	1.21	0.250745108472337	3.31	0.196320630125924	1.24511954679501	1.63622792368804	0.1355	0.0731	0.0078	0.0021	0.0202	0.003	0.0025	0.0122	0.1609	0.0133	0.0149	0.0086	0.0751	0.0158	0.0064	0.002	0.0018	0.1284	0.0845	0.0066	0.0073	0.0081	0.0271	0.0081	0.011	0.16
4	rs28707777	140978577	1.21	0.250745108472337	3.31	0.196320630125924	1.08534351784476	1.32987077614157	0.1346	0.0735	0.0081	0.0022	0.0204	0.0035	0.0027	0.0125	0.16	0.0133	0.0152	0.0085	0.0754	0.0156	0.0065	0.0022	0.002	0.1275	0.084	0.0067	0.0072	0.0079	0.027	0.0082	0.0111	0.1605
4	rs74354628	140981075	1.22	0.223600634562227	3.31	0.196320630125924	1.02318081082262	1.06530826084235	0.1333	0.0736	0.0083	0.0024	0.0207	0.0038	0.0031	0.0127	0.1592	0.0133	0.0155	0.0083	0.0755	0.0155	0.0067	0.0024	0.0023	0.1256	0.0838	0.0069	0.0071	0.0077	0.027	0.0084	0.0111	0.1619
4	rs10519522	140981966	1.21	0.250745108472337	3.31	0.196320630125924	0.977347537844073	0.912075297523968	0.1329	0.0737	0.0083	0.0025	0.0208	0.004	0.0032	0.0128	0.159	0.0132	0.0158	0.0082	0.0755	0.0155	0.0067	0.0025	0.0024	0.125	0.0837	0.0069	0.0071	0.0076	0.027	0.0084	0.0111	0.1625
4	rs75046571	140982001	1.21	0.250745108472337	3.31	0.196320630125924	0.971403291463547	0.884658766844419	0.1329	0.0737	0.0083	0.0025	0.0208	0.004	0.0032	0.0128	0.159	0.0133	0.0158	0.0081	0.0755	0.0155	0.0067	0.0025	0.0024	0.125	0.0837	0.0069	0.0071	0.0076	0.027	0.0084	0.0111	0.1625
4	rs76926455	140983989	1.21	0.250745108472337	3.31	0.196320630125924	1.01833417434373	0.884814949486019	0.1328	0.074	0.0083	0.0026	0.0208	0.0041	0.0033	0.0128	0.1591	0.0131	0.016	0.008	0.0754	0.0154	0.0066	0.0025	0.0025	0.1244	0.0835	0.0069	0.0071	0.0075	0.027	0.0084	0.0109	0.1632
4	rs77400576	140985504	1.21	0.250745108472337	3.32	0.186688027238402	1.02361400058796	0.885595946861407	0.1327	0.074	0.0083	0.0026	0.0208	0.0041	0.0033	0.0128	0.1591	0.0131	0.016	0.008	0.0754	0.0154	0.0066	0.0025	0.0025	0.1244	0.0835	0.0069	0.0071	0.0075	0.027	0.0084	0.0109	0.1632
4	rs78185719	140988198	1.21	0.250745108472337	3.31	0.196320630125924	1.0160871298627	0.857724546658388	0.1327	0.074	0.0083	0.0026	0.0208	0.0041	0.0033	0.0128	0.1591	0.0131	0.016	0.008	0.0754	0.0154	0.0066	0.0025	0.0025	0.1244	0.0835	0.0069	0.0071	0.0075	0.027	0.0084	0.0108	0.1633
4	rs11100467	140991651	1.21	0.250745108472337	3.31	0.196320630125924	0.982710090984414	0.83096374337639	0.1327	0.074	0.0083	0.0026	0.0208	0.0041	0.0033	0.0128	0.1591	0.0131	0.016	0.0079	0.0754	0.0154	0.0066	0.0025	0.0025	0.1243	0.0836	0.0069	0.0071	0.0075	0.027	0.0084	0.0108	0.1633
4	rs114528260	141001765	1.21	0.250745108472337	3.3	0.2063056077908	1.0432716677055	0.913804242023349	0.1325	0.0742	0.0083	0.0026	0.0207	0.0042	0.0033	0.0128	0.1591	0.0131	0.0161	0.008	0.0755	0.0153	0.0066	0.0025	0.0025	0.1239	0.0836	0.007	0.0071	0.0074	0.027	0.0084	0.0108	0.1637
4	rs77109783	141003637	1.21	0.250745108472337	3.3	0.2063056077908	1.05140473883911	0.907834317882489	0.1324	0.0742	0.0083	0.0026	0.0207	0.0042	0.0033	0.0128	0.1592	0.0131	0.0161	0.008	0.0755	0.0153	0.0066	0.0025	0.0025	0.1237	0.0836	0.007	0.0072	0.0074	0.027	0.0085	0.0108	0.1638
4	rs72935765	141005215	1.21	0.250745108472337	3.3	0.2063056077908	1.04266053293196	0.898894247737041	0.1323	0.0742	0.0083	0.0026	0.0206	0.0042	0.0033	0.0128	0.1592	0.0131	0.0161	0.008	0.0755	0.0153	0.0066	0.0025	0.0025	0.1236	0.0836	0.007	0.0072	0.0074	0.027	0.0085	0.0107	0.1639
4	rs74602210	141011084	1.21	0.250745108472337	3.3	0.2063056077908	1.11890360257658	0.931760840942596	0.132	0.0743	0.0083	0.0026	0.0206	0.0043	0.0034	0.0128	0.159	0.0131	0.0162	0.008	0.0759	0.0153	0.0065	0.0025	0.0026	0.1234	0.0837	0.007	0.0072	0.0073	0.027	0.0085	0.0107	0.1643
4	rs80254797	141011869	1.21	0.250745108472337	3.3	0.2063056077908	1.12987984450382	0.932076490250348	0.132	0.0743	0.0083	0.0026	0.0205	0.0043	0.0034	0.0128	0.159	0.0131	0.0162	0.008	0.0759	0.0153	0.0065	0.0025	0.0026	0.1233	0.0837	0.007	0.0072	0.0073	0.027	0.0085	0.0107	0.1643
4	rs4464515	141015049	1.21	0.250745108472337	3.3	0.2063056077908	1.15250415253378	0.89419614244932	0.1316	0.0744	0.0083	0.0026	0.0205	0.0044	0.0034	0.0128	0.1588	0.013	0.0162	0.008	0.0763	0.0153	0.0064	0.0025	0.0026	0.1231	0.0837	0.0071	0.0072	0.0073	0.0271	0.0085	0.0106	0.1647
4	rs72714221	141015188	1.21	0.250745108472337	3.3	0.2063056077908	1.16452090390809	0.941397683402391	0.1316	0.0745	0.0083	0.0026	0.0205	0.0044	0.0034	0.0128	0.1587	0.013	0.0162	0.008	0.0764	0.0153	0.0064	0.0025	0.0026	0.123	0.0837	0.0071	0.0072	0.0073	0.0271	0.0085	0.0106	0.1647
4	rs4863530	141016069	1.21	0.250745108472337	3.29	0.21664916022799	1.17493831088395	0.995144562776131	0.1315	0.0745	0.0083	0.0026	0.0205	0.0044	0.0034	0.0128	0.1587	0.013	0.0162	0.008	0.0764	0.0153	0.0064	0.0025	0.0026	0.1229	0.0837	0.0071	0.0073	0.0073	0.0271	0.0085	0.0106	0.1648
4	rs56255831	141016590	1.21	0.250745108472337	3.29	0.21664916022799	1.17347402755995	0.919152399836835	0.1314	0.0745	0.0083	0.0026	0.0205	0.0044	0.0034	0.0128	0.1587	0.013	0.0162	0.008	0.0764	0.0153	0.0064	0.0025	0.0026	0.1229	0.0837	0.0071	0.0073	0.0073	0.0271	0.0085	0.0106	0.1648
4	rs6858243	141018350	1.21	0.250745108472337	3.29	0.21664916022799	1.07569100831882	0.832660027483691	0.1309	0.0744	0.0084	0.0026	0.0205	0.0045	0.0034	0.0128	0.1586	0.0132	0.0162	0.008	0.0766	0.0153	0.0064	0.0026	0.0027	0.1224	0.0836	0.0073	0.0074	0.0074	0.0273	0.0085	0.0106	0.1649
4	rs79008894	141018512	1.21	0.250745108472337	3.29	0.21664916022799	1.09218302487149	0.872805386023012	0.1309	0.0744	0.0084	0.0026	0.0205	0.0045	0.0034	0.0128	0.1585	0.0132	0.0162	0.008	0.0766	0.0153	0.0064	0.0026	0.0026	0.1223	0.0836	0.0073	0.0074	0.0074	0.0273	0.0085	0.0106	0.1649
4	rs11100483	141022317	1.21	0.250745108472337	3.29	0.21664916022799	0.889769556689879	0.635168759600052	0.1292	0.0741	0.0086	0.0027	0.021	0.0047	0.0036	0.013	0.1578	0.0135	0.0166	0.0081	0.0764	0.015	0.0065	0.0031	0.0028	0.1213	0.0831	0.0077	0.0077	0.0084	0.0273	0.0088	0.0107	0.1649
4	rs35676415	141023363	1.2	0.280131383133392	3.29	0.21664916022799	0.88071265788686	0.589798428508834	0.1285	0.0738	0.0086	0.0027	0.0211	0.0047	0.0037	0.0131	0.1577	0.0135	0.0167	0.0081	0.0765	0.0151	0.0065	0.0034	0.0028	0.1208	0.0829	0.0078	0.0078	0.0085	0.0274	0.0089	0.0107	0.1651
4	rs72714228	141023944	1.2	0.280131383133392	3.29	0.21664916022799	0.855867613929594	0.549035730268748	0.1281	0.0736	0.0086	0.0027	0.0212	0.0048	0.0037	0.0132	0.1577	0.0136	0.0167	0.0081	0.0765	0.0151	0.0065	0.0034	0.0029	0.1206	0.0827	0.0078	0.0078	0.0086	0.0274	0.0089	0.0107	0.1652
4	rs72935774	141024195	1.2	0.280131383133392	3.29	0.21664916022799	0.801058813304329	0.519772275777641	0.128	0.0735	0.0085	0.0027	0.0213	0.0048	0.0038	0.0132	0.1577	0.0136	0.0168	0.0081	0.0766	0.0151	0.0065	0.0035	0.0029	0.1204	0.0826	0.0078	0.0078	0.0086	0.0274	0.0088	0.0107	0.1655
4	rs35779888	141026709	1.2	0.280131383133392	3.3	0.2063056077908	0.688063547519261	0.47299816147789	0.127	0.0733	0.0087	0.0026	0.0216	0.0047	0.004	0.0137	0.1583	0.0136	0.0171	0.0081	0.0768	0.0151	0.0066	0.0037	0.003	0.1183	0.0816	0.0083	0.0083	0.009	0.0276	0.009	0.011	0.1656
4	rs7655497	141026720	1.2	0.280131383133392	3.3	0.2063056077908	0.722369174247498	0.509143664133725	0.127	0.0733	0.0087	0.0026	0.0215	0.0047	0.0041	0.0136	0.1582	0.0135	0.017	0.0081	0.077	0.0151	0.0066	0.0037	0.003	0.1185	0.0816	0.0083	0.0083	0.009	0.0275	0.009	0.0109	0.1656
4	rs1546715	141029433	1.2	0.280131383133392	3.3	0.2063056077908	0.645312712450861	0.40455063014013	0.1246	0.075	0.0086	0.0027	0.0214	0.0049	0.0045	0.0139	0.1559	0.0135	0.0174	0.0082	0.0778	0.0152	0.0067	0.0042	0.0032	0.1179	0.0797	0.0088	0.0087	0.0092	0.0278	0.0089	0.0112	0.1663
4	rs7691778	141029838	1.19	0.311838986457593	3.35	0.159841057206343	0.628083590905988	0.342977075173033	0.1244	0.0752	0.0086	0.0028	0.0215	0.0049	0.0045	0.0139	0.1552	0.0136	0.0175	0.0083	0.0778	0.0152	0.0067	0.0043	0.0032	0.1179	0.0796	0.0088	0.0088	0.0093	0.0278	0.0089	0.0112	0.1662
4	rs66988151	141031185	1.19	0.311838986457593	3.35	0.159841057206343	0.672638044710563	0.315841344010582	0.1237	0.0754	0.0087	0.0029	0.0216	0.0051	0.0046	0.0141	0.1547	0.0136	0.0176	0.0083	0.0775	0.0152	0.0067	0.0045	0.0033	0.1178	0.0792	0.0088	0.009	0.0094	0.0276	0.0089	0.0113	0.1665
4	rs35090842	141031721	1.19	0.311838986457593	3.36	0.151554094423325	0.642686444472708	0.321288667102202	0.1235	0.0755	0.0087	0.003	0.0216	0.005	0.0046	0.0142	0.1548	0.0136	0.0177	0.0084	0.0774	0.0152	0.0067	0.0045	0.0033	0.1178	0.079	0.0088	0.0091	0.0094	0.0275	0.0089	0.0114	0.1665
4	rs10519524	141035480	1.19	0.311838986457593	3.36	0.151554094423325	0.505665635670478	0.232146024310052	0.1232	0.0754	0.0086	0.0032	0.0217	0.0052	0.0047	0.0144	0.1542	0.014	0.0179	0.0083	0.0779	0.015	0.0069	0.0049	0.0036	0.1179	0.0779	0.0089	0.0093	0.0094	0.027	0.0087	0.0117	0.1661
4	rs11100497	141036126	1.19	0.311838986457593	3.37	0.143587140072381	0.515410348186438	0.182497408189411	0.123	0.0755	0.0086	0.0032	0.0217	0.0052	0.0047	0.0146	0.154	0.0141	0.018	0.0083	0.078	0.0151	0.0068	0.0049	0.0035	0.1178	0.0778	0.009	0.0095	0.0094	0.0271	0.0087	0.0118	0.1657
4	rs34309432	141040273	1.19	0.311838986457593	3.37	0.143587140072381	0.389817072188066	0.17206704779392	0.1231	0.0756	0.0084	0.0035	0.0217	0.0053	0.0047	0.0148	0.154	0.014	0.018	0.0082	0.0782	0.015	0.0067	0.005	0.0036	0.1178	0.0776	0.009	0.0096	0.0094	0.0272	0.0086	0.0119	0.1651
4	rs2280501	141045673	1.19	0.311838986457593	3.38	0.135933471893229	0.388423957527545	0.140340967751042	0.1226	0.0754	0.0083	0.0036	0.0217	0.0053	0.0048	0.0154	0.1538	0.014	0.0186	0.0081	0.0786	0.015	0.0067	0.0051	0.0036	0.1176	0.0771	0.0091	0.0096	0.0094	0.0272	0.0087	0.012	0.1646
4	rs62345607	141046412	1.19	0.311838986457593	3.38	0.135933471893229	0.405876337033346	0.156443977835024	0.1226	0.0753	0.0083	0.0036	0.0216	0.0053	0.0048	0.0154	0.1538	0.014	0.0185	0.0081	0.0786	0.015	0.0067	0.0051	0.0036	0.1176	0.0771	0.0091	0.0096	0.0094	0.0272	0.0088	0.012	0.1646
4	rs7438880	141048875	1.19	0.311838986457593	3.38	0.135933471893229	0.422957663332669	0.154146153780575	0.1226	0.0752	0.0083	0.0037	0.0216	0.0054	0.0048	0.0154	0.1537	0.014	0.0185	0.0081	0.0787	0.015	0.0067	0.0053	0.0036	0.1174	0.0771	0.0091	0.0097	0.0093	0.0272	0.0088	0.012	0.1646
4	rs116341164	141049184	1.19	0.311838986457593	3.38	0.135933471893229	0.45557242152667	0.172961250104907	0.1227	0.075	0.0082	0.0037	0.0215	0.0053	0.0048	0.0155	0.1535	0.014	0.0185	0.0081	0.0789	0.015	0.0067	0.0053	0.0036	0.1176	0.077	0.0091	0.0097	0.0093	0.0272	0.0088	0.012	0.1647
4	rs114579292	141051358	1.2	0.280131383133392	3.38	0.135933471893229	0.301202816666024	0.130412110841988	0.1248	0.0737	0.0077	0.0037	0.0211	0.0052	0.0045	0.016	0.1514	0.014	0.0184	0.0078	0.0798	0.015	0.0065	0.0055	0.0038	0.1178	0.0767	0.0092	0.0104	0.0088	0.0273	0.0086	0.0121	0.1662
4	rs6858531	141053848	1.19	0.311838986457593	3.38	0.135933471893229	0.420926455005071	0.207671127344296	0.1266	0.0725	0.0072	0.0037	0.0206	0.005	0.0043	0.0165	0.1492	0.014	0.0184	0.0075	0.0807	0.0152	0.0062	0.0058	0.004	0.1179	0.0763	0.0092	0.011	0.0083	0.0274	0.0086	0.012	0.1675
4	rs6822207	141055896	1.19	0.311838986457593	3.38	0.135933471893229	0.428904903354599	0.209791280897878	0.1266	0.0723	0.0072	0.0037	0.0206	0.0051	0.0043	0.0166	0.1492	0.014	0.0184	0.0075	0.0807	0.0152	0.0062	0.0058	0.004	0.1179	0.0763	0.0092	0.011	0.0083	0.0273	0.0087	0.012	0.1676
4	rs28462095	141061531	1.18	0.345943801679723	3.38	0.135933471893229	0.408784466251374	0.216408881536101	0.1266	0.0722	0.0072	0.0038	0.0207	0.0052	0.0043	0.0166	0.149	0.014	0.0184	0.0075	0.0807	0.0152	0.0062	0.0057	0.004	0.118	0.0762	0.0092	0.0109	0.0083	0.0273	0.0089	0.0121	0.1676
4	rs13112302	141062977	1.18	0.345943801679723	3.38	0.135933471893229	0.432657538519493	0.216408881536101	0.1266	0.0721	0.0072	0.0038	0.0207	0.0052	0.0043	0.0165	0.1489	0.014	0.0184	0.0075	0.0807	0.0151	0.0062	0.0058	0.004	0.118	0.0761	0.0092	0.0108	0.0083	0.0273	0.0089	0.0122	0.1676
4	rs6832994	141066168	1.18	0.345943801679723	3.38	0.135933471893229	0.409984953736584	0.181586430193499	0.1267	0.0721	0.0072	0.0038	0.0207	0.0051	0.0043	0.0164	0.1489	0.0141	0.0183	0.0075	0.0807	0.0151	0.0062	0.0058	0.004	0.1179	0.0762	0.0092	0.0108	0.0083	0.0273	0.0089	0.0122	0.1678
4	rs79933617	141067516	1.18	0.345943801679723	3.38	0.135933471893229	0.400430464731134	0.182396111102832	0.1267	0.072	0.0072	0.0038	0.0207	0.0051	0.0043	0.0164	0.1488	0.0141	0.0183	0.0075	0.0808	0.0151	0.0063	0.0058	0.004	0.1178	0.0762	0.0092	0.0108	0.0083	0.0273	0.009	0.0123	0.1678
4	rs1521496	141069147	1.18	0.345943801679723	3.38	0.135933471893229	0.416186693736849	0.156252030030194	0.1267	0.072	0.0072	0.0038	0.0207	0.0051	0.0043	0.0164	0.1486	0.0141	0.0182	0.0074	0.0809	0.0151	0.0063	0.0057	0.004	0.1178	0.0763	0.0092	0.0108	0.0089	0.0273	0.009	0.0122	0.1678
4	rs62345614	141072503	1.18	0.345943801679723	3.36	0.151554094423325	0.442644551118427	0.166343349520279	0.1267	0.072	0.0072	0.0038	0.0207	0.0051	0.0043	0.0164	0.1486	0.0141	0.0182	0.0074	0.0809	0.015	0.0063	0.0058	0.0041	0.1178	0.0762	0.0092	0.0108	0.0088	0.0273	0.009	0.0123	0.1679
4	rs7682113	141075869	1.18	0.345943801679723	3.36	0.151554094423325	0.439559638297463	0.159140027848149	0.1267	0.0719	0.0072	0.0037	0.0208	0.0051	0.0043	0.0165	0.1486	0.0142	0.0182	0.0075	0.081	0.0149	0.0063	0.0058	0.0041	0.1177	0.0761	0.0091	0.0108	0.0088	0.0272	0.0091	0.0124	0.1679
4	rs4863740	141078304	1.18	0.345943801679723	3.36	0.151554094423325	0.461376718743275	0.225808014902499	0.1267	0.0719	0.0072	0.0037	0.0208	0.0051	0.0043	0.0165	0.1484	0.0142	0.0182	0.0075	0.081	0.0149	0.0063	0.0058	0.0041	0.1177	0.0761	0.0091	0.0108	0.0088	0.0272	0.0091	0.0124	0.168
4	rs115388372	141079120	1.18	0.345943801679723	3.36	0.151554094423325	0.482283604960438	0.21309159484377	0.1267	0.0721	0.0071	0.0037	0.0208	0.0051	0.0043	0.0164	0.1485	0.0142	0.0182	0.0075	0.0809	0.0149	0.0063	0.0058	0.0041	0.1176	0.0761	0.0092	0.0108	0.0088	0.0272	0.0091	0.0124	0.168
4	rs62345616	141083696	1.18	0.345943801679723	3.36	0.151554094423325	0.404113736919869	0.175653502228685	0.1266	0.0727	0.0069	0.0036	0.0208	0.0051	0.0042	0.0162	0.1489	0.0141	0.0182	0.0076	0.0806	0.0149	0.0066	0.0059	0.0042	0.1169	0.076	0.0092	0.0109	0.0088	0.0274	0.0091	0.0126	0.1678
4	rs17005603	141083754	1.18	0.345943801679723	3.36	0.151554094423325	0.40570559467111	0.171075384045467	0.1266	0.0728	0.0069	0.0036	0.0208	0.0051	0.0042	0.0162	0.1489	0.0141	0.0182	0.0076	0.0806	0.0149	0.0066	0.0059	0.0042	0.117	0.076	0.0092	0.0109	0.0088	0.0274	0.0091	0.0126	0.1677
4	rs10519527	141084328	1.18	0.345943801679723	3.35	0.159841057206343	0.188911927989779	0.103367180811533	0.1268	0.0731	0.0069	0.0035	0.0209	0.0047	0.0042	0.0165	0.1501	0.014	0.0181	0.0076	0.0805	0.0151	0.0069	0.0055	0.0042	0.1163	0.0754	0.0093	0.0108	0.0088	0.0273	0.009	0.0129	0.1678
4	rs75542561	141084662	1.18	0.345943801679723	3.35	0.159841057206343	0.182487536964208	0.104769529533759	0.127	0.0732	0.007	0.0034	0.0209	0.0046	0.0041	0.0165	0.1508	0.0138	0.018	0.0076	0.0804	0.0151	0.0071	0.0053	0.0041	0.116	0.075	0.0093	0.0108	0.0088	0.0271	0.0091	0.013	0.1676
4	rs61019389	141089287	1.17	0.382518045708746	3.36	0.151554094423325	0.264283225227582	0.111974809232771	0.1277	0.0738	0.0074	0.0031	0.0208	0.0042	0.0039	0.0167	0.1531	0.0133	0.0181	0.0075	0.0801	0.0149	0.0075	0.0049	0.0041	0.1152	0.0737	0.0096	0.0107	0.0087	0.0269	0.0094	0.0134	0.167
4	rs17324160	141093370	1.17	0.382518045708746	3.35	0.159841057206343	0.246601224335497	0.108349142432876	0.1278	0.0738	0.0074	0.0031	0.0208	0.0042	0.0039	0.0167	0.1533	0.0133	0.0181	0.0075	0.0801	0.0149	0.0075	0.0049	0.0041	0.1151	0.0736	0.0096	0.0107	0.0087	0.0269	0.0094	0.0134	0.167
4	rs73857954	141104429	1.16	0.421630287221885	3.35	0.159841057206343	0.241895003871059	0.0957466836223474	0.1278	0.0738	0.0074	0.0031	0.0208	0.0042	0.0039	0.0167	0.1536	0.0133	0.0181	0.0075	0.0801	0.0149	0.0076	0.0049	0.0041	0.1151	0.0735	0.0096	0.0107	0.0087	0.0269	0.0095	0.0134	0.1669
4	rs17005617	141109029	1.16	0.421630287221885	3.32	0.186688027238402	0.239172749817992	0.0910031626016865	0.1277	0.0738	0.0074	0.0031	0.0208	0.0042	0.0039	0.0167	0.1538	0.0132	0.0181	0.0074	0.0801	0.0149	0.0076	0.005	0.0041	0.1152	0.0734	0.0096	0.0107	0.0087	0.0269	0.0095	0.0133	0.1669
4	rs13145072	141115700	1.16	0.421630287221885	3.28	0.227357389834261	0.241591692415804	0.0957466836223474	0.1278	0.0738	0.0074	0.0031	0.0208	0.0042	0.0039	0.0167	0.1539	0.0132	0.0181	0.0075	0.0801	0.0149	0.0076	0.0049	0.004	0.115	0.0734	0.0096	0.0107	0.0087	0.0269	0.0095	0.0133	0.1669
4	rs79102130	141115941	1.16	0.421630287221885	3.28	0.227357389834261	0.241938351192764	0.0960662935999257	0.1278	0.0738	0.0074	0.0031	0.0208	0.0042	0.0038	0.0167	0.1539	0.0132	0.0181	0.0075	0.0801	0.0149	0.0076	0.0049	0.004	0.115	0.0734	0.0096	0.0107	0.0087	0.0269	0.0095	0.0133	0.1669
4	rs72714261	141119914	1.16	0.421630287221885	3.26	0.249891789602986	0.238828282437995	0.0996095188275764	0.1279	0.0738	0.0074	0.0031	0.0208	0.0042	0.0038	0.0167	0.1539	0.0132	0.0181	0.0075	0.0801	0.0149	0.0076	0.0049	0.004	0.115	0.0734	0.0096	0.0106	0.0087	0.0269	0.0095	0.0133	0.1669
4	rs4863743	141134910	1.16	0.421630287221885	3.26	0.249891789602986	0.238054232814529	0.108432939731538	0.1281	0.0738	0.0074	0.0031	0.0208	0.0041	0.0038	0.0168	0.1542	0.0131	0.018	0.0075	0.0799	0.0149	0.0076	0.0049	0.004	0.1147	0.0734	0.0096	0.0106	0.0087	0.0269	0.0096	0.0134	0.167
4	rs59135863	141151135	1.16	0.421630287221885	3.26	0.249891789602986	0.230221361801369	0.119101046523884	0.1285	0.0738	0.0075	0.0031	0.0208	0.0041	0.0037	0.0168	0.1545	0.0131	0.0179	0.0075	0.0798	0.0149	0.0077	0.0048	0.0039	0.1143	0.0735	0.0096	0.0105	0.0087	0.0269	0.0096	0.0134	0.1671
4	rs17005652	141159236	1.16	0.421630287221885	3.27	0.2384362992664	0.224483612073662	0.131311810621591	0.1288	0.0738	0.0075	0.003	0.0207	0.004	0.0037	0.0168	0.1547	0.0131	0.0177	0.0075	0.0797	0.0149	0.0076	0.0047	0.0039	0.1141	0.0737	0.0096	0.0105	0.0087	0.0269	0.0096	0.0135	0.1672
4	rs76155884	141165630	1.16	0.421630287221885	3.27	0.2384362992664	0.164432635948122	0.134569598715413	0.1299	0.0737	0.0075	0.0029	0.0205	0.0038	0.0036	0.017	0.1549	0.0131	0.0174	0.0074	0.0815	0.0149	0.0073	0.0045	0.0036	0.1135	0.0734	0.0095	0.0103	0.0088	0.0267	0.0094	0.0135	0.1676
4	rs59192720	141166056	1.16	0.421630287221885	3.28	0.227357389834261	0.159293868422142	0.137764962141785	0.1299	0.0738	0.0075	0.0029	0.0205	0.0038	0.0036	0.017	0.1549	0.0131	0.0174	0.0074	0.0815	0.0149	0.0073	0.0045	0.0036	0.1135	0.0734	0.0095	0.0103	0.0088	0.0267	0.0094	0.0135	0.1676
4	rs13119697	141167033	1.16	0.421630287221885	3.29	0.21664916022799	0.160561009748008	0.135479749741166	0.1299	0.0737	0.0075	0.0029	0.0205	0.0038	0.0036	0.017	0.1549	0.0131	0.0174	0.0074	0.0816	0.0149	0.0073	0.0045	0.0036	0.1135	0.0734	0.0095	0.0103	0.0088	0.0267	0.0094	0.0135	0.1676
4	rs74639232	141177098	1.16	0.421630287221885	3.29	0.21664916022799	0.153647958983632	0.130142647632455	0.13	0.0737	0.0076	0.0028	0.0205	0.0038	0.0035	0.017	0.1551	0.0131	0.0174	0.0074	0.0818	0.0149	0.0073	0.0044	0.0036	0.1135	0.0734	0.0095	0.0103	0.0088	0.0266	0.0094	0.0136	0.1674
4	rs6815941	141179579	1.15	0.46334549806667	3.29	0.21664916022799	0.146036061964239	0.143213210765315	0.13	0.0737	0.0076	0.0028	0.0205	0.0038	0.0035	0.017	0.1552	0.0131	0.0174	0.0074	0.0818	0.015	0.0073	0.0044	0.0036	0.1134	0.0733	0.0095	0.0103	0.0089	0.0266	0.0094	0.0136	0.1673
4	rs75100498	141185611	1.15	0.46334549806667	3.29	0.21664916022799	0.135900780377898	0.145825604307514	0.1302	0.0737	0.0077	0.0028	0.0205	0.0038	0.0034	0.017	0.1552	0.0131	0.0174	0.0074	0.0818	0.015	0.0073	0.0043	0.0035	0.1135	0.0735	0.0095	0.0102	0.0089	0.0266	0.0094	0.0136	0.167
4	rs35396147	141190639	1.15	0.46334549806667	3.29	0.21664916022799	0.117273479250086	0.169591640529067	0.1306	0.0737	0.0078	0.0028	0.0204	0.0037	0.0034	0.0171	0.1554	0.0131	0.0174	0.0074	0.0818	0.015	0.0073	0.0041	0.0035	0.1136	0.0738	0.0095	0.0101	0.009	0.0264	0.0093	0.0136	0.1665
4	rs7675351	141218757	1.15	0.46334549806667	3.3	0.2063056077908	0.104112587421564	0.198532493241404	0.1324	0.0733	0.0079	0.0029	0.0203	0.0034	0.0032	0.0174	0.1555	0.0131	0.0175	0.0073	0.0806	0.0153	0.0075	0.0037	0.0035	0.1145	0.0735	0.0094	0.0096	0.0092	0.0259	0.0094	0.014	0.1661
4	rs62345651	141220470	1.15	0.46334549806667	3.3	0.2063056077908	0.0952972476917756	0.245884239650522	0.1325	0.0733	0.008	0.0029	0.0203	0.0032	0.0029	0.0174	0.1554	0.0133	0.0177	0.0075	0.0809	0.0155	0.0077	0.0036	0.0033	0.1145	0.0735	0.0093	0.0092	0.0093	0.0258	0.0094	0.0142	0.1658
4	rs17005700	141222874	1.15	0.46334549806667	3.3	0.2063056077908	0.095372238955494	0.246219732924627	0.1326	0.0733	0.008	0.0029	0.0203	0.0032	0.0029	0.0174	0.1554	0.0133	0.0177	0.0075	0.0809	0.0155	0.0077	0.0036	0.0033	0.1145	0.0735	0.0093	0.0092	0.0093	0.0258	0.0094	0.0142	0.1658
4	rs114797925	141228581	1.15	0.46334549806667	3.3	0.2063056077908	0.0952472741279703	0.251156942551563	0.1326	0.0733	0.008	0.0029	0.0203	0.0032	0.0029	0.0175	0.1554	0.0133	0.0177	0.0075	0.0809	0.0155	0.0077	0.0036	0.0033	0.1145	0.0735	0.0093	0.0092	0.0093	0.0258	0.0094	0.0142	0.1658
4	rs6840033	141228861	1.15	0.46334549806667	3.3	0.2063056077908	0.0953472377449878	0.252959970246721	0.1326	0.0733	0.008	0.0029	0.0203	0.0032	0.0029	0.0175	0.1554	0.0133	0.0177	0.0075	0.0809	0.0155	0.0077	0.0036	0.0033	0.1145	0.0735	0.0093	0.0092	0.0093	0.0258	0.0094	0.0142	0.1658
4	rs4956334	141236470	1.15	0.46334549806667	3.31	0.196320630125924	0.0906958603546572	0.235115774492863	0.133	0.0732	0.008	0.0029	0.0203	0.0032	0.0028	0.0175	0.1553	0.0133	0.0177	0.0075	0.0811	0.0156	0.0077	0.0036	0.0034	0.114	0.0735	0.0093	0.0092	0.0093	0.0256	0.0094	0.0144	0.1659
4	rs7678137	141237134	1.14	0.507725131913635	3.31	0.196320630125924	0.0888189291923486	0.243205543777458	0.1331	0.0731	0.008	0.0029	0.0203	0.0032	0.0028	0.0176	0.1551	0.0133	0.0177	0.0075	0.0811	0.0156	0.0078	0.0036	0.0034	0.1138	0.0736	0.0093	0.0092	0.0093	0.0256	0.0094	0.0144	0.1659
4	rs72714294	141242185	1.14	0.507725131913635	3.31	0.196320630125924	0.0802523472803834	0.220930067034867	0.1338	0.0729	0.008	0.0028	0.0202	0.0032	0.0028	0.0177	0.155	0.0133	0.0178	0.0075	0.0811	0.0158	0.0078	0.0035	0.0035	0.1131	0.0741	0.0093	0.0091	0.0094	0.0253	0.0094	0.0146	0.1656
4	rs11100612	141244628	1.14	0.507725131913635	3.31	0.196320630125924	0.0841888258537758	0.235777369120738	0.1346	0.0727	0.008	0.0027	0.0202	0.0032	0.0028	0.0179	0.1549	0.0133	0.018	0.0074	0.0812	0.016	0.0078	0.0035	0.0035	0.1122	0.0747	0.0093	0.0091	0.0095	0.0247	0.0094	0.0148	0.1651
4	rs79568300	141245041	1.14	0.507725131913635	3.31	0.196320630125924	0.0833597266380203	0.223744197961251	0.1345	0.0726	0.008	0.0027	0.0203	0.0032	0.0028	0.018	0.1549	0.0134	0.0181	0.0074	0.081	0.0162	0.0078	0.0035	0.0035	0.1119	0.0748	0.0094	0.0091	0.0096	0.0246	0.0094	0.015	0.165
4	rs1512169	141248763	1.13	0.554827224596281	3.32	0.186688027238402	0.12658726618281	0.237433968677813	0.1349	0.0723	0.008	0.0026	0.0203	0.0032	0.0027	0.018	0.1552	0.0136	0.0182	0.0072	0.0808	0.0163	0.0077	0.0034	0.0039	0.1111	0.0757	0.0094	0.0091	0.0098	0.0246	0.0096	0.015	0.1643
4	rs2874445	141253396	1.13	0.554827224596281	3.32	0.186688027238402	0.165094794080661	0.276298668046304	0.1353	0.0722	0.008	0.0025	0.0202	0.0032	0.0027	0.018	0.1549	0.0136	0.0184	0.0072	0.0805	0.0164	0.0077	0.0034	0.0038	0.1107	0.0762	0.0094	0.0091	0.01	0.0246	0.0096	0.0149	0.1643
4	rs74837402	141277940	1.13	0.554827224596281	3.32	0.186688027238402	0.189440463726451	0.23876192736424	0.1355	0.0722	0.0076	0.0025	0.02	0.0032	0.0027	0.018	0.1549	0.0137	0.0185	0.0071	0.0804	0.0163	0.0076	0.0035	0.0039	0.1103	0.0766	0.0094	0.0089	0.0101	0.0246	0.0098	0.0147	0.1646
4	rs141772957	141282233	1.13	0.554827224596281	3.32	0.186688027238402	0.195310187028732	0.237986995956401	0.1355	0.0722	0.0076	0.0025	0.02	0.0032	0.0027	0.018	0.1549	0.0137	0.0185	0.0071	0.0804	0.0163	0.0076	0.0035	0.0039	0.1102	0.0766	0.0094	0.0089	0.0101	0.0246	0.0098	0.0147	0.1646
4	rs7692935	141284251	1.13	0.554827224596281	3.32	0.186688027238402	0.204938270069626	0.237986995956401	0.1355	0.0722	0.0076	0.0025	0.02	0.0032	0.0027	0.018	0.1549	0.0137	0.0185	0.0071	0.0804	0.0162	0.0076	0.0035	0.0039	0.1102	0.0767	0.0094	0.0088	0.0102	0.0246	0.0099	0.0147	0.1646
4	rs358304	141294756	1.13	0.554827224596281	3.32	0.186688027238402	0.316131559696009	0.363936452423715	0.1356	0.0721	0.0075	0.0025	0.02	0.0032	0.0027	0.0181	0.1548	0.0137	0.0185	0.0072	0.08	0.0162	0.0078	0.0035	0.004	0.11	0.0766	0.0095	0.0088	0.0104	0.0247	0.0101	0.0148	0.1645
4	rs2271430	141294814	1.13	0.554827224596281	3.33	0.177401503992083	0.329033057332455	0.378739687126192	0.1356	0.072	0.0076	0.0025	0.02	0.0032	0.0027	0.0181	0.1548	0.0137	0.0185	0.0072	0.08	0.0162	0.0078	0.0035	0.004	0.11	0.0766	0.0095	0.0088	0.0105	0.0247	0.0101	0.0148	0.1645
4	rs12513290	141317068	1.12	0.604706511137083	3.35	0.159841057206343	0.342621674443599	0.467467658461391	0.1358	0.0719	0.0076	0.0025	0.0199	0.0033	0.0028	0.0181	0.1548	0.0138	0.0185	0.0071	0.08	0.0162	0.0078	0.0036	0.004	0.1099	0.0767	0.0095	0.0088	0.0104	0.0248	0.0102	0.0147	0.1643
4	rs2175563	141320021	1.12	0.604706511137083	3.36	0.151554094423325	0.33339353434888	0.472052731375092	0.1358	0.0719	0.0076	0.0025	0.0199	0.0033	0.0028	0.0181	0.1548	0.0138	0.0185	0.0071	0.08	0.0162	0.0078	0.0036	0.004	0.1099	0.0767	0.0095	0.0088	0.0104	0.0248	0.0102	0.0147	0.1643
4	rs56155169	141321182	1.12	0.604706511137083	3.36	0.151554094423325	0.330414906644896	0.476378703121901	0.1359	0.0719	0.0075	0.0025	0.0199	0.0033	0.0028	0.0181	0.1548	0.0137	0.0185	0.0071	0.08	0.0161	0.0078	0.0036	0.004	0.1099	0.0767	0.0095	0.0088	0.0104	0.0248	0.0102	0.0147	0.1643
4	rs2668582	141322199	1.12	0.604706511137083	3.36	0.151554094423325	0.328624200809984	0.480307934763539	0.136	0.072	0.0075	0.0025	0.0199	0.0033	0.0028	0.018	0.1548	0.0137	0.0185	0.0071	0.08	0.0161	0.0078	0.0036	0.0039	0.1099	0.0767	0.0095	0.0088	0.0104	0.0248	0.0102	0.0147	0.1643
4	rs2567241	141323162	1.12	0.604706511137083	3.37	0.143587140072381	0.331337817626322	0.492281857575945	0.136	0.0718	0.0076	0.0025	0.0199	0.0033	0.0028	0.018	0.1548	0.0137	0.0185	0.0072	0.0801	0.0161	0.0078	0.0036	0.0039	0.11	0.0767	0.0095	0.0088	0.0104	0.0249	0.0102	0.0147	0.1642
4	rs75609393	141324420	1.12	0.604706511137083	3.37	0.143587140072381	0.331594419950236	0.493510723174862	0.136	0.0718	0.0076	0.0025	0.0199	0.0033	0.0028	0.018	0.1548	0.0137	0.0185	0.0072	0.0801	0.0161	0.0078	0.0036	0.0039	0.11	0.0767	0.0095	0.0088	0.0104	0.0249	0.0102	0.0147	0.1642
4	rs17005857	141330571	1.12	0.604706511137083	3.35	0.159841057206343	0.314032565491647	0.472592916931945	0.136	0.0718	0.0075	0.0025	0.0199	0.0034	0.0028	0.018	0.1548	0.0137	0.0185	0.0071	0.08	0.0161	0.0078	0.0036	0.0038	0.1099	0.0767	0.0095	0.0088	0.0104	0.0249	0.0102	0.0147	0.1642
4	rs77527242	141333416	1.12	0.604706511137083	3.34	0.168454672892635	0.312886234296139	0.471512706534189	0.136	0.0718	0.0075	0.0025	0.0199	0.0034	0.0029	0.018	0.1548	0.0137	0.0185	0.0071	0.08	0.0161	0.0078	0.0036	0.0038	0.1099	0.0767	0.0095	0.0088	0.0104	0.0249	0.0102	0.0147	0.1642
4	rs6836223	141349347	1.13	0.554827224596281	3.34	0.168454672892635	0.332005199001091	0.470433139609875	0.136	0.0719	0.0074	0.0025	0.0199	0.0034	0.0029	0.0182	0.1551	0.0137	0.0187	0.0071	0.0799	0.016	0.0078	0.0036	0.0039	0.1097	0.0768	0.0095	0.0088	0.0104	0.0244	0.0102	0.0146	0.1644
4	rs17387354	141349966	1.13	0.554827224596281	3.34	0.168454672892635	0.32933987384422	0.467737045518992	0.136	0.0719	0.0074	0.0025	0.0199	0.0034	0.0029	0.0182	0.1551	0.0137	0.0187	0.0071	0.0799	0.016	0.0078	0.0036	0.0039	0.1097	0.0768	0.0095	0.0088	0.0104	0.0244	0.0102	0.0146	0.1644
4	rs6536953	141354299	1.13	0.554827224596281	3.34	0.168454672892635	0.31683285867687	0.433327400364691	0.1362	0.0717	0.0074	0.0025	0.0199	0.0033	0.0029	0.0183	0.1552	0.0137	0.0187	0.0071	0.0797	0.0159	0.0078	0.0036	0.0039	0.1095	0.0773	0.0096	0.0088	0.0103	0.0244	0.0102	0.0145	0.1644
4	rs1594468	141387438	1.13	0.554827224596281	3.34	0.168454672892635	0.100688187857785	0.111889973197969	0.1362	0.0713	0.007	0.0025	0.0197	0.0032	0.003	0.0184	0.1555	0.0138	0.0186	0.0067	0.0803	0.0156	0.0073	0.0036	0.004	0.1087	0.0794	0.0097	0.0087	0.0093	0.024	0.0096	0.0142	0.1665
4	rs12646497	141388649	1.13	0.554827224596281	3.33	0.177401503992083	0.163667870876635	0.0622695120060859	0.1363	0.0713	0.007	0.0025	0.0198	0.0032	0.003	0.0184	0.1554	0.0138	0.0186	0.0068	0.0803	0.0156	0.0073	0.0036	0.0049	0.1087	0.0795	0.0096	0.0086	0.0093	0.024	0.0087	0.0142	0.1664
4	rs7670320	141410251	1.13	0.554827224596281	3.32	0.186688027238402	0.0973097241427134	0.0611352977428614	0.1364	0.0719	0.007	0.0026	0.0196	0.0032	0.0032	0.0182	0.1549	0.0138	0.0185	0.0067	0.0806	0.0156	0.0071	0.0037	0.0048	0.1081	0.0799	0.0097	0.0086	0.0091	0.024	0.0087	0.0139	0.1673
4	rs34701742	141419812	1.13	0.554827224596281	3.32	0.186688027238402	0.0960488305424393	0.0545810822115192	0.1365	0.0718	0.007	0.0026	0.0196	0.0032	0.0032	0.0181	0.1549	0.0138	0.0185	0.0067	0.0806	0.0156	0.0071	0.0037	0.0047	0.1081	0.0799	0.0097	0.0086	0.0091	0.0239	0.0087	0.0139	0.1674
4	rs1241046	141436854	1.13	0.554827224596281	3.32	0.186688027238402	0.100533054080012	0.0689082558075355	0.137	0.0718	0.007	0.0026	0.0195	0.0031	0.0031	0.0177	0.1555	0.0138	0.0185	0.0066	0.0805	0.0155	0.007	0.0037	0.0047	0.1079	0.08	0.0097	0.0086	0.009	0.0239	0.0087	0.0139	0.1675
4	rs3104106	141463431	1.13	0.554827224596281	3.32	0.186688027238402	0.0940776393373722	0.0637503875308753	0.1373	0.0717	0.0069	0.0027	0.0194	0.0031	0.0031	0.0174	0.156	0.0138	0.0185	0.0066	0.0803	0.0154	0.0067	0.0037	0.0048	0.1079	0.0802	0.0097	0.0085	0.0089	0.0239	0.0086	0.0137	0.1676
4	rs7685919	141478040	1.13	0.554827224596281	3.31	0.196320630125924	0.0996310849144816	0.0831610867550122	0.1374	0.0716	0.0069	0.0027	0.0194	0.0032	0.0032	0.0173	0.1563	0.0138	0.0186	0.0066	0.0803	0.0154	0.0065	0.0037	0.0048	0.1079	0.0803	0.0097	0.0085	0.0089	0.0239	0.0086	0.0137	0.1677
4	rs6840266	141479999	1.13	0.554827224596281	3.29	0.21664916022799	0.101830405160165	0.0898322451028247	0.1374	0.0716	0.0069	0.0027	0.0194	0.0032	0.0032	0.0172	0.1562	0.0138	0.0186	0.0067	0.0802	0.0154	0.0065	0.0037	0.0048	0.108	0.0804	0.0097	0.0085	0.0089	0.024	0.0086	0.0137	0.1678
4	rs2270565	141483471	1.13	0.554827224596281	3.28	0.227357389834261	0.10645310817448	0.0651776141794021	0.1374	0.0716	0.0069	0.0027	0.0194	0.0032	0.0032	0.0172	0.1563	0.0138	0.0186	0.0067	0.0802	0.0154	0.0063	0.0037	0.0048	0.108	0.0804	0.0097	0.0085	0.0089	0.024	0.0086	0.0137	0.1679
4	rs13128910	141487400	1.13	0.554827224596281	3.28	0.227357389834261	0.105864946128445	0.0505945494654554	0.1374	0.0715	0.0069	0.0027	0.0194	0.0032	0.0032	0.0172	0.1563	0.0138	0.0186	0.0067	0.0802	0.0154	0.0063	0.0037	0.0048	0.108	0.0804	0.0097	0.0085	0.0089	0.024	0.0086	0.0137	0.1679
4	rs45539933	141489068	1.14	0.507725131913635	3.27	0.2384362992664	0.113864560312653	0.0443424760554932	0.1373	0.0713	0.0069	0.0027	0.0194	0.0032	0.0032	0.0173	0.1564	0.0138	0.0186	0.0066	0.0799	0.0154	0.0063	0.0038	0.0049	0.108	0.0804	0.0097	0.0085	0.0089	0.024	0.0086	0.0138	0.1679
4	rs1800661	141489987	1.14	0.507725131913635	3.28	0.227357389834261	0.116535773982793	0.0330586696625765	0.1375	0.0709	0.0069	0.0028	0.0195	0.0032	0.0033	0.0172	0.1565	0.0139	0.0187	0.0066	0.0794	0.0155	0.0063	0.0038	0.005	0.108	0.0805	0.0097	0.0084	0.0088	0.0241	0.0085	0.0138	0.168
4	rs36207404	141491220	1.14	0.507725131913635	3.28	0.227357389834261	0.141502441028606	0.0313584667031971	0.1376	0.0702	0.0069	0.0029	0.0195	0.0033	0.0035	0.017	0.1568	0.0141	0.0188	0.0065	0.0784	0.0156	0.0064	0.0039	0.0052	0.1079	0.0808	0.0097	0.0083	0.0087	0.0245	0.0083	0.0137	0.1682
4	rs78935803	141493139	1.14	0.507725131913635	3.29	0.21664916022799	0.194043773349982	0.0342836759910563	0.1376	0.0696	0.0065	0.0031	0.0195	0.0033	0.0036	0.0169	0.1581	0.014	0.0191	0.0065	0.0779	0.0156	0.0064	0.0041	0.0056	0.1079	0.0808	0.0097	0.0084	0.008	0.0244	0.0081	0.0136	0.1683
4	rs7696769	141497829	1.14	0.507725131913635	3.29	0.21664916022799	0.23229310850238	0.0463271606423536	0.1376	0.0695	0.0064	0.0031	0.0196	0.0034	0.0037	0.0169	0.1585	0.0139	0.0191	0.0065	0.0778	0.0156	0.0064	0.0041	0.0057	0.1079	0.0808	0.0097	0.0084	0.0078	0.0244	0.0081	0.0136	0.1683
4	rs7692084	141497900	1.14	0.507725131913635	3.26	0.249891789602986	0.215845086457604	0.0476317850773616	0.1376	0.0695	0.0064	0.0033	0.0197	0.0033	0.0037	0.0168	0.1585	0.0139	0.0191	0.0065	0.0777	0.0156	0.0064	0.0041	0.0057	0.1079	0.0808	0.0096	0.0084	0.0078	0.0244	0.008	0.0136	0.1684
4	rs77710248	141498250	1.14	0.507725131913635	3.26	0.249891789602986	0.216252143740311	0.0449222099932158	0.1376	0.0694	0.0064	0.0033	0.0197	0.0033	0.0037	0.0168	0.1585	0.0139	0.0191	0.0065	0.0777	0.0156	0.0064	0.0041	0.0057	0.1079	0.0808	0.0096	0.0084	0.0078	0.0244	0.008	0.0136	0.1684
4	rs76623075	141499081	1.14	0.507725131913635	3.25	0.261729658797372	0.223030691468536	0.0459741297644504	0.1376	0.0694	0.0064	0.0033	0.0197	0.0033	0.0037	0.0169	0.1586	0.0139	0.0191	0.0065	0.0777	0.0156	0.0064	0.0042	0.0057	0.1078	0.0808	0.0096	0.0084	0.0078	0.0245	0.008	0.0137	0.1683
4	rs72718339	141518839	1.14	0.507725131913635	3.25	0.261729658797372	0.341578283347102	0.0855144735683938	0.1375	0.0689	0.0065	0.0033	0.0199	0.0034	0.0039	0.017	0.1593	0.014	0.0193	0.0064	0.0777	0.0158	0.0063	0.0044	0.0059	0.1068	0.0808	0.0096	0.0084	0.0073	0.0246	0.0078	0.0139	0.1681
4	rs4956454	141520308	1.14	0.507725131913635	3.24	0.273955600409011	0.351927450966652	0.086969890460622	0.1377	0.0687	0.0065	0.0033	0.0199	0.0034	0.0039	0.017	0.1591	0.014	0.0194	0.0064	0.0777	0.0158	0.0063	0.0044	0.006	0.1069	0.0809	0.0096	0.0084	0.0073	0.0246	0.0078	0.0139	0.168
4	rs7680574	141523064	1.14	0.507725131913635	3.23	0.286575202599778	0.355856148760327	0.0821820760467997	0.1378	0.0687	0.0065	0.0033	0.0199	0.0034	0.0039	0.017	0.1591	0.014	0.0195	0.0064	0.0775	0.0156	0.0063	0.0044	0.006	0.1067	0.0809	0.0096	0.0084	0.0073	0.0249	0.0077	0.0139	0.1681
4	rs56277332	141524007	1.14	0.507725131913635	3.25	0.261729658797372	0.370380551085438	0.0818067822017122	0.1378	0.0687	0.0065	0.0033	0.0199	0.0034	0.0039	0.017	0.1592	0.014	0.0195	0.0064	0.0774	0.0156	0.0063	0.0044	0.006	0.1067	0.0809	0.0096	0.0084	0.0073	0.0249	0.0077	0.0139	0.1682
4	rs2163318	141527809	1.14	0.507725131913635	3.25	0.261729658797372	0.373321099311305	0.0906903285761184	0.1379	0.0688	0.0065	0.0033	0.0198	0.0034	0.0039	0.0169	0.1594	0.0141	0.0196	0.0064	0.0772	0.0156	0.0063	0.0044	0.006	0.107	0.0807	0.0095	0.0083	0.0073	0.025	0.0077	0.0139	0.1678
4	rs115564213	141535145	1.14	0.507725131913635	3.26	0.249891789602986	0.251180244356947	0.0924162006216931	0.1378	0.069	0.0065	0.0034	0.02	0.0035	0.004	0.017	0.1603	0.0145	0.0199	0.0065	0.0769	0.0155	0.0065	0.0045	0.0058	0.1072	0.0809	0.0092	0.0081	0.0071	0.0254	0.0077	0.0139	0.1654
4	rs72718354	141536232	1.14	0.507725131913635	3.26	0.249891789602986	0.240380543327388	0.0899101185383723	0.1377	0.069	0.0065	0.0035	0.0201	0.0035	0.004	0.017	0.1604	0.0146	0.0199	0.0065	0.0768	0.0155	0.0066	0.0045	0.0058	0.1072	0.0809	0.0092	0.0081	0.0071	0.0255	0.0077	0.0139	0.1651
4	rs2291712	141548923	1.14	0.507725131913635	3.26	0.249891789602986	0.183487566917132	0.101399902916346	0.1374	0.0696	0.0065	0.0035	0.0201	0.0035	0.0039	0.0169	0.1604	0.0148	0.02	0.0065	0.0762	0.0155	0.0066	0.0045	0.0056	0.1071	0.0811	0.0092	0.0081	0.0071	0.0254	0.0076	0.0139	0.1655
4	rs2291711	141549393	1.14	0.507725131913635	3.26	0.249891789602986	0.140517116549206	0.0891325942349568	0.1374	0.0697	0.0065	0.0035	0.02	0.0035	0.0039	0.0169	0.1604	0.0148	0.02	0.0065	0.0762	0.0155	0.0066	0.0043	0.0056	0.1071	0.0811	0.0092	0.0081	0.0071	0.0255	0.0076	0.0139	0.1655
4	rs4956327	141554145	1.14	0.507725131913635	3.26	0.249891789602986	0.124689762457788	0.107846881974332	0.1371	0.0696	0.0065	0.0035	0.0199	0.0037	0.0039	0.0168	0.1606	0.0148	0.02	0.0065	0.0763	0.0155	0.0065	0.0043	0.0056	0.1071	0.0813	0.0092	0.0081	0.0071	0.0255	0.0076	0.0139	0.1655
4	rs6537001	141555651	1.14	0.507725131913635	3.27	0.2384362992664	0.134506090984888	0.140433289847481	0.1371	0.0696	0.0065	0.0035	0.0199	0.0037	0.0039	0.0168	0.1606	0.0148	0.02	0.0065	0.0763	0.0155	0.0065	0.0043	0.0055	0.1071	0.0813	0.0092	0.0081	0.0071	0.0255	0.0076	0.0139	0.1654
4	rs12642653	141563747	1.14	0.507725131913635	3.27	0.2384362992664	0.016715624219383	0.0824075857190502	0.1363	0.0713	0.0067	0.0039	0.02	0.0045	0.0045	0.0159	0.1593	0.0147	0.0208	0.0068	0.0762	0.0164	0.007	0.0042	0.005	0.1058	0.0811	0.0086	0.0079	0.0075	0.0265	0.0085	0.0137	0.1633
4	rs56894360	141566191	1.13	0.554827224596281	3.27	0.2384362992664	0.0221538588138484	0.117541461267201	0.1359	0.0717	0.007	0.004	0.0199	0.0048	0.0048	0.0156	0.1589	0.0146	0.021	0.0069	0.076	0.0166	0.0071	0.0042	0.0049	0.1053	0.081	0.0085	0.0079	0.0076	0.0269	0.0087	0.0139	0.1626
4	rs12108355	141568812	1.13	0.554827224596281	3.28	0.227357389834261	0.023155020649262	0.138499183774223	0.136	0.0717	0.007	0.004	0.0199	0.0048	0.0048	0.0156	0.1589	0.0146	0.021	0.0069	0.076	0.0166	0.0071	0.0042	0.0049	0.1054	0.0811	0.0085	0.0079	0.0076	0.0269	0.0087	0.014	0.1626
4	rs72718373	141570813	1.13	0.554827224596281	3.29	0.21664916022799	0.0211482970243258	0.1368491957257	0.1359	0.0717	0.007	0.004	0.0199	0.0048	0.0048	0.0156	0.1589	0.0146	0.0211	0.0069	0.0759	0.0166	0.0071	0.0042	0.0049	0.1055	0.0811	0.0084	0.0079	0.0076	0.0269	0.0087	0.014	0.1627
4	rs10519536	141574240	1.13	0.554827224596281	3.28	0.227357389834261	0.016715624219383	0.152621024875718	0.1357	0.0717	0.007	0.004	0.0199	0.0046	0.0048	0.0157	0.1588	0.0145	0.0211	0.0069	0.0758	0.0167	0.007	0.0042	0.0048	0.1054	0.0814	0.0083	0.008	0.0076	0.0269	0.0087	0.014	0.1627
4	rs6849401	141574423	1.13	0.554827224596281	3.28	0.227357389834261	0.0166702324466278	0.152716186488065	0.1357	0.0717	0.007	0.004	0.0199	0.0046	0.0048	0.0157	0.1588	0.0145	0.0211	0.0069	0.0758	0.0167	0.007	0.0042	0.0048	0.1054	0.0814	0.0083	0.008	0.0076	0.0269	0.0087	0.014	0.1627
4	rs7683748	141578155	1.13	0.554827224596281	3.26	0.249891789602986	0.0162286894580443	0.202927074854229	0.1355	0.0721	0.0071	0.0041	0.02	0.0047	0.0048	0.0157	0.1587	0.0144	0.0214	0.0069	0.0764	0.0166	0.007	0.0042	0.005	0.1053	0.0821	0.008	0.0081	0.0078	0.0265	0.0084	0.0141	0.1617
4	rs13118702	141578253	1.13	0.554827224596281	3.26	0.249891789602986	0.0159562161446095	0.194895131615151	0.1355	0.0721	0.0071	0.0041	0.02	0.0047	0.0048	0.0157	0.1587	0.0144	0.0214	0.0069	0.0764	0.0166	0.007	0.0041	0.005	0.1053	0.0821	0.008	0.0081	0.0078	0.0265	0.0084	0.0141	0.1617
4	rs13140194	141581830	1.13	0.554827224596281	3.26	0.249891789602986	0.0261641426010976	0.308861233876846	0.1358	0.0726	0.007	0.0042	0.0198	0.0045	0.0049	0.0159	0.1579	0.0143	0.0216	0.0066	0.0773	0.0165	0.0067	0.0041	0.0049	0.1062	0.0833	0.0077	0.0081	0.0077	0.0259	0.0083	0.0141	0.1608
4	rs17006311	141591858	1.13	0.554827224596281	3.26	0.249891789602986	0.0324593470467168	0.281648798188484	0.1357	0.0731	0.007	0.0041	0.0197	0.0045	0.0051	0.016	0.1569	0.0143	0.0217	0.0066	0.0783	0.0165	0.0066	0.0039	0.0048	0.1069	0.0842	0.0076	0.0079	0.0076	0.0255	0.0081	0.0143	0.1598
4	rs10519540	141592570	1.13	0.554827224596281	3.23	0.286575202599778	0.0330606918056549	0.284335629527589	0.1357	0.0731	0.007	0.0041	0.0197	0.0044	0.0051	0.0161	0.1568	0.0143	0.0217	0.0066	0.0783	0.0165	0.0066	0.0039	0.0048	0.1069	0.0842	0.0076	0.0079	0.0076	0.0255	0.0081	0.0143	0.1597
4	rs35612407	141595197	1.13	0.554827224596281	3.2	0.326850259155197	0.0304674333505138	0.247563158973308	0.1357	0.0732	0.007	0.0041	0.0197	0.0044	0.0051	0.0161	0.1567	0.0143	0.0217	0.0066	0.0785	0.0165	0.0066	0.0039	0.0048	0.1071	0.0844	0.0075	0.008	0.0076	0.0254	0.0081	0.0143	0.1595
4	rs10006746	141611325	1.13	0.554827224596281	3.2	0.326850259155197	0.0285297225992778	0.29836018411788	0.1357	0.0733	0.0069	0.0041	0.0196	0.0044	0.0051	0.0162	0.1565	0.0142	0.0216	0.0067	0.0787	0.0165	0.0065	0.0039	0.0048	0.1074	0.0847	0.0074	0.008	0.0076	0.0253	0.0081	0.0143	0.1592
4	rs2046627	141617179	1.13	0.554827224596281	3.17	0.370859203571921	0.0262480115862179	0.270288906856243	0.1356	0.0734	0.0069	0.0041	0.0196	0.0044	0.0051	0.0162	0.1564	0.0142	0.0216	0.0067	0.0786	0.0165	0.0065	0.0038	0.0047	0.1077	0.0849	0.0074	0.008	0.0075	0.0253	0.008	0.0143	0.1592
4	rs35597477	141620589	1.13	0.554827224596281	3.16	0.386381943985473	0.0250911463116695	0.259643628469326	0.1356	0.0737	0.0068	0.004	0.0195	0.0043	0.005	0.0163	0.1561	0.0142	0.0217	0.0067	0.0785	0.0165	0.0064	0.0038	0.0046	0.1083	0.0852	0.0074	0.0081	0.0074	0.0252	0.0079	0.0143	0.1589
4	rs62346946	141622088	1.13	0.554827224596281	3.15	0.402339212139645	0.0256855954275815	0.27757517708585	0.1356	0.0739	0.0068	0.004	0.0195	0.0043	0.005	0.0164	0.1561	0.0142	0.0217	0.0067	0.0784	0.0165	0.0064	0.0038	0.0045	0.1086	0.0853	0.0074	0.0081	0.0074	0.0252	0.0079	0.0143	0.1588
4	rs1545972	141622128	1.13	0.554827224596281	3.14	0.418735639412168	0.0290113779840616	0.290203331382721	0.1356	0.0738	0.0068	0.004	0.0195	0.0043	0.005	0.0163	0.1561	0.0144	0.0217	0.0067	0.0784	0.0166	0.0064	0.0038	0.0045	0.1086	0.0853	0.0073	0.0082	0.0074	0.0252	0.0079	0.0141	0.1588
4	rs72718398	141623785	1.13	0.554827224596281	3.14	0.418735639412168	0.0285965883842951	0.279435143471736	0.1355	0.0738	0.0068	0.004	0.0195	0.0043	0.005	0.0163	0.1561	0.0144	0.0217	0.0067	0.0784	0.0166	0.0064	0.0038	0.0045	0.1086	0.0853	0.0073	0.0082	0.0074	0.0252	0.0079	0.0141	0.1588
4	rs111506942	141625667	1.13	0.554827224596281	3.15	0.402339212139645	0.0296243475424333	0.270980253387038	0.1355	0.0739	0.0068	0.004	0.0195	0.0043	0.005	0.0163	0.1561	0.0144	0.0217	0.0067	0.0784	0.0166	0.0064	0.0038	0.0045	0.1087	0.0853	0.0073	0.0082	0.0074	0.0252	0.0079	0.0141	0.1588
4	rs112247718	141638790	1.12	0.604706511137083	3.14	0.418735639412168	0.0422686656445195	0.301213292345333	0.1352	0.0742	0.0066	0.004	0.0195	0.0042	0.005	0.0163	0.1562	0.0146	0.022	0.0066	0.0782	0.0167	0.0063	0.0038	0.0044	0.1091	0.0853	0.0073	0.0082	0.0073	0.0254	0.0078	0.014	0.1586
4	rs78096627	141641437	1.12	0.604706511137083	3.13	0.435575753324506	0.045975975923363	0.292324603927345	0.1352	0.0743	0.0066	0.004	0.0195	0.0042	0.005	0.0163	0.1563	0.0146	0.0221	0.0066	0.078	0.0168	0.0062	0.0038	0.0044	0.1093	0.0852	0.0073	0.0082	0.0073	0.0255	0.0078	0.014	0.1585
4	rs17006401	141652922	1.12	0.604706511137083	3.13	0.435575753324506	0.0549965002938107	0.336439597271286	0.1351	0.0744	0.0065	0.004	0.0195	0.0042	0.005	0.0164	0.1564	0.0147	0.0222	0.0065	0.0778	0.0168	0.0062	0.0038	0.0044	0.1095	0.0851	0.0073	0.0081	0.0073	0.0256	0.0078	0.014	0.1584
4	rs28756821	141653320	1.12	0.604706511137083	3.13	0.435575753324506	0.0531118023353218	0.314996462279819	0.1351	0.0744	0.0065	0.004	0.0195	0.0042	0.005	0.0164	0.1563	0.0147	0.0222	0.0065	0.078	0.0168	0.0062	0.0038	0.0044	0.1095	0.0851	0.0073	0.0081	0.0073	0.0256	0.0078	0.014	0.1584
4	rs75604013	141654638	1.12	0.604706511137083	3.13	0.435575753324506	0.0505566125689379	0.317412186352451	0.1351	0.0744	0.0065	0.0039	0.0195	0.0042	0.0049	0.0164	0.1563	0.0147	0.0221	0.0065	0.0781	0.0168	0.0062	0.0038	0.0044	0.1095	0.0851	0.0073	0.0081	0.0073	0.0256	0.0078	0.014	0.1584
4	rs113824284	141672929	1.12	0.604706511137083	3.14	0.418735639412168	0.0351944195568397	0.292206632606376	0.1348	0.0748	0.0064	0.0039	0.0195	0.0041	0.0049	0.0164	0.1568	0.0146	0.0219	0.0065	0.0783	0.0167	0.0062	0.0037	0.0043	0.1096	0.0851	0.0072	0.008	0.0073	0.0257	0.0077	0.0142	0.1582
4	rs923304	141683664	1.12	0.604706511137083	3.14	0.418735639412168	0.0339583647827773	0.301451419550361	0.1348	0.0749	0.0064	0.0039	0.0196	0.004	0.0049	0.0164	0.157	0.0146	0.0219	0.0065	0.0783	0.0167	0.0062	0.0037	0.0043	0.1096	0.0852	0.0072	0.008	0.0073	0.0257	0.0076	0.0143	0.1581
4	rs76735895	141692230	1.12	0.604706511137083	3.13	0.435575753324506	0.0322889505429322	0.276298668046304	0.1346	0.075	0.0064	0.0038	0.0196	0.004	0.0048	0.0165	0.1571	0.0146	0.0219	0.0065	0.0783	0.0167	0.0061	0.0037	0.0042	0.1097	0.0853	0.0072	0.008	0.0072	0.0257	0.0076	0.0143	0.1581
4	rs9997462	141692883	1.12	0.604706511137083	3.13	0.435575753324506	0.0310781899146949	0.284920754151738	0.1346	0.075	0.0064	0.0038	0.0196	0.004	0.0048	0.0165	0.1571	0.0146	0.0219	0.0065	0.0783	0.0167	0.0061	0.0037	0.0043	0.1096	0.0852	0.0072	0.008	0.0072	0.0257	0.0076	0.0143	0.1582
4	rs28825200	141703505	1.12	0.604706511137083	3.15	0.402339212139645	0.028086774520011	0.247003115872989	0.1345	0.0753	0.0063	0.0037	0.0196	0.0039	0.0047	0.0166	0.1574	0.0145	0.0219	0.0065	0.0782	0.0168	0.0061	0.0038	0.0042	0.1095	0.0853	0.0071	0.008	0.0072	0.0257	0.0076	0.0143	0.1581
4	rs7669273	141712051	1.12	0.604706511137083	3.19	0.341098255896361	0.0290564732279137	0.27757517708585	0.1345	0.0754	0.0063	0.0036	0.0197	0.0039	0.0047	0.0167	0.1575	0.0145	0.022	0.0065	0.0782	0.0168	0.0061	0.0038	0.0041	0.1094	0.0853	0.0071	0.008	0.0071	0.0257	0.0076	0.0144	0.158
4	rs11727409	141720070	1.12	0.604706511137083	3.21	0.313017210102667	0.029328084815885	0.252170644269592	0.1346	0.0754	0.0063	0.0036	0.0198	0.0038	0.0046	0.0166	0.1579	0.0145	0.022	0.0064	0.0782	0.0168	0.0061	0.0037	0.0039	0.1093	0.0855	0.0071	0.0079	0.007	0.0257	0.0077	0.0143	0.158
4	rs4535404	141723078	1.12	0.604706511137083	3.21	0.313017210102667	0.0245766162740483	0.204399081077955	0.1344	0.0753	0.006	0.0035	0.02	0.0034	0.0044	0.0166	0.159	0.0143	0.022	0.0065	0.0786	0.0168	0.0062	0.0036	0.0038	0.1085	0.0863	0.007	0.0078	0.0067	0.0256	0.0075	0.014	0.1588
4	rs75229150	141725133	1.12	0.604706511137083	3.24	0.273955600409011	0.0193208910614128	0.174355430990166	0.1343	0.0755	0.006	0.0035	0.0201	0.0034	0.0043	0.0165	0.1591	0.0143	0.022	0.0065	0.0786	0.0169	0.0063	0.0035	0.0037	0.1087	0.0863	0.007	0.0077	0.0067	0.0256	0.0075	0.0139	0.1589
4	rs10011767	141726087	1.12	0.604706511137083	3.24	0.273955600409011	0.0181521513953634	0.18513789203775	0.1342	0.0755	0.006	0.0035	0.0201	0.0034	0.0043	0.0165	0.1592	0.0143	0.022	0.0065	0.0786	0.0169	0.0063	0.0035	0.0037	0.1088	0.0863	0.007	0.0077	0.0067	0.0256	0.0075	0.0139	0.159
4	rs72720378	141728813	1.12	0.604706511137083	3.24	0.273955600409011	0.0157667742178269	0.165951115140525	0.1342	0.0755	0.006	0.0035	0.0201	0.0033	0.0042	0.0164	0.1592	0.0143	0.022	0.0065	0.0784	0.017	0.0063	0.0036	0.0037	0.1089	0.0864	0.007	0.0076	0.0067	0.0256	0.0075	0.0138	0.159
4	rs73859322	141733779	1.12	0.604706511137083	3.28	0.227357389834261	0.014357734341217	0.182700060279102	0.1339	0.0756	0.0061	0.0034	0.0201	0.0033	0.0042	0.0163	0.1592	0.0143	0.022	0.0066	0.0781	0.0171	0.0064	0.0036	0.0037	0.109	0.0867	0.0069	0.0076	0.0068	0.0256	0.0074	0.0138	0.159
4	rs10025988	141740700	1.12	0.604706511137083	3.31	0.196320630125924	0.0112194539367559	0.15663600949477	0.1337	0.0756	0.0061	0.0034	0.0202	0.0033	0.0041	0.0162	0.1592	0.0143	0.0219	0.0066	0.0781	0.0172	0.0066	0.0037	0.0036	0.1089	0.0869	0.0069	0.0075	0.0069	0.0257	0.0074	0.0138	0.159
4	rs78857161	141759548	1.12	0.604706511137083	3.31	0.196320630125924	0.0254486768807577	0.0951087221176865	0.1311	0.0764	0.0067	0.003	0.0205	0.0028	0.0036	0.0162	0.1597	0.0142	0.0216	0.0072	0.078	0.0183	0.0075	0.0041	0.003	0.1065	0.0888	0.0071	0.0066	0.0078	0.0262	0.0072	0.0134	0.1594
4	rs79683381	141763739	1.11	0.657414555049712	3.32	0.186688027238402	0.0427536793172549	0.119970831647177	0.1307	0.0765	0.0068	0.0029	0.0207	0.0027	0.0036	0.0162	0.1596	0.0142	0.0216	0.0072	0.078	0.0186	0.0076	0.0041	0.0029	0.1062	0.0891	0.0071	0.0065	0.0078	0.0263	0.0072	0.0134	0.1594
4	rs9999666	141763769	1.11	0.657414555049712	3.32	0.186688027238402	0.0539190794404673	0.120668375289539	0.1307	0.0765	0.0068	0.0029	0.0207	0.0027	0.0036	0.0162	0.1596	0.0142	0.0216	0.0072	0.078	0.0186	0.0076	0.0042	0.0029	0.1062	0.0891	0.0071	0.0065	0.0078	0.0263	0.0072	0.0134	0.1593
4	rs76593009	141764759	1.11	0.657414555049712	3.32	0.186688027238402	0.0553470993496971	0.122506652000453	0.1308	0.0765	0.0068	0.0029	0.0207	0.0027	0.0036	0.0162	0.1597	0.0142	0.0216	0.0072	0.0782	0.0185	0.0077	0.0042	0.0029	0.1054	0.0891	0.0071	0.0064	0.0078	0.0264	0.0072	0.0133	0.1596
4	rs9993702	141765064	1.11	0.657414555049712	3.32	0.186688027238402	0.057158357871212	0.126747391541924	0.1308	0.0765	0.0068	0.0029	0.0207	0.0027	0.0036	0.0162	0.1597	0.0142	0.0216	0.0072	0.0782	0.0185	0.0077	0.0043	0.0029	0.1054	0.0891	0.0071	0.0064	0.0078	0.0264	0.0072	0.0133	0.1597
4	rs6836292	141770572	1.11	0.657414555049712	3.32	0.186688027238402	0.0684700164717363	0.133661706529128	0.1305	0.0767	0.0069	0.003	0.0207	0.0026	0.0035	0.0163	0.1595	0.0141	0.0215	0.0072	0.0784	0.0185	0.0077	0.0043	0.0028	0.1055	0.0894	0.007	0.0064	0.0078	0.0265	0.0071	0.0133	0.1597
4	rs11731148	141773937	1.11	0.657414555049712	3.33	0.177401503992083	0.116677418713677	0.140340967751042	0.1301	0.0765	0.007	0.0029	0.0207	0.0025	0.0034	0.0163	0.1593	0.0141	0.0214	0.0073	0.0788	0.0187	0.0077	0.0043	0.0027	0.1054	0.0904	0.0067	0.0063	0.0078	0.0268	0.007	0.0132	0.1596
4	rs7696023	141776759	1.11	0.657414555049712	3.35	0.159841057206343	0.340172321655829	0.245884239650522	0.1294	0.0779	0.0071	0.0025	0.0207	0.0023	0.0029	0.0165	0.1577	0.014	0.0212	0.0075	0.0786	0.019	0.0078	0.0044	0.0025	0.1047	0.092	0.0068	0.0059	0.008	0.0272	0.0077	0.0131	0.1598
4	rs1487565	141779593	1.11	0.657414555049712	3.35	0.159841057206343	0.590305697512367	0.265579407875778	0.129	0.0785	0.0071	0.0024	0.0206	0.0021	0.0028	0.0165	0.1577	0.014	0.0211	0.0075	0.0781	0.0192	0.0079	0.0046	0.0024	0.1035	0.0935	0.0068	0.0061	0.0082	0.0275	0.0079	0.0128	0.1593
4	rs114960666	141783364	1.11	0.657414555049712	3.35	0.159841057206343	0.63215977036939	0.237986995956401	0.1291	0.0786	0.0071	0.0024	0.0205	0.0021	0.0027	0.0166	0.1576	0.0139	0.0211	0.0076	0.0779	0.0192	0.0079	0.0046	0.0023	0.1036	0.0934	0.0068	0.0061	0.0082	0.0275	0.008	0.0128	0.1593
4	rs11733557	141785075	1.11	0.657414555049712	3.34	0.168454672892635	0.703497733264766	0.266955133940926	0.1293	0.0786	0.0071	0.0023	0.0204	0.002	0.0027	0.0166	0.1577	0.0139	0.0211	0.0076	0.0778	0.0192	0.0079	0.0046	0.0023	0.1037	0.0934	0.0068	0.006	0.0083	0.0276	0.0081	0.0128	0.1593
4	rs11100679	141785159	1.11	0.657414555049712	3.34	0.168454672892635	0.69958802327854	0.261123639113878	0.1294	0.0786	0.0071	0.0023	0.0204	0.002	0.0027	0.0173	0.1571	0.0139	0.0211	0.0077	0.0776	0.0192	0.0079	0.0046	0.0023	0.1037	0.0934	0.0068	0.006	0.0083	0.0276	0.0081	0.0128	0.1591
4	rs998013	141786545	1.1	0.712999886098274	3.34	0.168454672892635	0.772201518176396	0.403773384586784	0.1304	0.079	0.0072	0.0023	0.0203	0.0019	0.0025	0.0173	0.1577	0.0137	0.0211	0.0076	0.0774	0.0195	0.008	0.0045	0.0022	0.1016	0.0931	0.007	0.006	0.0085	0.0278	0.0085	0.0131	0.1589
4	rs3796700	141787969	1.1	0.712999886098274	3.34	0.168454672892635	0.766592731626132	0.678947061249007	0.1308	0.0795	0.0073	0.002	0.0203	0.0018	0.0024	0.0173	0.1584	0.0135	0.0211	0.0076	0.0761	0.02	0.0078	0.0039	0.002	0.1008	0.0946	0.007	0.006	0.0086	0.0276	0.0091	0.0137	0.158
4	rs28369171	141791907	1.1	0.712999886098274	3.34	0.168454672892635	0.766055840056115	0.729667682704911	0.1306	0.0797	0.0073	0.002	0.0203	0.0018	0.0024	0.0173	0.1584	0.0135	0.0211	0.0076	0.0761	0.0201	0.0079	0.0039	0.0021	0.101	0.0944	0.007	0.006	0.0087	0.0277	0.0091	0.0136	0.1576
4	rs11725916	141803628	1.1	0.712999886098274	3.35	0.159841057206343	0.74002565745044	0.773578903089797	0.1302	0.0797	0.0074	0.002	0.0204	0.0018	0.0024	0.0176	0.161	0.0135	0.0212	0.0077	0.076	0.02	0.008	0.0038	0.0021	0.0987	0.094	0.0071	0.0059	0.0088	0.0277	0.0091	0.0137	0.1576
4	rs55761420	141808674	1.1	0.712999886098274	3.35	0.159841057206343	0.564387643292784	0.778593447993901	0.13	0.0794	0.0074	0.002	0.0203	0.0018	0.0024	0.0172	0.161	0.0135	0.0212	0.0077	0.0759	0.02	0.0081	0.0035	0.0021	0.0994	0.0943	0.0071	0.0059	0.0088	0.0279	0.0091	0.0138	0.1575
4	rs1863307	141812645	1.1	0.712999886098274	3.35	0.159841057206343	0.516818858736043	0.844090095662569	0.1295	0.0797	0.0075	0.0019	0.0203	0.0017	0.0025	0.0173	0.1613	0.0135	0.0211	0.0077	0.076	0.0204	0.008	0.0032	0.002	0.0994	0.0945	0.0071	0.0059	0.0088	0.0281	0.0089	0.0141	0.1565
4	rs74994274	141816067	1.1	0.712999886098274	3.3	0.2063056077908	0.436367344773678	0.811278773290315	0.1293	0.0798	0.0074	0.0019	0.0203	0.0017	0.0024	0.0174	0.161	0.0136	0.0209	0.0078	0.0763	0.0207	0.0079	0.0029	0.0019	0.0994	0.0953	0.0073	0.0059	0.0087	0.0282	0.0089	0.0141	0.1561
4	rs767761	141816657	1.1	0.712999886098274	3.3	0.2063056077908	0.429665846186322	0.810818601505906	0.1296	0.0798	0.0074	0.0019	0.0203	0.0017	0.0024	0.0175	0.161	0.0136	0.0209	0.0078	0.0763	0.0207	0.0079	0.0029	0.0019	0.099	0.0954	0.0073	0.0059	0.0087	0.0283	0.0089	0.0142	0.156
4	rs28481917	141819165	1.1	0.712999886098274	3.3	0.2063056077908	0.33174843103855	0.784376380046717	0.1295	0.0796	0.0072	0.0019	0.0205	0.0017	0.0026	0.0174	0.1614	0.0136	0.0208	0.0078	0.0762	0.0208	0.0078	0.0027	0.0018	0.0987	0.0957	0.0078	0.0059	0.0086	0.0285	0.0089	0.0144	0.1556
4	rs7658352	141823204	1.1	0.712999886098274	3.3	0.2063056077908	0.329288727395627	0.779658034415926	0.1287	0.0794	0.0068	0.002	0.0208	0.0016	0.0026	0.0179	0.1623	0.0136	0.0205	0.0078	0.0751	0.021	0.0077	0.0022	0.0018	0.0979	0.0967	0.008	0.006	0.0084	0.0288	0.0089	0.0147	0.1557
4	rs2278136	141824132	1.1	0.712999886098274	3.3	0.2063056077908	0.279715054191798	0.75419514302598	0.1285	0.0793	0.0068	0.0021	0.0209	0.0016	0.0027	0.0179	0.1616	0.0136	0.0203	0.0079	0.0751	0.0208	0.0079	0.0022	0.0019	0.098	0.0969	0.0077	0.006	0.0085	0.029	0.0089	0.0148	0.1561
4	rs2278137	141824394	1.1	0.712999886098274	3.3	0.2063056077908	0.288084339046057	0.770543186569495	0.1289	0.0792	0.0069	0.0021	0.0209	0.0017	0.0027	0.0178	0.1614	0.0135	0.0203	0.008	0.0749	0.0208	0.0079	0.0022	0.0019	0.0978	0.0967	0.0077	0.006	0.0085	0.0291	0.009	0.015	0.1561
4	rs1364886	141825374	1.1	0.712999886098274	3.3	0.2063056077908	0.29128684490019	0.698780506573923	0.1287	0.079	0.0068	0.0021	0.0209	0.0019	0.003	0.0177	0.1618	0.0136	0.0204	0.008	0.0748	0.0208	0.0079	0.0024	0.002	0.0976	0.0966	0.0077	0.006	0.0086	0.0296	0.009	0.0151	0.1549
4	rs874775	141833103	1.1	0.712999886098274	3.3	0.2063056077908	0.152513197490841	0.589941188931606	0.1299	0.0781	0.0066	0.0023	0.021	0.0021	0.0032	0.0176	0.1622	0.0136	0.0203	0.0082	0.0748	0.021	0.0078	0.0024	0.0022	0.0964	0.0956	0.008	0.0062	0.0087	0.0296	0.0084	0.0155	0.1549
4	rs28372287	141847350	1.11	0.657414555049712	3.34	0.168454672892635	0.157183769263508	0.590083957641903	0.1301	0.0778	0.0066	0.0024	0.0211	0.0022	0.0033	0.0175	0.1624	0.0136	0.0203	0.0081	0.0745	0.021	0.0078	0.0024	0.0023	0.0963	0.0961	0.008	0.0063	0.0089	0.0294	0.0083	0.0155	0.1545
4	rs17339131	141848200	1.11	0.657414555049712	3.34	0.168454672892635	0.159533145538228	0.599668246421217	0.1301	0.0778	0.0066	0.0024	0.0211	0.0022	0.0033	0.0175	0.1624	0.0136	0.0203	0.0081	0.0745	0.021	0.0078	0.0024	0.0023	0.0964	0.096	0.008	0.0063	0.0089	0.0294	0.0083	0.0155	0.1545
4	rs11944701	141852342	1.11	0.657414555049712	3.34	0.168454672892635	0.135931871766278	0.5420322145173	0.1299	0.0777	0.0064	0.0025	0.021	0.0023	0.0034	0.0173	0.1634	0.0136	0.0203	0.0081	0.075	0.0209	0.0077	0.0024	0.0024	0.0965	0.0956	0.008	0.0063	0.0088	0.0292	0.0082	0.0154	0.154
4	rs34660459	141855522	1.12	0.604706511137083	3.34	0.168454672892635	0.0918388510499069	0.381541645720922	0.1292	0.0771	0.0063	0.0028	0.0209	0.0025	0.0034	0.017	0.1642	0.0135	0.0203	0.0082	0.0762	0.0207	0.0076	0.0025	0.0035	0.0967	0.095	0.0079	0.0064	0.0088	0.0288	0.0081	0.0152	0.1534
4	rs35643235	141864064	1.12	0.604706511137083	3.34	0.168454672892635	0.0946239953871	0.372773127643343	0.1291	0.077	0.0063	0.0028	0.0209	0.0026	0.0034	0.0169	0.1643	0.0135	0.0203	0.0082	0.0764	0.0207	0.0076	0.0025	0.0036	0.0967	0.095	0.0079	0.0064	0.0088	0.0288	0.0081	0.0152	0.1533
4	rs10519570	141870965	1.12	0.604706511137083	3.35	0.159841057206343	0.0870612014147065	0.329327455472933	0.129	0.0769	0.0063	0.0029	0.0208	0.0026	0.0034	0.0169	0.1644	0.0135	0.0203	0.0082	0.0766	0.0206	0.0075	0.0026	0.0038	0.0967	0.0949	0.0079	0.0064	0.0088	0.0288	0.0081	0.0152	0.1531
4	rs11724213	141872192	1.12	0.604706511137083	3.34	0.168454672892635	0.0817625703510846	0.311022509625061	0.129	0.0769	0.0063	0.0029	0.0208	0.0026	0.0034	0.0169	0.1644	0.0135	0.0203	0.0082	0.0766	0.0206	0.0075	0.0026	0.0038	0.0967	0.0949	0.0079	0.0064	0.0088	0.0288	0.0081	0.0152	0.1531
4	rs114010714	141874558	1.12	0.604706511137083	3.34	0.168454672892635	0.0894178025311945	0.355785047937538	0.1289	0.0769	0.0063	0.0029	0.0209	0.0027	0.0034	0.0169	0.1644	0.0134	0.0203	0.0082	0.0768	0.0206	0.0075	0.0026	0.0038	0.0967	0.0949	0.0079	0.0065	0.0088	0.0288	0.0081	0.0152	0.1531
4	rs112678111	141877597	1.12	0.604706511137083	3.34	0.168454672892635	0.0989643394702768	0.393320952643982	0.1289	0.0769	0.0063	0.0029	0.0209	0.0027	0.0034	0.0168	0.1644	0.0134	0.0203	0.0082	0.0767	0.0206	0.0075	0.0026	0.0038	0.0968	0.0948	0.0079	0.0065	0.0088	0.0288	0.008	0.0152	0.1531
4	rs116356465	141879334	1.12	0.604706511137083	3.34	0.168454672892635	0.104747705347177	0.410653169499924	0.1289	0.0769	0.0063	0.0029	0.0209	0.0027	0.0034	0.0168	0.1645	0.0134	0.0203	0.0082	0.0768	0.0206	0.0075	0.0026	0.0039	0.0968	0.0948	0.0079	0.0065	0.0088	0.0288	0.008	0.0151	0.153
4	rs6814533	141880666	1.13	0.554827224596281	3.34	0.168454672892635	0.0777021532947439	0.252396086480084	0.1283	0.0774	0.0063	0.0034	0.0209	0.0031	0.0038	0.0163	0.1649	0.0134	0.0202	0.0082	0.0778	0.0202	0.0072	0.003	0.0044	0.0973	0.094	0.0077	0.0067	0.0091	0.0282	0.0076	0.0147	0.1518
4	rs116440076	141880939	1.13	0.554827224596281	3.34	0.168454672892635	0.0941520251220958	0.301094249939693	0.1279	0.0775	0.0063	0.0035	0.0209	0.0032	0.0039	0.0161	0.1648	0.0134	0.0203	0.0082	0.0781	0.0202	0.0072	0.0031	0.0045	0.0973	0.094	0.0077	0.0068	0.0092	0.028	0.0075	0.0146	0.1517
4	rs1425431	141891566	1.13	0.554827224596281	3.34	0.168454672892635	0.141088739186953	0.223961150903986	0.1261	0.0784	0.0064	0.0041	0.0209	0.0037	0.0044	0.0159	0.1643	0.0134	0.0202	0.0082	0.0795	0.0198	0.0068	0.0035	0.0051	0.0975	0.0936	0.0076	0.0071	0.0097	0.0269	0.0073	0.0142	0.1513
4	rs6829252	141899450	1.13	0.554827224596281	3.34	0.168454672892635	0.147174643612174	0.277110782499548	0.1259	0.0786	0.0064	0.0041	0.0209	0.0037	0.0044	0.0159	0.1642	0.0134	0.0202	0.0082	0.0796	0.0198	0.0068	0.0036	0.0051	0.0974	0.0936	0.0075	0.0071	0.0097	0.0269	0.0074	0.0142	0.1512
4	rs116592906	141918048	1.13	0.554827224596281	3.35	0.159841057206343	0.169560778049745	0.360920589451984	0.1228	0.0793	0.0066	0.0044	0.021	0.0042	0.005	0.0158	0.1634	0.0137	0.02	0.0085	0.0812	0.0197	0.0068	0.0039	0.0053	0.0975	0.0938	0.0073	0.0073	0.0099	0.026	0.0077	0.0141	0.1504
4	rs56288735	141918315	1.13	0.554827224596281	3.35	0.159841057206343	0.165898436450641	0.35803709323957	0.1228	0.0793	0.0066	0.0044	0.021	0.0042	0.005	0.0158	0.1634	0.0137	0.02	0.0085	0.0813	0.0197	0.0068	0.0039	0.0053	0.0975	0.0938	0.0073	0.0073	0.0099	0.026	0.0077	0.0141	0.1504
4	rs13136008	141920538	1.13	0.554827224596281	3.35	0.159841057206343	0.168005632516616	0.372519822611965	0.1227	0.0793	0.0066	0.0045	0.021	0.0043	0.005	0.0158	0.1633	0.0137	0.02	0.0085	0.0814	0.0197	0.0068	0.004	0.0053	0.0974	0.0938	0.0073	0.0073	0.0099	0.026	0.0077	0.0141	0.1505
4	rs114863689	141926404	1.13	0.554827224596281	3.35	0.159841057206343	0.172731946709951	0.417956671785973	0.1227	0.0793	0.0066	0.0045	0.021	0.0043	0.005	0.0158	0.1632	0.0137	0.02	0.0085	0.0813	0.0197	0.0068	0.004	0.0053	0.0975	0.0939	0.0073	0.0073	0.01	0.0258	0.0077	0.0141	0.1504
4	rs28542690	141947698	1.13	0.554827224596281	3.36	0.151554094423325	0.232589913034046	0.437557216572994	0.121	0.0795	0.0068	0.0047	0.0212	0.0045	0.0056	0.0158	0.1624	0.0139	0.0197	0.0085	0.0822	0.0198	0.0069	0.0042	0.0055	0.0972	0.094	0.0073	0.0072	0.0102	0.0254	0.008	0.0141	0.1498
4	rs11100699	141957064	1.13	0.554827224596281	3.36	0.151554094423325	0.377589477367643	0.592941069461139	0.1193	0.0796	0.0073	0.005	0.0214	0.0049	0.0062	0.0158	0.1604	0.014	0.0197	0.0089	0.0828	0.02	0.0071	0.0043	0.0058	0.0974	0.0943	0.0074	0.0073	0.0103	0.0253	0.0083	0.0141	0.1488
4	rs6815084	141958094	1.13	0.554827224596281	3.38	0.135933471893229	0.382710947639678	0.61029646290484	0.1193	0.0796	0.0073	0.005	0.0214	0.0049	0.0062	0.0158	0.1602	0.014	0.0197	0.0089	0.0828	0.0201	0.0072	0.0044	0.0059	0.0973	0.0943	0.0074	0.0074	0.0104	0.0253	0.0084	0.0141	0.1487
4	rs9993321	141960841	1.13	0.554827224596281	3.38	0.135933471893229	0.411473712183928	0.662616746572718	0.1193	0.0788	0.0076	0.0051	0.0217	0.005	0.0064	0.0159	0.1589	0.0141	0.0194	0.0091	0.083	0.0202	0.0074	0.0045	0.006	0.0974	0.0944	0.0075	0.0075	0.0104	0.0254	0.0089	0.0137	0.1481
4	rs36112017	141963425	1.13	0.554827224596281	3.4	0.121538743628758	0.439322778123977	0.718591797719017	0.1191	0.0788	0.0077	0.0052	0.0219	0.0051	0.0065	0.0158	0.1585	0.014	0.0195	0.0092	0.083	0.0202	0.0074	0.0046	0.006	0.0971	0.0945	0.0076	0.0074	0.0104	0.0254	0.0089	0.0137	0.148
4	rs13114670	141969350	1.13	0.554827224596281	3.42	0.108314757127468	0.454187151183845	0.79994404507764	0.1186	0.0789	0.0079	0.0054	0.0221	0.0053	0.0067	0.016	0.1575	0.014	0.0196	0.0092	0.0832	0.0201	0.0074	0.0047	0.0062	0.0968	0.0946	0.0078	0.0074	0.0105	0.0255	0.009	0.0138	0.1477
4	rs12643202	141974258	1.13	0.554827224596281	3.42	0.108314757127468	0.462104782346419	0.825417336964168	0.1185	0.0787	0.0081	0.0054	0.0221	0.0054	0.0067	0.016	0.1571	0.014	0.0196	0.0092	0.0834	0.02	0.0074	0.0047	0.0062	0.0966	0.0946	0.0078	0.0074	0.0105	0.0254	0.009	0.0138	0.1478
4	rs60653888	141974816	1.13	0.554827224596281	3.42	0.108314757127468	0.444548244245943	0.819724997795154	0.1184	0.0787	0.0081	0.0054	0.0221	0.0054	0.0067	0.016	0.1571	0.014	0.0195	0.0092	0.0835	0.02	0.0075	0.0047	0.0062	0.0965	0.0946	0.0078	0.0074	0.0105	0.0254	0.009	0.0138	0.148
4	rs2042630	141975349	1.13	0.554827224596281	3.42	0.108314757127468	0.429021927948433	0.808058730682054	0.1185	0.0787	0.0081	0.0054	0.0221	0.0054	0.0067	0.016	0.157	0.014	0.0195	0.0094	0.0835	0.02	0.0075	0.0047	0.0061	0.0966	0.0946	0.0078	0.0074	0.0105	0.0254	0.009	0.0138	0.1479
4	rs62327664	141979579	1.14	0.507725131913635	3.42	0.108314757127468	1.11155001061806	0.920096841020925	0.1163	0.0776	0.0088	0.0056	0.0227	0.0049	0.0072	0.0166	0.1505	0.0139	0.0195	0.0098	0.0867	0.0193	0.0079	0.0046	0.0064	0.0975	0.0977	0.0083	0.0077	0.0106	0.0241	0.0095	0.0126	0.1492
4	rs6819144	141981670	1.14	0.507725131913635	3.42	0.108314757127468	1.23418403952383	0.883097249340509	0.1165	0.0775	0.0088	0.0056	0.0229	0.0049	0.0072	0.0169	0.1485	0.0139	0.0198	0.0098	0.0876	0.0189	0.0081	0.0045	0.0065	0.0975	0.0982	0.0082	0.0076	0.0105	0.0242	0.0094	0.0121	0.1499
4	rs28684594	141985399	1.14	0.507725131913635	3.45	0.090551063959542	1.23633081657584	0.874518982889941	0.1166	0.0775	0.0088	0.0056	0.023	0.0049	0.0072	0.0169	0.1485	0.0138	0.0198	0.0098	0.0876	0.0189	0.0082	0.0045	0.0065	0.0974	0.0982	0.0082	0.0076	0.0105	0.0242	0.0094	0.012	0.15
4	rs77557745	141987214	1.14	0.507725131913635	3.45	0.090551063959542	1.24044170314851	0.864247759648201	0.1166	0.0775	0.0088	0.0056	0.023	0.0049	0.0072	0.0169	0.1483	0.0138	0.0198	0.0097	0.0878	0.0189	0.0081	0.0045	0.0065	0.0974	0.0982	0.0082	0.0076	0.0105	0.0242	0.0094	0.012	0.15
4	rs4482847	141993345	1.14	0.507725131913635	3.45	0.090551063959542	1.22384377851306	0.856948652887409	0.1168	0.0775	0.0088	0.0056	0.0231	0.0049	0.0072	0.017	0.1479	0.0138	0.0198	0.0097	0.0883	0.0189	0.0081	0.0045	0.0065	0.0973	0.0981	0.0082	0.0076	0.0105	0.0242	0.0094	0.012	0.15
4	rs4632742	141993397	1.14	0.507725131913635	3.45	0.090551063959542	1.23147928678042	0.850591804417804	0.1168	0.0775	0.0088	0.0055	0.0231	0.0049	0.0072	0.017	0.1477	0.0138	0.0198	0.0097	0.0885	0.0189	0.0081	0.0045	0.0066	0.0973	0.0981	0.0082	0.0076	0.0105	0.0242	0.0094	0.012	0.1501
4	rs62324861	141994743	1.14	0.507725131913635	3.45	0.090551063959542	1.30015999834389	0.857414171761864	0.1169	0.0775	0.0088	0.0055	0.0231	0.0048	0.0072	0.0169	0.1476	0.0138	0.0198	0.0098	0.0882	0.0189	0.0081	0.0045	0.0066	0.0974	0.0983	0.0083	0.0076	0.0105	0.0242	0.0094	0.012	0.1501
4	rs1806476	141995561	1.14	0.507725131913635	3.45	0.090551063959542	1.31571071445367	0.874518982889941	0.1172	0.0774	0.0089	0.0055	0.023	0.0049	0.0072	0.0169	0.1476	0.0138	0.0199	0.0097	0.0881	0.019	0.0081	0.0045	0.0066	0.0975	0.0982	0.0083	0.0076	0.0105	0.0241	0.0094	0.0118	0.15
4	rs883077	141995777	1.14	0.507725131913635	3.45	0.090551063959542	1.24643055793042	0.871403864403688	0.1172	0.0777	0.0089	0.0055	0.023	0.0049	0.0072	0.017	0.1472	0.0138	0.0198	0.0097	0.0882	0.019	0.008	0.0046	0.0065	0.0976	0.0982	0.0083	0.0075	0.0105	0.0241	0.0094	0.0118	0.15
4	rs10026600	141999582	1.15	0.46334549806667	3.46	0.0851540123614781	0.923974709931826	0.722329451906071	0.117	0.0782	0.0087	0.0055	0.023	0.0048	0.007	0.017	0.1476	0.0138	0.0198	0.0095	0.0886	0.0187	0.008	0.0047	0.0065	0.0976	0.098	0.0084	0.0075	0.0098	0.0243	0.0092	0.0118	0.1505
4	rs9884674	142002307	1.15	0.46334549806667	3.46	0.0851540123614781	0.713054328503705	0.471512706534189	0.1157	0.0773	0.0085	0.0051	0.023	0.0043	0.0063	0.0169	0.1482	0.0139	0.0197	0.0091	0.0926	0.0184	0.0082	0.0045	0.0064	0.0992	0.0982	0.0087	0.0077	0.0093	0.0246	0.0092	0.0114	0.1493
4	rs13434447	142010695	1.15	0.46334549806667	3.46	0.0851540123614781	0.605328717579469	0.387162806791009	0.1156	0.0773	0.0083	0.0049	0.0229	0.0042	0.0059	0.0168	0.1479	0.0139	0.0197	0.0088	0.0947	0.0181	0.0081	0.0045	0.0061	0.1002	0.0987	0.0087	0.0078	0.0092	0.0245	0.009	0.0113	0.1484
4	rs11931358	142011012	1.15	0.46334549806667	3.46	0.0851540123614781	0.617806650925729	0.395379635288288	0.1156	0.0772	0.0083	0.0049	0.0229	0.0042	0.0059	0.0168	0.1478	0.0139	0.0197	0.0088	0.0947	0.0181	0.0081	0.0045	0.0061	0.1002	0.0989	0.0087	0.0078	0.0092	0.0245	0.009	0.0113	0.1484
4	rs75571391	142015696	1.16	0.421630287221885	3.46	0.0851540123614781	0.776670509681588	0.524760394299697	0.1157	0.0772	0.0082	0.0048	0.0227	0.0039	0.0058	0.0169	0.148	0.0139	0.0196	0.0085	0.0956	0.0176	0.0079	0.0044	0.0059	0.1006	0.0997	0.0088	0.0078	0.0091	0.0246	0.0088	0.0111	0.148
4	rs62324869	142017177	1.16	0.421630287221885	3.46	0.0851540123614781	0.766822878267652	0.462894291416044	0.1158	0.0772	0.0082	0.0047	0.0227	0.0038	0.0057	0.017	0.1481	0.014	0.0195	0.0084	0.0959	0.0175	0.0078	0.0044	0.0058	0.1007	0.0999	0.0088	0.0078	0.0091	0.0246	0.0088	0.011	0.1479
4	rs4956510	142018265	1.16	0.421630287221885	3.47	0.0800071130091993	0.723640129445458	0.338162932219285	0.1159	0.0772	0.0082	0.0047	0.0227	0.0038	0.0057	0.017	0.1482	0.014	0.0195	0.0084	0.0962	0.0174	0.0078	0.0044	0.0058	0.1008	0.1001	0.0088	0.0077	0.0091	0.0246	0.0088	0.011	0.1478
4	rs34418039	142019558	1.16	0.421630287221885	3.47	0.0800071130091993	0.761613630466662	0.303597103150958	0.1161	0.0766	0.0078	0.0044	0.0225	0.0035	0.0054	0.0171	0.1479	0.0144	0.0194	0.0081	0.0973	0.0171	0.0079	0.0042	0.0057	0.1014	0.1008	0.0088	0.0077	0.0087	0.0245	0.0089	0.0112	0.148
4	rs6817313	142024109	1.16	0.421630287221885	3.47	0.0800071130091993	1.22402979191184	0.268218156124282	0.1162	0.0753	0.0076	0.0039	0.0229	0.003	0.0048	0.0174	0.1476	0.015	0.0196	0.0076	0.0992	0.0165	0.0077	0.004	0.0054	0.1027	0.1023	0.0087	0.0078	0.0077	0.0241	0.0091	0.0115	0.1484
4	rs76041139	142032441	1.16	0.421630287221885	3.47	0.0800071130091993	1.23726464683563	0.237544541087902	0.1163	0.0752	0.0075	0.0038	0.0228	0.0029	0.0047	0.0174	0.1482	0.015	0.0196	0.0075	0.099	0.0165	0.0077	0.0039	0.0054	0.1027	0.1024	0.0088	0.0078	0.0076	0.0241	0.0091	0.0114	0.1485
4	rs75959802	142041988	1.16	0.421630287221885	3.46	0.0851540123614781	1.11405882975692	0.18300418311591	0.1166	0.0751	0.0074	0.0038	0.0228	0.0028	0.0046	0.0174	0.1487	0.015	0.0196	0.0075	0.0988	0.0164	0.0077	0.0038	0.0053	0.1027	0.1025	0.0089	0.0078	0.0075	0.024	0.0091	0.0115	0.1486
4	rs4956515	142042987	1.15	0.46334549806667	3.47	0.0800071130091993	1.06977496366285	0.118840576675322	0.1166	0.075	0.0073	0.0038	0.0228	0.0028	0.0046	0.0174	0.1488	0.015	0.0195	0.0075	0.0988	0.0164	0.0077	0.0038	0.0053	0.1027	0.1025	0.0089	0.0078	0.0075	0.024	0.0091	0.0115	0.1486
4	rs1027816	142046828	1.16	0.421630287221885	3.46	0.0851540123614781	1.10788043687667	0.112654380909882	0.1166	0.0751	0.0074	0.0038	0.0227	0.0028	0.0046	0.0174	0.1488	0.015	0.0196	0.0075	0.0989	0.0163	0.0074	0.0038	0.0053	0.1027	0.1026	0.0089	0.0078	0.0075	0.024	0.0091	0.0115	0.1487
4	rs17341855	142049118	1.16	0.421630287221885	3.46	0.0851540123614781	1.12267751939945	0.129066862162823	0.1166	0.0751	0.0074	0.0037	0.0227	0.0028	0.0046	0.0174	0.1488	0.015	0.0196	0.0076	0.0989	0.0163	0.0074	0.0038	0.0053	0.1027	0.1026	0.0089	0.0078	0.0075	0.024	0.0091	0.0115	0.1487
4	rs4956519	142051931	1.16	0.421630287221885	3.45	0.090551063959542	1.12834782583263	0.138866829495454	0.1166	0.0751	0.0074	0.0037	0.0227	0.0028	0.0046	0.0174	0.1487	0.015	0.0196	0.0076	0.0989	0.0163	0.0074	0.0038	0.0053	0.1027	0.1026	0.0089	0.0078	0.0075	0.024	0.0091	0.0115	0.1487
4	rs35424487	142060129	1.16	0.421630287221885	3.45	0.090551063959542	1.15877953017662	0.176053579771191	0.1166	0.0751	0.0073	0.0037	0.0227	0.0028	0.0046	0.0174	0.1487	0.015	0.0196	0.0076	0.0989	0.0163	0.0074	0.0038	0.0053	0.1026	0.1028	0.009	0.0077	0.0074	0.0239	0.0091	0.0115	0.1487
4	rs112476212	142066743	1.14	0.507725131913635	3.44	0.0962054431234386	1.19772577238488	0.155964265666792	0.1169	0.0748	0.0067	0.0035	0.0228	0.0028	0.0042	0.0178	0.1484	0.015	0.0195	0.0075	0.1012	0.0161	0.0073	0.0037	0.005	0.1025	0.1037	0.0095	0.0074	0.0072	0.0234	0.0092	0.0111	0.1483
4	rs62324906	142068855	1.14	0.507725131913635	3.44	0.0962054431234386	1.2129810573519	0.150343530873822	0.1169	0.0747	0.0066	0.0035	0.0229	0.0028	0.0042	0.0178	0.1484	0.015	0.0195	0.0075	0.1015	0.0161	0.0073	0.0037	0.005	0.1025	0.1038	0.0095	0.0074	0.0072	0.0234	0.0092	0.0111	0.1483
4	rs6834272	142074905	1.14	0.507725131913635	3.44	0.0962054431234386	1.13033059464813	0.0606708402544973	0.117	0.0747	0.0066	0.0035	0.0229	0.0028	0.0042	0.0179	0.1483	0.015	0.0195	0.0074	0.1016	0.0161	0.0073	0.0037	0.0049	0.1025	0.1039	0.0096	0.0074	0.0071	0.0234	0.0092	0.0111	0.1483
4	rs7666238	142095763	1.14	0.507725131913635	3.44	0.0962054431234386	1.18989632561689	0.052883279250726	0.1169	0.0745	0.0063	0.0034	0.0225	0.0029	0.0041	0.018	0.1491	0.015	0.0194	0.0075	0.1022	0.0161	0.0073	0.0039	0.005	0.1022	0.1041	0.0097	0.0075	0.0072	0.0229	0.0094	0.0108	0.1482
4	rs1550060	142100706	1.13	0.554827224596281	3.43	0.102124300974309	1.18410624736351	0.0570096677885933	0.1169	0.0745	0.0063	0.0034	0.0224	0.0029	0.0041	0.018	0.1492	0.0149	0.0194	0.0075	0.1022	0.0161	0.0073	0.0039	0.0051	0.1021	0.1041	0.0097	0.0075	0.0072	0.0229	0.0094	0.0108	0.1482
4	rs34567574	142104211	1.14	0.507725131913635	3.43	0.102124300974309	1.21567002862887	0.0799407688518191	0.117	0.0744	0.0063	0.0034	0.0224	0.0029	0.0041	0.018	0.1492	0.015	0.0193	0.0075	0.1021	0.0161	0.0074	0.0039	0.0051	0.1022	0.104	0.0097	0.0075	0.0072	0.0229	0.0095	0.0108	0.1482
4	rs79989952	142116338	1.13	0.554827224596281	3.43	0.102124300974309	1.24362189892027	0.0549615158225344	0.1173	0.0742	0.0062	0.0034	0.0223	0.003	0.0041	0.018	0.1492	0.0152	0.0192	0.0075	0.1021	0.0162	0.0074	0.0039	0.0051	0.1021	0.1037	0.0098	0.0075	0.0072	0.0227	0.0095	0.0108	0.1482
4	rs1550057	142117424	1.13	0.554827224596281	3.43	0.102124300974309	1.22886997649885	0.0495577887879755	0.1171	0.0741	0.0062	0.0034	0.0224	0.003	0.0041	0.018	0.1493	0.0152	0.0192	0.0075	0.1021	0.0162	0.0074	0.0039	0.0051	0.1021	0.1037	0.0098	0.0075	0.0073	0.0227	0.0095	0.0108	0.1483
4	rs17007017	142142729	1.13	0.554827224596281	3.42	0.108314757127468	1.11674934074353	0.0449803670229448	0.1176	0.074	0.0062	0.0034	0.0223	0.003	0.0041	0.018	0.1489	0.0152	0.0192	0.0075	0.1016	0.0162	0.0075	0.0039	0.0052	0.102	0.1037	0.0099	0.0075	0.0074	0.0228	0.0095	0.0108	0.1487
4	rs114880185	142152686	1.13	0.554827224596281	3.42	0.108314757127468	1.15377633435399	0.0836145153789776	0.1177	0.074	0.0062	0.0034	0.0223	0.003	0.0041	0.0179	0.1489	0.0152	0.0192	0.0075	0.1015	0.0163	0.0074	0.0039	0.0051	0.1019	0.1037	0.0099	0.0075	0.0074	0.0228	0.0095	0.0108	0.1486
4	rs114995841	142157783	1.13	0.554827224596281	3.41	0.114783892697204	1.14787444645632	0.0819568163429922	0.1177	0.074	0.0062	0.0034	0.0223	0.003	0.0041	0.0179	0.149	0.0152	0.0192	0.0075	0.1015	0.0163	0.0074	0.0039	0.0051	0.1019	0.1037	0.0099	0.0075	0.0074	0.0229	0.0095	0.0108	0.1487
4	rs354843	142188804	1.11	0.657414555049712	3.4	0.121538743628758	0.288179662405235	0.019764718839607	0.1246	0.0717	0.0061	0.0029	0.0225	0.0036	0.0038	0.0179	0.1467	0.0147	0.0195	0.0078	0.0967	0.0176	0.0074	0.0038	0.005	0.0994	0.1025	0.0109	0.0081	0.0078	0.0243	0.0089	0.0114	0.1503
4	rs17007078	142196289	1.11	0.657414555049712	3.4	0.121538743628758	0.272263557925563	0.00838567625813978	0.1248	0.0717	0.0061	0.0029	0.0225	0.0036	0.0038	0.0179	0.1467	0.0147	0.0195	0.0078	0.0965	0.0177	0.0074	0.0037	0.005	0.0995	0.1026	0.0109	0.0081	0.0078	0.0243	0.0089	0.0114	0.1503
4	rs6840028	142197917	1.11	0.657414555049712	3.39	0.128586294370088	0.268028061995042	0.00875048868656048	0.1248	0.0717	0.0061	0.0029	0.0225	0.0037	0.0038	0.0179	0.1467	0.0147	0.0195	0.0078	0.0965	0.0177	0.0074	0.0037	0.005	0.0995	0.1026	0.0109	0.0081	0.0078	0.0243	0.0089	0.0114	0.1504
4	rs2572234	142201780	1.11	0.657414555049712	3.39	0.128586294370088	0.223569733223246	0.00625514496233308	0.1264	0.0713	0.0061	0.0029	0.0227	0.0038	0.0039	0.018	0.1466	0.0147	0.0195	0.0076	0.0966	0.0179	0.007	0.0034	0.0047	0.099	0.1029	0.011	0.0083	0.0077	0.0242	0.0087	0.0113	0.1499
4	rs9995607	142202647	1.11	0.657414555049712	3.38	0.135933471893229	0.196388404684877	0.00530219273964151	0.1268	0.0712	0.0061	0.0029	0.0227	0.0038	0.0039	0.018	0.1469	0.0147	0.0195	0.0076	0.0962	0.0179	0.007	0.0034	0.0047	0.0989	0.1029	0.011	0.0083	0.0077	0.0244	0.0086	0.0113	0.1499
4	rs3098028	142204757	1.11	0.657414555049712	3.38	0.135933471893229	0.204070035072173	0.00516145620646895	0.1267	0.0711	0.0061	0.0029	0.0227	0.0039	0.0038	0.018	0.1471	0.0147	0.0195	0.0076	0.0961	0.0179	0.007	0.0034	0.0047	0.0989	0.1036	0.011	0.0083	0.0077	0.0243	0.0086	0.0113	0.1494
4	rs10519595	142205515	1.11	0.657414555049712	3.38	0.135933471893229	0.19581036740933	0.00647825130542725	0.1268	0.071	0.0062	0.0029	0.0227	0.0039	0.0038	0.018	0.1471	0.0147	0.0195	0.0076	0.0961	0.0179	0.007	0.0034	0.0047	0.0988	0.1036	0.0109	0.0083	0.0077	0.0243	0.0086	0.0113	0.1494
4	rs17429391	142206379	1.11	0.657414555049712	3.38	0.135933471893229	0.198089580628993	0.00733959634483772	0.1268	0.071	0.0061	0.0029	0.0227	0.0039	0.0038	0.018	0.1471	0.0147	0.0195	0.0076	0.0961	0.0179	0.007	0.0034	0.0047	0.0988	0.1036	0.0109	0.0083	0.0077	0.0243	0.0085	0.0113	0.1494
4	rs17007095	142215006	1.1	0.712999886098274	3.38	0.135933471893229	0.137085258660958	0.0241854801803662	0.1299	0.0698	0.0059	0.0025	0.0221	0.0035	0.0036	0.0179	0.1487	0.0145	0.019	0.0075	0.0968	0.0184	0.0069	0.0032	0.0042	0.0998	0.1016	0.0111	0.0084	0.0074	0.0238	0.0081	0.0114	0.1502
4	rs111950749	142216667	1.1	0.712999886098274	3.38	0.135933471893229	0.133642650127853	0.0272449100544205	0.13	0.0698	0.0059	0.0025	0.0221	0.0035	0.0036	0.0179	0.1487	0.0145	0.0189	0.0075	0.0969	0.0184	0.0069	0.0031	0.0042	0.0998	0.1016	0.0111	0.0084	0.0074	0.0238	0.008	0.0114	0.1503
4	rs7659705	142222274	1.1	0.712999886098274	3.37	0.143587140072381	0.11935999676563	0.00861927449289774	0.1301	0.0697	0.0059	0.0025	0.0221	0.0035	0.0036	0.0179	0.1488	0.0145	0.0189	0.0075	0.0969	0.0185	0.0069	0.0031	0.0041	0.0998	0.1016	0.0112	0.0084	0.0074	0.0238	0.008	0.0115	0.1503
4	rs62327607	142225506	1.1	0.712999886098274	3.37	0.143587140072381	0.114311784872836	0.00939459249936497	0.1302	0.0699	0.0059	0.0025	0.022	0.0035	0.0036	0.0178	0.1488	0.0145	0.0189	0.0075	0.0968	0.0185	0.0069	0.0031	0.0041	0.0999	0.1014	0.0112	0.0084	0.0074	0.0235	0.008	0.0115	0.1506
4	rs60301947	142225747	1.1	0.712999886098274	3.36	0.151554094423325	0.112418524039315	0.00772954231891256	0.1302	0.0699	0.0059	0.0025	0.0221	0.0035	0.0036	0.0178	0.1488	0.0145	0.0189	0.0075	0.0969	0.0185	0.0069	0.0031	0.0041	0.0997	0.1014	0.0112	0.0083	0.0074	0.0235	0.008	0.0115	0.1506
4	rs11733632	142234871	1.1	0.712999886098274	3.35	0.159841057206343	0.0927450241675538	0.0124573857972826	0.1311	0.0694	0.006	0.0024	0.0219	0.0035	0.0035	0.0178	0.1487	0.0144	0.0188	0.0075	0.0966	0.0187	0.0069	0.0031	0.004	0.0995	0.1011	0.0112	0.0085	0.0074	0.0235	0.008	0.0116	0.1511
4	rs77590826	142246106	1.1	0.712999886098274	3.35	0.159841057206343	0.079492862023308	0.0170459991428332	0.1316	0.0694	0.0059	0.0024	0.0218	0.0035	0.0035	0.0177	0.1484	0.0144	0.0186	0.0074	0.0968	0.0186	0.0069	0.0031	0.004	0.0996	0.1008	0.0111	0.0086	0.0074	0.0235	0.008	0.0116	0.1515
4	rs62325267	142251881	1.1	0.712999886098274	3.33	0.177401503992083	0.070325942857552	0.00813002667673375	0.1318	0.0694	0.0059	0.0024	0.0218	0.0035	0.0035	0.0177	0.1484	0.0144	0.0185	0.0074	0.0968	0.0186	0.0069	0.0032	0.0039	0.0997	0.1008	0.0111	0.0086	0.0074	0.0235	0.0079	0.0116	0.1516
4	rs74865020	142264557	1.1	0.712999886098274	3.3	0.2063056077908	0.0653830499956184	0.0142878612642874	0.132	0.0694	0.0059	0.0025	0.0217	0.0035	0.0035	0.0177	0.1482	0.0143	0.0185	0.0074	0.0968	0.0186	0.0069	0.0032	0.004	0.0997	0.1006	0.0111	0.0086	0.0074	0.0234	0.0079	0.0116	0.1519
4	rs112974403	142273942	1.1	0.712999886098274	3.31	0.196320630125924	0.0620850324628535	0.0121126661705541	0.1321	0.0693	0.0059	0.0025	0.0217	0.0035	0.0035	0.0177	0.1481	0.0143	0.0184	0.0074	0.0967	0.0186	0.0069	0.0032	0.004	0.0997	0.1005	0.0111	0.0086	0.0074	0.0234	0.0079	0.0116	0.152
4	rs62325275	142280783	1.1	0.712999886098274	3.31	0.196320630125924	0.0517396238447392	0.00947676515857021	0.1324	0.0693	0.0059	0.0025	0.0217	0.0035	0.0035	0.0177	0.1479	0.0143	0.0183	0.0073	0.0966	0.0186	0.0069	0.0032	0.004	0.0998	0.1003	0.0111	0.0087	0.0074	0.0234	0.0078	0.0116	0.1525
4	rs6856713	142290920	1.1	0.712999886098274	3.31	0.196320630125924	0.0488730059111565	0.00504243072538959	0.1324	0.0693	0.0059	0.0025	0.0217	0.0035	0.0035	0.0177	0.1479	0.0143	0.0183	0.0073	0.0966	0.0186	0.0069	0.0032	0.004	0.0998	0.1003	0.0111	0.0087	0.0074	0.0234	0.0078	0.0116	0.1525
4	rs4267812	142298702	1.1	0.712999886098274	3.3	0.2063056077908	0.0503419956855529	0.00705405784933799	0.1324	0.0694	0.0059	0.0025	0.0217	0.0035	0.0035	0.0176	0.1478	0.0143	0.0183	0.0073	0.0965	0.0186	0.0069	0.0032	0.004	0.0998	0.1003	0.0111	0.0087	0.0074	0.0234	0.0078	0.0116	0.1525
4	rs74954561	142308946	1.1	0.712999886098274	3.3	0.2063056077908	0.0504905111077356	0.00763106748240267	0.1325	0.0694	0.0059	0.0025	0.0217	0.0035	0.0035	0.0176	0.1478	0.0142	0.0183	0.0073	0.0965	0.0186	0.0069	0.0032	0.004	0.0998	0.1003	0.011	0.0087	0.0074	0.0234	0.0079	0.0116	0.1526
4	rs71608436	142316805	1.1	0.712999886098274	3.3	0.2063056077908	0.0518572566238713	0.00746032185224715	0.1326	0.0694	0.0058	0.0025	0.0217	0.0035	0.0035	0.0176	0.1478	0.0142	0.0183	0.0073	0.0965	0.0186	0.0069	0.0032	0.004	0.0998	0.1003	0.011	0.0087	0.0074	0.0234	0.0079	0.0116	0.1526
4	rs17007248	142326350	1.11	0.657414555049712	3.29	0.21664916022799	0.0559288434412459	0.00643330011585636	0.133	0.0693	0.0058	0.0024	0.0217	0.0034	0.0035	0.0176	0.1477	0.0142	0.0183	0.0073	0.0963	0.0186	0.0069	0.0032	0.0039	0.0997	0.1003	0.0111	0.0088	0.0074	0.0235	0.0079	0.0116	0.1528
4	rs76589765	142326546	1.11	0.657414555049712	3.29	0.21664916022799	0.0569790633164049	0.00625514496233308	0.133	0.0692	0.0058	0.0024	0.0217	0.0034	0.0035	0.0176	0.1477	0.0142	0.0183	0.0073	0.0963	0.0186	0.0069	0.0032	0.0039	0.0997	0.1003	0.0111	0.0088	0.0074	0.0235	0.0079	0.0116	0.1528
4	rs17007252	142328977	1.11	0.657414555049712	3.29	0.21664916022799	0.0610293191003281	0.010989116418805	0.1334	0.0689	0.0057	0.0024	0.0217	0.0033	0.0035	0.0176	0.1478	0.0142	0.0183	0.0073	0.096	0.0185	0.007	0.0031	0.0039	0.0997	0.1002	0.0111	0.0088	0.0074	0.0234	0.008	0.0116	0.1534
4	rs6828736	142331924	1.11	0.657414555049712	3.29	0.21664916022799	0.0566394357453083	0.00446951472175774	0.1339	0.0684	0.0056	0.0024	0.0217	0.0032	0.0035	0.0175	0.1478	0.0142	0.0183	0.0073	0.0956	0.0184	0.007	0.003	0.0038	0.0996	0.1002	0.0112	0.0089	0.0073	0.0234	0.008	0.0116	0.1542
4	rs9684853	142334172	1.11	0.657414555049712	3.28	0.227357389834261	0.0679859281349822	0.011197418758282	0.1339	0.0685	0.0056	0.0024	0.0217	0.0032	0.0035	0.0175	0.1478	0.0143	0.0183	0.0073	0.0956	0.0184	0.0072	0.003	0.0038	0.0996	0.1001	0.0112	0.0089	0.0073	0.0234	0.008	0.0116	0.1541
4	rs114707071	142337029	1.11	0.657414555049712	3.28	0.227357389834261	0.0571224689708867	0.0259642663958041	0.1344	0.0684	0.0055	0.0024	0.0218	0.0031	0.0034	0.0175	0.148	0.0144	0.0182	0.0073	0.0954	0.0182	0.0072	0.003	0.0037	0.0998	0.1	0.0113	0.0089	0.0073	0.0234	0.0079	0.0116	0.1541
4	rs74989384	142337266	1.12	0.604706511137083	3.28	0.227357389834261	0.0509710671128412	0.0193699254919187	0.1346	0.0684	0.0055	0.0024	0.0218	0.0031	0.0034	0.0174	0.1481	0.0145	0.0181	0.0073	0.0953	0.0181	0.0072	0.0029	0.0036	0.0999	0.1	0.0113	0.0089	0.0073	0.0235	0.0079	0.0117	0.1541
4	rs114031621	142338123	1.12	0.604706511137083	3.27	0.2384362992664	0.0477665904293025	0.0255139579225171	0.1356	0.0683	0.0054	0.0024	0.022	0.003	0.0034	0.0173	0.1487	0.0147	0.0179	0.0072	0.095	0.0179	0.0072	0.0028	0.0034	0.1004	0.0998	0.0112	0.0088	0.0072	0.0236	0.0076	0.0116	0.1542
4	rs28841287	142346123	1.11	0.657414555049712	3.21	0.313017210102667	0.11571631519558	0.0862026536973973	0.1386	0.0681	0.0052	0.0023	0.022	0.0025	0.0031	0.0169	0.1499	0.0153	0.0174	0.0068	0.0942	0.0172	0.0072	0.0025	0.0028	0.1021	0.0997	0.0111	0.0087	0.007	0.0238	0.007	0.0111	0.154
4	rs116651040	142352039	1.11	0.657414555049712	3.23	0.286575202599778	0.122575863463925	0.0924949556582326	0.1387	0.0684	0.0052	0.0023	0.0221	0.0025	0.0031	0.0169	0.1498	0.0153	0.0174	0.0067	0.0941	0.0172	0.0072	0.0025	0.0027	0.1024	0.0996	0.0111	0.0087	0.007	0.0238	0.0069	0.0111	0.154
4	rs12509184	142352974	1.11	0.657414555049712	3.23	0.286575202599778	0.116790810488244	0.0743763684707325	0.1387	0.0685	0.0052	0.0023	0.0221	0.0025	0.0031	0.0169	0.1497	0.0153	0.0174	0.0067	0.0941	0.0172	0.0072	0.0025	0.0027	0.1025	0.0996	0.0111	0.0087	0.007	0.0238	0.0069	0.0111	0.154
4	rs10519597	142353425	1.11	0.657414555049712	3.22	0.299593947381755	0.126349126121049	0.0678632666738902	0.1388	0.0685	0.0052	0.0023	0.0221	0.0025	0.0031	0.0169	0.1499	0.0155	0.0174	0.0067	0.0941	0.0172	0.0072	0.0024	0.0026	0.1025	0.0995	0.0111	0.0087	0.007	0.0238	0.0069	0.0111	0.154
4	rs72615915	142355821	1.11	0.657414555049712	3.23	0.286575202599778	0.124247552244322	0.0525091471335297	0.1389	0.0686	0.0051	0.0023	0.0221	0.0025	0.0031	0.0168	0.1499	0.0155	0.0173	0.0067	0.094	0.0172	0.0072	0.0024	0.0026	0.1026	0.0995	0.011	0.0086	0.007	0.0238	0.0069	0.0111	0.1539
4	rs77664471	142356266	1.11	0.657414555049712	3.23	0.286575202599778	0.123336678105469	0.05102417148622	0.1389	0.0686	0.0051	0.0023	0.0221	0.0025	0.0031	0.0168	0.1499	0.0155	0.0173	0.0067	0.094	0.0172	0.0071	0.0024	0.0026	0.1026	0.0995	0.011	0.0086	0.007	0.0238	0.0069	0.0111	0.1539
4	rs71608438	142366851	1.11	0.657414555049712	3.23	0.286575202599778	0.103427253232899	0.170085720381327	0.1404	0.0692	0.0047	0.0022	0.0224	0.0024	0.0028	0.0164	0.151	0.0156	0.0171	0.0065	0.0938	0.0171	0.007	0.0023	0.0025	0.1034	0.0995	0.0101	0.0084	0.0069	0.0239	0.0067	0.0112	0.1531
4	rs76814787	142378510	1.11	0.657414555049712	3.23	0.286575202599778	0.0925486187419188	0.110029809857906	0.1407	0.0692	0.0047	0.0022	0.0224	0.0024	0.0028	0.0164	0.151	0.0156	0.0171	0.0065	0.0938	0.0171	0.007	0.0023	0.0025	0.1036	0.0996	0.01	0.0084	0.0069	0.0238	0.0067	0.0112	0.1531
4	rs12501705	142387243	1.11	0.657414555049712	3.23	0.286575202599778	0.0872265179050008	0.0832365891098821	0.1408	0.0692	0.0047	0.0022	0.0224	0.0024	0.0028	0.0164	0.1511	0.0156	0.017	0.0065	0.0938	0.0171	0.007	0.0023	0.0025	0.1036	0.0996	0.01	0.0084	0.0069	0.0238	0.0067	0.0112	0.1531
4	rs17354582	142391961	1.11	0.657414555049712	3.23	0.286575202599778	0.0866605482956539	0.0841447710698921	0.1408	0.0692	0.0047	0.0022	0.0224	0.0024	0.0028	0.0164	0.1511	0.0156	0.017	0.0065	0.0937	0.0171	0.007	0.0023	0.0025	0.1036	0.0996	0.01	0.0084	0.0069	0.0238	0.0067	0.0112	0.1531
4	rs2874713	142397204	1.11	0.657414555049712	3.26	0.249891789602986	0.0830387136669077	0.0787557124975163	0.1408	0.0692	0.0047	0.0022	0.0224	0.0024	0.0028	0.0164	0.1511	0.0155	0.017	0.0065	0.0937	0.0171	0.007	0.0023	0.0025	0.1036	0.0996	0.0099	0.0084	0.0069	0.0238	0.0067	0.0112	0.1531
4	rs17007301	142409979	1.11	0.657414555049712	3.25	0.261729658797372	0.0695674299788033	0.0478707019911049	0.1411	0.0693	0.0046	0.0022	0.0224	0.0024	0.0029	0.0164	0.1511	0.0154	0.017	0.0065	0.0938	0.0171	0.007	0.0023	0.0025	0.1036	0.0996	0.0098	0.0083	0.0069	0.0238	0.0066	0.0112	0.1531
4	rs79545275	142418761	1.11	0.657414555049712	3.26	0.249891789602986	0.0705112567807765	0.0495577887879755	0.1411	0.0693	0.0046	0.0022	0.0224	0.0024	0.0028	0.0164	0.151	0.0154	0.017	0.0065	0.0938	0.0171	0.007	0.0023	0.0025	0.1037	0.0996	0.0098	0.0083	0.0069	0.0238	0.0066	0.0112	0.1531
4	rs17007336	142423548	1.11	0.657414555049712	3.27	0.2384362992664	0.07028480509991	0.0472743959780184	0.1411	0.0693	0.0046	0.0022	0.0224	0.0024	0.0028	0.0164	0.151	0.0154	0.017	0.0065	0.0938	0.0171	0.007	0.0023	0.0025	0.1037	0.0996	0.0098	0.0083	0.0069	0.0238	0.0066	0.0112	0.1532
4	rs114258356	142435919	1.11	0.657414555049712	3.27	0.2384362992664	0.0728650558699525	0.0501054942421736	0.1412	0.0692	0.0046	0.0021	0.0224	0.0024	0.0028	0.0164	0.1509	0.0154	0.017	0.0065	0.0938	0.0171	0.007	0.0023	0.0024	0.1036	0.0997	0.0098	0.0083	0.0069	0.0238	0.0067	0.0112	0.1533
4	rs7668305	142438492	1.11	0.657414555049712	3.27	0.2384362992664	0.0729914421911161	0.0497400648701101	0.1412	0.0692	0.0046	0.0021	0.0224	0.0024	0.0028	0.0164	0.1509	0.0154	0.017	0.0065	0.0938	0.0171	0.007	0.0023	0.0024	0.1036	0.0997	0.0098	0.0083	0.0069	0.0239	0.0067	0.0112	0.1533
4	rs76184524	142441030	1.11	0.657414555049712	3.27	0.2384362992664	0.0737739660434447	0.0485304296482857	0.1412	0.0692	0.0046	0.0021	0.0224	0.0024	0.0028	0.0164	0.1509	0.0154	0.017	0.0065	0.0938	0.0171	0.007	0.0023	0.0024	0.1036	0.0997	0.0098	0.0083	0.0069	0.0239	0.0067	0.0112	0.1533
4	rs191708473	142443041	1.11	0.657414555049712	3.27	0.2384362992664	0.0780758058117323	0.0499226334494273	0.1412	0.0692	0.0046	0.0021	0.0224	0.0024	0.0028	0.0163	0.1508	0.0154	0.017	0.0065	0.0938	0.0171	0.007	0.0022	0.0023	0.1036	0.0998	0.0098	0.0083	0.0069	0.0239	0.0067	0.0112	0.1534
4	rs13119177	142446153	1.11	0.657414555049712	3.28	0.227357389834261	0.0784064581031818	0.0466222634313	0.1412	0.0692	0.0046	0.0021	0.0224	0.0024	0.0028	0.0163	0.1508	0.0154	0.017	0.0065	0.0938	0.0171	0.007	0.0022	0.0023	0.1036	0.0998	0.0098	0.0083	0.0069	0.0239	0.0067	0.0112	0.1535
4	rs17459397	142462378	1.11	0.657414555049712	3.31	0.196320630125924	0.0682882203770001	0.0520741171203467	0.1414	0.0691	0.0045	0.0021	0.0224	0.0023	0.0027	0.0162	0.1507	0.0149	0.017	0.0065	0.0937	0.0171	0.0069	0.0022	0.0023	0.1039	0.1003	0.0097	0.0082	0.0068	0.0241	0.0068	0.0113	0.1536
4	rs17007400	142463074	1.11	0.657414555049712	3.31	0.196320630125924	0.0682882203770001	0.0516406600843847	0.1414	0.0691	0.0045	0.0021	0.0224	0.0023	0.0027	0.0163	0.1508	0.0148	0.017	0.0065	0.0938	0.0171	0.0069	0.0022	0.0023	0.104	0.1004	0.0097	0.0082	0.0068	0.0241	0.0068	0.0112	0.1536
4	rs62326624	142469702	1.11	0.657414555049712	3.32	0.186688027238402	0.0722352539835287	0.0596806478881288	0.1414	0.0691	0.0045	0.0021	0.0224	0.0022	0.0027	0.0163	0.1508	0.0148	0.017	0.0065	0.0938	0.0171	0.0069	0.0023	0.0023	0.104	0.1004	0.0097	0.0081	0.0068	0.0241	0.0068	0.0112	0.1535
4	rs2322183	142487363	1.11	0.657414555049712	3.32	0.186688027238402	0.0506393213072084	0.0402124725363554	0.1413	0.069	0.0045	0.002	0.0211	0.0022	0.0028	0.0164	0.1506	0.0149	0.0171	0.0066	0.0939	0.0175	0.0071	0.0023	0.0023	0.1042	0.1003	0.0098	0.008	0.0069	0.0242	0.007	0.0115	0.1535
4	rs34299628	142506694	1.11	0.657414555049712	3.32	0.186688027238402	0.0570328123265688	0.0314573291534159	0.1412	0.0694	0.0045	0.002	0.0211	0.0023	0.0028	0.0164	0.1506	0.0149	0.0171	0.0068	0.0936	0.0174	0.0072	0.0023	0.0022	0.1044	0.0999	0.0099	0.0079	0.0069	0.0241	0.0072	0.0115	0.1534
4	rs1519549	142517129	1.11	0.657414555049712	3.33	0.177401503992083	0.0605618742410107	0.0328564964502637	0.1412	0.0694	0.0045	0.002	0.0212	0.0022	0.0028	0.0164	0.1505	0.0149	0.0171	0.0068	0.0936	0.0175	0.0072	0.0023	0.0022	0.1044	0.0998	0.0099	0.0079	0.0069	0.0241	0.0072	0.0115	0.1533
4	rs77692939	142522985	1.11	0.657414555049712	3.34	0.168454672892635	0.0597819100965037	0.0350076971733541	0.1412	0.0694	0.0045	0.002	0.0212	0.0022	0.0028	0.0164	0.1504	0.0149	0.0171	0.0068	0.0936	0.0175	0.0072	0.0023	0.0022	0.1044	0.0997	0.0099	0.0079	0.007	0.0241	0.0072	0.0115	0.1533
4	rs78884993	142538554	1.11	0.657414555049712	3.35	0.159841057206343	0.0543518089528299	0.0339242677573713	0.1412	0.0693	0.0045	0.002	0.0213	0.0023	0.0028	0.0165	0.1503	0.015	0.0172	0.0069	0.0935	0.0175	0.0072	0.0023	0.0022	0.1043	0.0996	0.0099	0.0079	0.007	0.0241	0.0072	0.0116	0.1533
4	rs72730041	142544678	1.11	0.657414555049712	3.35	0.159841057206343	0.0464739241143942	0.0306704717898915	0.1412	0.0693	0.0046	0.002	0.0214	0.0023	0.0028	0.0165	0.1501	0.015	0.0171	0.0069	0.0934	0.0175	0.0072	0.0023	0.0022	0.1042	0.0996	0.0099	0.0079	0.007	0.0241	0.0071	0.0118	0.1533
4	rs6845678	142545014	1.11	0.657414555049712	3.35	0.159841057206343	0.045574071682403	0.0311119416207956	0.1412	0.0693	0.0046	0.0021	0.0214	0.0023	0.0028	0.0165	0.1501	0.015	0.0171	0.0069	0.0933	0.0175	0.0072	0.0023	0.0022	0.1042	0.0996	0.0099	0.0079	0.007	0.0241	0.0071	0.0119	0.1533
4	rs6837991	142558755	1.11	0.657414555049712	3.35	0.159841057206343	0.041947424074389	0.0306216004320394	0.1409	0.0693	0.0046	0.0021	0.0215	0.0023	0.0028	0.0166	0.15	0.0151	0.0173	0.007	0.0927	0.0176	0.0073	0.0023	0.0022	0.1042	0.0997	0.0099	0.0079	0.007	0.0241	0.0072	0.0119	0.1533
4	rs115113982	142566493	1.11	0.657414555049712	3.35	0.159841057206343	0.0456203228859758	0.0374351547775901	0.1409	0.0693	0.0046	0.0021	0.0216	0.0023	0.0028	0.0166	0.15	0.0151	0.0173	0.007	0.0926	0.0177	0.0073	0.0023	0.0022	0.1041	0.0997	0.0099	0.0079	0.007	0.0241	0.0072	0.0119	0.1533
4	rs115820943	142570369	1.11	0.657414555049712	3.35	0.159841057206343	0.0463646866204194	0.0426233945758125	0.1408	0.0693	0.0046	0.0021	0.0217	0.0023	0.0028	0.0166	0.1499	0.0151	0.0173	0.007	0.0925	0.0179	0.0073	0.0023	0.0022	0.1041	0.0996	0.0099	0.008	0.007	0.0241	0.0072	0.012	0.1532
4	rs72712403	142570484	1.11	0.657414555049712	3.36	0.151554094423325	0.0463802812943611	0.0425098670040853	0.1408	0.0693	0.0046	0.0021	0.0217	0.0023	0.0028	0.0166	0.1499	0.0151	0.0173	0.007	0.0925	0.0179	0.0073	0.0023	0.0022	0.1041	0.0996	0.0099	0.008	0.007	0.0241	0.0072	0.012	0.1532
4	rs17461627	142581371	1.11	0.657414555049712	3.36	0.151554094423325	0.0488568484342622	0.0509626999900096	0.1407	0.0693	0.0047	0.0021	0.0218	0.0022	0.0028	0.0167	0.1498	0.0152	0.0174	0.007	0.0922	0.018	0.0073	0.0023	0.0022	0.104	0.0995	0.0099	0.008	0.0071	0.0241	0.0073	0.012	0.1531
4	rs78891547	142585604	1.11	0.657414555049712	3.36	0.151554094423325	0.0490833816626584	0.052758440569807	0.1407	0.0693	0.0047	0.0021	0.0218	0.0022	0.0028	0.0167	0.1498	0.0152	0.0174	0.007	0.0922	0.0181	0.0073	0.0023	0.0022	0.104	0.0995	0.0099	0.008	0.0071	0.0241	0.0073	0.012	0.1531
4	rs114922733	142589711	1.11	0.657414555049712	3.36	0.151554094423325	0.0493594098875003	0.0564303715929338	0.1407	0.0693	0.0047	0.0021	0.0218	0.0022	0.0028	0.0167	0.1497	0.0152	0.0174	0.007	0.0922	0.0181	0.0073	0.0023	0.0022	0.104	0.0995	0.0099	0.008	0.0071	0.0241	0.0073	0.0121	0.1531
4	rs17461843	142591200	1.11	0.657414555049712	3.36	0.151554094423325	0.0490509764338999	0.0552157708384631	0.1407	0.0693	0.0047	0.0021	0.0218	0.0022	0.0028	0.0167	0.1497	0.0152	0.0174	0.0071	0.0921	0.0181	0.0073	0.0023	0.0022	0.104	0.0995	0.0099	0.008	0.0071	0.0241	0.0073	0.0121	0.1531
4	rs17007519	142593901	1.11	0.657414555049712	3.36	0.151554094423325	0.0479099345764565	0.0604061116483617	0.1406	0.0693	0.0047	0.0021	0.0218	0.0022	0.0028	0.0168	0.1497	0.0153	0.0174	0.007	0.0922	0.0181	0.0073	0.0023	0.0022	0.104	0.0995	0.0099	0.008	0.0071	0.0241	0.0073	0.0121	0.153
4	rs77301642	142600989	1.11	0.657414555049712	3.36	0.151554094423325	0.0476235369037566	0.0753890267327221	0.1405	0.0694	0.0047	0.0021	0.0219	0.0022	0.0028	0.0169	0.1495	0.0153	0.0174	0.0071	0.092	0.0181	0.0073	0.0023	0.0022	0.1039	0.0995	0.01	0.008	0.0071	0.0241	0.0073	0.0121	0.153
4	rs80192068	142612150	1.11	0.657414555049712	3.36	0.151554094423325	0.0472908742622093	0.0646323411909048	0.1404	0.0694	0.0048	0.0021	0.0219	0.0022	0.0028	0.0169	0.1493	0.0153	0.0175	0.0071	0.0919	0.0181	0.0074	0.0023	0.0022	0.1039	0.0993	0.01	0.008	0.0071	0.0242	0.0074	0.0121	0.1531
4	rs72712436	142636326	1.11	0.657414555049712	3.36	0.151554094423325	0.0415699361227973	0.05739727393325	0.1403	0.0693	0.0049	0.0022	0.022	0.0022	0.0028	0.017	0.1492	0.0153	0.0175	0.0072	0.0918	0.0182	0.0074	0.0023	0.0022	0.1038	0.0992	0.01	0.0081	0.0072	0.0242	0.0073	0.0121	0.1532
4	rs41258494	142640372	1.11	0.657414555049712	3.36	0.151554094423325	0.0428866134338849	0.0634800449719103	0.1403	0.0693	0.0049	0.0022	0.022	0.0022	0.0028	0.017	0.1492	0.0153	0.0175	0.0072	0.0918	0.0182	0.0074	0.0023	0.0022	0.1038	0.0992	0.01	0.0081	0.0072	0.0242	0.0073	0.0121	0.1532
4	rs10519613	142654084	1.11	0.657414555049712	3.36	0.151554094423325	0.0397735479804774	0.062336505297396	0.1401	0.0692	0.005	0.0022	0.0221	0.0022	0.0028	0.0171	0.1489	0.0153	0.0176	0.0072	0.0916	0.0182	0.0075	0.0023	0.0023	0.1034	0.0992	0.0101	0.0081	0.0072	0.0243	0.0074	0.0122	0.1532
4	rs75045518	142655410	1.11	0.657414555049712	3.35	0.159841057206343	0.0401115200276149	0.0678632666738902	0.1401	0.0691	0.005	0.0022	0.0221	0.0022	0.0028	0.0171	0.1489	0.0153	0.0176	0.0073	0.0915	0.0182	0.0076	0.0023	0.0022	0.1033	0.0992	0.01	0.0081	0.0073	0.0244	0.0074	0.0122	0.1532
4	rs1027280	142667155	1.11	0.657414555049712	3.35	0.159841057206343	0.0369262539751678	0.060538414465843	0.14	0.069	0.0051	0.0023	0.0221	0.0022	0.0029	0.0171	0.1487	0.0154	0.0177	0.0073	0.0915	0.0182	0.0077	0.0023	0.0022	0.103	0.0992	0.01	0.0081	0.0073	0.0244	0.0075	0.0123	0.1532
4	rs7664543	142672052	1.11	0.657414555049712	3.35	0.159841057206343	0.036474648234706	0.0665491994679272	0.1402	0.0688	0.0051	0.0022	0.0221	0.0022	0.0029	0.0171	0.1486	0.0154	0.0177	0.0074	0.0914	0.0183	0.0077	0.0024	0.0023	0.1031	0.0991	0.01	0.0081	0.0073	0.0244	0.0075	0.0123	0.1533
4	rs72712462	142682437	1.11	0.657414555049712	3.35	0.159841057206343	0.0389787314331071	0.0875856385991147	0.1402	0.0687	0.0052	0.0023	0.0221	0.0022	0.0029	0.0171	0.1485	0.0154	0.0177	0.0074	0.0914	0.0183	0.0077	0.0024	0.0023	0.103	0.0991	0.01	0.0081	0.0073	0.0244	0.0074	0.0124	0.1533
4	rs115705684	142684961	1.11	0.657414555049712	3.35	0.159841057206343	0.0421955087954775	0.0979927276923974	0.1403	0.0684	0.0052	0.0023	0.0222	0.0023	0.0029	0.0171	0.1483	0.0154	0.0177	0.0074	0.0911	0.0182	0.0078	0.0024	0.0023	0.1028	0.0992	0.0101	0.0081	0.0074	0.0243	0.0075	0.0125	0.1535
4	rs11728686	142691317	1.11	0.657414555049712	3.35	0.159841057206343	0.0452052094651867	0.0886673725206129	0.1403	0.068	0.0052	0.0023	0.0222	0.0023	0.003	0.0171	0.1481	0.0155	0.0178	0.0075	0.0909	0.0182	0.0079	0.0024	0.0023	0.1026	0.0992	0.0101	0.0081	0.0075	0.0243	0.0075	0.0126	0.1536
4	rs1493015	142691963	1.11	0.657414555049712	3.35	0.159841057206343	0.0419619895660409	0.0871236644848596	0.1403	0.068	0.0052	0.0023	0.0222	0.0023	0.003	0.0171	0.148	0.0155	0.0178	0.0075	0.0909	0.0182	0.0079	0.0024	0.0023	0.1026	0.0992	0.0101	0.0081	0.0075	0.0243	0.0075	0.0126	0.1536
4	rs35057938	142693267	1.11	0.657414555049712	3.35	0.159841057206343	0.0456049022739386	0.0993663407628129	0.1403	0.0679	0.0053	0.0023	0.0222	0.0023	0.003	0.0171	0.148	0.0155	0.0178	0.0075	0.0908	0.0182	0.0079	0.0024	0.0023	0.1025	0.0993	0.0101	0.0081	0.0075	0.0243	0.0075	0.0126	0.1536
4	rs75256788	142693628	1.11	0.657414555049712	3.35	0.159841057206343	0.0457747240126961	0.100747415459412	0.1403	0.0679	0.0053	0.0023	0.0222	0.0023	0.003	0.0171	0.1479	0.0155	0.0178	0.0075	0.0908	0.0182	0.008	0.0024	0.0023	0.1025	0.0993	0.0101	0.0081	0.0075	0.0243	0.0075	0.0126	0.1536
4	rs10031081	142699871	1.11	0.657414555049712	3.35	0.159841057206343	0.0468811924024809	0.103202680493299	0.1404	0.068	0.0054	0.0024	0.0222	0.0023	0.0031	0.0171	0.1472	0.0154	0.0178	0.0076	0.0907	0.0184	0.0082	0.0025	0.0024	0.1021	0.0995	0.0101	0.0081	0.0076	0.0241	0.0075	0.0127	0.1536
4	rs17007695	142709723	1.11	0.657414555049712	3.35	0.159841057206343	0.0501773240104593	0.110620385079525	0.1404	0.068	0.0054	0.0024	0.0222	0.0023	0.0031	0.0171	0.1471	0.0154	0.0178	0.0076	0.0906	0.0184	0.0082	0.0025	0.0024	0.102	0.0995	0.0101	0.0081	0.0077	0.0241	0.0075	0.0126	0.1537
4	rs12641032	142712165	1.11	0.657414555049712	3.35	0.159841057206343	0.0452052094651867	0.0980733211585958	0.1404	0.068	0.0055	0.0024	0.0222	0.0024	0.0032	0.0171	0.1469	0.0154	0.0177	0.0076	0.0904	0.0184	0.0082	0.0025	0.0024	0.102	0.0995	0.0101	0.0082	0.0077	0.0241	0.0076	0.0126	0.1539
4	rs114522335	142726800	1.11	0.657414555049712	3.35	0.159841057206343	0.0476870803837659	0.116075670936253	0.14	0.0679	0.0059	0.0025	0.0223	0.0025	0.0035	0.0172	0.1461	0.0155	0.0178	0.0079	0.0895	0.0186	0.0085	0.0027	0.0027	0.1013	0.0998	0.0102	0.0083	0.0079	0.0239	0.0078	0.0127	0.1535
4	rs72712496	142729723	1.11	0.657414555049712	3.35	0.159841057206343	0.0580060695551763	0.108265370041192	0.1396	0.0678	0.0063	0.0026	0.0224	0.0027	0.0038	0.0172	0.1454	0.0156	0.0179	0.0081	0.0887	0.0187	0.0088	0.0029	0.0029	0.1004	0.1001	0.0102	0.0084	0.0081	0.0238	0.008	0.0126	0.1532
4	rs11100727	142732365	1.11	0.657414555049712	3.35	0.159841057206343	0.0557874418660301	0.105680824592601	0.1396	0.0678	0.0064	0.0026	0.0225	0.0028	0.0038	0.0172	0.1454	0.0156	0.0179	0.0081	0.0886	0.0187	0.0088	0.0029	0.0029	0.1004	0.1001	0.0103	0.0084	0.0081	0.0238	0.008	0.0126	0.1532
4	rs1493016	142735505	1.11	0.657414555049712	3.34	0.168454672892635	0.0524142307659137	0.103449469081106	0.1396	0.0677	0.0064	0.0026	0.0225	0.0028	0.0038	0.0172	0.1454	0.0156	0.0179	0.0081	0.0884	0.0187	0.0088	0.0029	0.003	0.1006	0.0999	0.0103	0.0085	0.0081	0.0238	0.008	0.0126	0.1531
4	rs977570	142742849	1.11	0.657414555049712	3.34	0.168454672892635	0.0562656294015369	0.103284917946136	0.1396	0.0677	0.0064	0.0026	0.0226	0.0028	0.0038	0.0172	0.1454	0.0156	0.018	0.0079	0.0884	0.0188	0.0088	0.0029	0.003	0.1006	0.0999	0.0103	0.0085	0.0081	0.0238	0.008	0.0126	0.1531
4	rs977568	142743173	1.11	0.657414555049712	3.34	0.168454672892635	0.0551015238337025	0.0996906297800724	0.1396	0.0677	0.0064	0.0027	0.0226	0.0028	0.0039	0.0172	0.1454	0.0156	0.018	0.0079	0.0884	0.0188	0.0088	0.0029	0.003	0.1005	0.0999	0.0103	0.0085	0.0081	0.0238	0.008	0.0126	0.1531
4	rs4956414	142751948	1.11	0.657414555049712	3.34	0.168454672892635	0.054961522178725	0.105017761869895	0.1394	0.0678	0.0065	0.0027	0.0226	0.0029	0.0039	0.0172	0.1448	0.0156	0.018	0.0079	0.0882	0.0189	0.0088	0.0029	0.0031	0.1003	0.0998	0.0103	0.0085	0.0081	0.0238	0.008	0.0127	0.1536
4	rs114405141	142752041	1.11	0.657414555049712	3.33	0.177401503992083	0.054961522178725	0.105017761869895	0.1394	0.0678	0.0065	0.0027	0.0226	0.0029	0.0039	0.0172	0.1448	0.0156	0.018	0.0079	0.0882	0.0189	0.0088	0.0029	0.0031	0.1003	0.0998	0.0103	0.0085	0.0081	0.0238	0.008	0.0127	0.1536
4	rs6816324	142766307	1.11	0.657414555049712	3.36	0.151554094423325	0.0550489953376599	0.119361731469192	0.1393	0.0676	0.0066	0.0028	0.0227	0.003	0.004	0.0172	0.145	0.0157	0.018	0.0079	0.088	0.0189	0.0088	0.003	0.0031	0.1002	0.0995	0.0103	0.0085	0.0082	0.0238	0.008	0.0128	0.1535
4	rs17015105	142770891	1.11	0.657414555049712	3.37	0.143587140072381	0.0576984924752009	0.17695490567372	0.1394	0.0674	0.0066	0.0028	0.0227	0.003	0.004	0.0173	0.145	0.0157	0.018	0.0079	0.0879	0.019	0.0088	0.003	0.0032	0.1003	0.0991	0.0104	0.0085	0.0083	0.0239	0.008	0.0129	0.1533
4	rs79742514	142771550	1.11	0.657414555049712	3.36	0.151554094423325	0.0574280028678381	0.172464271924578	0.1394	0.0674	0.0066	0.0028	0.0226	0.003	0.004	0.0172	0.145	0.0157	0.018	0.0079	0.0879	0.019	0.0088	0.003	0.0032	0.1003	0.0991	0.0104	0.0085	0.0083	0.0239	0.008	0.0129	0.1534
4	rs67847724	142775478	1.11	0.657414555049712	3.36	0.151554094423325	0.0575180721795537	0.165559206008324	0.1394	0.0674	0.0066	0.0028	0.0226	0.003	0.004	0.0172	0.145	0.0157	0.018	0.0079	0.0879	0.019	0.0088	0.003	0.0032	0.1003	0.0991	0.0104	0.0085	0.0083	0.0239	0.008	0.0129	0.1534
4	rs115074882	142782129	1.11	0.657414555049712	3.37	0.143587140072381	0.0668252988712743	0.236329154656731	0.1395	0.067	0.0066	0.0029	0.0227	0.003	0.004	0.0173	0.1451	0.0157	0.018	0.0079	0.0876	0.0191	0.0087	0.003	0.0032	0.1003	0.0987	0.0105	0.0086	0.0084	0.0239	0.008	0.013	0.1535
4	rs17015119	142792211	1.11	0.657414555049712	3.37	0.143587140072381	0.0650305934999013	0.236660424985472	0.1395	0.0668	0.0067	0.0029	0.0227	0.003	0.004	0.0173	0.1451	0.0158	0.018	0.0079	0.0874	0.0191	0.0087	0.003	0.0032	0.1003	0.0985	0.0105	0.0086	0.0084	0.0239	0.008	0.013	0.1536
4	rs11945914	142796291	1.11	0.657414555049712	3.37	0.143587140072381	0.0502596144101656	0.1763538447233	0.1388	0.0652	0.0066	0.003	0.0226	0.0032	0.0041	0.017	0.1443	0.0157	0.0178	0.0079	0.0874	0.019	0.0089	0.0032	0.0033	0.1	0.0992	0.0106	0.0091	0.0084	0.024	0.0078	0.013	0.1558
4	rs116347002	142808923	1.12	0.604706511137083	3.37	0.143587140072381	0.0383590319460993	0.197490935376737	0.1393	0.064	0.0069	0.0032	0.0226	0.0035	0.0044	0.0171	0.1434	0.0156	0.0181	0.008	0.0859	0.0192	0.0089	0.0035	0.0036	0.0995	0.0989	0.0105	0.0094	0.0085	0.0242	0.0078	0.0132	0.1565
4	rs2218313	142810258	1.12	0.604706511137083	3.36	0.151554094423325	0.062293810913501	0.243539869131469	0.1409	0.0604	0.0075	0.0039	0.0229	0.0045	0.0056	0.0176	0.1406	0.0156	0.019	0.0085	0.0816	0.0195	0.009	0.0043	0.0046	0.0979	0.098	0.0102	0.0104	0.0088	0.0249	0.008	0.0133	0.1584
4	rs114275154	142811260	1.14	0.507725131913635	3.36	0.151554094423325	0.250163599424979	0.568479266529112	0.146	0.0602	0.0072	0.004	0.0232	0.005	0.006	0.0177	0.1415	0.0148	0.0203	0.0082	0.0774	0.0199	0.0084	0.0045	0.0049	0.0968	0.0957	0.0094	0.0107	0.0081	0.0234	0.0078	0.0133	0.161
4	rs713281	142820445	1.13	0.554827224596281	3.36	0.151554094423325	0.195771866107389	0.508180183344133	0.1465	0.0603	0.0072	0.0041	0.0233	0.0051	0.006	0.0176	0.1417	0.0147	0.0204	0.0082	0.0772	0.0199	0.0084	0.0045	0.0049	0.0966	0.0956	0.0094	0.0107	0.0081	0.0234	0.0078	0.0133	0.1611
4	rs72935107	142825575	1.14	0.507725131913635	3.36	0.151554094423325	0.202143738308704	0.532543317198004	0.1464	0.0601	0.0071	0.0041	0.0233	0.0051	0.006	0.0176	0.1418	0.0147	0.0205	0.0082	0.077	0.0199	0.0084	0.0045	0.0049	0.0966	0.0956	0.0094	0.0107	0.0081	0.0234	0.0078	0.0133	0.1612
4	rs115341033	142833770	1.14	0.507725131913635	3.36	0.151554094423325	0.210993974569878	0.538399195328772	0.1468	0.06	0.0071	0.004	0.0233	0.0051	0.006	0.0177	0.1419	0.0147	0.0205	0.0081	0.077	0.0199	0.0083	0.0045	0.005	0.0967	0.0955	0.0093	0.0107	0.0081	0.0234	0.0078	0.0132	0.1612
4	rs904916	142835419	1.14	0.507725131913635	3.36	0.151554094423325	0.202104533922358	0.517973955438827	0.1472	0.06	0.0071	0.004	0.0232	0.0051	0.006	0.0176	0.1423	0.0147	0.0205	0.008	0.0769	0.0199	0.0083	0.0045	0.005	0.0967	0.0954	0.0092	0.0106	0.0081	0.0232	0.0077	0.0132	0.1616
4	rs17464951	142840602	1.14	0.507725131913635	3.37	0.143587140072381	0.210793190485231	0.483294288789375	0.1478	0.0599	0.007	0.004	0.0232	0.0052	0.006	0.0177	0.1424	0.0146	0.0203	0.008	0.0768	0.0198	0.0083	0.0046	0.005	0.097	0.0954	0.0091	0.0107	0.008	0.023	0.0077	0.0131	0.1612
4	rs10011008	142847677	1.14	0.507725131913635	3.37	0.143587140072381	0.227782405086979	0.4736737695851	0.1482	0.0598	0.007	0.0041	0.0232	0.0054	0.0061	0.0177	0.1424	0.0147	0.0202	0.0079	0.0768	0.0198	0.0083	0.0046	0.005	0.0969	0.0954	0.0091	0.0107	0.0079	0.0229	0.0079	0.013	0.1612
4	rs1442896	142847945	1.14	0.507725131913635	3.37	0.143587140072381	0.229336623847261	0.4736737695851	0.1482	0.0598	0.007	0.0041	0.0232	0.0054	0.0061	0.0177	0.1424	0.0147	0.0202	0.0079	0.0768	0.0198	0.0083	0.0046	0.005	0.0969	0.0955	0.0091	0.0107	0.0079	0.0229	0.0079	0.013	0.1611
4	rs112784596	142872596	1.14	0.507725131913635	3.37	0.143587140072381	0.229673443728414	0.47421443637772	0.1482	0.0598	0.007	0.0041	0.0232	0.0054	0.0061	0.0177	0.1424	0.0147	0.0202	0.0079	0.0768	0.0198	0.0083	0.0046	0.005	0.0969	0.0955	0.0091	0.0107	0.0079	0.0229	0.0079	0.013	0.1611
4	rs114441702	142893320	1.14	0.507725131913635	3.38	0.135933471893229	0.269727151983533	0.445517550678856	0.1485	0.0599	0.0069	0.004	0.0232	0.0054	0.006	0.0175	0.1431	0.0147	0.0203	0.0077	0.0769	0.0197	0.0082	0.0045	0.0048	0.0968	0.0965	0.0088	0.0109	0.0077	0.023	0.0078	0.0129	0.1606
4	rs56731986	142900268	1.14	0.507725131913635	3.38	0.135933471893229	0.266380470702752	0.451779657269403	0.1485	0.0599	0.0069	0.004	0.0232	0.0054	0.006	0.0175	0.1431	0.0147	0.0203	0.0077	0.0769	0.0197	0.0082	0.0045	0.0048	0.0967	0.0965	0.0088	0.0109	0.0077	0.023	0.0078	0.0129	0.1606
4	rs115472675	142912536	1.14	0.507725131913635	3.38	0.135933471893229	0.244329041083072	0.404421060767495	0.1484	0.0599	0.0069	0.004	0.0228	0.0054	0.006	0.0174	0.1434	0.0146	0.0203	0.0076	0.0768	0.0196	0.0082	0.0044	0.0048	0.0974	0.0968	0.0088	0.0109	0.0077	0.023	0.0078	0.0129	0.1604
4	rs337235	142917986	1.14	0.507725131913635	3.38	0.135933471893229	0.222533759099435	0.368726076957863	0.1487	0.06	0.0068	0.0039	0.0227	0.0054	0.006	0.0173	0.1436	0.0143	0.0202	0.0076	0.0774	0.0196	0.0082	0.0043	0.0047	0.098	0.0965	0.0087	0.0108	0.0076	0.023	0.0076	0.0129	0.1603
4	rs336361	142945451	1.14	0.507725131913635	3.38	0.135933471893229	0.232632330835655	0.382689563129021	0.1483	0.06	0.0069	0.0039	0.0228	0.0053	0.006	0.0173	0.1438	0.0142	0.0203	0.0075	0.0775	0.0197	0.0082	0.0044	0.0047	0.0979	0.0969	0.0086	0.0108	0.0077	0.023	0.0076	0.0129	0.16
4	rs62329504	142950410	1.14	0.507725131913635	3.38	0.135933471893229	0.234929259285795	0.384988280351675	0.1483	0.06	0.0068	0.0039	0.0228	0.0053	0.006	0.0173	0.1438	0.0142	0.0203	0.0074	0.0775	0.0197	0.0082	0.0044	0.0047	0.0979	0.097	0.0086	0.0108	0.0076	0.023	0.0076	0.0129	0.16
4	rs17465986	142956066	1.14	0.507725131913635	3.38	0.135933471893229	0.233311598857846	0.39036681258758	0.1483	0.0601	0.0068	0.0039	0.0227	0.0053	0.006	0.0173	0.1438	0.0141	0.0203	0.0074	0.0774	0.0197	0.0082	0.0044	0.0047	0.098	0.097	0.0086	0.0108	0.0076	0.023	0.0076	0.0129	0.16
4	rs115593782	142956291	1.14	0.507725131913635	3.37	0.143587140072381	0.228958029799013	0.383583052658114	0.1483	0.0601	0.0068	0.0039	0.0227	0.0053	0.006	0.0173	0.1438	0.0141	0.0202	0.0074	0.0774	0.0197	0.0082	0.0044	0.0047	0.098	0.097	0.0086	0.0108	0.0077	0.023	0.0076	0.0129	0.16
4	rs3822129	142962903	1.14	0.507725131913635	3.37	0.143587140072381	0.258404865182824	0.438616383828987	0.1482	0.0602	0.0069	0.004	0.0228	0.0052	0.006	0.0172	0.144	0.0141	0.0202	0.0073	0.0772	0.0198	0.0082	0.0044	0.0047	0.0982	0.0972	0.0086	0.0108	0.0076	0.0231	0.0076	0.0129	0.1599
4	rs1397736	142967300	1.15	0.46334549806667	3.37	0.143587140072381	0.438790073124505	0.389853679420715	0.1496	0.061	0.0068	0.0038	0.0229	0.0051	0.0058	0.0173	0.1433	0.0132	0.0204	0.0068	0.0762	0.0201	0.0081	0.0043	0.0045	0.0989	0.0986	0.0082	0.0108	0.0073	0.023	0.0075	0.0127	0.16
4	rs115228498	142969757	1.15	0.46334549806667	3.38	0.135933471893229	0.440033547644708	0.377595098622985	0.1497	0.061	0.0068	0.0038	0.0229	0.005	0.0058	0.0173	0.1434	0.0132	0.0204	0.0067	0.0763	0.0201	0.0081	0.0043	0.0045	0.0989	0.0986	0.0082	0.0107	0.0073	0.0229	0.0075	0.0127	0.16
4	rs80320220	142973823	1.15	0.46334549806667	3.34	0.168454672892635	0.404966127435227	0.351666865093201	0.1498	0.061	0.0068	0.0038	0.0229	0.005	0.0057	0.0173	0.1434	0.0132	0.0204	0.0067	0.0764	0.0201	0.0081	0.0043	0.0045	0.0989	0.0988	0.0082	0.0107	0.0073	0.0229	0.0075	0.0127	0.16
4	rs12505349	142994220	1.15	0.46334549806667	3.34	0.168454672892635	0.40929874511249	0.333123263135579	0.15	0.0611	0.0068	0.0037	0.0229	0.0048	0.0056	0.0173	0.1435	0.0132	0.0204	0.0067	0.0766	0.0202	0.008	0.0042	0.0043	0.099	0.0991	0.0081	0.0107	0.0072	0.0229	0.0075	0.0127	0.1598
4	rs78827102	142999932	1.15	0.46334549806667	3.34	0.168454672892635	0.408156342870122	0.332632768642201	0.15	0.0611	0.0068	0.0037	0.023	0.0048	0.0056	0.0173	0.1435	0.0132	0.0204	0.0067	0.0766	0.0202	0.008	0.0042	0.0043	0.099	0.0991	0.0081	0.0107	0.0072	0.0229	0.0075	0.0127	0.1598
4	rs1353603	143003015	1.15	0.46334549806667	3.34	0.168454672892635	0.419767949697925	0.356410209315853	0.1501	0.061	0.0068	0.0037	0.0231	0.0048	0.0056	0.0173	0.1435	0.0132	0.0204	0.0066	0.0767	0.0202	0.008	0.0041	0.0043	0.099	0.0992	0.0081	0.0107	0.0072	0.0229	0.0075	0.0127	0.1597
4	rs10461276	143013154	1.16	0.421630287221885	3.34	0.168454672892635	0.632582131373022	0.419526246986788	0.1503	0.0613	0.0068	0.0035	0.0231	0.0051	0.0055	0.0173	0.1442	0.0132	0.0204	0.0064	0.0766	0.0202	0.0076	0.0039	0.0041	0.0994	0.0996	0.0078	0.0107	0.0069	0.0227	0.0075	0.0124	0.1598
4	rs9995208	143035356	1.16	0.421630287221885	3.34	0.168454672892635	0.772894246258942	0.433591441658825	0.1504	0.0617	0.0067	0.0035	0.0231	0.0051	0.0055	0.0173	0.1446	0.0131	0.0204	0.0063	0.0767	0.0203	0.0073	0.0038	0.0039	0.0996	0.0997	0.0077	0.0106	0.0068	0.0226	0.0074	0.0122	0.16
4	rs34561493	143043397	1.16	0.421630287221885	3.34	0.168454672892635	0.787348672316805	0.451512714193527	0.1504	0.0617	0.0067	0.0034	0.0231	0.0052	0.0055	0.0173	0.1447	0.0131	0.0204	0.0063	0.0767	0.0203	0.0073	0.0038	0.0039	0.0996	0.0997	0.0077	0.0106	0.0067	0.0226	0.0074	0.0122	0.16
4	rs114189541	143046055	1.16	0.421630287221885	3.34	0.168454672892635	0.790533356480559	0.459807228926517	0.1504	0.0617	0.0068	0.0034	0.0231	0.0052	0.0055	0.0173	0.1447	0.0131	0.0204	0.0063	0.0767	0.0203	0.0073	0.0038	0.0039	0.0996	0.0997	0.0077	0.0106	0.0067	0.0226	0.0074	0.0121	0.16
4	rs1511247	143046675	1.16	0.421630287221885	3.34	0.168454672892635	0.790922113653397	0.469084587700035	0.1504	0.0617	0.0068	0.0034	0.0231	0.0052	0.0055	0.0173	0.1447	0.0131	0.0204	0.0063	0.0767	0.0203	0.0073	0.0038	0.0039	0.0996	0.0997	0.0077	0.0106	0.0067	0.0226	0.0074	0.0121	0.16
4	rs72718448	143047308	1.16	0.421630287221885	3.34	0.168454672892635	0.792867141002246	0.459539044897554	0.1504	0.0617	0.0068	0.0034	0.0231	0.0052	0.0055	0.0173	0.1447	0.0131	0.0205	0.0063	0.0767	0.0203	0.0073	0.0038	0.0039	0.0996	0.0996	0.0078	0.0106	0.0067	0.0226	0.0074	0.0122	0.16
4	rs55784399	143049278	1.16	0.421630287221885	3.34	0.168454672892635	0.814162264170914	0.456190216880892	0.1504	0.0617	0.0068	0.0034	0.0232	0.0052	0.0055	0.0173	0.1447	0.0131	0.0205	0.0062	0.0767	0.0203	0.0073	0.0039	0.0039	0.0995	0.0996	0.0077	0.0106	0.0067	0.0226	0.0074	0.0122	0.16
4	rs79348411	143054636	1.16	0.421630287221885	3.31	0.196320630125924	0.801606218208607	0.537143024996728	0.1506	0.0627	0.0067	0.0033	0.0234	0.005	0.0054	0.0175	0.1457	0.0131	0.0205	0.0061	0.0762	0.0204	0.0069	0.0039	0.0037	0.0988	0.0995	0.0075	0.0106	0.0067	0.0224	0.0074	0.0124	0.1597
4	rs111764218	143056631	1.16	0.421630287221885	3.29	0.21664916022799	0.836814755281754	0.635604637377747	0.1508	0.0636	0.0066	0.0033	0.0236	0.0048	0.0053	0.0177	0.1466	0.0132	0.0207	0.006	0.0758	0.0204	0.0066	0.004	0.0036	0.0981	0.0994	0.0073	0.0107	0.0068	0.0222	0.0074	0.0125	0.1595
4	rs79000757	143056824	1.16	0.421630287221885	3.29	0.21664916022799	0.844477946607707	0.636621956504366	0.1508	0.0636	0.0066	0.0033	0.0236	0.0048	0.0053	0.0177	0.1465	0.0132	0.0207	0.006	0.0758	0.0204	0.0066	0.0039	0.0036	0.0981	0.0995	0.0073	0.0106	0.0068	0.0222	0.0074	0.0125	0.1595
4	rs61733152	143067053	1.16	0.421630287221885	3.29	0.21664916022799	0.820629765473347	0.654997960245977	0.1509	0.0638	0.0066	0.0032	0.0237	0.0047	0.0053	0.0178	0.1467	0.0132	0.0207	0.0059	0.0757	0.0204	0.0065	0.004	0.0035	0.098	0.0995	0.0073	0.0106	0.0068	0.0221	0.0074	0.0125	0.1594
4	rs76702503	143067478	1.16	0.421630287221885	3.28	0.227357389834261	0.825296797022596	0.660856768907697	0.1508	0.0638	0.0066	0.0032	0.0237	0.0047	0.0053	0.0178	0.1467	0.0132	0.0207	0.0059	0.0757	0.0204	0.0065	0.004	0.0035	0.098	0.0995	0.0073	0.0106	0.0068	0.0221	0.0074	0.0125	0.1594
4	rs34117773	143077486	1.16	0.421630287221885	3.28	0.227357389834261	0.827832813664465	0.669520298658109	0.1508	0.0639	0.0066	0.0032	0.0238	0.0047	0.0053	0.0178	0.1468	0.0133	0.0208	0.0059	0.0756	0.0204	0.0065	0.0039	0.0035	0.0979	0.0994	0.0073	0.0106	0.0068	0.0221	0.0074	0.0126	0.1594
4	rs77621241	143078828	1.16	0.421630287221885	3.28	0.227357389834261	0.82854666890808	0.67157983398684	0.1509	0.0639	0.0066	0.0032	0.0238	0.0047	0.0052	0.0178	0.1469	0.0133	0.0208	0.0059	0.0756	0.0204	0.0065	0.0039	0.0035	0.0979	0.0993	0.0073	0.0106	0.0068	0.0221	0.0074	0.0126	0.1594
4	rs17015623	143086295	1.16	0.421630287221885	3.28	0.227357389834261	0.854661414860592	0.685149610678133	0.1508	0.064	0.0066	0.0032	0.0238	0.0047	0.0052	0.0178	0.147	0.0133	0.0209	0.0059	0.0755	0.0204	0.0065	0.0039	0.0034	0.0978	0.0992	0.0072	0.0106	0.0069	0.0221	0.0073	0.0126	0.1594
4	rs75533654	143096232	1.16	0.421630287221885	3.28	0.227357389834261	0.881526993789701	0.705767337705041	0.1508	0.0641	0.0066	0.0032	0.0239	0.0047	0.0052	0.0178	0.147	0.0133	0.021	0.006	0.0753	0.0205	0.0065	0.0039	0.0034	0.0978	0.0991	0.0072	0.0106	0.0069	0.0222	0.0073	0.0126	0.1594
4	rs62328227	143099735	1.16	0.421630287221885	3.28	0.227357389834261	0.88764462121053	0.710384169938908	0.1507	0.0641	0.0066	0.0032	0.0239	0.0046	0.0052	0.0178	0.147	0.0133	0.0211	0.006	0.0753	0.0205	0.0065	0.0038	0.0034	0.0978	0.0991	0.0072	0.0106	0.0069	0.0222	0.0073	0.0126	0.1594
4	rs79309690	143104695	1.16	0.421630287221885	3.28	0.227357389834261	0.919327600525131	0.751628795398587	0.1507	0.0641	0.0066	0.0032	0.024	0.0046	0.0052	0.0179	0.147	0.0133	0.0211	0.0059	0.0752	0.0205	0.0065	0.0038	0.0034	0.0978	0.099	0.0072	0.0106	0.0069	0.0223	0.0073	0.0126	0.1594
4	rs76634461	143110432	1.16	0.421630287221885	3.28	0.227357389834261	0.916014224344274	0.758577418976907	0.1506	0.0642	0.0066	0.0031	0.0241	0.0046	0.0052	0.0179	0.1471	0.0134	0.0212	0.006	0.0751	0.0206	0.0066	0.0038	0.0034	0.0977	0.099	0.0071	0.0106	0.0069	0.0223	0.0073	0.0126	0.1594
4	rs1497143	143114011	1.16	0.421630287221885	3.28	0.227357389834261	0.903386749378881	0.757821460412782	0.1506	0.0642	0.0066	0.0031	0.0241	0.0046	0.0052	0.0179	0.1471	0.0134	0.0212	0.006	0.0751	0.0206	0.0066	0.0038	0.0034	0.0977	0.099	0.0071	0.0106	0.0069	0.0223	0.0073	0.0126	0.1594
4	rs992256	143114482	1.16	0.421630287221885	3.28	0.227357389834261	0.905609794821046	0.757519122858401	0.1507	0.0642	0.0066	0.0031	0.0241	0.0046	0.0052	0.0179	0.1471	0.0134	0.0212	0.006	0.0751	0.0206	0.0066	0.0038	0.0034	0.0977	0.099	0.0071	0.0106	0.0069	0.0223	0.0073	0.0126	0.1593
4	rs1872298	143122961	1.16	0.421630287221885	3.28	0.227357389834261	0.898619066522809	0.773882616221972	0.1507	0.064	0.0066	0.0031	0.0242	0.0046	0.0051	0.0179	0.1471	0.0134	0.0213	0.006	0.075	0.0206	0.0066	0.0038	0.0033	0.0977	0.099	0.0072	0.0106	0.007	0.0223	0.0073	0.0127	0.1593
4	rs2627823	143128562	1.16	0.421630287221885	3.27	0.2384362992664	0.891814779510616	0.781179413861393	0.1507	0.0639	0.0066	0.0031	0.0242	0.0046	0.0051	0.0179	0.1472	0.0134	0.0213	0.006	0.075	0.0206	0.0066	0.0038	0.0033	0.0977	0.099	0.0072	0.0106	0.007	0.0223	0.0073	0.0127	0.1593
4	rs17654193	143132579	1.16	0.421630287221885	3.27	0.2384362992664	0.903386749378881	0.785747364473876	0.1507	0.0639	0.0066	0.0031	0.0242	0.0046	0.0051	0.018	0.1472	0.0134	0.0214	0.006	0.075	0.0206	0.0066	0.0038	0.0033	0.0978	0.099	0.0072	0.0106	0.007	0.0222	0.0073	0.0127	0.1593
4	rs74590875	143134165	1.16	0.421630287221885	3.27	0.2384362992664	0.902975325588929	0.783919499247904	0.1507	0.0639	0.0066	0.0031	0.0242	0.0046	0.0051	0.018	0.1472	0.0134	0.0214	0.006	0.075	0.0206	0.0066	0.0038	0.0033	0.0978	0.0989	0.0072	0.0106	0.007	0.0222	0.0073	0.0127	0.1593
4	rs34733226	143134358	1.16	0.421630287221885	3.27	0.2384362992664	0.903469043563398	0.784985643148094	0.1507	0.0639	0.0066	0.0031	0.0242	0.0046	0.0051	0.018	0.1472	0.0134	0.0214	0.006	0.075	0.0206	0.0066	0.0038	0.0033	0.0978	0.0989	0.0072	0.0106	0.007	0.0222	0.0073	0.0127	0.1593
4	rs77139776	143142677	1.16	0.421630287221885	3.28	0.227357389834261	0.898783293174625	0.784680998929603	0.1507	0.064	0.0066	0.0031	0.0242	0.0045	0.0051	0.018	0.1473	0.0134	0.0214	0.006	0.0751	0.0206	0.0067	0.0037	0.0033	0.0978	0.0989	0.0072	0.0107	0.007	0.0222	0.0073	0.0127	0.1592
4	rs11727992	143155588	1.17	0.382518045708746	3.28	0.227357389834261	0.903715944967873	0.803157219653106	0.1506	0.064	0.0066	0.0031	0.0243	0.0045	0.005	0.018	0.1474	0.0134	0.0214	0.006	0.0751	0.0206	0.0067	0.0037	0.0033	0.0978	0.0988	0.0071	0.0107	0.007	0.0222	0.0073	0.0127	0.159
4	rs75423141	143160887	1.17	0.382518045708746	3.27	0.2384362992664	0.893534292436177	0.809591746603002	0.1506	0.064	0.0066	0.0031	0.0243	0.0045	0.005	0.018	0.1474	0.0134	0.0215	0.006	0.0752	0.0206	0.0067	0.0037	0.0032	0.0977	0.0988	0.0071	0.0107	0.007	0.0221	0.0073	0.0127	0.1589
4	rs77790078	143169316	1.17	0.382518045708746	3.28	0.227357389834261	0.874858819160785	0.812506167581815	0.1506	0.064	0.0066	0.0032	0.0243	0.0045	0.005	0.0181	0.1475	0.0134	0.0215	0.0061	0.0753	0.0206	0.0067	0.0037	0.0032	0.0977	0.0987	0.0071	0.0107	0.007	0.0221	0.0073	0.0127	0.1586
4	rs114719505	143170291	1.17	0.382518045708746	3.29	0.21664916022799	0.866594142552523	0.814194473988752	0.1506	0.064	0.0066	0.0032	0.0243	0.0045	0.005	0.0181	0.1476	0.0134	0.0215	0.0061	0.0753	0.0206	0.0067	0.0038	0.0032	0.0977	0.0987	0.0071	0.0107	0.007	0.0221	0.0073	0.0127	0.1586
4	rs17654944	143173023	1.17	0.382518045708746	3.3	0.2063056077908	0.828943369017393	0.812199282275235	0.1505	0.0641	0.0066	0.0032	0.0243	0.0044	0.005	0.0181	0.1476	0.0134	0.0215	0.0061	0.0753	0.0206	0.0067	0.0038	0.0032	0.0977	0.0986	0.0071	0.0107	0.007	0.0221	0.0073	0.0128	0.1585
4	rs72722423	143173258	1.17	0.382518045708746	3.3	0.2063056077908	0.824109187437368	0.800861815796697	0.1506	0.0641	0.0066	0.0032	0.0243	0.0044	0.005	0.0181	0.1477	0.0134	0.0214	0.0061	0.0753	0.0206	0.0067	0.0038	0.0032	0.0977	0.0986	0.0071	0.0107	0.007	0.0221	0.0073	0.0128	0.1584
4	rs6844709	143187116	1.17	0.382518045708746	3.3	0.2063056077908	0.774588720342514	0.810051771170321	0.1506	0.0641	0.0067	0.0032	0.0243	0.0044	0.005	0.0181	0.1478	0.0133	0.0214	0.0061	0.0754	0.0205	0.0068	0.0038	0.0031	0.0976	0.0984	0.0071	0.0107	0.0071	0.0221	0.0074	0.013	0.1582
4	rs113323373	143199175	1.17	0.382518045708746	3.3	0.2063056077908	0.786107380862511	0.808212004609157	0.1506	0.0642	0.0067	0.0033	0.0243	0.0043	0.005	0.0181	0.148	0.0133	0.0213	0.0062	0.0754	0.0205	0.0069	0.0039	0.0031	0.0975	0.0984	0.007	0.0107	0.0071	0.0221	0.0074	0.013	0.1581
4	rs2200997	143211964	1.17	0.382518045708746	3.3	0.2063056077908	0.783937165647735	0.833585577922732	0.1506	0.0642	0.0067	0.0033	0.0243	0.0043	0.005	0.0181	0.1481	0.0133	0.0213	0.0062	0.0755	0.0205	0.0069	0.0039	0.0031	0.0974	0.0984	0.007	0.0106	0.0071	0.0221	0.0074	0.0131	0.1579
4	rs3113516	143220782	1.17	0.382518045708746	3.31	0.196320630125924	0.791310953612284	0.874830619839525	0.1505	0.0641	0.0067	0.0034	0.0242	0.0042	0.005	0.0181	0.1489	0.0133	0.0212	0.0062	0.0752	0.0204	0.007	0.0039	0.0031	0.0973	0.0982	0.0069	0.0107	0.0071	0.0221	0.0074	0.0131	0.158
4	rs3822152	143224296	1.17	0.382518045708746	3.32	0.186688027238402	0.71134624097116	0.802851085256366	0.1504	0.064	0.0067	0.0034	0.0241	0.0042	0.005	0.0181	0.1496	0.0133	0.0211	0.0062	0.0749	0.0204	0.007	0.004	0.0031	0.0972	0.098	0.0069	0.0107	0.0071	0.0221	0.0074	0.0131	0.1581
4	rs1907108	143227742	1.18	0.345943801679723	3.33	0.177401503992083	0.32444872978153	0.70517210795513	0.1469	0.0647	0.007	0.0029	0.0233	0.004	0.0045	0.0188	0.1541	0.0134	0.0207	0.0063	0.0767	0.0195	0.0071	0.0035	0.0026	0.0972	0.0979	0.0065	0.011	0.0071	0.0228	0.0069	0.0141	0.1563
4	rs72722493	143228254	1.19	0.311838986457593	3.33	0.177401503992083	0.348863910492437	0.809285094258294	0.1462	0.0643	0.007	0.0027	0.023	0.0037	0.0043	0.0191	0.1569	0.0134	0.0208	0.0063	0.0775	0.0193	0.0068	0.0032	0.0024	0.0977	0.0972	0.0062	0.011	0.0072	0.0231	0.007	0.0144	0.155
4	rs71608477	143230749	1.18	0.345943801679723	3.33	0.177401503992083	0.475244089139853	0.906892418418606	0.1455	0.0639	0.007	0.0025	0.0226	0.0034	0.0042	0.0194	0.1597	0.0133	0.0209	0.0062	0.0784	0.0191	0.0066	0.003	0.0022	0.0983	0.0964	0.0059	0.0111	0.0073	0.0234	0.007	0.0147	0.1538
4	rs1907105	143231117	1.18	0.345943801679723	3.34	0.168454672892635	0.426742805167512	0.799791105033799	0.1456	0.0637	0.007	0.0025	0.0226	0.0034	0.0041	0.0195	0.1601	0.0132	0.0209	0.0063	0.0786	0.0189	0.0066	0.0029	0.0022	0.0984	0.0964	0.0059	0.0111	0.0073	0.0236	0.0071	0.0147	0.1534
4	rs6858270	143233177	1.18	0.345943801679723	3.34	0.168454672892635	0.421912434244448	0.737923911871257	0.1459	0.0636	0.007	0.0025	0.0227	0.0031	0.0041	0.0196	0.1604	0.0131	0.0209	0.0063	0.0784	0.0189	0.0066	0.0029	0.0022	0.0982	0.0964	0.0059	0.0112	0.0072	0.0238	0.007	0.0148	0.1534
4	rs3756122	143235865	1.18	0.345943801679723	3.34	0.168454672892635	0.485884354630044	0.798873595334217	0.1458	0.0637	0.007	0.0024	0.0227	0.003	0.0042	0.0197	0.1604	0.0131	0.0209	0.0063	0.0785	0.0189	0.0065	0.0028	0.0021	0.0981	0.0966	0.0059	0.0112	0.0072	0.0238	0.0069	0.0148	0.1533
4	rs6811427	143236750	1.18	0.345943801679723	3.34	0.168454672892635	0.481230669575788	0.789863388378083	0.1458	0.0637	0.007	0.0024	0.0227	0.003	0.0042	0.0197	0.1604	0.0131	0.0209	0.0063	0.0785	0.0189	0.0065	0.0028	0.0021	0.0981	0.0966	0.006	0.0112	0.0072	0.0238	0.0069	0.0148	0.1533
4	rs80142100	143239879	1.18	0.345943801679723	3.35	0.159841057206343	0.552161505844427	0.908462360191172	0.1457	0.0637	0.007	0.0024	0.0227	0.003	0.0042	0.0197	0.1604	0.0131	0.0209	0.0063	0.0785	0.0189	0.0065	0.0028	0.0021	0.0981	0.0966	0.006	0.0113	0.0072	0.0238	0.0069	0.0148	0.1532
4	rs74848455	143248733	1.18	0.345943801679723	3.35	0.159841057206343	0.714541100353127	1.04300253311183	0.1454	0.0635	0.007	0.0025	0.0227	0.003	0.0044	0.0198	0.1604	0.0131	0.021	0.0064	0.0785	0.0188	0.0065	0.0029	0.0021	0.098	0.0963	0.006	0.0118	0.0072	0.0239	0.007	0.015	0.1527
4	rs75535502	143250150	1.18	0.345943801679723	3.35	0.159841057206343	0.711568931807217	1.00074304296834	0.1454	0.0635	0.007	0.0025	0.0226	0.003	0.0045	0.0198	0.1604	0.0131	0.021	0.0064	0.0785	0.0188	0.0065	0.0029	0.0021	0.0981	0.0962	0.006	0.0119	0.0072	0.0239	0.007	0.015	0.1527
4	rs34991177	143254633	1.18	0.345943801679723	3.35	0.159841057206343	0.800042632648595	1.14241675906184	0.1453	0.0634	0.007	0.0025	0.0226	0.003	0.0046	0.0198	0.1604	0.0131	0.021	0.0064	0.0785	0.0188	0.0064	0.0029	0.0021	0.0981	0.0961	0.006	0.012	0.0072	0.0239	0.007	0.0151	0.1525
4	rs2635421	143261510	1.18	0.345943801679723	3.35	0.159841057206343	0.824346650690083	1.19149251116707	0.1453	0.0634	0.0069	0.0025	0.0226	0.003	0.0046	0.0199	0.1605	0.0131	0.0211	0.0065	0.0785	0.0189	0.0063	0.0029	0.0021	0.0982	0.0959	0.006	0.012	0.0071	0.024	0.007	0.0152	0.1524
4	rs2627838	143265120	1.18	0.345943801679723	3.36	0.151554094423325	0.871208547860927	1.27965947596105	0.1453	0.0634	0.0069	0.0024	0.0226	0.003	0.0046	0.0199	0.1605	0.0131	0.0211	0.0064	0.0785	0.0189	0.0063	0.0029	0.0021	0.0982	0.0959	0.006	0.012	0.0071	0.024	0.007	0.0152	0.1523
4	rs62328289	143265321	1.18	0.345943801679723	3.37	0.143587140072381	0.870803360580176	1.27497440557522	0.1453	0.0634	0.0069	0.0024	0.0226	0.003	0.0046	0.0199	0.1605	0.0131	0.0211	0.0064	0.0785	0.0189	0.0063	0.0029	0.0021	0.0982	0.096	0.006	0.012	0.0071	0.024	0.007	0.0152	0.1523
4	rs78884385	143272775	1.18	0.345943801679723	3.38	0.135933471893229	0.901988229067503	1.36769887879821	0.1454	0.0634	0.0069	0.0024	0.0227	0.003	0.0046	0.0199	0.1604	0.013	0.0211	0.0064	0.0784	0.019	0.0063	0.0028	0.0021	0.0983	0.096	0.006	0.012	0.0071	0.024	0.007	0.0152	0.1523
4	rs62328291	143276240	1.18	0.345943801679723	3.38	0.135933471893229	0.92015672466797	1.42715317751361	0.1454	0.0634	0.0069	0.0023	0.0227	0.0029	0.0045	0.0199	0.1604	0.013	0.0211	0.0064	0.0785	0.019	0.0063	0.0028	0.0021	0.0984	0.0961	0.006	0.012	0.007	0.024	0.007	0.0153	0.1523
4	rs115399745	143291184	1.18	0.345943801679723	3.39	0.128586294370088	1.04676663958817	1.5938167566087	0.1457	0.0634	0.0068	0.0021	0.0228	0.0029	0.0044	0.0199	0.1602	0.013	0.0212	0.0063	0.0786	0.0191	0.0062	0.0027	0.0022	0.0984	0.0963	0.0061	0.012	0.007	0.0241	0.007	0.0153	0.1521
4	rs10018876	143306688	1.17	0.382518045708746	3.39	0.128586294370088	1.0366442369673	1.46353540847083	0.1459	0.0634	0.0068	0.0018	0.023	0.0028	0.0043	0.0199	0.16	0.0129	0.0213	0.0063	0.0788	0.0192	0.006	0.0025	0.0022	0.0985	0.0966	0.0061	0.0121	0.007	0.0241	0.007	0.0154	0.1519
4	rs66941440	143309160	1.18	0.345943801679723	3.39	0.128586294370088	0.965897000663175	1.37531954211586	0.1455	0.0634	0.0068	0.0018	0.023	0.0029	0.0043	0.0198	0.1599	0.013	0.0213	0.0063	0.0788	0.0192	0.0061	0.0026	0.0022	0.0985	0.0965	0.0061	0.0121	0.007	0.0241	0.007	0.0154	0.152
4	rs10006795	143318673	1.18	0.345943801679723	3.42	0.108314757127468	0.970131465301718	1.41965619137441	0.1454	0.0634	0.0068	0.0018	0.0231	0.003	0.0043	0.0198	0.1598	0.013	0.0213	0.0063	0.0787	0.0192	0.0061	0.0027	0.0022	0.0985	0.0964	0.0061	0.0121	0.007	0.0242	0.007	0.0154	0.152
4	rs75185284	143320032	1.18	0.345943801679723	3.42	0.108314757127468	0.998955611777467	1.47620962978714	0.1454	0.0634	0.0068	0.0018	0.0231	0.003	0.0043	0.0198	0.1598	0.013	0.0213	0.0063	0.0787	0.0191	0.0061	0.0027	0.0022	0.0985	0.0964	0.0061	0.0121	0.007	0.0242	0.007	0.0154	0.152
4	rs13130104	143322905	1.18	0.345943801679723	3.42	0.108314757127468	1.04074076557905	1.56921410159401	0.1454	0.0634	0.0068	0.0018	0.0231	0.003	0.0043	0.0198	0.1598	0.013	0.0213	0.0063	0.0787	0.0191	0.0061	0.0027	0.0022	0.0986	0.0964	0.0061	0.0121	0.007	0.0242	0.007	0.0154	0.152
4	rs75178519	143324816	1.18	0.345943801679723	3.42	0.108314757127468	1.05236839898954	1.60492449047125	0.1453	0.0634	0.0068	0.0019	0.0231	0.003	0.0044	0.0198	0.1598	0.013	0.0213	0.0063	0.0787	0.019	0.0061	0.0027	0.0023	0.0986	0.0964	0.0061	0.0121	0.007	0.0242	0.0071	0.0154	0.152
4	rs72724565	143328861	1.18	0.345943801679723	3.42	0.108314757127468	1.08117719566022	1.67408694927945	0.1452	0.0634	0.0068	0.0019	0.0232	0.003	0.0044	0.0198	0.1597	0.013	0.0213	0.0063	0.0787	0.019	0.0061	0.0028	0.0023	0.0986	0.0964	0.0061	0.0121	0.007	0.0242	0.0071	0.0154	0.1521
4	rs983767	143329202	1.18	0.345943801679723	3.43	0.102124300974309	1.07719417346707	1.6534838032922	0.1452	0.0634	0.0068	0.0019	0.0232	0.003	0.0044	0.0198	0.1597	0.013	0.0213	0.0063	0.0787	0.019	0.0061	0.0028	0.0023	0.0986	0.0964	0.0061	0.0121	0.007	0.0242	0.0071	0.0154	0.1521
4	rs13104269	143338705	1.18	0.345943801679723	3.43	0.102124300974309	1.18098602499512	1.93430939403475	0.1449	0.0635	0.0068	0.0019	0.0233	0.003	0.0044	0.0198	0.1595	0.0131	0.0213	0.0064	0.0788	0.0188	0.0061	0.0028	0.0023	0.0986	0.0964	0.006	0.0121	0.0071	0.0242	0.0071	0.0155	0.1519
4	rs17715398	143339095	1.18	0.345943801679723	3.43	0.102124300974309	1.19293361763983	1.94555608889986	0.1449	0.0635	0.0068	0.0019	0.0233	0.003	0.0044	0.0198	0.1594	0.0131	0.0213	0.0064	0.0788	0.0188	0.0061	0.0028	0.0023	0.0986	0.0965	0.006	0.0121	0.0071	0.0242	0.0071	0.0155	0.1519
4	rs6820232	143344183	1.18	0.345943801679723	3.42	0.108314757127468	1.22421581624698	1.94644907002023	0.1449	0.0635	0.0068	0.0019	0.0233	0.003	0.0044	0.0198	0.1594	0.0131	0.0213	0.0065	0.0788	0.0188	0.0061	0.0028	0.0024	0.0986	0.0964	0.006	0.0121	0.0071	0.0242	0.0071	0.0155	0.1519
4	rs56002963	143355234	1.18	0.345943801679723	3.42	0.108314757127468	1.26870445610496	2.02955993982046	0.1449	0.0634	0.0068	0.0019	0.0233	0.003	0.0044	0.0198	0.1594	0.0132	0.0213	0.0065	0.0789	0.0187	0.0062	0.0028	0.0024	0.0985	0.0964	0.006	0.012	0.0071	0.0242	0.0071	0.0155	0.1519
4	rs979511	143360851	1.18	0.345943801679723	3.42	0.108314757127468	0.569272983824452	1.54363543376048	0.144	0.0617	0.0069	0.0025	0.0231	0.0032	0.0048	0.0199	0.1587	0.0138	0.0211	0.0068	0.0807	0.0185	0.0071	0.0034	0.0029	0.0972	0.095	0.0059	0.0117	0.0072	0.0243	0.0074	0.0155	0.1522
4	rs1497404	143373829	1.18	0.345943801679723	3.42	0.108314757127468	0.555537678418194	1.3529856395284	0.1442	0.0614	0.007	0.0026	0.0231	0.0033	0.0048	0.0199	0.1585	0.0138	0.0211	0.0069	0.0806	0.0185	0.0073	0.0035	0.0029	0.0969	0.0947	0.0058	0.0117	0.0072	0.0242	0.0075	0.0155	0.1527
4	rs17016170	143386335	1.18	0.345943801679723	3.43	0.102124300974309	0.498966679830053	1.32128315347258	0.1443	0.0614	0.007	0.0026	0.0231	0.0034	0.0048	0.0199	0.1584	0.0138	0.0211	0.0069	0.0806	0.0184	0.0074	0.0035	0.0029	0.0969	0.0946	0.0058	0.0116	0.0073	0.0242	0.0075	0.0155	0.1528
4	rs6837163	143392235	1.18	0.345943801679723	3.42	0.108314757127468	0.482283604960438	1.29037926220821	0.1443	0.0614	0.007	0.0026	0.0231	0.0034	0.0048	0.0199	0.1585	0.0138	0.0211	0.0069	0.0805	0.0184	0.0074	0.0035	0.003	0.0969	0.0946	0.0058	0.0116	0.0073	0.0242	0.0075	0.0155	0.1528
4	rs75278612	143402986	1.18	0.345943801679723	3.42	0.108314757127468	0.500542756340159	1.38176022887579	0.1442	0.0614	0.007	0.0026	0.0231	0.0034	0.0048	0.02	0.1585	0.0138	0.0211	0.0069	0.0805	0.0184	0.0074	0.0035	0.003	0.0969	0.0945	0.0058	0.0117	0.0072	0.0242	0.0074	0.0154	0.1529
4	rs28510314	143407144	1.18	0.345943801679723	3.43	0.102124300974309	0.515858311608352	1.35467546465922	0.1441	0.0614	0.007	0.0026	0.0231	0.0034	0.0048	0.02	0.1585	0.0138	0.0211	0.0068	0.0805	0.0184	0.0074	0.0035	0.003	0.0969	0.0945	0.0058	0.0117	0.0072	0.0242	0.0074	0.0154	0.153
4	rs72724600	143407325	1.18	0.345943801679723	3.43	0.102124300974309	0.516370497279753	1.35619660846594	0.1441	0.0614	0.007	0.0026	0.0231	0.0034	0.0048	0.02	0.1585	0.0138	0.0211	0.0068	0.0805	0.0184	0.0074	0.0035	0.003	0.0969	0.0945	0.0058	0.0117	0.0072	0.0242	0.0074	0.0154	0.153
4	rs17016233	143416900	1.18	0.345943801679723	3.43	0.102124300974309	0.509158389762372	1.3690531491325	0.1441	0.0614	0.007	0.0026	0.0231	0.0034	0.0048	0.02	0.1585	0.0138	0.021	0.0069	0.0805	0.0184	0.0074	0.0036	0.003	0.0969	0.0945	0.0057	0.0117	0.0072	0.0242	0.0074	0.0154	0.153
4	rs62328330	143437606	1.18	0.345943801679723	3.43	0.102124300974309	0.59968322585143	1.57302190190028	0.1442	0.0613	0.007	0.0026	0.0232	0.0034	0.0048	0.02	0.1585	0.0138	0.021	0.0069	0.0805	0.0184	0.0074	0.0036	0.003	0.0969	0.0945	0.0058	0.0117	0.0072	0.0242	0.0074	0.0154	0.153
4	rs114262788	143439638	1.18	0.345943801679723	3.43	0.102124300974309	0.625069378364798	1.61083027886435	0.1442	0.0613	0.007	0.0026	0.0231	0.0034	0.0048	0.02	0.1585	0.0138	0.021	0.0069	0.0805	0.0184	0.0074	0.0036	0.003	0.0969	0.0945	0.0058	0.0117	0.0072	0.0242	0.0074	0.0155	0.153
4	rs80306587	143440695	1.18	0.345943801679723	3.42	0.108314757127468	0.624369349678761	1.66028906765237	0.1442	0.0613	0.007	0.0026	0.023	0.0034	0.0048	0.02	0.1585	0.0138	0.021	0.0069	0.0805	0.0184	0.0074	0.0036	0.003	0.0969	0.0946	0.0058	0.0117	0.0072	0.0242	0.0074	0.0155	0.153
4	rs56030854	143443927	1.16	0.421630287221885	3.42	0.108314757127468	0.142651856659932	0.632700104206005	0.1444	0.0592	0.0071	0.003	0.0226	0.0034	0.0042	0.0194	0.162	0.0142	0.0202	0.008	0.0838	0.0172	0.0074	0.0042	0.003	0.0962	0.0935	0.0052	0.0112	0.008	0.0243	0.0081	0.0156	0.1503
4	rs975136	143450575	1.15	0.46334549806667	3.42	0.108314757127468	0.0943009078124208	0.348929055423898	0.1444	0.0588	0.0071	0.0031	0.0224	0.0035	0.0041	0.0193	0.1632	0.0143	0.0201	0.0081	0.0841	0.0169	0.0074	0.0043	0.003	0.0957	0.0933	0.0052	0.0111	0.0081	0.0243	0.0081	0.0156	0.1501
4	rs76782784	143450898	1.15	0.46334549806667	3.43	0.102124300974309	0.0962750294678621	0.351168625105529	0.1444	0.0588	0.0071	0.0031	0.0224	0.0035	0.0041	0.0194	0.1632	0.0143	0.0201	0.0081	0.0841	0.0169	0.0074	0.0043	0.003	0.0958	0.0933	0.0052	0.0111	0.008	0.0243	0.0082	0.0156	0.1501
4	rs10857395	143452535	1.15	0.46334549806667	3.43	0.102124300974309	0.0827413387952557	0.25578533317104	0.1447	0.0588	0.0071	0.0031	0.0223	0.0035	0.0042	0.0194	0.1633	0.0143	0.0201	0.0081	0.0841	0.0168	0.0074	0.0043	0.0031	0.0958	0.0932	0.0052	0.0111	0.0079	0.0242	0.0083	0.0156	0.1501
4	rs13102643	143463074	1.15	0.46334549806667	3.42	0.108314757127468	0.0867547138904669	0.186973510486135	0.1461	0.0584	0.0071	0.0032	0.0221	0.0034	0.0042	0.0196	0.1633	0.0144	0.0202	0.0082	0.0835	0.0167	0.0074	0.0042	0.003	0.0962	0.093	0.0051	0.0109	0.0079	0.0241	0.0083	0.0157	0.1496
4	rs7657917	143468231	1.15	0.46334549806667	3.42	0.108314757127468	0.0807687478101865	0.135115418735565	0.1464	0.0583	0.0072	0.0032	0.0221	0.0034	0.0042	0.0197	0.1633	0.0145	0.0201	0.0082	0.0833	0.0167	0.0074	0.0042	0.003	0.0964	0.093	0.0051	0.0108	0.0079	0.0241	0.0084	0.0157	0.1494
4	rs4246729	143468371	1.15	0.46334549806667	3.42	0.108314757127468	0.0798273574542592	0.135115418735565	0.1464	0.0583	0.0072	0.0032	0.0221	0.0034	0.0041	0.0197	0.1634	0.0145	0.0201	0.0082	0.0833	0.0167	0.0074	0.0042	0.003	0.0964	0.093	0.0051	0.0108	0.0079	0.0241	0.0084	0.0157	0.1494
4	rs35075297	143470212	1.15	0.46334549806667	3.42	0.108314757127468	0.0899469228028622	0.165657152777155	0.1464	0.0583	0.0072	0.0032	0.0222	0.0034	0.0041	0.0197	0.1634	0.0145	0.0201	0.0082	0.0833	0.0168	0.0074	0.0042	0.003	0.0964	0.093	0.0051	0.0108	0.0079	0.0241	0.0084	0.0158	0.1493
4	rs79442729	143472350	1.15	0.46334549806667	3.42	0.108314757127468	0.0906474231463165	0.163799650787437	0.1464	0.0583	0.0072	0.0032	0.0222	0.0034	0.0041	0.0197	0.1634	0.0145	0.0201	0.0082	0.0833	0.0169	0.0074	0.0042	0.003	0.0964	0.093	0.0051	0.0108	0.0079	0.0241	0.0084	0.0158	0.1493
4	rs17729545	143487791	1.15	0.46334549806667	3.42	0.108314757127468	0.11065439755998	0.149398206452259	0.1463	0.0573	0.0071	0.0033	0.022	0.0033	0.004	0.0196	0.1653	0.0144	0.02	0.0086	0.0833	0.0165	0.0074	0.0042	0.0029	0.097	0.0935	0.005	0.0103	0.0077	0.0243	0.008	0.0158	0.149
4	rs113680500	143492922	1.15	0.46334549806667	3.42	0.108314757127468	0.105119300632397	0.136574902417033	0.1463	0.0572	0.0071	0.0033	0.022	0.0033	0.004	0.0196	0.1654	0.0144	0.02	0.0086	0.0833	0.0165	0.0074	0.0042	0.0029	0.097	0.0935	0.005	0.0103	0.0077	0.0243	0.008	0.0158	0.149
4	rs1116690	143510148	1.15	0.46334549806667	3.42	0.108314757127468	0.0922055414352884	0.106012960317206	0.1463	0.0572	0.0071	0.0033	0.022	0.0033	0.004	0.0196	0.1655	0.0144	0.02	0.0086	0.0833	0.0165	0.0075	0.0042	0.0029	0.097	0.0936	0.005	0.0103	0.0077	0.0244	0.008	0.0158	0.1489
4	rs72726475	143515444	1.15	0.46334549806667	3.42	0.108314757127468	0.0967284305553967	0.127815972895983	0.1463	0.0572	0.0071	0.0033	0.0222	0.0032	0.004	0.0196	0.1653	0.0145	0.02	0.0086	0.0832	0.0165	0.0074	0.0042	0.0029	0.0972	0.0936	0.0049	0.0102	0.0077	0.0244	0.008	0.0158	0.1489
4	rs114184437	143541286	1.14	0.507725131913635	3.41	0.114783892697204	0.0981221187820548	0.152240590799791	0.1466	0.0571	0.007	0.0033	0.0224	0.0032	0.004	0.0195	0.1649	0.0146	0.02	0.0086	0.083	0.0165	0.0074	0.0042	0.0028	0.0975	0.0936	0.0049	0.0102	0.0078	0.0245	0.0079	0.0159	0.1488
4	rs77059223	143541665	1.14	0.507725131913635	3.41	0.114783892697204	0.0984023579877865	0.152145535407837	0.1466	0.0571	0.007	0.0033	0.0224	0.0032	0.004	0.0195	0.1649	0.0146	0.02	0.0086	0.083	0.0165	0.0074	0.0042	0.0028	0.0975	0.0936	0.0049	0.0102	0.0078	0.0245	0.0079	0.0159	0.1488
4	rs115077549	143551228	1.14	0.507725131913635	3.41	0.114783892697204	0.090817025012544	0.141172662653769	0.1467	0.0571	0.007	0.0033	0.0225	0.0032	0.0039	0.0195	0.1647	0.0146	0.02	0.0086	0.0829	0.0165	0.0074	0.0042	0.0028	0.0979	0.0936	0.0049	0.0101	0.0078	0.0245	0.0079	0.0159	0.1487
4	rs1373040	143552050	1.14	0.507725131913635	3.41	0.114783892697204	0.0901156941386536	0.139695333273199	0.1468	0.0571	0.007	0.0033	0.0225	0.0032	0.0039	0.0195	0.1647	0.0146	0.02	0.0086	0.0829	0.0165	0.0074	0.0042	0.0028	0.0979	0.0936	0.0049	0.0101	0.0078	0.0245	0.0079	0.0159	0.1487
4	rs76399465	143560267	1.14	0.507725131913635	3.41	0.114783892697204	0.0917412228024995	0.144423980149105	0.1468	0.0571	0.007	0.0033	0.0225	0.0032	0.0039	0.0195	0.1647	0.0146	0.02	0.0086	0.0829	0.0165	0.0074	0.0042	0.0028	0.0979	0.0936	0.0049	0.0101	0.0078	0.0245	0.0079	0.0159	0.1487
4	rs13131682	143576040	1.14	0.507725131913635	3.41	0.114783892697204	0.0901398206861835	0.148643491774968	0.1468	0.0571	0.007	0.0033	0.0225	0.0032	0.0039	0.0194	0.1647	0.0146	0.02	0.0086	0.0829	0.0165	0.0074	0.0041	0.0028	0.0979	0.0936	0.0049	0.0101	0.0078	0.0245	0.0079	0.0159	0.1486
4	rs116489027	143593544	1.14	0.507725131913635	3.41	0.114783892697204	0.0846517020891415	0.134933388472316	0.147	0.057	0.007	0.0033	0.0225	0.0032	0.0039	0.0193	0.1647	0.0145	0.02	0.0086	0.0833	0.0165	0.0074	0.0041	0.0028	0.098	0.0936	0.0049	0.01	0.008	0.0247	0.0078	0.0159	0.1483
4	rs75264532	143601782	1.14	0.507725131913635	3.41	0.114783892697204	0.0848837476441182	0.134024591876907	0.1471	0.057	0.007	0.0033	0.0225	0.0032	0.0039	0.0193	0.1647	0.0144	0.0199	0.0086	0.0833	0.0165	0.0074	0.0041	0.0028	0.098	0.0936	0.0049	0.01	0.008	0.0247	0.0078	0.0159	0.1483
4	rs6537123	143607404	1.14	0.507725131913635	3.41	0.114783892697204	0.0798496892299289	0.119187917616413	0.1471	0.057	0.007	0.0033	0.0225	0.0032	0.0039	0.0192	0.1647	0.0144	0.0199	0.0086	0.0834	0.0165	0.0074	0.0041	0.0028	0.098	0.0936	0.0049	0.01	0.008	0.0248	0.0078	0.0159	0.1482
4	rs13133181	143610293	1.14	0.507725131913635	3.42	0.108314757127468	0.0653242203907216	0.107512540683026	0.1469	0.0572	0.007	0.0033	0.0223	0.0032	0.0039	0.0192	0.1647	0.0143	0.0199	0.0085	0.0836	0.0165	0.0075	0.0041	0.0029	0.098	0.0937	0.0049	0.0099	0.008	0.0247	0.0078	0.0158	0.1486
4	rs116837652	143626415	1.14	0.507725131913635	3.41	0.114783892697204	0.0698538046216227	0.125770797248816	0.1471	0.0571	0.007	0.0032	0.0223	0.0031	0.0039	0.0189	0.1656	0.0144	0.0196	0.0084	0.0844	0.0165	0.0074	0.0039	0.0028	0.098	0.0936	0.0048	0.0098	0.0079	0.0247	0.0076	0.0159	0.1484
4	rs75178979	143626811	1.14	0.507725131913635	3.41	0.114783892697204	0.0514546909805158	0.123737955677872	0.1473	0.0571	0.0069	0.0035	0.0223	0.0033	0.0042	0.019	0.1656	0.0144	0.0196	0.0077	0.0846	0.0165	0.0069	0.0039	0.0033	0.098	0.0937	0.0048	0.0101	0.0075	0.0247	0.0072	0.0159	0.1484
4	rs76301342	143636412	1.14	0.507725131913635	3.41	0.114783892697204	0.0588803962230065	0.132575227842173	0.1477	0.057	0.0069	0.0034	0.0224	0.0032	0.0041	0.0189	0.1661	0.0145	0.0195	0.0077	0.085	0.0165	0.0068	0.0038	0.0033	0.098	0.0936	0.0047	0.0099	0.0074	0.0248	0.007	0.016	0.1481
4	rs4690725	143643387	1.14	0.507725131913635	3.41	0.114783892697204	0.0530605507058567	0.110789343161344	0.1478	0.057	0.0069	0.0034	0.0224	0.0032	0.0041	0.0189	0.1662	0.0145	0.0195	0.0077	0.0851	0.0165	0.0068	0.0038	0.0033	0.0981	0.0935	0.0047	0.0099	0.0074	0.0248	0.007	0.016	0.148
4	rs115985869	143645856	1.14	0.507725131913635	3.41	0.114783892697204	0.0536089457828532	0.111974809232771	0.1478	0.057	0.0069	0.0034	0.0224	0.0032	0.0041	0.0189	0.1662	0.0145	0.0195	0.0077	0.0852	0.0165	0.0068	0.0038	0.0033	0.0981	0.0935	0.0047	0.0099	0.0074	0.0248	0.007	0.016	0.148
4	rs1822360	143652993	1.14	0.507725131913635	3.41	0.114783892697204	0.0540227235390766	0.113762026395592	0.1478	0.057	0.0068	0.0034	0.0224	0.0032	0.0041	0.0188	0.1663	0.0145	0.0195	0.0077	0.0852	0.0165	0.0068	0.0038	0.0033	0.0981	0.0936	0.0047	0.0099	0.0074	0.0248	0.007	0.016	0.1481
4	rs76329439	143708495	1.14	0.507725131913635	3.41	0.114783892697204	0.0605618742410107	0.135479749741166	0.148	0.0569	0.0068	0.0034	0.0224	0.0031	0.004	0.0188	0.1668	0.0144	0.0195	0.0077	0.0852	0.0164	0.0067	0.0038	0.0033	0.098	0.0936	0.0046	0.0098	0.0073	0.0249	0.007	0.016	0.1484
4	rs4690702	143726174	1.14	0.507725131913635	3.42	0.108314757127468	0.0635369545915299	0.134660512290268	0.1481	0.0568	0.0068	0.0034	0.0224	0.0031	0.004	0.0187	0.1672	0.0144	0.0194	0.0076	0.0851	0.0164	0.0066	0.0038	0.0033	0.0978	0.0936	0.0046	0.0097	0.0073	0.0249	0.0069	0.0159	0.1486
4	rs79559071	143732931	1.14	0.507725131913635	3.41	0.114783892697204	0.0912054398401838	0.123914232541766	0.1487	0.0564	0.0068	0.0032	0.0224	0.0029	0.0039	0.0186	0.1685	0.0142	0.0194	0.0075	0.0848	0.0163	0.0063	0.0039	0.0033	0.0973	0.0935	0.0045	0.0094	0.0074	0.0251	0.0068	0.0159	0.1492
4	rs1014464	143735741	1.14	0.507725131913635	3.4	0.121538743628758	0.0990923421511943	0.113676676337854	0.1488	0.0564	0.0068	0.0032	0.0224	0.0029	0.0039	0.0186	0.1689	0.0141	0.0194	0.0075	0.0848	0.0163	0.0063	0.0039	0.0033	0.0973	0.0931	0.0045	0.0093	0.0074	0.0253	0.0068	0.0159	0.1495
4	rs1441416	143738630	1.14	0.507725131913635	3.4	0.121538743628758	0.104376927912801	0.115388302334708	0.1488	0.0563	0.0069	0.0032	0.0224	0.0028	0.0039	0.0186	0.1691	0.0142	0.0193	0.0075	0.0848	0.0163	0.0062	0.0039	0.0033	0.0972	0.0929	0.0045	0.0093	0.0074	0.0253	0.0067	0.016	0.1497
4	rs6822594	143745770	1.14	0.507725131913635	3.4	0.121538743628758	0.114227848125109	0.132484835646443	0.1489	0.0562	0.0069	0.0032	0.0223	0.0028	0.0039	0.0186	0.1694	0.0141	0.0193	0.0075	0.0849	0.0162	0.0062	0.0039	0.0033	0.0972	0.0927	0.0045	0.0092	0.0073	0.0252	0.0067	0.0159	0.1499
4	rs34804364	143766530	1.14	0.507725131913635	3.38	0.135933471893229	0.10923370963406	0.0993663407628129	0.149	0.0561	0.0069	0.0032	0.0223	0.0028	0.0039	0.0185	0.1697	0.0141	0.0193	0.0075	0.0849	0.0161	0.0062	0.0039	0.0034	0.0972	0.0925	0.0045	0.0092	0.0073	0.0252	0.0067	0.0159	0.1502
4	rs115119194	143768889	1.14	0.507725131913635	3.37	0.143587140072381	0.106025153363216	0.0880485892603067	0.149	0.0561	0.0069	0.0032	0.0223	0.0028	0.0039	0.0185	0.1698	0.0141	0.0193	0.0075	0.085	0.0161	0.0062	0.0039	0.0034	0.0972	0.0925	0.0045	0.0092	0.0073	0.0252	0.0067	0.0159	0.1503
4	rs72730409	143768890	1.14	0.507725131913635	3.37	0.143587140072381	0.105998441711452	0.0880485892603067	0.149	0.0561	0.0069	0.0032	0.0223	0.0028	0.0039	0.0185	0.1698	0.0141	0.0193	0.0075	0.085	0.0161	0.0062	0.0039	0.0034	0.0972	0.0925	0.0045	0.0092	0.0073	0.0252	0.0067	0.0159	0.1503
4	rs3907876	143834088	1.14	0.507725131913635	3.37	0.143587140072381	0.115293849386256	0.0881258425092781	0.1493	0.0552	0.0067	0.0033	0.0225	0.0028	0.0037	0.0185	0.1709	0.0141	0.0192	0.0075	0.0853	0.0158	0.006	0.0039	0.0032	0.0964	0.0926	0.0047	0.0089	0.007	0.0252	0.0065	0.0157	0.1517
4	rs732601	143842458	1.14	0.507725131913635	3.37	0.143587140072381	0.116649081324515	0.0879713630836043	0.1493	0.0551	0.0067	0.0033	0.0225	0.0028	0.0037	0.0185	0.171	0.0141	0.0192	0.0075	0.0853	0.0158	0.006	0.0039	0.0032	0.0964	0.0926	0.0047	0.0089	0.007	0.0252	0.0065	0.0157	0.1517
4	rs115477502	143845266	1.14	0.507725131913635	3.37	0.143587140072381	0.116677418713677	0.0880485892603067	0.1493	0.0551	0.0067	0.0033	0.0225	0.0028	0.0037	0.0185	0.171	0.0141	0.0192	0.0075	0.0853	0.0158	0.006	0.0039	0.0032	0.0964	0.0926	0.0047	0.0089	0.007	0.0252	0.0065	0.0157	0.1517
4	rs75727646	143847377	1.14	0.507725131913635	3.37	0.143587140072381	0.116450837799376	0.0879713630836043	0.1493	0.0551	0.0067	0.0033	0.0225	0.0028	0.0037	0.0185	0.171	0.0141	0.0192	0.0075	0.0853	0.0158	0.006	0.0039	0.0032	0.0964	0.0926	0.0047	0.0089	0.007	0.0252	0.0065	0.0157	0.1517
4	rs11729124	143848658	1.14	0.507725131913635	3.37	0.143587140072381	0.116677418713677	0.0878169919829966	0.1493	0.0551	0.0067	0.0033	0.0225	0.0028	0.0037	0.0185	0.171	0.0141	0.0192	0.0075	0.0853	0.0158	0.006	0.0039	0.0032	0.0964	0.0926	0.0047	0.0089	0.007	0.0252	0.0065	0.0157	0.1517
4	rs114323514	143859956	1.14	0.507725131913635	3.37	0.143587140072381	0.126706438268258	0.0868930442417432	0.1492	0.055	0.0067	0.0033	0.0224	0.0027	0.0037	0.0185	0.1714	0.014	0.0191	0.0075	0.0852	0.0157	0.0059	0.0039	0.0032	0.0965	0.0927	0.0047	0.0088	0.0069	0.0252	0.0065	0.0158	0.1523
4	rs7690592	143879504	1.14	0.507725131913635	3.36	0.151554094423325	0.144193053776195	0.086585931532156	0.1492	0.0549	0.0066	0.0032	0.0224	0.0027	0.0036	0.0185	0.172	0.014	0.0189	0.0074	0.0851	0.0155	0.0058	0.004	0.0031	0.0966	0.0928	0.0048	0.0086	0.0068	0.0251	0.0064	0.0159	0.153
4	rs12648647	143893598	1.14	0.507725131913635	3.36	0.151554094423325	0.187744609533602	0.0872005922721465	0.1495	0.0548	0.0065	0.0032	0.0224	0.0026	0.0035	0.0186	0.172	0.014	0.0186	0.0074	0.0854	0.0153	0.0057	0.0039	0.0029	0.0967	0.093	0.0047	0.0085	0.0067	0.0249	0.0064	0.016	0.1536
4	rs35485549	143897600	1.14	0.507725131913635	3.36	0.151554094423325	0.187744609533602	0.0872775472308369	0.1495	0.0548	0.0065	0.0032	0.0224	0.0026	0.0035	0.0186	0.172	0.014	0.0186	0.0074	0.0854	0.0153	0.0057	0.0039	0.0029	0.0967	0.093	0.0047	0.0085	0.0067	0.0249	0.0064	0.016	0.1536
4	rs10212852	143905768	1.14	0.507725131913635	3.37	0.143587140072381	0.207714714882089	0.117109623517127	0.1496	0.0548	0.0065	0.0032	0.0224	0.0025	0.0035	0.0186	0.1721	0.014	0.0186	0.0074	0.0855	0.0153	0.0056	0.0039	0.0029	0.0968	0.0931	0.0046	0.0085	0.0067	0.0249	0.0065	0.016	0.1537
4	rs114280301	143920629	1.14	0.507725131913635	3.37	0.143587140072381	0.207953678428446	0.103614121799262	0.1496	0.0548	0.0065	0.0031	0.0225	0.0025	0.0035	0.0186	0.1721	0.014	0.0186	0.0073	0.0855	0.0152	0.0056	0.0039	0.0029	0.0968	0.0931	0.0047	0.0085	0.0067	0.0248	0.0065	0.016	0.1537
4	rs78969828	143923432	1.14	0.507725131913635	3.38	0.135933471893229	0.208272537784572	0.106179179038165	0.1496	0.0548	0.0065	0.0031	0.0225	0.0025	0.0035	0.0186	0.1721	0.014	0.0185	0.0073	0.0856	0.0152	0.0056	0.0039	0.0029	0.0968	0.0932	0.0047	0.0085	0.0067	0.0248	0.0065	0.016	0.1536
4	rs76672291	143937543	1.14	0.507725131913635	3.38	0.135933471893229	0.292294505992055	0.160397311838853	0.1498	0.0548	0.0062	0.0031	0.0225	0.0024	0.0033	0.0184	0.1727	0.0141	0.0185	0.007	0.0869	0.0151	0.0053	0.0038	0.0027	0.0967	0.0938	0.0048	0.0083	0.0065	0.0244	0.0066	0.0163	0.1532
4	rs11733662	143940733	1.14	0.507725131913635	3.39	0.128586294370088	0.292438609075241	0.161560986204375	0.1498	0.0548	0.0062	0.0031	0.0225	0.0024	0.0033	0.0184	0.1727	0.0141	0.0185	0.007	0.0869	0.0151	0.0053	0.0038	0.0027	0.0967	0.0938	0.0048	0.0083	0.0065	0.0244	0.0066	0.0163	0.1532
4	rs6821603	143941341	1.14	0.507725131913635	3.39	0.128586294370088	0.292486651851616	0.161755220868962	0.1498	0.0548	0.0062	0.0031	0.0225	0.0024	0.0033	0.0184	0.1727	0.0141	0.0185	0.007	0.0869	0.0151	0.0053	0.0038	0.0027	0.0967	0.0938	0.0048	0.0083	0.0065	0.0244	0.0066	0.0163	0.1532
4	rs75764580	143942764	1.14	0.507725131913635	3.39	0.128586294370088	0.292294505992055	0.16136683400676	0.1498	0.0548	0.0062	0.0031	0.0225	0.0024	0.0033	0.0184	0.1727	0.0141	0.0185	0.007	0.0869	0.0151	0.0053	0.0038	0.0027	0.0967	0.0938	0.0048	0.0083	0.0065	0.0244	0.0066	0.0163	0.1532
4	rs72719104	143965802	1.14	0.507725131913635	3.39	0.128586294370088	0.284995510370875	0.16136683400676	0.1498	0.055	0.0061	0.0031	0.0225	0.0023	0.0033	0.0183	0.1728	0.0141	0.0185	0.007	0.0872	0.0151	0.0052	0.0037	0.0027	0.0966	0.0938	0.0048	0.0083	0.0064	0.0243	0.0065	0.0163	0.1532
4	rs4485768	143997558	1.14	0.507725131913635	3.39	0.128586294370088	0.281500698823734	0.184527396608392	0.1498	0.0552	0.0061	0.003	0.0225	0.0023	0.0032	0.0183	0.173	0.0141	0.0185	0.0069	0.0876	0.0151	0.0052	0.0036	0.0027	0.0963	0.0939	0.0048	0.0082	0.0064	0.0242	0.0065	0.0162	0.1533
4	rs72719126	143999929	1.14	0.507725131913635	3.39	0.128586294370088	0.281124266541481	0.182497408189411	0.1498	0.0552	0.0061	0.003	0.0225	0.0023	0.0032	0.0183	0.173	0.0141	0.0185	0.0069	0.0876	0.0151	0.0052	0.0036	0.0027	0.0963	0.0938	0.0048	0.0082	0.0064	0.0242	0.0065	0.0162	0.1534
4	rs7686660	144003159	1.14	0.507725131913635	3.39	0.128586294370088	0.281312448882657	0.184120783360023	0.1498	0.0552	0.0061	0.003	0.0225	0.0023	0.0032	0.0183	0.1731	0.0141	0.0185	0.0069	0.0876	0.0151	0.0052	0.0036	0.0027	0.0963	0.0937	0.0048	0.0082	0.0064	0.0242	0.0065	0.0163	0.1534
4	rs59799467	144004624	1.14	0.507725131913635	3.41	0.114783892697204	0.280983174150793	0.182801415270337	0.1499	0.0552	0.0061	0.003	0.0226	0.0023	0.0032	0.0183	0.1731	0.0141	0.0185	0.0069	0.0875	0.0151	0.0052	0.0036	0.0027	0.0963	0.0936	0.0048	0.0082	0.0064	0.0243	0.0065	0.0163	0.1534
4	rs115832993	144005447	1.14	0.507725131913635	3.41	0.114783892697204	0.280701103459731	0.181485307142046	0.1499	0.0552	0.0061	0.003	0.0226	0.0023	0.0032	0.0183	0.1731	0.0141	0.0185	0.0069	0.0875	0.0151	0.0052	0.0036	0.0027	0.0963	0.0936	0.0048	0.0082	0.0064	0.0243	0.0065	0.0163	0.1534
4	rs115890303	144021142	1.14	0.507725131913635	3.42	0.108314757127468	0.289229331814518	0.186871369457238	0.15	0.0552	0.006	0.0031	0.0226	0.0023	0.0032	0.0183	0.173	0.0141	0.0185	0.0069	0.0877	0.0152	0.0052	0.0036	0.0027	0.0963	0.0936	0.0048	0.0082	0.0064	0.0243	0.0065	0.0163	0.1532
4	rs62330264	144051310	1.14	0.507725131913635	3.42	0.108314757127468	0.354366973824551	0.254767063541176	0.1506	0.0551	0.006	0.0031	0.0227	0.0022	0.0031	0.0182	0.1726	0.0142	0.0186	0.0068	0.0885	0.0155	0.0052	0.0035	0.0027	0.0963	0.0936	0.0048	0.0081	0.0064	0.024	0.0067	0.0164	0.1522
4	rs114908048	144051514	1.14	0.507725131913635	3.42	0.108314757127468	0.356761857937275	0.256578203829785	0.1506	0.0551	0.006	0.0031	0.0227	0.0022	0.0031	0.0182	0.1726	0.0142	0.0186	0.0068	0.0885	0.0155	0.0052	0.0035	0.0027	0.0963	0.0936	0.0048	0.0081	0.0064	0.024	0.0066	0.0164	0.1522
4	rs116256903	144100186	1.14	0.507725131913635	3.42	0.108314757127468	0.340172321655829	0.300737207556742	0.1508	0.0551	0.006	0.0032	0.0228	0.0022	0.0031	0.0183	0.1725	0.0142	0.0186	0.0065	0.0887	0.0156	0.0052	0.0035	0.0027	0.0963	0.0937	0.0049	0.008	0.0064	0.024	0.0064	0.0164	0.152
4	rs9998017	144105382	1.14	0.507725131913635	3.42	0.108314757127468	0.345080131122774	0.352165307470376	0.1508	0.0552	0.006	0.0033	0.0228	0.0022	0.0031	0.0183	0.1725	0.0142	0.0186	0.0064	0.0888	0.0156	0.0052	0.0035	0.0027	0.0963	0.0937	0.0049	0.008	0.0065	0.024	0.0063	0.0165	0.1519
4	rs115124771	144106040	1.14	0.507725131913635	3.42	0.108314757127468	0.346969355351355	0.358913981861686	0.1508	0.0551	0.006	0.0033	0.0228	0.0022	0.0031	0.0183	0.1725	0.0142	0.0186	0.0064	0.0888	0.0156	0.0052	0.0035	0.0027	0.0963	0.0937	0.0049	0.008	0.0065	0.024	0.0063	0.0165	0.152
4	rs77075683	144108134	1.14	0.507725131913635	3.43	0.102124300974309	0.348811212016776	0.359540704723624	0.1508	0.0551	0.006	0.0033	0.0229	0.0022	0.0031	0.0183	0.1725	0.0142	0.0186	0.0064	0.0888	0.0156	0.0052	0.0035	0.0027	0.0963	0.0937	0.0049	0.008	0.0065	0.024	0.0062	0.0165	0.1519
4	rs4582112	144111732	1.14	0.507725131913635	3.43	0.102124300974309	0.349602120646731	0.362553297578656	0.1508	0.0551	0.006	0.0033	0.0229	0.0022	0.0031	0.0183	0.1725	0.0142	0.0186	0.0064	0.0888	0.0156	0.0052	0.0035	0.0027	0.0963	0.0937	0.0049	0.008	0.0065	0.024	0.0062	0.0165	0.1519
4	rs115002198	144123142	1.14	0.507725131913635	3.43	0.102124300974309	0.337991248970774	0.367085528301674	0.1508	0.0551	0.006	0.0033	0.0229	0.0022	0.0031	0.0183	0.1725	0.0142	0.0186	0.0064	0.0888	0.0156	0.0052	0.0035	0.0027	0.0963	0.0937	0.0049	0.008	0.0065	0.024	0.0062	0.0165	0.1519
4	rs72721005	144130103	1.14	0.507725131913635	3.43	0.102124300974309	0.332416243035698	0.368978652385791	0.1508	0.0551	0.006	0.0033	0.0229	0.0022	0.0031	0.0183	0.1725	0.0142	0.0186	0.0064	0.0888	0.0156	0.0052	0.0034	0.0027	0.0963	0.0937	0.0049	0.008	0.0064	0.024	0.0062	0.0165	0.1519
4	rs62330292	144132537	1.14	0.507725131913635	3.43	0.102124300974309	0.316782738804315	0.356160107168408	0.1508	0.0551	0.006	0.0033	0.0229	0.0022	0.0031	0.0183	0.1725	0.0142	0.0186	0.0064	0.0888	0.0156	0.0054	0.0034	0.0027	0.0963	0.0937	0.0049	0.008	0.0064	0.024	0.0062	0.0165	0.1519
4	rs35549285	144145739	1.14	0.507725131913635	3.43	0.102124300974309	0.315581112182838	0.349053368000104	0.1508	0.0551	0.006	0.0033	0.0229	0.0022	0.0031	0.0183	0.1726	0.0141	0.0185	0.0064	0.0888	0.0156	0.0054	0.0034	0.0027	0.0963	0.0937	0.0049	0.008	0.0064	0.024	0.0062	0.0164	0.1519
4	rs11735537	144150701	1.14	0.507725131913635	3.43	0.102124300974309	0.315481085012268	0.348307683446808	0.1508	0.0551	0.006	0.0033	0.0229	0.0022	0.0031	0.0183	0.1726	0.0141	0.0185	0.0064	0.0888	0.0156	0.0054	0.0034	0.0027	0.0963	0.0937	0.0049	0.008	0.0064	0.024	0.0062	0.0164	0.1519
4	rs74884267	144171887	1.14	0.507725131913635	3.43	0.102124300974309	0.300666259704393	0.306584769247575	0.1507	0.0549	0.006	0.0033	0.0229	0.0022	0.0031	0.0183	0.1728	0.014	0.0186	0.0065	0.0888	0.0156	0.0054	0.0034	0.0027	0.0961	0.0937	0.0049	0.008	0.0064	0.024	0.0062	0.0165	0.1522
4	rs300937	144172526	1.14	0.507725131913635	3.43	0.102124300974309	0.300178921042071	0.299666844821367	0.1507	0.0549	0.006	0.0033	0.0229	0.0022	0.0031	0.0183	0.1728	0.014	0.0186	0.0065	0.0888	0.0156	0.0054	0.0034	0.0027	0.0961	0.0937	0.0049	0.008	0.0064	0.024	0.0062	0.0165	0.1523
4	rs300954	144202138	1.14	0.507725131913635	3.43	0.102124300974309	0.262512169656966	0.248908903717352	0.1515	0.0542	0.0059	0.0033	0.0229	0.0022	0.003	0.0182	0.1716	0.0138	0.0187	0.0068	0.0884	0.0154	0.0054	0.0032	0.0028	0.0962	0.0942	0.0049	0.008	0.0064	0.024	0.0063	0.0164	0.1534
4	rs11735520	144218067	1.14	0.507725131913635	3.43	0.102124300974309	0.261696940588397	0.236549984969912	0.1517	0.0541	0.0059	0.0033	0.023	0.0022	0.003	0.0182	0.1713	0.0137	0.0187	0.0068	0.0885	0.0154	0.0054	0.0032	0.0028	0.0962	0.0942	0.0049	0.0079	0.0065	0.024	0.0063	0.0165	0.1534
4	rs75488264	144225602	1.14	0.507725131913635	3.43	0.102124300974309	0.267707266102339	0.224069653087461	0.152	0.0539	0.006	0.0033	0.023	0.0022	0.0029	0.0182	0.1712	0.0137	0.0187	0.0069	0.0886	0.0154	0.0054	0.0031	0.0028	0.0962	0.0943	0.0049	0.0079	0.0065	0.024	0.0063	0.0165	0.1534
4	rs72721051	144231549	1.14	0.507725131913635	3.43	0.102124300974309	0.267203578537919	0.223527313617888	0.152	0.0539	0.006	0.0033	0.023	0.0022	0.0029	0.0182	0.1711	0.0137	0.0187	0.0069	0.0886	0.0154	0.0054	0.0031	0.0028	0.0962	0.0943	0.0049	0.0079	0.0065	0.024	0.0063	0.0165	0.1534
4	rs72721052	144232389	1.14	0.507725131913635	3.43	0.102124300974309	0.267340896928327	0.223961150903986	0.152	0.0539	0.006	0.0033	0.023	0.0022	0.0029	0.0182	0.1711	0.0137	0.0187	0.0069	0.0886	0.0154	0.0054	0.0031	0.0028	0.0962	0.0943	0.0049	0.0079	0.0065	0.024	0.0063	0.0165	0.1534
4	rs17686886	144237895	1.14	0.507725131913635	3.43	0.102124300974309	0.251888807014653	0.201877822249935	0.1523	0.0539	0.006	0.0033	0.023	0.0022	0.0029	0.0183	0.1708	0.0136	0.0186	0.0069	0.0886	0.0153	0.0055	0.0031	0.0028	0.0963	0.0944	0.0049	0.0079	0.0065	0.0239	0.0063	0.0164	0.1534
4	rs9993972	144251576	1.14	0.507725131913635	3.43	0.102124300974309	0.241331878037124	0.196347354698045	0.1525	0.0539	0.006	0.0033	0.023	0.0023	0.0029	0.0183	0.1705	0.0136	0.0186	0.007	0.0887	0.0152	0.0055	0.003	0.0028	0.0963	0.0944	0.0049	0.0079	0.0065	0.0239	0.0063	0.0164	0.1533
4	rs300894	144255998	1.14	0.507725131913635	3.43	0.102124300974309	0.239043542438442	0.200935053612401	0.1525	0.0539	0.006	0.0033	0.023	0.0022	0.0029	0.0183	0.1705	0.0136	0.0187	0.007	0.0887	0.0152	0.0055	0.003	0.0028	0.0964	0.0944	0.0049	0.0079	0.0065	0.0239	0.0063	0.0164	0.1532
4	rs28989208	144278376	1.15	0.46334549806667	3.43	0.102124300974309	0.26282957527794	0.176253736723342	0.1522	0.0542	0.0062	0.0033	0.0229	0.0022	0.0028	0.0183	0.1708	0.0135	0.0186	0.007	0.0886	0.0152	0.0056	0.0029	0.0028	0.0965	0.094	0.005	0.0078	0.0064	0.0238	0.0065	0.0167	0.1531
4	rs719392	144281231	1.15	0.46334549806667	3.43	0.102124300974309	0.274162675216036	0.175053977552171	0.1521	0.0543	0.0062	0.0033	0.0229	0.0022	0.0028	0.0184	0.1709	0.0135	0.0186	0.007	0.0886	0.0152	0.0056	0.0029	0.0028	0.0965	0.0939	0.0051	0.0078	0.0064	0.0237	0.0066	0.0168	0.1531
4	rs300920	144283704	1.15	0.46334549806667	3.42	0.108314757127468	0.273374371986876	0.172663003498232	0.1521	0.0543	0.0062	0.0033	0.0229	0.0022	0.0028	0.0184	0.1709	0.0135	0.0186	0.007	0.0886	0.0152	0.0056	0.0029	0.0028	0.0965	0.0939	0.0051	0.0078	0.0064	0.0237	0.0066	0.0168	0.153
4	rs6828635	144293900	1.15	0.46334549806667	3.42	0.108314757127468	0.272356032530145	0.16899940789326	0.152	0.0543	0.0062	0.0033	0.0229	0.0022	0.0028	0.0184	0.1709	0.0135	0.0186	0.007	0.0886	0.0152	0.0056	0.0029	0.0028	0.0965	0.0941	0.0051	0.0078	0.0064	0.0237	0.0066	0.0168	0.153
4	rs77093591	144294388	1.15	0.46334549806667	3.42	0.108314757127468	0.272124877807514	0.168604988694513	0.152	0.0543	0.0062	0.0033	0.0229	0.0022	0.0028	0.0184	0.1709	0.0135	0.0186	0.007	0.0886	0.0152	0.0056	0.0029	0.0028	0.0965	0.0941	0.0051	0.0078	0.0064	0.0237	0.0066	0.0168	0.153
4	rs13127055	144299416	1.15	0.46334549806667	3.41	0.114783892697204	0.270694084040051	0.165853107349619	0.152	0.0543	0.0062	0.0033	0.0228	0.0022	0.0028	0.0185	0.1709	0.0135	0.0186	0.007	0.0886	0.0151	0.0056	0.0029	0.0028	0.0965	0.0941	0.0051	0.0078	0.0064	0.0237	0.0066	0.0168	0.1529
4	rs28989229	144308769	1.15	0.46334549806667	3.41	0.114783892697204	0.271293598274925	0.163897230217901	0.152	0.0543	0.0062	0.0033	0.0228	0.0022	0.0028	0.0185	0.1709	0.0135	0.0186	0.007	0.0886	0.0151	0.0056	0.0029	0.0028	0.0965	0.0942	0.0051	0.0078	0.0064	0.0237	0.0066	0.0168	0.1528
4	rs28925869	144318841	1.15	0.46334549806667	3.41	0.114783892697204	0.264374222865272	0.158850383573588	0.1519	0.0546	0.0062	0.0032	0.0229	0.0022	0.0027	0.0185	0.1705	0.0135	0.0186	0.007	0.0886	0.0151	0.0057	0.0029	0.0028	0.0966	0.0942	0.0052	0.0078	0.0064	0.0236	0.0067	0.0168	0.1529
4	rs28925878	144323634	1.15	0.46334549806667	3.41	0.114783892697204	0.250826372663208	0.14451726923519	0.1519	0.0548	0.0063	0.0032	0.0229	0.0022	0.0027	0.0184	0.1704	0.0134	0.0185	0.007	0.0887	0.0151	0.0057	0.0028	0.0028	0.0967	0.0942	0.0052	0.0078	0.0064	0.0235	0.0067	0.0168	0.1529
4	rs28925889	144329776	1.15	0.46334549806667	3.41	0.114783892697204	0.246557419523292	0.149303791932718	0.1519	0.0548	0.0063	0.0032	0.0229	0.0022	0.0027	0.0184	0.1703	0.0135	0.0185	0.007	0.0887	0.0151	0.0057	0.0028	0.0028	0.0966	0.0942	0.0052	0.0078	0.0064	0.0235	0.0067	0.0168	0.153
4	rs17017745	144330093	1.15	0.46334549806667	3.39	0.128586294370088	0.246338459556362	0.149303791932718	0.1519	0.0548	0.0063	0.0032	0.0229	0.0022	0.0027	0.0184	0.1704	0.0135	0.0185	0.007	0.0887	0.0151	0.0057	0.0028	0.0028	0.0965	0.0942	0.0052	0.0078	0.0064	0.0235	0.0067	0.0168	0.153
4	rs17017760	144339878	1.15	0.46334549806667	3.38	0.135933471893229	0.242025058671032	0.132484835646443	0.1521	0.0553	0.0062	0.0033	0.0225	0.002	0.0022	0.0185	0.1685	0.0134	0.0184	0.0072	0.0896	0.0153	0.0059	0.0023	0.0027	0.0961	0.095	0.0054	0.0079	0.0064	0.0235	0.0066	0.0167	0.1541
4	rs1995931	144340560	1.15	0.46334549806667	3.38	0.135933471893229	0.233056744708054	0.127192227947889	0.152	0.0552	0.0062	0.0033	0.0225	0.002	0.0021	0.0185	0.1684	0.0134	0.0184	0.0073	0.0897	0.0153	0.006	0.0023	0.0027	0.096	0.0951	0.0054	0.0079	0.0064	0.0236	0.0066	0.0167	0.1543
4	rs7691050	144347239	1.15	0.46334549806667	3.38	0.135933471893229	0.21531655536208	0.120668375289539	0.1518	0.0553	0.0062	0.0033	0.0225	0.002	0.0021	0.0185	0.1683	0.0134	0.0183	0.0073	0.0897	0.0153	0.0061	0.0023	0.0027	0.0958	0.0951	0.0055	0.0079	0.0064	0.0236	0.0065	0.0167	0.1545
4	rs116791081	144349365	1.15	0.46334549806667	3.37	0.143587140072381	0.229042131766124	0.135662050367464	0.1517	0.0553	0.0062	0.0032	0.0225	0.002	0.0021	0.0185	0.1683	0.0134	0.0183	0.0073	0.0897	0.0153	0.0061	0.0023	0.0027	0.0958	0.0951	0.0055	0.0079	0.0064	0.0236	0.0065	0.0168	0.1545
4	rs3805236	144357737	1.15	0.46334549806667	3.37	0.143587140072381	0.246294680382162	0.16136683400676	0.1518	0.0553	0.0062	0.0032	0.0225	0.002	0.002	0.0185	0.1683	0.0133	0.0183	0.0073	0.0897	0.0153	0.0061	0.0022	0.0027	0.0957	0.0952	0.0055	0.0079	0.0064	0.0235	0.0065	0.0168	0.1546
4	rs28925904	144359490	1.15	0.46334549806667	3.37	0.143587140072381	0.248488872641804	0.162435690875087	0.1518	0.0553	0.0062	0.0032	0.0225	0.002	0.002	0.0185	0.1684	0.0133	0.0183	0.0073	0.0897	0.0153	0.0061	0.0022	0.0026	0.0957	0.0951	0.0055	0.0079	0.0064	0.0235	0.0065	0.0168	0.1546
4	rs28924077	144390602	1.15	0.46334549806667	3.36	0.151554094423325	0.265786859663126	0.217697515792572	0.1523	0.0553	0.0062	0.0033	0.0224	0.0019	0.002	0.0185	0.1683	0.0133	0.0183	0.0074	0.0896	0.0153	0.0062	0.0021	0.0026	0.0955	0.0951	0.0055	0.008	0.0065	0.0234	0.0065	0.0168	0.1548
4	rs1397529	144392162	1.15	0.46334549806667	3.36	0.151554094423325	0.263873946232178	0.199784792251232	0.1524	0.0553	0.0062	0.0033	0.0224	0.0019	0.002	0.0186	0.1683	0.0133	0.0183	0.0074	0.0895	0.0153	0.0062	0.0021	0.0026	0.0954	0.0951	0.0055	0.008	0.0065	0.0234	0.0065	0.0168	0.1548
4	rs72723108	144404516	1.15	0.46334549806667	3.36	0.151554094423325	0.322068060873787	0.165951115140525	0.154	0.055	0.0063	0.0036	0.0225	0.002	0.0019	0.0188	0.1665	0.0135	0.0182	0.0078	0.0891	0.0152	0.0066	0.002	0.0027	0.094	0.0955	0.0056	0.0083	0.0071	0.0231	0.0066	0.0165	0.1546
4	rs9995486	144405898	1.15	0.46334549806667	3.36	0.151554094423325	0.316933110922849	0.150722260023125	0.1541	0.055	0.0063	0.0036	0.0225	0.002	0.0019	0.0188	0.1664	0.0135	0.0182	0.0078	0.0891	0.0152	0.0066	0.002	0.0027	0.094	0.0955	0.0056	0.0083	0.0072	0.0231	0.0066	0.0165	0.1546
4	rs17017812	144406937	1.15	0.46334549806667	3.36	0.151554094423325	0.293785397007373	0.127815972895983	0.1542	0.0549	0.0063	0.0036	0.0225	0.0021	0.0019	0.0188	0.1663	0.0134	0.0181	0.0078	0.089	0.0152	0.0066	0.0021	0.0027	0.094	0.0955	0.0056	0.0083	0.0073	0.023	0.0066	0.0164	0.1544
4	rs10008867	144407046	1.15	0.46334549806667	3.36	0.151554094423325	0.290951370359986	0.147514002725203	0.1542	0.055	0.0064	0.0036	0.0226	0.0022	0.002	0.0188	0.1662	0.0134	0.0181	0.0079	0.0889	0.0152	0.0065	0.0021	0.0027	0.0939	0.0955	0.0056	0.0083	0.0073	0.023	0.0066	0.0164	0.1542
4	rs11937375	144407627	1.15	0.46334549806667	3.36	0.151554094423325	0.368914726478835	0.11011410358038	0.1542	0.0566	0.0067	0.0042	0.0225	0.0027	0.0024	0.0187	0.1633	0.0143	0.018	0.0084	0.0885	0.015	0.0066	0.0024	0.0032	0.0928	0.0964	0.0056	0.0084	0.0076	0.0222	0.0068	0.0159	0.1533
4	rs34402601	144434555	1.15	0.46334549806667	3.36	0.151554094423325	0.224691601826047	0.112909624649044	0.1567	0.0581	0.0062	0.0043	0.0225	0.0032	0.003	0.0177	0.161	0.0147	0.0176	0.0082	0.0851	0.0149	0.0064	0.0028	0.0039	0.0926	0.0986	0.0055	0.0083	0.0075	0.0221	0.0066	0.0156	0.1537
4	rs12500603	144442252	1.15	0.46334549806667	3.36	0.151554094423325	0.21698593122245	0.0993663407628129	0.1567	0.0581	0.0062	0.0043	0.0225	0.0032	0.003	0.0177	0.161	0.0147	0.0176	0.0082	0.0851	0.0149	0.0064	0.0028	0.0039	0.0926	0.0986	0.0055	0.0083	0.0075	0.0221	0.0066	0.0156	0.1537
4	rs7662645	144443295	1.15	0.46334549806667	3.35	0.159841057206343	0.216945128677532	0.0999341173109123	0.1567	0.0581	0.0062	0.0043	0.0225	0.0032	0.003	0.0176	0.161	0.0147	0.0176	0.0082	0.0851	0.0149	0.0064	0.0028	0.0039	0.0926	0.0986	0.0055	0.0083	0.0075	0.0221	0.0066	0.0156	0.1538
4	rs75237294	144445764	1.15	0.46334549806667	3.35	0.159841057206343	0.217394193308704	0.10058455016583	0.1567	0.0581	0.0062	0.0043	0.0225	0.0032	0.003	0.0176	0.161	0.0147	0.0176	0.0082	0.0851	0.0149	0.0064	0.0028	0.0039	0.0926	0.0986	0.0055	0.0083	0.0075	0.0221	0.0066	0.0156	0.1538
4	rs77841374	144452466	1.15	0.46334549806667	3.36	0.151554094423325	0.211315453063286	0.0993663407628129	0.1565	0.058	0.0062	0.0044	0.0225	0.0033	0.003	0.0177	0.1609	0.0148	0.0176	0.0082	0.0852	0.0149	0.0064	0.0028	0.0039	0.0927	0.0984	0.0055	0.0083	0.0075	0.0221	0.0066	0.0155	0.1539
4	rs144325717	144457224	1.15	0.46334549806667	3.36	0.151554094423325	0.212039787419112	0.10017783667289	0.1565	0.058	0.0062	0.0044	0.0225	0.0033	0.003	0.0176	0.1609	0.0148	0.0176	0.0082	0.0852	0.0149	0.0064	0.0028	0.0039	0.0927	0.0985	0.0055	0.0083	0.0075	0.0221	0.0066	0.0155	0.1539
4	rs6855207	144457987	1.15	0.46334549806667	3.38	0.135933471893229	0.212039787419112	0.100665969971369	0.1565	0.058	0.0062	0.0044	0.0225	0.0033	0.003	0.0176	0.1609	0.0148	0.0176	0.0082	0.0852	0.0149	0.0064	0.0028	0.0039	0.0927	0.0985	0.0055	0.0083	0.0075	0.0221	0.0066	0.0155	0.1539
4	rs17017869	144467805	1.15	0.46334549806667	3.39	0.128586294370088	0.222906400356468	0.107846881974332	0.1565	0.058	0.0062	0.0044	0.0225	0.0033	0.0031	0.0176	0.1609	0.0148	0.0176	0.0082	0.0852	0.0149	0.0064	0.0028	0.0039	0.0927	0.0984	0.0055	0.0083	0.0075	0.0221	0.0066	0.0155	0.1538
4	rs28583054	144507710	1.14	0.507725131913635	3.39	0.128586294370088	0.243806332637757	0.144890643703438	0.1588	0.059	0.0057	0.0045	0.0224	0.0035	0.0033	0.0176	0.1601	0.0148	0.0176	0.0081	0.0846	0.015	0.006	0.0031	0.004	0.0918	0.0978	0.0055	0.0078	0.0073	0.0228	0.0066	0.0153	0.1538
4	rs13149219	144508537	1.14	0.507725131913635	3.4	0.121538743628758	0.23424738462141	0.138499183774223	0.1589	0.059	0.0057	0.0045	0.0224	0.0035	0.0033	0.0176	0.1601	0.0148	0.0176	0.0081	0.0847	0.015	0.006	0.0031	0.004	0.0916	0.0978	0.0055	0.0078	0.0073	0.0229	0.0066	0.0153	0.1539
4	rs35677072	144515896	1.14	0.507725131913635	3.4	0.121538743628758	0.252376577399428	0.148832041487617	0.1588	0.059	0.0057	0.0045	0.0224	0.0035	0.0033	0.0176	0.16	0.0148	0.0176	0.0081	0.0846	0.015	0.006	0.0032	0.004	0.0917	0.0981	0.0054	0.0078	0.0073	0.023	0.0065	0.0153	0.1537
4	rs6842797	144517114	1.14	0.507725131913635	3.4	0.121538743628758	0.302521971094808	0.229407151379004	0.1591	0.0588	0.0055	0.0045	0.0227	0.0036	0.0035	0.0175	0.159	0.015	0.0173	0.0081	0.0847	0.0146	0.0059	0.0036	0.0039	0.0916	0.099	0.0054	0.0077	0.0068	0.0233	0.0063	0.0151	0.1545
4	rs114943398	144518422	1.14	0.507725131913635	3.41	0.114783892697204	0.312239284560582	0.294450550902146	0.1592	0.0586	0.0055	0.0045	0.0227	0.0037	0.0035	0.0174	0.159	0.0151	0.0173	0.0079	0.0848	0.0148	0.0059	0.0036	0.0039	0.0915	0.0991	0.0053	0.0077	0.0066	0.0233	0.0062	0.0152	0.1545
4	rs1497621	144518524	1.14	0.507725131913635	3.46	0.0851540123614781	0.314631527475564	0.303597103150958	0.1592	0.0585	0.0055	0.0045	0.0227	0.0037	0.0035	0.0174	0.1591	0.0151	0.0173	0.0079	0.0849	0.0148	0.0059	0.0037	0.0039	0.0914	0.0991	0.0053	0.0077	0.0066	0.0233	0.0062	0.0152	0.1545
4	rs72938299	144532644	1.14	0.507725131913635	3.45	0.090551063959542	0.261244631002288	0.322624407591086	0.1593	0.0583	0.0055	0.0043	0.0226	0.0038	0.0035	0.0174	0.1592	0.0151	0.0174	0.0078	0.0851	0.0148	0.0058	0.0037	0.0038	0.0914	0.0992	0.0055	0.0077	0.0064	0.0233	0.0062	0.0151	0.1546
4	rs17017968	144542213	1.13	0.554827224596281	3.46	0.0851540123614781	0.253932007578617	0.325178978230885	0.1593	0.0584	0.0055	0.0043	0.0226	0.0037	0.0035	0.0174	0.1591	0.0151	0.0174	0.0077	0.0851	0.0149	0.0058	0.0037	0.0038	0.0915	0.0991	0.0056	0.0077	0.0064	0.0233	0.0062	0.0151	0.1547
4	rs79359201	144544947	1.14	0.507725131913635	3.45	0.090551063959542	0.246163368498883	0.349177693295451	0.1594	0.0584	0.0055	0.0043	0.0226	0.0037	0.0034	0.0174	0.1592	0.0151	0.0174	0.0075	0.0851	0.0149	0.0057	0.0037	0.0038	0.0917	0.0992	0.0056	0.0077	0.0064	0.0233	0.0062	0.0151	0.1546
4	rs114884926	144545997	1.14	0.507725131913635	3.46	0.0851540123614781	0.244198306248726	0.35866337990986	0.1594	0.0584	0.0055	0.0043	0.0226	0.0037	0.0034	0.0174	0.1592	0.0151	0.0174	0.0075	0.0851	0.0149	0.0057	0.0037	0.0038	0.0917	0.0992	0.0056	0.0077	0.0064	0.0233	0.0062	0.0151	0.1546
4	rs13143261	144546275	1.14	0.507725131913635	3.47	0.0800071130091993	0.237581885556993	0.353412297478689	0.1594	0.0584	0.0055	0.0043	0.0226	0.0037	0.0034	0.0174	0.1592	0.0151	0.0174	0.0075	0.0851	0.0149	0.0057	0.0037	0.0038	0.0917	0.0991	0.0056	0.0078	0.0064	0.0233	0.0062	0.0151	0.1546
4	rs34555115	144546484	1.14	0.507725131913635	3.47	0.0800071130091993	0.237581885556993	0.353287541709458	0.1594	0.0584	0.0055	0.0043	0.0226	0.0037	0.0034	0.0174	0.1592	0.0151	0.0174	0.0075	0.0851	0.0149	0.0057	0.0037	0.0038	0.0917	0.0991	0.0056	0.0078	0.0064	0.0233	0.0062	0.0151	0.1546
4	rs1497609	144554821	1.14	0.507725131913635	3.47	0.0800071130091993	0.23527060808898	0.333613968190977	0.1593	0.0589	0.0054	0.0043	0.0226	0.0037	0.0034	0.0174	0.1592	0.0152	0.0173	0.0074	0.085	0.0148	0.0057	0.0038	0.0038	0.0919	0.0994	0.0056	0.0078	0.0065	0.0233	0.0061	0.0149	0.1542
4	rs76997372	144555923	1.14	0.507725131913635	3.47	0.0800071130091993	0.235697679800969	0.332877989554627	0.1593	0.0589	0.0054	0.0043	0.0226	0.0037	0.0034	0.0174	0.1593	0.0152	0.0173	0.0074	0.085	0.0148	0.0057	0.0038	0.0037	0.0919	0.0994	0.0056	0.0078	0.0065	0.0233	0.0061	0.0149	0.1542
4	rs72723197	144569957	1.14	0.507725131913635	3.47	0.0800071130091993	0.25952973475207	0.323596878928943	0.1596	0.0595	0.0055	0.0042	0.0225	0.0037	0.0033	0.0174	0.1593	0.0151	0.0172	0.0073	0.0847	0.0148	0.0057	0.0038	0.0036	0.0921	0.1	0.0056	0.0078	0.0065	0.0233	0.006	0.0148	0.1536
4	rs116495122	144574332	1.14	0.507725131913635	3.47	0.0800071130091993	0.263601284833904	0.32189561956848	0.1596	0.0595	0.0055	0.0042	0.0224	0.0037	0.0033	0.0174	0.1593	0.0151	0.0172	0.0073	0.0847	0.0148	0.0057	0.0038	0.0036	0.0921	0.1	0.0056	0.0078	0.0065	0.0234	0.006	0.0148	0.1535
4	rs78308976	144590209	1.13	0.554827224596281	3.46	0.0851540123614781	0.334836475678556	0.331284996328168	0.16	0.0604	0.0055	0.0042	0.0223	0.0036	0.0031	0.0174	0.1594	0.0151	0.017	0.0071	0.0842	0.0151	0.0056	0.0039	0.0034	0.0925	0.1008	0.0055	0.0078	0.0064	0.0234	0.0058	0.0148	0.1526
4	rs79753544	144592286	1.13	0.554827224596281	3.46	0.0851540123614781	0.380173367565769	0.339148841208011	0.1602	0.0608	0.0055	0.0041	0.0222	0.0036	0.0031	0.0174	0.1594	0.0151	0.0168	0.007	0.084	0.0152	0.0056	0.0039	0.0033	0.0927	0.1012	0.0054	0.0077	0.0064	0.0235	0.0058	0.0148	0.1521
4	rs34585546	144601846	1.12	0.604706511137083	3.45	0.090551063959542	0.409355907189385	0.343100773282828	0.1604	0.0611	0.0056	0.0041	0.0222	0.0036	0.003	0.0174	0.1595	0.0151	0.0168	0.0069	0.0839	0.0153	0.0056	0.0039	0.0032	0.0928	0.1015	0.0054	0.0077	0.0063	0.0235	0.0058	0.0147	0.1518
4	rs28652990	144612654	1.12	0.604706511137083	3.44	0.0962054431234386	0.432481272000616	0.351666865093201	0.1604	0.0615	0.0056	0.0041	0.022	0.0036	0.003	0.0174	0.1595	0.0152	0.0167	0.0068	0.0838	0.0153	0.0055	0.0039	0.0031	0.0928	0.1016	0.0055	0.0077	0.0062	0.0236	0.0058	0.0147	0.1515
4	rs62339322	144612929	1.12	0.604706511137083	3.44	0.0962054431234386	0.43277506928714	0.352165307470376	0.1604	0.0615	0.0056	0.0041	0.022	0.0036	0.003	0.0174	0.1595	0.0152	0.0167	0.0068	0.0838	0.0153	0.0055	0.0039	0.0031	0.0928	0.1016	0.0055	0.0077	0.0062	0.0236	0.0058	0.0147	0.1515
4	rs7699956	144616906	1.12	0.604706511137083	3.45	0.090551063959542	0.434952237998284	0.366076988562448	0.1605	0.0615	0.0056	0.0041	0.022	0.0036	0.003	0.0174	0.1595	0.0152	0.0167	0.0068	0.0838	0.0154	0.0055	0.0039	0.0031	0.0928	0.1016	0.0055	0.0078	0.0062	0.0236	0.0058	0.0147	0.1515
4	rs6840796	144617397	1.12	0.604706511137083	3.45	0.090551063959542	0.42249295824545	0.403514393819479	0.1605	0.0615	0.0052	0.0041	0.022	0.0036	0.003	0.0174	0.1596	0.0152	0.0167	0.0068	0.0839	0.0153	0.0055	0.0039	0.0031	0.0929	0.1017	0.0055	0.0078	0.0062	0.0236	0.0058	0.0147	0.1515
4	rs61732656	144617554	1.12	0.604706511137083	3.45	0.090551063959542	0.422434887975938	0.410132833733277	0.1605	0.0615	0.0052	0.0041	0.022	0.0036	0.003	0.0174	0.1596	0.0152	0.0167	0.0068	0.0839	0.0153	0.0055	0.0039	0.0031	0.0929	0.1017	0.0055	0.0078	0.0062	0.0236	0.0058	0.0147	0.1515
4	rs1545437	144617842	1.12	0.604706511137083	3.45	0.090551063959542	0.423364488693877	0.420966422415988	0.1605	0.0615	0.0051	0.0041	0.022	0.0036	0.003	0.0174	0.1596	0.0152	0.0167	0.0068	0.084	0.0153	0.0055	0.0039	0.0031	0.0929	0.1017	0.0055	0.0078	0.0062	0.0236	0.0058	0.0147	0.1515
4	rs61745865	144619314	1.12	0.604706511137083	3.45	0.090551063959542	0.422783369149322	0.419264540475035	0.1605	0.0615	0.0051	0.0041	0.022	0.0036	0.003	0.0174	0.1597	0.0152	0.0167	0.0068	0.084	0.0154	0.0055	0.0039	0.0031	0.0928	0.1017	0.0055	0.0077	0.0062	0.0236	0.0058	0.0147	0.1515
4	rs55935372	144621779	1.12	0.604706511137083	3.45	0.090551063959542	0.422144596190847	0.422014660590019	0.1605	0.0615	0.0051	0.0041	0.022	0.0035	0.003	0.0174	0.1597	0.0152	0.0167	0.0068	0.0839	0.0154	0.0055	0.0039	0.0031	0.0928	0.1017	0.0055	0.0077	0.0062	0.0236	0.0058	0.0147	0.1515
4	rs76600473	144632221	1.12	0.604706511137083	3.45	0.090551063959542	0.41768664836845	0.403514393819479	0.1604	0.0615	0.005	0.0041	0.022	0.0035	0.003	0.0175	0.1597	0.0152	0.0166	0.0068	0.0838	0.0155	0.0057	0.004	0.0031	0.0931	0.1016	0.0055	0.0077	0.0062	0.0237	0.0058	0.0147	0.1515
4	rs62337585	144640681	1.12	0.604706511137083	3.45	0.090551063959542	0.418437634691846	0.404291502769895	0.1604	0.0615	0.005	0.0041	0.022	0.0035	0.0029	0.0175	0.1597	0.0152	0.0166	0.0068	0.0837	0.0155	0.0057	0.004	0.0031	0.0931	0.1016	0.0055	0.0077	0.0062	0.0237	0.0058	0.0147	0.1515
4	rs77054028	144642055	1.12	0.604706511137083	3.45	0.090551063959542	0.418379842639732	0.391393639915272	0.1604	0.0615	0.005	0.0041	0.022	0.0035	0.0029	0.0175	0.1597	0.0152	0.0166	0.0068	0.0837	0.0155	0.0057	0.004	0.0031	0.0931	0.1016	0.0055	0.0077	0.0062	0.0237	0.0058	0.0147	0.1515
4	rs7678190	144643574	1.12	0.604706511137083	3.44	0.0962054431234386	0.41872665462588	0.392035786290617	0.1604	0.0615	0.005	0.0041	0.022	0.0035	0.0029	0.0175	0.1597	0.0152	0.0166	0.0068	0.0837	0.0155	0.0057	0.004	0.0031	0.0931	0.1016	0.0055	0.0077	0.0062	0.0237	0.0058	0.0147	0.1515
4	rs76428361	144647423	1.12	0.604706511137083	3.43	0.102124300974309	0.41918929336135	0.386522886564354	0.1604	0.0614	0.0049	0.0041	0.022	0.0035	0.0029	0.0175	0.1597	0.0152	0.0166	0.0068	0.0838	0.0155	0.0058	0.004	0.0031	0.0932	0.1016	0.0055	0.0077	0.0062	0.0237	0.0058	0.0148	0.1513
4	rs115229121	144649427	1.12	0.604706511137083	3.44	0.0962054431234386	0.420173245701349	0.386906803382549	0.1603	0.0614	0.0049	0.0041	0.022	0.0035	0.0029	0.0175	0.1598	0.0152	0.0166	0.0068	0.0839	0.0155	0.0058	0.004	0.0031	0.0932	0.1016	0.0055	0.0077	0.0062	0.0237	0.0058	0.0148	0.1512
4	rs72725140	144654246	1.12	0.604706511137083	3.43	0.102124300974309	0.421042392969442	0.38473267794117	0.1603	0.0613	0.0049	0.0041	0.022	0.0035	0.0029	0.0175	0.1598	0.0153	0.0167	0.0068	0.084	0.0155	0.0059	0.004	0.0031	0.0933	0.1015	0.0055	0.0076	0.0062	0.0237	0.0058	0.0148	0.1511
4	rs5016159	144659515	1.12	0.604706511137083	3.43	0.102124300974309	0.431307070824743	0.403255448632083	0.1603	0.0611	0.0047	0.0041	0.022	0.0035	0.0029	0.0175	0.1599	0.0153	0.0167	0.0067	0.0843	0.0156	0.006	0.0039	0.0032	0.0935	0.1016	0.0055	0.0076	0.0062	0.0238	0.0058	0.0148	0.1508
4	rs113145750	144663468	1.12	0.604706511137083	3.43	0.102124300974309	0.472233772485087	0.520602797974968	0.1603	0.061	0.0047	0.0041	0.022	0.0037	0.003	0.0175	0.1601	0.0153	0.0166	0.0067	0.0843	0.0156	0.0059	0.004	0.0033	0.0932	0.1015	0.0054	0.0076	0.0061	0.0238	0.0058	0.0149	0.1509
4	rs9993457	144673517	1.12	0.604706511137083	3.43	0.102124300974309	0.472356460537269	0.521433653134669	0.1603	0.061	0.0047	0.0041	0.022	0.0037	0.003	0.0175	0.1601	0.0153	0.0166	0.0067	0.0843	0.0156	0.0059	0.004	0.0033	0.0932	0.1015	0.0054	0.0076	0.0061	0.0238	0.0058	0.0149	0.1509
4	rs79829566	144679566	1.12	0.604706511137083	3.43	0.102124300974309	0.506363264951864	0.509556725914749	0.1603	0.061	0.0047	0.0041	0.022	0.0037	0.0029	0.0175	0.1602	0.0153	0.0166	0.0067	0.0843	0.0156	0.0059	0.004	0.0033	0.0932	0.1015	0.0054	0.0076	0.0061	0.0238	0.0058	0.0149	0.1509
4	rs17018200	144682019	1.12	0.604706511137083	3.43	0.102124300974309	0.512790295247465	0.507492265991354	0.1603	0.061	0.0047	0.0041	0.022	0.0037	0.0029	0.0175	0.1602	0.0153	0.0166	0.0067	0.0843	0.0156	0.0059	0.004	0.0033	0.0932	0.1015	0.0054	0.0076	0.0061	0.0238	0.0058	0.0149	0.1509
4	rs1450236	144704222	1.12	0.604706511137083	3.42	0.108314757127468	0.519898337198803	0.495013734520578	0.1602	0.0608	0.0048	0.0041	0.0219	0.0037	0.0029	0.0177	0.1601	0.0153	0.0167	0.0067	0.0841	0.0155	0.0059	0.0041	0.0033	0.094	0.101	0.0054	0.0076	0.006	0.0238	0.0057	0.0149	0.1509
4	rs4054643	144708482	1.12	0.604706511137083	3.41	0.114783892697204	0.506109528237693	0.498160165831876	0.1602	0.0608	0.0048	0.0041	0.0219	0.0037	0.0029	0.0177	0.16	0.0153	0.0167	0.0067	0.0839	0.0155	0.0059	0.0041	0.0033	0.0943	0.101	0.0054	0.0076	0.006	0.0238	0.0057	0.0148	0.1511
4	rs115145312	144713750	1.12	0.604706511137083	3.4	0.121538743628758	0.506553607485914	0.498434009009678	0.1602	0.0607	0.0048	0.0041	0.0218	0.0037	0.0029	0.0177	0.16	0.0153	0.0167	0.0067	0.0839	0.0155	0.0059	0.0042	0.0033	0.0944	0.101	0.0054	0.0075	0.006	0.0238	0.0058	0.0148	0.1509
4	rs79154436	144742630	1.12	0.604706511137083	3.4	0.121538743628758	0.522213667633732	0.503644303702754	0.1602	0.0606	0.0049	0.0041	0.0218	0.0037	0.0029	0.0177	0.1599	0.0153	0.0167	0.0067	0.0839	0.0155	0.0059	0.0042	0.0034	0.0947	0.101	0.0055	0.0075	0.0061	0.0239	0.0058	0.0148	0.1506
4	rs17018500	144746002	1.12	0.604706511137083	3.38	0.135933471893229	0.532043437822265	0.50309520257712	0.1602	0.0606	0.0049	0.0041	0.0218	0.0037	0.0029	0.0178	0.1599	0.0154	0.0167	0.0067	0.0838	0.0155	0.0059	0.0042	0.0034	0.0948	0.101	0.0055	0.0075	0.0061	0.0239	0.0058	0.0148	0.1504
4	rs143066837	144769218	1.12	0.604706511137083	3.38	0.135933471893229	0.590101116066215	0.493647312221015	0.1601	0.0603	0.0049	0.0041	0.0218	0.0038	0.0029	0.0179	0.1595	0.0159	0.0168	0.0067	0.0837	0.0155	0.0059	0.0043	0.0034	0.0951	0.1009	0.0055	0.0075	0.0061	0.0239	0.0058	0.0148	0.15
4	rs115145039	144779677	1.12	0.604706511137083	3.39	0.128586294370088	0.599751926209273	0.501997457561593	0.16	0.0603	0.0049	0.0041	0.0218	0.0038	0.0029	0.0179	0.1594	0.0159	0.0168	0.0067	0.0837	0.0155	0.0059	0.0044	0.0034	0.0952	0.1009	0.0055	0.0075	0.0061	0.0239	0.0058	0.0148	0.15
4	rs4240334	144792505	1.11	0.657414555049712	3.39	0.128586294370088	0.614189891945833	0.498297082620606	0.1599	0.0602	0.005	0.0041	0.0217	0.0038	0.0029	0.0179	0.1593	0.016	0.0167	0.0067	0.0837	0.0156	0.006	0.0044	0.0034	0.0954	0.1009	0.0055	0.0075	0.0061	0.0239	0.0058	0.0148	0.1499
4	rs17696554	144800828	1.11	0.657414555049712	3.39	0.128586294370088	0.615232186963171	0.487510419262936	0.1598	0.0602	0.005	0.0041	0.0217	0.0038	0.0029	0.0179	0.1592	0.016	0.0167	0.0067	0.0836	0.0156	0.006	0.0045	0.0034	0.0955	0.1009	0.0056	0.0075	0.0062	0.024	0.0058	0.0148	0.1498
4	rs115321941	144803984	1.11	0.657414555049712	3.39	0.128586294370088	0.616831949011973	0.476108030014485	0.1598	0.0601	0.005	0.0041	0.0217	0.0038	0.003	0.018	0.1592	0.016	0.0167	0.0067	0.0836	0.0156	0.006	0.0045	0.0034	0.0956	0.1009	0.0056	0.0075	0.0063	0.024	0.0058	0.0148	0.1497
4	rs59447803	144849546	1.11	0.657414555049712	3.39	0.128586294370088	0.676697437976033	0.465179505784026	0.1594	0.0597	0.0052	0.0042	0.0215	0.0039	0.0031	0.0181	0.1588	0.0161	0.0165	0.0068	0.0831	0.0156	0.0063	0.0048	0.0034	0.0964	0.1004	0.0056	0.0075	0.0066	0.024	0.0062	0.0148	0.1491
4	rs34850154	144858379	1.11	0.657414555049712	3.38	0.135933471893229	0.680112900310202	0.451245812791535	0.1595	0.0597	0.0052	0.0042	0.0216	0.0039	0.0031	0.0181	0.1588	0.0161	0.0165	0.0068	0.083	0.0156	0.0063	0.0048	0.0034	0.0964	0.1003	0.0056	0.0074	0.0067	0.024	0.0062	0.0148	0.1491
4	rs115141712	144878372	1.11	0.657414555049712	3.38	0.135933471893229	0.829895781001476	0.469623887430701	0.1596	0.0594	0.0052	0.0042	0.022	0.0035	0.0031	0.0179	0.1587	0.0161	0.0169	0.0068	0.0827	0.0154	0.0062	0.005	0.0034	0.0966	0.1003	0.0056	0.0074	0.0071	0.024	0.0062	0.0147	0.149
4	rs6537214	144878907	1.11	0.657414555049712	3.38	0.135933471893229	0.877783678362128	0.485469178457945	0.1597	0.0594	0.0052	0.0042	0.022	0.0035	0.0031	0.0179	0.1587	0.0161	0.0169	0.0068	0.0825	0.0154	0.0062	0.005	0.0034	0.0967	0.1003	0.0056	0.0074	0.0071	0.024	0.0062	0.0147	0.149
4	rs7662736	144879189	1.11	0.657414555049712	3.38	0.135933471893229	0.847679731640366	0.439013747608249	0.16	0.0596	0.0053	0.0042	0.0221	0.0035	0.0031	0.0178	0.1585	0.0161	0.0169	0.0068	0.0826	0.0153	0.0062	0.0051	0.0034	0.0965	0.0997	0.0056	0.0074	0.0073	0.0245	0.0062	0.0147	0.1488
4	rs2137046	144880427	1.11	0.657414555049712	3.38	0.135933471893229	0.881038354155135	0.436763289897696	0.1602	0.0596	0.0052	0.0042	0.0222	0.0035	0.0031	0.0178	0.1584	0.0161	0.0169	0.0068	0.0826	0.0153	0.0062	0.0051	0.0034	0.0965	0.0995	0.0056	0.0074	0.0074	0.0246	0.0062	0.0147	0.1487
4	rs4613514	144882744	1.11	0.657414555049712	3.37	0.143587140072381	0.886174765178241	0.437424868728634	0.1602	0.0596	0.0052	0.0042	0.0223	0.0035	0.0031	0.0178	0.1582	0.0161	0.0169	0.0068	0.0827	0.0153	0.0062	0.0051	0.0034	0.0965	0.0995	0.0056	0.0074	0.0074	0.0246	0.0062	0.0147	0.1487
4	rs55797479	144883774	1.11	0.657414555049712	3.37	0.143587140072381	0.855385047561912	0.392292726431946	0.1607	0.0598	0.0052	0.0042	0.0223	0.0035	0.0031	0.0178	0.1575	0.0161	0.0169	0.0068	0.0829	0.0153	0.0063	0.0051	0.0033	0.0964	0.0982	0.0056	0.0074	0.0075	0.0251	0.0062	0.0147	0.1494
4	rs11931330	144891961	1.11	0.657414555049712	3.37	0.143587140072381	0.90478617773344	0.372266566045819	0.1606	0.0598	0.0052	0.0042	0.0223	0.0035	0.0031	0.0178	0.1576	0.0161	0.0169	0.0068	0.0828	0.0153	0.0063	0.0051	0.0032	0.0963	0.0984	0.0056	0.0074	0.0076	0.0251	0.0062	0.0148	0.1494
4	rs17019056	144892048	1.11	0.657414555049712	3.37	0.143587140072381	0.908165001986136	0.352663952025324	0.1607	0.0597	0.0052	0.0042	0.0223	0.0035	0.0031	0.0178	0.1575	0.0161	0.0169	0.0068	0.0827	0.0153	0.0063	0.0051	0.0032	0.0962	0.0984	0.0056	0.0074	0.0076	0.0252	0.0062	0.0148	0.1496
4	rs116411797	144905965	1.11	0.657414555049712	3.36	0.151554094423325	0.844397968141465	0.352165307470376	0.1616	0.0596	0.0052	0.0042	0.0223	0.0035	0.0031	0.0178	0.1585	0.0161	0.0168	0.0068	0.0806	0.0153	0.0063	0.005	0.0032	0.0965	0.098	0.0056	0.0074	0.0075	0.0253	0.0063	0.0148	0.1499
4	rs1877235	144908114	1.11	0.657414555049712	3.36	0.151554094423325	0.845357922814901	0.355785047937538	0.1616	0.0596	0.0052	0.0042	0.0223	0.0035	0.0031	0.0178	0.1585	0.0161	0.0168	0.0068	0.0806	0.0154	0.0063	0.005	0.0032	0.0965	0.098	0.0056	0.0074	0.0075	0.0253	0.0063	0.0148	0.1499
4	rs75270861	144913903	1.11	0.657414555049712	3.36	0.151554094423325	0.841520894799629	0.34644548006764	0.1619	0.0595	0.0052	0.0042	0.0224	0.0035	0.0031	0.0179	0.1586	0.0162	0.0169	0.0068	0.08	0.0154	0.0063	0.0049	0.0031	0.0963	0.0981	0.0054	0.0074	0.0075	0.0254	0.0064	0.0148	0.1501
4	rs72727495	144914343	1.11	0.657414555049712	3.36	0.151554094423325	0.756572445151944	0.296107282084802	0.162	0.0595	0.0052	0.0042	0.0224	0.0035	0.003	0.0179	0.1585	0.0161	0.0169	0.0069	0.0799	0.0154	0.0063	0.0048	0.0031	0.0963	0.0982	0.0055	0.0074	0.0074	0.0254	0.0064	0.0148	0.1499
4	rs1132783	144918712	1.11	0.657414555049712	3.36	0.151554094423325	0.649296857379905	0.259529890680576	0.1621	0.0595	0.0053	0.0042	0.0224	0.0035	0.003	0.0178	0.1585	0.0161	0.0168	0.0069	0.0798	0.0155	0.0064	0.0046	0.0031	0.0963	0.0983	0.0055	0.0074	0.0074	0.0255	0.0065	0.0149	0.1498
4	rs7683365	144920596	1.11	0.657414555049712	3.35	0.159841057206343	0.603053816410881	0.230063521109758	0.1622	0.0595	0.0054	0.0042	0.0223	0.0035	0.003	0.0178	0.1583	0.0161	0.0168	0.007	0.0797	0.0155	0.0065	0.0045	0.0031	0.0963	0.0984	0.0056	0.0074	0.0074	0.0256	0.0066	0.0148	0.1496
4	rs115196666	144937196	1.11	0.657414555049712	3.35	0.159841057206343	0.480364383345188	0.19025204923699	0.1621	0.0598	0.0054	0.0042	0.0221	0.0036	0.003	0.0182	0.1584	0.0162	0.017	0.007	0.0795	0.0156	0.0064	0.0043	0.0031	0.0961	0.0982	0.0056	0.0074	0.0072	0.0257	0.0067	0.0149	0.1493
4	rs41279321	144940333	1.11	0.657414555049712	3.35	0.159841057206343	0.479869702217542	0.194687968510382	0.1621	0.0598	0.0054	0.0042	0.0221	0.0036	0.003	0.0183	0.1585	0.0162	0.017	0.007	0.0795	0.0156	0.0064	0.0043	0.0031	0.0961	0.0982	0.0056	0.0074	0.0072	0.0257	0.0067	0.0149	0.1493
4	rs34617896	144949348	1.11	0.657414555049712	3.35	0.159841057206343	0.458953892599326	0.192207832856813	0.1622	0.0599	0.0054	0.0042	0.0221	0.0036	0.003	0.0182	0.1586	0.0161	0.017	0.007	0.0796	0.0156	0.0064	0.0042	0.0031	0.0962	0.0982	0.0056	0.0073	0.0071	0.0257	0.0065	0.0149	0.1494
4	rs12499639	144950193	1.12	0.604706511137083	3.35	0.159841057206343	0.43772562042051	0.178460648163086	0.1623	0.06	0.0054	0.0042	0.0221	0.0036	0.003	0.0182	0.1586	0.0161	0.017	0.007	0.0796	0.0156	0.0064	0.0041	0.0031	0.0962	0.0982	0.0056	0.0073	0.0071	0.0257	0.0065	0.0149	0.1494
4	rs111646158	144969891	1.12	0.604706511137083	3.35	0.159841057206343	0.440092804029662	0.157693680167223	0.1625	0.0601	0.0054	0.0041	0.022	0.0035	0.0029	0.0182	0.1588	0.016	0.0169	0.007	0.0797	0.0155	0.0063	0.0041	0.0031	0.0964	0.0982	0.0056	0.0072	0.007	0.0256	0.0063	0.0148	0.1497
4	rs4560352	144992263	1.12	0.604706511137083	3.35	0.159841057206343	0.459559014390112	0.157404973625127	0.1627	0.0603	0.0054	0.0041	0.022	0.0034	0.0028	0.0181	0.1589	0.0159	0.0168	0.007	0.0798	0.0155	0.0063	0.0041	0.003	0.0967	0.0983	0.0056	0.0071	0.0069	0.0255	0.0061	0.0148	0.15
4	rs114559155	145004634	1.12	0.604706511137083	3.35	0.159841057206343	0.468132684949457	0.140340967751042	0.1628	0.0605	0.0054	0.004	0.022	0.0034	0.0028	0.0181	0.1588	0.0159	0.0168	0.007	0.0799	0.0155	0.0062	0.0041	0.0029	0.0968	0.0982	0.0057	0.0071	0.0069	0.0255	0.0061	0.0148	0.1501
4	rs7657795	145009802	1.12	0.604706511137083	3.36	0.151554094423325	0.505221929825684	0.13951106584179	0.1628	0.0606	0.0054	0.004	0.022	0.0034	0.0027	0.018	0.1588	0.0159	0.0168	0.0071	0.08	0.0154	0.0062	0.0041	0.0029	0.0969	0.0981	0.0055	0.0071	0.0068	0.0255	0.0061	0.0148	0.1501
4	rs35793856	145011740	1.12	0.604706511137083	3.36	0.151554094423325	0.492623678608027	0.135388633198017	0.1628	0.0607	0.0054	0.004	0.022	0.0033	0.0027	0.018	0.1588	0.0159	0.0168	0.0071	0.08	0.0154	0.0062	0.004	0.0028	0.0969	0.0982	0.0055	0.0071	0.0068	0.0255	0.0061	0.0149	0.1501
4	rs4835155	145012110	1.12	0.604706511137083	3.36	0.151554094423325	0.49456638451488	0.13194296061607	0.1627	0.0607	0.0054	0.004	0.022	0.0033	0.0027	0.018	0.1589	0.0159	0.0168	0.0071	0.08	0.0154	0.0062	0.004	0.0028	0.0969	0.0982	0.0055	0.0071	0.0068	0.0255	0.0061	0.0149	0.1501
4	rs6844670	145024799	1.13	0.554827224596281	3.36	0.151554094423325	0.489435635867493	0.173359190580516	0.1625	0.0625	0.0054	0.0038	0.0222	0.0034	0.0027	0.0172	0.1587	0.0158	0.0167	0.0071	0.0804	0.0154	0.0056	0.0041	0.0028	0.0962	0.0972	0.0055	0.0072	0.0068	0.0255	0.0061	0.0149	0.1513
4	rs11735662	145026126	1.15	0.46334549806667	3.36	0.151554094423325	0.243849868157331	0.160591050923285	0.1586	0.0599	0.0054	0.0034	0.0218	0.0028	0.0025	0.0158	0.1615	0.0152	0.0164	0.0069	0.0794	0.0156	0.0052	0.0038	0.0025	0.097	0.0986	0.0059	0.0078	0.0069	0.0248	0.006	0.0148	0.1585
4	rs77144894	145029032	1.15	0.46334549806667	3.36	0.151554094423325	0.231911811469726	0.154910747788584	0.1585	0.0598	0.0054	0.0034	0.0218	0.0028	0.0024	0.0157	0.1616	0.0152	0.0163	0.0069	0.0794	0.0156	0.0052	0.0038	0.0025	0.097	0.0986	0.0059	0.0079	0.0069	0.0248	0.006	0.0148	0.1587
4	rs77338155	145029161	1.15	0.46334549806667	3.36	0.151554094423325	0.229420803068019	0.153573595268174	0.1584	0.0597	0.0055	0.0034	0.0218	0.0028	0.0024	0.0156	0.1615	0.0151	0.0163	0.0069	0.0794	0.0156	0.0052	0.0038	0.0025	0.097	0.0986	0.006	0.008	0.0069	0.0248	0.006	0.0148	0.1588
4	rs1132787	145030546	1.15	0.46334549806667	3.36	0.151554094423325	0.204109455035098	0.138223683378998	0.1584	0.0596	0.0055	0.0035	0.0219	0.0028	0.0025	0.0157	0.1618	0.0151	0.0163	0.0069	0.0796	0.0156	0.0053	0.0038	0.0025	0.0967	0.0986	0.006	0.008	0.0069	0.0248	0.0059	0.0145	0.1592
4	rs11728240	145030701	1.15	0.46334549806667	3.37	0.143587140072381	0.216618863215113	0.173259675658703	0.1584	0.0597	0.0053	0.0035	0.0218	0.0028	0.0025	0.0157	0.1621	0.0151	0.016	0.0066	0.0796	0.0155	0.0052	0.0038	0.0025	0.0969	0.0988	0.006	0.008	0.0068	0.0248	0.0058	0.0145	0.1593
4	rs111643702	145041577	1.15	0.46334549806667	3.37	0.143587140072381	0.258135292428981	0.176554119740517	0.158	0.0596	0.0053	0.0036	0.0217	0.0028	0.0024	0.0156	0.1621	0.0152	0.0159	0.0067	0.0799	0.0155	0.0052	0.0037	0.0024	0.097	0.0989	0.0061	0.008	0.0068	0.0247	0.0058	0.0144	0.1595
4	rs11931075	145050285	1.15	0.46334549806667	3.37	0.143587140072381	0.285516982638375	0.17685467971828	0.1578	0.0595	0.0054	0.0037	0.0216	0.0028	0.0024	0.0156	0.1621	0.0153	0.0159	0.0067	0.08	0.0156	0.0052	0.0037	0.0024	0.097	0.099	0.0061	0.008	0.0068	0.0247	0.0058	0.0144	0.1596
4	rs36211745	145062271	1.15	0.46334549806667	3.37	0.143587140072381	0.292486651851616	0.176253736723342	0.1577	0.0594	0.0054	0.0037	0.0216	0.0027	0.0024	0.0155	0.1622	0.0153	0.0159	0.0067	0.0801	0.0156	0.0052	0.0037	0.0024	0.097	0.0991	0.0061	0.008	0.0068	0.0247	0.0058	0.0145	0.1596
4	rs74703575	145063668	1.15	0.46334549806667	3.37	0.143587140072381	0.293881722328864	0.176253736723342	0.1577	0.0594	0.0054	0.0037	0.0216	0.0027	0.0024	0.0155	0.1623	0.0153	0.0159	0.0067	0.0801	0.0156	0.0052	0.0037	0.0024	0.097	0.0991	0.0061	0.008	0.0068	0.0247	0.0058	0.0145	0.1596
4	rs35757415	145083914	1.15	0.46334549806667	3.37	0.143587140072381	0.263919404675335	0.180374233113658	0.1576	0.0595	0.0053	0.0037	0.0216	0.0027	0.0024	0.0154	0.1622	0.0153	0.0158	0.0067	0.0802	0.0155	0.0051	0.0036	0.0024	0.0973	0.0991	0.0061	0.008	0.0068	0.0246	0.0058	0.0145	0.1597
4	rs72938465	145089788	1.15	0.46334549806667	3.37	0.143587140072381	0.25379848030037	0.174455164014898	0.1573	0.0595	0.0053	0.0037	0.0216	0.0027	0.0024	0.0155	0.1623	0.0152	0.0158	0.0068	0.0802	0.0156	0.0051	0.0036	0.0024	0.0974	0.0991	0.0062	0.0081	0.0068	0.0245	0.0058	0.0145	0.1597
4	rs79291079	145092895	1.15	0.46334549806667	3.37	0.143587140072381	0.174564537785506	0.185647165013415	0.156	0.0599	0.0051	0.0035	0.0217	0.0028	0.0023	0.0154	0.1617	0.0151	0.0158	0.0069	0.0803	0.0162	0.005	0.0035	0.0024	0.0983	0.0993	0.0062	0.0082	0.007	0.0244	0.0058	0.0146	0.1597
4	rs79380982	145093316	1.14	0.507725131913635	3.37	0.143587140072381	0.172767771984249	0.190457601211917	0.1559	0.06	0.005	0.0035	0.0217	0.0028	0.0023	0.0153	0.1616	0.0151	0.0157	0.0068	0.0803	0.0163	0.005	0.0034	0.0024	0.0985	0.0993	0.0062	0.0082	0.007	0.0244	0.0059	0.0146	0.1596
4	rs75435078	145097683	1.14	0.507725131913635	3.38	0.135933471893229	0.132170252797856	0.191486491249225	0.1552	0.0602	0.0049	0.0033	0.0215	0.0029	0.0022	0.0153	0.1611	0.015	0.0158	0.0069	0.0803	0.0167	0.0049	0.0034	0.0024	0.0994	0.0993	0.0062	0.0083	0.007	0.0244	0.0059	0.0146	0.1597
4	rs80166181	145103086	1.14	0.507725131913635	3.37	0.143587140072381	0.121876117616182	0.189020323484929	0.155	0.0604	0.0049	0.0032	0.0213	0.0029	0.0022	0.0152	0.1609	0.015	0.0159	0.0069	0.0803	0.0169	0.0049	0.0033	0.0024	0.0998	0.0994	0.0062	0.0084	0.007	0.0244	0.0059	0.0146	0.1597
4	rs74481706	145103301	1.14	0.507725131913635	3.38	0.135933471893229	0.123542002842402	0.190766070545243	0.1549	0.0604	0.0049	0.0032	0.0213	0.0029	0.0022	0.0152	0.161	0.015	0.0159	0.0069	0.0803	0.0169	0.0049	0.0033	0.0024	0.0999	0.0995	0.0062	0.0083	0.007	0.0244	0.0059	0.0146	0.1597
4	rs3923603	145111329	1.14	0.507725131913635	3.38	0.135933471893229	0.120686365978107	0.186973510486135	0.1549	0.0604	0.0049	0.0032	0.0212	0.0029	0.0021	0.0152	0.1609	0.015	0.0159	0.0069	0.0804	0.017	0.0049	0.0033	0.0024	0.0999	0.0996	0.0062	0.0083	0.0071	0.0244	0.0059	0.0145	0.1597
4	rs78682603	145112419	1.14	0.507725131913635	3.38	0.135933471893229	0.121498108125075	0.186973510486135	0.1549	0.0604	0.0049	0.0032	0.0212	0.0029	0.0021	0.0152	0.1609	0.015	0.0159	0.0069	0.0804	0.017	0.0049	0.0033	0.0024	0.0999	0.0996	0.0062	0.0083	0.0071	0.0244	0.0059	0.0145	0.1597
4	rs72729549	145118513	1.14	0.507725131913635	3.38	0.135933471893229	0.117899921480963	0.18057607191165	0.1548	0.0604	0.0048	0.0032	0.0212	0.0029	0.0021	0.0152	0.1609	0.0149	0.0159	0.0069	0.0804	0.017	0.0049	0.0033	0.0024	0.0999	0.0996	0.0062	0.0083	0.0071	0.0244	0.0059	0.0145	0.1598
4	rs4554017	145124024	1.14	0.507725131913635	3.38	0.135933471893229	0.113697129080021	0.169394149205701	0.1549	0.0603	0.0048	0.0032	0.0212	0.0029	0.0021	0.0152	0.1609	0.0149	0.0159	0.007	0.0804	0.0168	0.0049	0.0033	0.0024	0.1	0.0996	0.0062	0.0083	0.007	0.0244	0.006	0.0144	0.1599
4	rs78967298	145124514	1.14	0.507725131913635	3.39	0.128586294370088	0.114171911357444	0.169196738310377	0.1549	0.0603	0.0049	0.0032	0.0212	0.0029	0.0021	0.0152	0.1609	0.0149	0.0159	0.007	0.0804	0.0168	0.0049	0.0033	0.0024	0.1	0.0996	0.0062	0.0084	0.007	0.0244	0.006	0.0144	0.1598
4	rs4434192	145126369	1.14	0.507725131913635	3.4	0.121538743628758	0.0953222406571315	0.165363373537302	0.1553	0.0602	0.0049	0.0032	0.0213	0.0028	0.0021	0.0153	0.1609	0.0149	0.0159	0.007	0.0803	0.0165	0.005	0.0032	0.0024	0.1001	0.0996	0.0062	0.0085	0.0069	0.0244	0.006	0.0143	0.16
4	rs78486102	145129246	1.14	0.507725131913635	3.4	0.121538743628758	0.121469060137866	0.223527313617888	0.1556	0.0598	0.0049	0.0032	0.0214	0.0027	0.002	0.0151	0.1605	0.0149	0.0161	0.007	0.0807	0.0167	0.005	0.0032	0.0023	0.0999	0.0997	0.0063	0.0086	0.0068	0.024	0.006	0.0143	0.1601
4	rs79873731	145132868	1.14	0.507725131913635	3.4	0.121538743628758	0.114535801584609	0.196762943231007	0.1556	0.0598	0.0049	0.0032	0.0214	0.0027	0.002	0.0151	0.1604	0.0149	0.0162	0.0071	0.0808	0.0168	0.0051	0.0032	0.0023	0.0998	0.0997	0.0064	0.0086	0.0068	0.0239	0.006	0.0143	0.1602
4	rs4303930	145135525	1.14	0.507725131913635	3.4	0.121538743628758	0.113028919805704	0.19375665675354	0.1557	0.0598	0.0049	0.0032	0.0214	0.0027	0.002	0.0151	0.1604	0.0149	0.0162	0.0071	0.0808	0.0168	0.0051	0.0032	0.0023	0.0998	0.0996	0.0064	0.0086	0.0068	0.0239	0.006	0.0143	0.1602
4	rs112028172	145150720	1.14	0.507725131913635	3.4	0.121538743628758	0.0842350406148106	0.224938286978408	0.1543	0.0596	0.0048	0.003	0.0209	0.0025	0.0018	0.0155	0.1595	0.0149	0.0163	0.0066	0.081	0.0178	0.0053	0.0031	0.0021	0.1017	0.0993	0.0069	0.009	0.0068	0.0237	0.0059	0.0144	0.16
4	rs4337686	145162256	1.14	0.507725131913635	3.4	0.121538743628758	0.0802299432751072	0.211918564804875	0.1543	0.0596	0.0048	0.0029	0.0209	0.0025	0.0018	0.0155	0.1595	0.0149	0.0163	0.0066	0.081	0.0178	0.0053	0.0031	0.0021	0.1017	0.0993	0.0069	0.009	0.0068	0.0237	0.0059	0.0144	0.16
4	rs72729569	145162892	1.14	0.507725131913635	3.4	0.121538743628758	0.0802299432751072	0.217912532524193	0.1543	0.0596	0.0048	0.003	0.0209	0.0025	0.0018	0.0155	0.1594	0.0149	0.0163	0.0066	0.0811	0.0178	0.0053	0.0031	0.0021	0.1017	0.0993	0.0069	0.009	0.0068	0.0237	0.0059	0.0144	0.16
4	rs12503177	145174342	1.14	0.507725131913635	3.4	0.121538743628758	0.0759376368403832	0.21255813402868	0.154	0.0596	0.0048	0.0029	0.0209	0.0026	0.0018	0.0155	0.1592	0.0149	0.0164	0.0067	0.0812	0.0179	0.0053	0.0031	0.0021	0.1017	0.0996	0.0069	0.009	0.0068	0.0237	0.0059	0.0144	0.1601
4	rs4336169	145174382	1.14	0.507725131913635	3.4	0.121538743628758	0.0759592617394603	0.21309159484377	0.154	0.0596	0.0048	0.0029	0.0209	0.0026	0.0018	0.0155	0.1592	0.0149	0.0164	0.0067	0.0812	0.0179	0.0053	0.0031	0.0021	0.1017	0.0996	0.0069	0.009	0.0068	0.0237	0.0059	0.0144	0.1601
4	rs77991580	145177949	1.14	0.507725131913635	3.4	0.121538743628758	0.0791148573530652	0.224069653087461	0.1539	0.0595	0.0048	0.0029	0.0209	0.0026	0.0018	0.0155	0.1592	0.0149	0.0163	0.0067	0.0812	0.0179	0.0053	0.0031	0.0021	0.1017	0.0996	0.007	0.009	0.0068	0.0236	0.006	0.0144	0.1601
4	rs79709819	145185212	1.14	0.507725131913635	3.41	0.114783892697204	0.0807462514214933	0.220714078183654	0.1536	0.0595	0.005	0.003	0.0209	0.0026	0.0018	0.0155	0.1593	0.015	0.0163	0.0067	0.0812	0.0179	0.0053	0.0031	0.0022	0.1018	0.0994	0.007	0.009	0.0068	0.0235	0.006	0.0144	0.1601
4	rs12510816	145187494	1.14	0.507725131913635	3.41	0.114783892697204	0.0829013789618039	0.221254179915476	0.1536	0.0595	0.005	0.003	0.0209	0.0026	0.0018	0.0155	0.1593	0.015	0.0163	0.0067	0.0812	0.0179	0.0053	0.0031	0.0022	0.1019	0.0993	0.007	0.009	0.0068	0.0235	0.006	0.0144	0.1602
4	rs78287729	145192851	1.14	0.507725131913635	3.41	0.114783892697204	0.0933358177261733	0.238872697788585	0.1535	0.0595	0.005	0.003	0.0209	0.0026	0.0018	0.0155	0.1593	0.015	0.0163	0.0067	0.0812	0.0179	0.0053	0.0031	0.0022	0.1019	0.0993	0.007	0.009	0.0068	0.0235	0.006	0.0144	0.1602
4	rs13121748	145194762	1.14	0.507725131913635	3.41	0.114783892697204	0.0854656346475625	0.257145012194247	0.1527	0.0594	0.005	0.0031	0.0209	0.0028	0.0019	0.0157	0.1592	0.0149	0.0162	0.0069	0.081	0.0179	0.0053	0.0032	0.0023	0.1022	0.0987	0.0071	0.0092	0.0067	0.0234	0.0061	0.0146	0.1606
4	rs7689179	145195649	1.14	0.507725131913635	3.41	0.114783892697204	0.0738164187709408	0.20798869413567	0.152	0.0594	0.005	0.0032	0.0208	0.0029	0.002	0.0159	0.159	0.0148	0.0162	0.007	0.081	0.0179	0.0052	0.0032	0.0023	0.1025	0.0983	0.0071	0.0093	0.0067	0.0233	0.0062	0.0147	0.1608
4	rs59467791	145196100	1.14	0.507725131913635	3.42	0.108314757127468	0.0621039932181011	0.231816804768686	0.1506	0.0592	0.005	0.0032	0.0208	0.0031	0.0021	0.0159	0.159	0.0148	0.0162	0.0072	0.0811	0.018	0.0052	0.0032	0.0024	0.1028	0.098	0.0072	0.0093	0.0068	0.0231	0.0063	0.0148	0.1616
4	rs9968313	145198834	1.15	0.46334549806667	3.42	0.108314757127468	0.0305141122911083	0.175453581735992	0.1487	0.0593	0.0051	0.0033	0.021	0.0033	0.0025	0.0164	0.1594	0.015	0.0165	0.0074	0.0822	0.0181	0.0052	0.0035	0.0027	0.1041	0.0945	0.0069	0.0094	0.0069	0.0231	0.0064	0.0146	0.1613
4	rs59197482	145206780	1.15	0.46334549806667	3.42	0.108314757127468	0.0194559285439938	0.154528282011522	0.1476	0.0598	0.0051	0.0033	0.021	0.0034	0.0026	0.0167	0.1591	0.015	0.0166	0.0075	0.0827	0.018	0.0052	0.0036	0.0028	0.1043	0.0935	0.0068	0.0094	0.0068	0.0232	0.0065	0.0145	0.162
4	rs4277729	145210113	1.15	0.46334549806667	3.42	0.108314757127468	0.0194813242638564	0.154815099722716	0.1476	0.0598	0.0051	0.0033	0.021	0.0034	0.0026	0.0167	0.1591	0.015	0.0166	0.0075	0.0827	0.018	0.0052	0.0036	0.0028	0.1043	0.0935	0.0068	0.0094	0.0068	0.0232	0.0065	0.0145	0.162
4	rs78181612	145221669	1.15	0.46334549806667	3.42	0.108314757127468	0.0194728563477995	0.158175275208145	0.1474	0.0598	0.0051	0.0033	0.0209	0.0034	0.0026	0.0167	0.159	0.015	0.0166	0.0075	0.0828	0.018	0.0052	0.0036	0.0028	0.1043	0.0935	0.0069	0.0094	0.0068	0.0232	0.0065	0.0145	0.1619
4	rs77909720	145222284	1.15	0.46334549806667	3.42	0.108314757127468	0.0194728563477995	0.158175275208145	0.1474	0.0598	0.0051	0.0033	0.0209	0.0034	0.0026	0.0167	0.159	0.015	0.0166	0.0075	0.0828	0.018	0.0052	0.0036	0.0028	0.1043	0.0935	0.0069	0.0094	0.0068	0.0232	0.0065	0.0145	0.1619
4	rs75533035	145226333	1.15	0.46334549806667	3.42	0.108314757127468	0.0155789950436072	0.147138196921556	0.1468	0.0598	0.0051	0.0033	0.0208	0.0034	0.0026	0.0169	0.1587	0.015	0.0166	0.0075	0.0832	0.0181	0.0052	0.0036	0.0028	0.1045	0.0937	0.0068	0.0094	0.0068	0.0233	0.0065	0.0145	0.1618
4	rs11935505	145226422	1.15	0.46334549806667	3.42	0.108314757127468	0.0137318096630174	0.13194296061607	0.1466	0.0598	0.0051	0.0033	0.0208	0.0034	0.0026	0.0169	0.1586	0.015	0.0166	0.0075	0.0833	0.0181	0.0052	0.0036	0.0029	0.1046	0.0938	0.0068	0.0094	0.0068	0.0233	0.0065	0.0145	0.1618
4	rs13118083	145227600	1.14	0.507725131913635	3.46	0.0851540123614781	0.00912710739600698	0.208730310155306	0.1418	0.0604	0.0048	0.0028	0.0212	0.0033	0.0026	0.0178	0.1568	0.0154	0.0168	0.0073	0.0841	0.0181	0.005	0.0032	0.0029	0.1074	0.0936	0.0066	0.0101	0.0066	0.0234	0.0064	0.0148	0.1635
4	rs11100851	145242013	1.14	0.507725131913635	3.47	0.0800071130091993	0.0169975479291756	0.285272005136179	0.1409	0.0605	0.0048	0.0028	0.0217	0.0034	0.0026	0.0178	0.1568	0.0155	0.0169	0.0071	0.084	0.0181	0.0049	0.0032	0.003	0.1079	0.0939	0.0065	0.0101	0.0065	0.0233	0.0065	0.0148	0.1634
4	rs72731506	145256293	1.14	0.507725131913635	3.47	0.0800071130091993	0.0192620270568902	0.289967923990191	0.1409	0.0605	0.0048	0.0028	0.0217	0.0034	0.0026	0.0178	0.1568	0.0155	0.0169	0.0071	0.084	0.0181	0.0048	0.0031	0.003	0.1079	0.0939	0.0065	0.0101	0.0065	0.0233	0.0065	0.0148	0.1634
4	rs34104263	145257268	1.14	0.507725131913635	3.47	0.0800071130091993	0.0200547947069748	0.289497283324238	0.1408	0.0606	0.0048	0.0028	0.0217	0.0034	0.0026	0.0178	0.1568	0.0155	0.0169	0.0071	0.0841	0.0181	0.0048	0.0031	0.003	0.1079	0.0939	0.0065	0.0101	0.0065	0.0233	0.0065	0.0149	0.1634
4	rs4031150	145257412	1.14	0.507725131913635	3.47	0.0800071130091993	0.0201674684243751	0.290556551205595	0.1408	0.0606	0.0048	0.0028	0.0217	0.0034	0.0026	0.0178	0.1568	0.0155	0.0169	0.0071	0.0841	0.0181	0.0048	0.0031	0.003	0.108	0.0939	0.0065	0.0101	0.0065	0.0233	0.0065	0.0149	0.1634
4	rs2202507	145257681	1.14	0.507725131913635	3.47	0.0800071130091993	0.0204467742253716	0.293032734685178	0.1407	0.0606	0.0048	0.0028	0.0218	0.0034	0.0026	0.0178	0.1568	0.0155	0.0169	0.0071	0.0841	0.0181	0.0048	0.0031	0.003	0.108	0.0939	0.0065	0.0101	0.0065	0.0233	0.0065	0.0148	0.1635
4	rs115009989	145260544	1.14	0.507725131913635	3.47	0.0800071130091993	0.034668206842188	0.323596878928943	0.1403	0.0605	0.0047	0.0028	0.0219	0.0036	0.0026	0.018	0.157	0.0156	0.0166	0.007	0.0842	0.0183	0.0048	0.0031	0.0029	0.108	0.0938	0.0065	0.0102	0.0066	0.0234	0.0065	0.0149	0.163
4	rs76577000	145273905	1.13	0.554827224596281	3.47	0.0800071130091993	0.0434808507615707	0.337177856360444	0.1401	0.0605	0.0047	0.0028	0.0219	0.0037	0.0026	0.018	0.157	0.0157	0.0166	0.0069	0.0843	0.0184	0.0048	0.0031	0.0029	0.108	0.0938	0.0065	0.0102	0.0066	0.0234	0.0064	0.015	0.1628
4	rs115807431	145274114	1.13	0.554827224596281	3.47	0.0800071130091993	0.0440204499030135	0.338779027816849	0.1402	0.0604	0.0047	0.0028	0.0219	0.0037	0.0026	0.018	0.157	0.0157	0.0166	0.0069	0.0843	0.0184	0.0048	0.0031	0.0029	0.1079	0.0938	0.0065	0.0102	0.0066	0.0234	0.0064	0.015	0.1628
4	rs6537279	145275039	1.13	0.554827224596281	3.46	0.0851540123614781	0.0438701055407545	0.33373667732889	0.1402	0.0604	0.0047	0.0028	0.0219	0.0037	0.0026	0.018	0.157	0.0157	0.0166	0.0069	0.0843	0.0184	0.0048	0.0031	0.0029	0.108	0.0938	0.0065	0.0102	0.0066	0.0234	0.0064	0.015	0.1628
4	rs75354342	145277991	1.13	0.554827224596281	3.46	0.0851540123614781	0.0501937748221487	0.340999659973837	0.14	0.0604	0.0047	0.0029	0.0219	0.0038	0.0026	0.0181	0.157	0.0158	0.0166	0.007	0.0844	0.0184	0.0049	0.003	0.0029	0.1079	0.0937	0.0065	0.0103	0.0067	0.0234	0.0064	0.015	0.1627
4	rs1505772	145278755	1.13	0.554827224596281	3.46	0.0851540123614781	0.0514881576188338	0.341493703791525	0.14	0.0604	0.0047	0.0029	0.0219	0.0038	0.0026	0.0181	0.157	0.0158	0.0166	0.007	0.0844	0.0184	0.0049	0.003	0.0029	0.1079	0.0937	0.0065	0.0103	0.0067	0.0234	0.0064	0.015	0.1627
4	rs4371572	145279054	1.13	0.554827224596281	3.46	0.0851540123614781	0.0517732148983823	0.341740803264105	0.14	0.0604	0.0047	0.0029	0.0219	0.0038	0.0026	0.0181	0.157	0.0158	0.0166	0.007	0.0844	0.0184	0.0049	0.003	0.0029	0.1079	0.0937	0.0065	0.0103	0.0067	0.0234	0.0064	0.015	0.1627
4	rs114020736	145293870	1.13	0.554827224596281	3.46	0.0851540123614781	0.056372262979079	0.345205609135488	0.1399	0.0604	0.0047	0.0029	0.0219	0.0039	0.0026	0.0181	0.157	0.0158	0.0166	0.007	0.0844	0.0185	0.0049	0.003	0.0029	0.1079	0.0937	0.0065	0.0103	0.0067	0.0234	0.0064	0.0151	0.1626
4	rs10029738	145297419	1.13	0.554827224596281	3.46	0.0851540123614781	0.0594496864757901	0.348556194043495	0.1399	0.0604	0.0047	0.0029	0.0219	0.0039	0.0026	0.0181	0.1571	0.0158	0.0166	0.007	0.0844	0.0185	0.0049	0.003	0.0029	0.108	0.0937	0.0065	0.0103	0.0067	0.0234	0.0064	0.0151	0.1625
4	rs12500355	145321822	1.13	0.554827224596281	3.46	0.0851540123614781	0.0722352539835287	0.387034799202471	0.1397	0.0603	0.0047	0.0029	0.0221	0.0039	0.0025	0.0182	0.157	0.0159	0.0167	0.007	0.0844	0.0186	0.005	0.003	0.0028	0.1079	0.0937	0.0065	0.0102	0.0067	0.0234	0.0065	0.0151	0.1623
4	rs62334725	145339800	1.13	0.554827224596281	3.46	0.0851540123614781	0.102169418619725	0.49023549490149	0.1395	0.0602	0.0047	0.0029	0.0223	0.0039	0.0025	0.0183	0.157	0.016	0.0169	0.007	0.0843	0.0189	0.005	0.003	0.0029	0.1077	0.0937	0.0062	0.0102	0.0068	0.0233	0.0065	0.0152	0.1622
4	rs114299372	145342355	1.13	0.554827224596281	3.46	0.0851540123614781	0.102299995600051	0.485197179671711	0.1395	0.0602	0.0047	0.0029	0.0223	0.0039	0.0025	0.0183	0.157	0.016	0.0169	0.007	0.0843	0.0189	0.005	0.003	0.0029	0.1077	0.0937	0.0062	0.0102	0.0068	0.0233	0.0065	0.0152	0.1622
4	rs117013795	145343010	1.13	0.554827224596281	3.46	0.0851540123614781	0.100507212981989	0.470837901721992	0.1395	0.0602	0.0048	0.0029	0.0223	0.004	0.0025	0.0183	0.1571	0.016	0.0169	0.007	0.0843	0.0189	0.005	0.003	0.0029	0.1077	0.0937	0.0062	0.0102	0.0068	0.0233	0.0065	0.0152	0.1621
4	rs17019345	145343556	1.13	0.554827224596281	3.46	0.0851540123614781	0.100507212981989	0.47394408295837	0.1395	0.0602	0.0048	0.0029	0.0223	0.004	0.0025	0.0183	0.1571	0.016	0.0169	0.007	0.0843	0.0189	0.005	0.0031	0.0029	0.1077	0.0937	0.0062	0.0102	0.0068	0.0233	0.0065	0.0152	0.1621
4	rs74514979	145346525	1.13	0.554827224596281	3.46	0.0851540123614781	0.100068549387965	0.4736737695851	0.1395	0.0602	0.0048	0.0029	0.0223	0.004	0.0025	0.0183	0.1571	0.016	0.0169	0.007	0.0843	0.0189	0.005	0.0031	0.0029	0.1077	0.0937	0.0062	0.0102	0.0068	0.0233	0.0065	0.0152	0.1621
4	rs75376458	145352305	1.13	0.554827224596281	3.46	0.0851540123614781	0.0992460821205112	0.470433139609875	0.1396	0.0602	0.0048	0.0029	0.0223	0.0039	0.0025	0.0183	0.1571	0.0159	0.0168	0.0069	0.0844	0.0189	0.005	0.0031	0.0029	0.1078	0.0937	0.0062	0.0101	0.0067	0.0233	0.0065	0.0152	0.1622
4	rs2719342	145354974	1.13	0.554827224596281	3.46	0.0851540123614781	0.10164815055565	0.465448547939201	0.1397	0.0602	0.0048	0.0029	0.0223	0.004	0.0025	0.0182	0.157	0.0159	0.0168	0.0069	0.0843	0.0189	0.005	0.003	0.0029	0.1078	0.0938	0.0062	0.0101	0.0067	0.0233	0.0065	0.0152	0.1622
4	rs79024524	145370585	1.13	0.554827224596281	3.46	0.0851540123614781	0.0969303716955374	0.440471568273894	0.1398	0.0602	0.0047	0.0029	0.0221	0.0039	0.0025	0.0182	0.1573	0.0157	0.0168	0.0068	0.0843	0.0188	0.005	0.003	0.0029	0.1081	0.094	0.006	0.0101	0.0067	0.0232	0.0064	0.0152	0.1624
4	rs13142439	145371436	1.13	0.554827224596281	3.47	0.0800071130091993	0.0973603747373312	0.441532609535004	0.1398	0.0602	0.0047	0.0029	0.0221	0.0039	0.0025	0.0182	0.1573	0.0157	0.0168	0.0068	0.0843	0.0188	0.005	0.0031	0.0029	0.1081	0.094	0.006	0.0101	0.0067	0.0232	0.0064	0.0152	0.1624
4	rs6828795	145374760	1.13	0.554827224596281	3.47	0.0800071130091993	0.0991435722303076	0.443922432880511	0.1399	0.0602	0.0047	0.0029	0.022	0.0039	0.0025	0.0182	0.1574	0.0157	0.0168	0.0068	0.0843	0.0188	0.005	0.0031	0.0029	0.1081	0.0941	0.006	0.0101	0.0067	0.0232	0.0064	0.0152	0.1624
4	rs77402787	145375705	1.13	0.554827224596281	3.47	0.0800071130091993	0.0994256340083085	0.440869379095405	0.1398	0.0602	0.0047	0.0029	0.022	0.0039	0.0025	0.0182	0.1574	0.0157	0.0167	0.0068	0.0843	0.0188	0.005	0.0031	0.0029	0.1082	0.0941	0.006	0.0101	0.0066	0.0232	0.0064	0.0152	0.1624
4	rs79074298	145376474	1.13	0.554827224596281	3.47	0.0800071130091993	0.100507212981989	0.43649873326301	0.1398	0.0601	0.0047	0.0029	0.022	0.0039	0.0025	0.0182	0.1574	0.0157	0.0167	0.0068	0.0844	0.0188	0.005	0.0031	0.0029	0.1082	0.0941	0.006	0.0101	0.0066	0.0232	0.0064	0.0152	0.1624
4	rs181778093	145381164	1.13	0.554827224596281	3.47	0.0800071130091993	0.103085642447912	0.428318825320055	0.1397	0.06	0.0046	0.0029	0.0219	0.0039	0.0025	0.0182	0.1574	0.0157	0.0167	0.0068	0.0844	0.0187	0.005	0.0031	0.0029	0.1083	0.0942	0.006	0.01	0.0066	0.0233	0.0064	0.0152	0.1624
4	rs112261716	145403337	1.13	0.554827224596281	3.47	0.0800071130091993	0.107150817587697	0.428318825320055	0.1397	0.0599	0.0046	0.0029	0.0218	0.0039	0.0025	0.0182	0.1575	0.0157	0.0167	0.0067	0.0844	0.0187	0.005	0.0031	0.0029	0.1084	0.0944	0.006	0.01	0.0066	0.0233	0.0064	0.0153	0.1624
4	rs13149808	145411966	1.13	0.554827224596281	3.47	0.0800071130091993	0.109669636088976	0.441532609535004	0.1397	0.0599	0.0046	0.0029	0.0218	0.004	0.0025	0.0182	0.1575	0.0157	0.0167	0.0067	0.0844	0.0187	0.005	0.0031	0.0029	0.1084	0.0944	0.006	0.01	0.0066	0.0233	0.0064	0.0153	0.1624
4	rs114294723	145412991	1.13	0.554827224596281	3.46	0.0851540123614781	0.108392156199693	0.433459415627893	0.1397	0.0599	0.0046	0.0029	0.0217	0.004	0.0025	0.0182	0.1575	0.0157	0.0167	0.0067	0.0845	0.0187	0.005	0.0031	0.0029	0.1084	0.0945	0.006	0.01	0.0066	0.0234	0.0064	0.0153	0.1624
4	rs17712401	145420341	1.13	0.554827224596281	3.46	0.0851540123614781	0.109016148950278	0.412085019590346	0.1397	0.0598	0.0045	0.0029	0.0215	0.004	0.0025	0.0182	0.1575	0.0157	0.0166	0.0067	0.0846	0.0187	0.005	0.0031	0.0029	0.1084	0.0946	0.006	0.01	0.0067	0.0234	0.0064	0.0153	0.1624
4	rs114381618	145423159	1.13	0.554827224596281	3.46	0.0851540123614781	0.108880309764388	0.411043539350874	0.1397	0.0598	0.0045	0.0029	0.0215	0.004	0.0025	0.0182	0.1574	0.0157	0.0166	0.0067	0.0846	0.0187	0.005	0.003	0.0029	0.1084	0.0946	0.006	0.01	0.0067	0.0234	0.0064	0.0153	0.1624
4	rs11727583	145433002	1.13	0.554827224596281	3.46	0.0851540123614781	0.109587818096263	0.409482667189685	0.1398	0.0598	0.0045	0.0029	0.0215	0.004	0.0025	0.0182	0.1574	0.0157	0.0166	0.0067	0.0846	0.0187	0.005	0.003	0.0029	0.1084	0.0947	0.006	0.01	0.0067	0.0235	0.0064	0.0154	0.1624
4	rs17019408	145433452	1.13	0.554827224596281	3.46	0.0851540123614781	0.112390827153306	0.399764161304898	0.1398	0.0598	0.0045	0.0029	0.0214	0.004	0.0025	0.0182	0.1574	0.0157	0.0166	0.0067	0.0846	0.0187	0.005	0.003	0.0029	0.1084	0.0947	0.006	0.01	0.0067	0.0235	0.0064	0.0154	0.1624
4	rs1032295	145434584	1.13	0.554827224596281	3.46	0.0851540123614781	0.128742778476855	0.389853679420715	0.1401	0.0598	0.0045	0.0028	0.0213	0.0041	0.0025	0.0181	0.1576	0.0154	0.0166	0.0066	0.0845	0.0185	0.005	0.003	0.0028	0.1088	0.0949	0.006	0.0099	0.0067	0.0233	0.0064	0.0154	0.1623
4	rs115004137	145434756	1.13	0.554827224596281	3.45	0.090551063959542	0.134351659547061	0.383583052658114	0.1403	0.0598	0.0045	0.0028	0.0213	0.0041	0.0025	0.0181	0.1576	0.0154	0.0165	0.0066	0.0845	0.0185	0.005	0.003	0.0028	0.1089	0.0949	0.006	0.0099	0.0067	0.0233	0.0064	0.0154	0.1623
4	rs74632936	145435933	1.12	0.604706511137083	3.45	0.090551063959542	0.149335996392662	0.357285961179865	0.1406	0.0598	0.0045	0.0027	0.0213	0.0042	0.0025	0.0181	0.1577	0.0153	0.0163	0.0065	0.0844	0.0184	0.005	0.003	0.0028	0.1091	0.095	0.0059	0.0099	0.0067	0.0232	0.0064	0.0155	0.1623
4	rs12504628	145436324	1.12	0.604706511137083	3.45	0.090551063959542	0.155460449307138	0.347065895349878	0.1407	0.0598	0.0045	0.0027	0.0213	0.0042	0.0025	0.0181	0.1578	0.0153	0.0163	0.0065	0.0844	0.0184	0.005	0.003	0.0027	0.1092	0.095	0.0059	0.0099	0.0066	0.0232	0.0064	0.0155	0.1623
4	rs6829956	145440288	1.12	0.604706511137083	3.45	0.090551063959542	0.152380023021648	0.354036265305706	0.1409	0.0598	0.0045	0.0027	0.0213	0.0042	0.0025	0.0181	0.1578	0.0152	0.0163	0.0065	0.0844	0.0184	0.005	0.0029	0.0027	0.1091	0.0951	0.0059	0.0099	0.0066	0.0232	0.0064	0.0155	0.1624
4	rs17019423	145442663	1.12	0.604706511137083	3.45	0.090551063959542	0.14864626358211	0.353162798546631	0.1409	0.0598	0.0045	0.0027	0.0213	0.0042	0.0025	0.0181	0.1578	0.0152	0.0163	0.0065	0.0845	0.0184	0.005	0.0029	0.0027	0.1091	0.0951	0.0059	0.0099	0.0066	0.0232	0.0064	0.0155	0.1625
4	rs80206462	145449822	1.12	0.604706511137083	3.45	0.090551063959542	0.132629320684763	0.357285961179865	0.1409	0.06	0.0045	0.0027	0.0213	0.0042	0.0025	0.0181	0.1579	0.0151	0.0163	0.0064	0.0846	0.0183	0.005	0.0029	0.0026	0.1092	0.095	0.0059	0.0098	0.0066	0.0231	0.0062	0.0154	0.1629
4	rs4835639	145451913	1.12	0.604706511137083	3.45	0.090551063959542	0.129013768972527	0.362050702933605	0.1409	0.06	0.0045	0.0027	0.0213	0.0042	0.0025	0.0181	0.1579	0.0151	0.0162	0.0064	0.0846	0.0183	0.005	0.0029	0.0026	0.1092	0.095	0.006	0.0098	0.0065	0.0231	0.0062	0.0154	0.163
4	rs75595362	145453103	1.12	0.604706511137083	3.44	0.0962054431234386	0.1229266523519	0.359540704723624	0.1409	0.06	0.0045	0.0026	0.0212	0.0042	0.0025	0.0181	0.1579	0.0151	0.0162	0.0064	0.0846	0.0183	0.005	0.0029	0.0026	0.1092	0.095	0.006	0.0098	0.0065	0.0231	0.0062	0.0154	0.163
4	rs116506616	145453565	1.12	0.604706511137083	3.44	0.0962054431234386	0.122254843464384	0.360795083282865	0.141	0.06	0.0045	0.0026	0.0212	0.0041	0.0025	0.0181	0.1579	0.0151	0.0162	0.0064	0.0846	0.0184	0.005	0.0029	0.0026	0.1092	0.095	0.006	0.0098	0.0065	0.0231	0.0062	0.0154	0.163
4	rs62345400	145455765	1.12	0.604706511137083	3.44	0.0962054431234386	0.118471189279254	0.370748045815645	0.1411	0.0601	0.0044	0.0026	0.0212	0.0041	0.0025	0.018	0.158	0.0151	0.0162	0.0064	0.0845	0.0185	0.0049	0.0028	0.0026	0.1093	0.095	0.006	0.0098	0.0065	0.023	0.0061	0.0154	0.1631
4	rs13147758	145460230	1.12	0.604706511137083	3.44	0.0962054431234386	0.119331262109386	0.382561969226766	0.1411	0.0601	0.0044	0.0025	0.0212	0.0041	0.0025	0.018	0.158	0.0151	0.0161	0.0064	0.0845	0.0186	0.0049	0.0028	0.0026	0.1093	0.095	0.006	0.0098	0.0065	0.023	0.0061	0.0154	0.1632
4	rs114493674	145469575	1.12	0.604706511137083	3.44	0.0962054431234386	0.101076676380819	0.392549713161475	0.1413	0.0602	0.0043	0.0024	0.0211	0.0039	0.0024	0.0179	0.1583	0.0151	0.0161	0.0063	0.0843	0.0185	0.0049	0.0028	0.0024	0.1095	0.0952	0.0061	0.0098	0.0064	0.0231	0.006	0.0155	0.1634
4	rs10028899	145471468	1.12	0.604706511137083	3.44	0.0962054431234386	0.0999140132728872	0.401961407193244	0.1414	0.0602	0.0043	0.0023	0.0211	0.0039	0.0024	0.0179	0.1583	0.0151	0.0161	0.0063	0.0843	0.0185	0.0049	0.0028	0.0024	0.1096	0.0952	0.0061	0.0098	0.0064	0.0231	0.006	0.0155	0.1635
4	rs1489759	145474473	1.12	0.604706511137083	3.44	0.0962054431234386	0.100558899329696	0.419395388203675	0.1414	0.0602	0.0043	0.0023	0.0211	0.0038	0.0024	0.0179	0.1582	0.0151	0.0161	0.0063	0.0843	0.0185	0.0049	0.0028	0.0024	0.1096	0.0953	0.0061	0.0098	0.0064	0.0231	0.006	0.0155	0.1636
4	rs116621006	145475266	1.12	0.604706511137083	3.44	0.0962054431234386	0.101232333497966	0.417825945837008	0.1414	0.0602	0.0043	0.0023	0.0211	0.0038	0.0024	0.0179	0.1583	0.0151	0.0161	0.0063	0.0843	0.0185	0.0049	0.0028	0.0024	0.1096	0.0953	0.0061	0.0098	0.0064	0.0231	0.006	0.0154	0.1636
4	rs6537293	145479761	1.12	0.604706511137083	3.44	0.0962054431234386	0.105039604204324	0.423588337424064	0.1414	0.0601	0.0043	0.0023	0.0211	0.0038	0.0024	0.0179	0.1583	0.0151	0.0161	0.0062	0.0843	0.0185	0.0049	0.0028	0.0024	0.1097	0.0953	0.0061	0.0098	0.0063	0.023	0.006	0.0154	0.1636
4	rs10519717	145480340	1.12	0.604706511137083	3.45	0.090551063959542	0.101102608846647	0.41651929660244	0.1414	0.0601	0.0043	0.0023	0.0211	0.0038	0.0024	0.0179	0.1584	0.0151	0.0161	0.0062	0.0843	0.0185	0.0049	0.0028	0.0024	0.1097	0.0953	0.0061	0.0097	0.0064	0.023	0.0059	0.0154	0.1635
4	rs1828591	145480780	1.12	0.604706511137083	3.45	0.090551063959542	0.101128545467108	0.416388692764934	0.1414	0.0601	0.0043	0.0023	0.0211	0.0038	0.0024	0.0179	0.1584	0.0151	0.0161	0.0062	0.0843	0.0185	0.0049	0.0028	0.0024	0.1097	0.0953	0.0061	0.0097	0.0064	0.023	0.0059	0.0154	0.1635
4	rs74429251	145485560	1.12	0.604706511137083	3.45	0.090551063959542	0.100326441530933	0.411043539350874	0.1414	0.0601	0.0043	0.0023	0.0211	0.0038	0.0024	0.0179	0.1584	0.0151	0.0161	0.0062	0.0844	0.0185	0.0049	0.0028	0.0024	0.1097	0.0952	0.0061	0.0098	0.0064	0.023	0.0059	0.0154	0.1635
4	rs1980057	145485738	1.12	0.604706511137083	3.45	0.090551063959542	0.100352253571132	0.412215255089743	0.1414	0.0601	0.0043	0.0023	0.0211	0.0038	0.0024	0.0179	0.1584	0.0151	0.0161	0.0062	0.0844	0.0185	0.0049	0.0028	0.0024	0.1097	0.0952	0.0061	0.0098	0.0064	0.023	0.0059	0.0154	0.1635
4	rs13118928	145486389	1.12	0.604706511137083	3.45	0.090551063959542	0.0874156952008766	0.414691855576725	0.1412	0.06	0.0044	0.0023	0.0211	0.0038	0.0025	0.0179	0.1584	0.0151	0.0161	0.0062	0.0845	0.0185	0.0049	0.0028	0.0024	0.1098	0.0952	0.0061	0.0097	0.0064	0.0231	0.006	0.0154	0.1635
4	rs34544231	145499389	1.12	0.604706511137083	3.45	0.090551063959542	0.0876525331945912	0.393063826291004	0.141	0.0598	0.0043	0.0023	0.0211	0.0036	0.0022	0.0178	0.1587	0.0151	0.016	0.0062	0.0843	0.0185	0.0049	0.0028	0.0024	0.1102	0.0954	0.0061	0.0096	0.0064	0.0232	0.0059	0.0155	0.1639
4	rs78652667	145499473	1.13	0.554827224596281	3.45	0.090551063959542	0.0625792542624278	0.377086704297892	0.141	0.0598	0.0043	0.0023	0.0211	0.0035	0.0022	0.0177	0.1594	0.0151	0.016	0.0062	0.084	0.0185	0.0049	0.0028	0.0024	0.1098	0.0949	0.0061	0.0096	0.0065	0.0233	0.0059	0.0156	0.1645
4	rs13136959	145500596	1.13	0.554827224596281	3.44	0.0962054431234386	0.0614238106760908	0.376832579152721	0.141	0.0598	0.0043	0.0023	0.0211	0.0035	0.0022	0.0177	0.1594	0.0151	0.016	0.0062	0.084	0.0185	0.0049	0.0028	0.0024	0.1098	0.0949	0.0061	0.0096	0.0065	0.0233	0.0059	0.0156	0.1645
4	rs77940263	145501474	1.13	0.554827224596281	3.44	0.0962054431234386	0.0604314153495617	0.376959635721298	0.141	0.0598	0.0043	0.0023	0.0211	0.0035	0.0022	0.0177	0.1594	0.0151	0.016	0.0062	0.084	0.0185	0.0049	0.0028	0.0024	0.1098	0.095	0.0061	0.0096	0.0065	0.0233	0.0059	0.0156	0.1645
4	rs71614512	145502121	1.13	0.554827224596281	3.44	0.0962054431234386	0.0592288851743001	0.376324473020099	0.1409	0.0598	0.0043	0.0023	0.0211	0.0034	0.0022	0.0179	0.1595	0.0151	0.016	0.0062	0.0838	0.0185	0.0049	0.0028	0.0024	0.1097	0.0949	0.0061	0.0096	0.0065	0.0233	0.0059	0.0156	0.1646
4	rs71614513	145502574	1.13	0.554827224596281	3.44	0.0962054431234386	0.0565859338684254	0.373026481115051	0.1408	0.0598	0.0043	0.0023	0.0211	0.0034	0.0022	0.0179	0.1595	0.0151	0.016	0.0062	0.0838	0.0185	0.005	0.0028	0.0024	0.1097	0.0949	0.0061	0.0097	0.0065	0.0233	0.0059	0.0156	0.1646
4	rs13101284	145505140	1.13	0.554827224596281	3.44	0.0962054431234386	0.0497181753932188	0.375943519655592	0.1407	0.0597	0.0043	0.0023	0.0211	0.0034	0.0022	0.0179	0.1595	0.0151	0.016	0.0062	0.0838	0.0185	0.005	0.0028	0.0024	0.1098	0.095	0.0061	0.0097	0.0065	0.0233	0.0059	0.0157	0.1645
4	rs13141641	145506456	1.13	0.554827224596281	3.44	0.0962054431234386	0.0443221921113195	0.378866923492801	0.1407	0.0596	0.0043	0.0023	0.0211	0.0033	0.0022	0.0179	0.1595	0.0151	0.016	0.0062	0.0838	0.0185	0.005	0.0028	0.0024	0.1099	0.0951	0.0061	0.0096	0.0065	0.0234	0.0058	0.0157	0.1645
4	rs35742577	145507840	1.13	0.554827224596281	3.44	0.0962054431234386	0.0433466600557118	0.374293974208262	0.1407	0.0596	0.0043	0.0023	0.0211	0.0033	0.0022	0.0179	0.1595	0.0151	0.016	0.0062	0.0838	0.0185	0.005	0.0028	0.0024	0.1099	0.0951	0.0061	0.0096	0.0065	0.0234	0.0058	0.0157	0.1645
4	rs71614516	145511597	1.13	0.554827224596281	3.44	0.0962054431234386	0.0398016371936823	0.367590092303034	0.1408	0.0596	0.0043	0.0023	0.0211	0.0032	0.0022	0.0179	0.1595	0.0151	0.016	0.0063	0.0837	0.0185	0.005	0.0028	0.0024	0.1099	0.0955	0.0061	0.0096	0.0065	0.0234	0.0058	0.0157	0.1643
4	rs7677662	145513053	1.13	0.554827224596281	3.44	0.0962054431234386	0.0315299165856598	0.33447320802936	0.1409	0.0596	0.0043	0.0022	0.0211	0.0032	0.0022	0.0179	0.1595	0.0151	0.016	0.0063	0.0837	0.0185	0.0052	0.0027	0.0024	0.1097	0.0954	0.006	0.0096	0.0065	0.0235	0.0058	0.0156	0.1643
4	rs115555717	145513704	1.13	0.554827224596281	3.44	0.0962054431234386	0.0316615348912524	0.327861528287684	0.1409	0.0596	0.0043	0.0022	0.0211	0.0032	0.0022	0.0179	0.1595	0.0151	0.016	0.0063	0.0837	0.0185	0.0052	0.0027	0.0024	0.1097	0.0955	0.006	0.0096	0.0065	0.0235	0.0058	0.0156	0.1643
4	rs1398243	145514461	1.13	0.554827224596281	3.44	0.0962054431234386	0.0319500390514266	0.326153703112434	0.1409	0.0596	0.0043	0.0022	0.0211	0.0032	0.0022	0.0179	0.1595	0.0151	0.016	0.0063	0.0836	0.0185	0.0052	0.0027	0.0024	0.1098	0.0955	0.006	0.0096	0.0065	0.0235	0.0058	0.0156	0.1643
4	rs2353397	145517578	1.14	0.507725131913635	3.44	0.0962054431234386	0.0204643234005467	0.366076988562448	0.1412	0.0589	0.0042	0.0021	0.0206	0.0024	0.002	0.0181	0.16	0.0151	0.016	0.0062	0.0839	0.0183	0.005	0.0023	0.0021	0.1102	0.097	0.0063	0.0096	0.006	0.0235	0.0056	0.0156	0.1653
4	rs17019515	145518066	1.14	0.507725131913635	3.44	0.0962054431234386	0.0237652240726464	0.397828169227205	0.1415	0.0586	0.0041	0.002	0.0207	0.0022	0.0019	0.018	0.1602	0.0151	0.0159	0.0062	0.0838	0.0183	0.0049	0.0022	0.002	0.1102	0.0973	0.0064	0.0096	0.0059	0.0234	0.0055	0.0156	0.1656
4	rs17019517	145518312	1.14	0.507725131913635	3.44	0.0962054431234386	0.0247573453681688	0.397828169227205	0.1417	0.0585	0.0041	0.002	0.0207	0.0022	0.0019	0.018	0.1602	0.0151	0.0159	0.0062	0.0838	0.0183	0.0048	0.0021	0.002	0.1102	0.0974	0.0065	0.0096	0.0059	0.0234	0.0055	0.0156	0.1657
4	rs115859379	145531020	1.13	0.554827224596281	3.44	0.0962054431234386	0.0477825032009291	0.383455375723679	0.1436	0.0567	0.004	0.0018	0.0202	0.002	0.0018	0.0179	0.1605	0.0149	0.0158	0.0066	0.0832	0.0181	0.0047	0.0016	0.0017	0.11	0.0985	0.0076	0.0098	0.0057	0.023	0.0055	0.0156	0.1665
4	rs79962577	145531232	1.13	0.554827224596281	3.44	0.0962054431234386	0.0476870803837659	0.384349363002123	0.1436	0.0567	0.004	0.0018	0.0202	0.002	0.0018	0.0179	0.1605	0.0149	0.0158	0.0066	0.0832	0.0181	0.0047	0.0016	0.0017	0.11	0.0985	0.0076	0.0098	0.0057	0.023	0.0055	0.0156	0.1666
4	rs57271340	145532047	1.13	0.554827224596281	3.43	0.102124300974309	0.0476711891349972	0.382561969226766	0.1436	0.0567	0.004	0.0018	0.0202	0.002	0.0018	0.0179	0.1605	0.0149	0.0158	0.0066	0.0832	0.0181	0.0046	0.0016	0.0017	0.11	0.0985	0.0076	0.0098	0.0057	0.023	0.0055	0.0156	0.1666
4	rs13125844	145533944	1.13	0.554827224596281	3.43	0.102124300974309	0.0485827232427904	0.376578502051919	0.1435	0.0565	0.004	0.0018	0.0202	0.002	0.0018	0.0179	0.1615	0.0149	0.0158	0.0066	0.083	0.0181	0.0047	0.0016	0.0017	0.1097	0.0987	0.0076	0.0098	0.0057	0.023	0.0055	0.0156	0.1661
4	rs7671078	145535971	1.13	0.554827224596281	3.43	0.102124300974309	0.0501444332873527	0.371886772123431	0.1434	0.0563	0.004	0.0018	0.0203	0.002	0.0018	0.0179	0.1625	0.015	0.0158	0.0066	0.0828	0.0181	0.0047	0.0016	0.0017	0.1095	0.0989	0.0076	0.0098	0.0057	0.023	0.0055	0.0156	0.1656
4	rs11947381	145537850	1.13	0.554827224596281	3.43	0.102124300974309	0.051137487048655	0.368094852122376	0.1434	0.0563	0.004	0.0018	0.0203	0.002	0.0018	0.0179	0.1625	0.015	0.0158	0.0066	0.0827	0.0181	0.0047	0.0016	0.0018	0.1095	0.0989	0.0076	0.0098	0.0057	0.023	0.0055	0.0156	0.1656
4	rs72617418	145545431	1.13	0.554827224596281	3.43	0.102124300974309	0.0567286803806976	0.369989442003854	0.1436	0.0561	0.004	0.0018	0.0202	0.002	0.0018	0.0179	0.162	0.0149	0.0158	0.0066	0.0829	0.0182	0.0048	0.0016	0.0018	0.1096	0.0987	0.0076	0.0098	0.0057	0.023	0.0055	0.0156	0.1659
4	rs34377763	145548939	1.13	0.554827224596281	3.43	0.102124300974309	0.0569790633164049	0.369231276629505	0.1436	0.0561	0.004	0.0018	0.0202	0.002	0.0018	0.0179	0.162	0.0149	0.0158	0.0066	0.0829	0.0182	0.0048	0.0016	0.0018	0.1097	0.0987	0.0076	0.0099	0.0057	0.023	0.0055	0.0156	0.1659
4	rs61420014	145555682	1.13	0.554827224596281	3.43	0.102124300974309	0.059504971910661	0.36771626390783	0.1437	0.056	0.004	0.0018	0.0202	0.002	0.0018	0.0179	0.1617	0.0149	0.0158	0.0066	0.083	0.0183	0.0048	0.0016	0.0018	0.1098	0.0987	0.0076	0.0099	0.0057	0.023	0.0055	0.0156	0.1659
4	rs35797611	145557467	1.13	0.554827224596281	3.43	0.102124300974309	0.0603755613601403	0.368347305400649	0.1436	0.0559	0.004	0.0018	0.0201	0.002	0.0018	0.0179	0.1616	0.0149	0.0157	0.0065	0.0831	0.0183	0.0048	0.0016	0.0018	0.1098	0.0987	0.0077	0.0099	0.0057	0.023	0.0055	0.0156	0.166
4	rs74825035	145563412	1.13	0.554827224596281	3.42	0.108314757127468	0.0618956349560379	0.366707233927898	0.1436	0.0558	0.004	0.0018	0.0201	0.002	0.0018	0.018	0.1614	0.0149	0.0157	0.0065	0.0832	0.0183	0.0048	0.0016	0.0018	0.11	0.0986	0.0077	0.0099	0.0057	0.023	0.0055	0.0156	0.1661
4	rs111548567	145564527	1.13	0.554827224596281	3.42	0.108314757127468	0.0629037975275355	0.366959417921597	0.1436	0.0558	0.004	0.0018	0.02	0.002	0.0018	0.018	0.1613	0.0149	0.0157	0.0065	0.0833	0.0183	0.0048	0.0016	0.0018	0.1101	0.0985	0.0077	0.0099	0.0057	0.023	0.0055	0.0156	0.1662
4	rs72733526	145564979	1.13	0.554827224596281	3.42	0.108314757127468	0.0634407532090753	0.367337785812469	0.1436	0.0558	0.004	0.0018	0.02	0.002	0.0017	0.018	0.1613	0.0149	0.0157	0.0065	0.0833	0.0183	0.0048	0.0016	0.0018	0.1101	0.0985	0.0078	0.0099	0.0057	0.023	0.0055	0.0156	0.1662
4	rs72617420	145565168	1.13	0.554827224596281	3.42	0.108314757127468	0.0631910785284134	0.367085528301674	0.1436	0.0558	0.004	0.0018	0.02	0.002	0.0017	0.018	0.1613	0.0149	0.0157	0.0065	0.0834	0.0183	0.0048	0.0016	0.0018	0.1101	0.0985	0.0078	0.0099	0.0057	0.023	0.0055	0.0156	0.1662
4	rs7689420	145568352	1.13	0.554827224596281	3.42	0.108314757127468	0.0672040655010795	0.37823086134123	0.1436	0.0557	0.0039	0.0018	0.02	0.0021	0.0017	0.0181	0.1612	0.0149	0.0157	0.0065	0.0834	0.0183	0.0048	0.0016	0.0018	0.1102	0.0983	0.0078	0.0099	0.0056	0.023	0.0055	0.0157	0.1665
4	rs72617421	145568451	1.13	0.554827224596281	3.42	0.108314757127468	0.0710069803808106	0.384093878862328	0.1436	0.0557	0.0039	0.0018	0.02	0.0021	0.0016	0.0181	0.1612	0.0149	0.0158	0.0065	0.0834	0.0183	0.0048	0.0016	0.0018	0.1102	0.0982	0.0078	0.0099	0.0056	0.023	0.0055	0.0157	0.1665
4	rs74822946	145568525	1.13	0.554827224596281	3.42	0.108314757127468	0.0716922936104765	0.386522886564354	0.1436	0.0557	0.0039	0.0018	0.02	0.0021	0.0016	0.0181	0.1612	0.0149	0.0158	0.0065	0.0836	0.0183	0.0048	0.0016	0.0017	0.1101	0.0982	0.0078	0.0099	0.0056	0.0229	0.0055	0.0157	0.1666
4	rs72617422	145568682	1.13	0.554827224596281	3.41	0.114783892697204	0.0746474112401319	0.387034799202471	0.1435	0.0557	0.0039	0.0018	0.02	0.0021	0.0016	0.0181	0.1612	0.0149	0.0157	0.0065	0.0836	0.0184	0.0049	0.0016	0.0017	0.1102	0.0982	0.0078	0.0099	0.0056	0.0229	0.0055	0.0157	0.1666
4	rs1109181	145569832	1.14	0.507725131913635	3.41	0.114783892697204	0.0841888258537758	0.390110222609675	0.1433	0.0557	0.0039	0.0018	0.0199	0.0021	0.0016	0.018	0.1611	0.0149	0.0157	0.0065	0.0838	0.0185	0.005	0.0016	0.0017	0.1103	0.0976	0.0079	0.0099	0.0056	0.0227	0.0055	0.0158	0.1673
4	rs1812175	145574844	1.14	0.507725131913635	3.41	0.114783892697204	0.0778338988623604	0.371760198408926	0.1433	0.0557	0.0039	0.0018	0.0199	0.0021	0.0016	0.018	0.1611	0.0149	0.0157	0.0065	0.0839	0.0185	0.005	0.0016	0.0017	0.1102	0.0974	0.0079	0.0099	0.0056	0.0227	0.0055	0.0158	0.1673
4	rs72617423	145575911	1.14	0.507725131913635	3.41	0.114783892697204	0.0724028542647206	0.360418639253829	0.143	0.0556	0.0039	0.0018	0.0199	0.0021	0.0016	0.018	0.161	0.0149	0.0157	0.0065	0.0839	0.0185	0.0051	0.0018	0.002	0.1101	0.0974	0.0079	0.0099	0.0056	0.0226	0.0055	0.0158	0.1674
4	rs17720753	145578667	1.14	0.507725131913635	3.42	0.108314757127468	0.0720888105481061	0.356660361560978	0.143	0.0555	0.0039	0.0018	0.0199	0.0021	0.0016	0.018	0.1609	0.0149	0.0156	0.0065	0.084	0.0185	0.0051	0.0018	0.002	0.1101	0.0975	0.008	0.0099	0.0056	0.0226	0.0055	0.0158	0.1678
4	rs114674837	145581913	1.14	0.507725131913635	3.42	0.108314757127468	0.0703876788867072	0.343595694495478	0.1429	0.0556	0.0039	0.0018	0.0198	0.0021	0.0016	0.018	0.1609	0.0149	0.0156	0.0065	0.0839	0.0185	0.0052	0.0018	0.002	0.1101	0.0975	0.008	0.0099	0.0056	0.0226	0.0055	0.0158	0.168
4	rs115545400	145585045	1.14	0.507725131913635	3.42	0.108314757127468	0.0704700484679694	0.343471944883084	0.1428	0.0556	0.0039	0.0018	0.0198	0.0021	0.0016	0.0179	0.1609	0.0149	0.0156	0.0065	0.0838	0.0185	0.0052	0.0018	0.002	0.1101	0.0974	0.008	0.0099	0.0056	0.0226	0.0055	0.0158	0.1681
4	rs62346131	145585797	1.14	0.507725131913635	3.42	0.108314757127468	0.0704700484679694	0.343348208141248	0.1428	0.0556	0.0039	0.0018	0.0198	0.0021	0.0016	0.0179	0.1609	0.0149	0.0156	0.0065	0.0838	0.0185	0.0051	0.0018	0.002	0.1101	0.0974	0.008	0.0099	0.0056	0.0226	0.0055	0.0158	0.1681
4	rs79644812	145586853	1.14	0.507725131913635	3.41	0.114783892697204	0.070573098657715	0.343348208141248	0.1428	0.0556	0.0039	0.0018	0.0198	0.0021	0.0016	0.0179	0.1609	0.0149	0.0156	0.0065	0.0838	0.0185	0.0051	0.0018	0.002	0.1101	0.0974	0.008	0.0099	0.0056	0.0226	0.0055	0.0158	0.1681
4	rs78231893	145588224	1.14	0.507725131913635	3.41	0.114783892697204	0.0708828375814122	0.343100773282828	0.1427	0.0557	0.0039	0.0018	0.0198	0.0021	0.0016	0.0179	0.1609	0.0149	0.0156	0.0065	0.0838	0.0185	0.0051	0.0018	0.002	0.1101	0.0974	0.008	0.01	0.0056	0.0225	0.0055	0.0157	0.1682
4	rs55645717	145588971	1.14	0.507725131913635	3.41	0.114783892697204	0.0709448913158562	0.343471944883084	0.1427	0.0557	0.0039	0.0018	0.0198	0.0021	0.0016	0.0179	0.1609	0.0149	0.0156	0.0065	0.0838	0.0185	0.0051	0.0018	0.002	0.1101	0.0974	0.008	0.01	0.0056	0.0225	0.0055	0.0157	0.1682
4	rs114579528	145592359	1.14	0.507725131913635	3.41	0.114783892697204	0.073583124508146	0.342853389947382	0.1427	0.0556	0.0039	0.0018	0.0198	0.0021	0.0016	0.0179	0.1609	0.0149	0.0156	0.0065	0.0838	0.0185	0.0051	0.0018	0.002	0.1102	0.0973	0.008	0.01	0.0056	0.0225	0.0055	0.0158	0.1683
4	rs17777628	145592686	1.14	0.507725131913635	3.41	0.114783892697204	0.0738164187709408	0.342729717609269	0.1427	0.0556	0.0039	0.0018	0.0198	0.0021	0.0016	0.0179	0.1609	0.0149	0.0156	0.0065	0.0838	0.0185	0.0051	0.0018	0.002	0.1102	0.0973	0.008	0.01	0.0056	0.0225	0.0055	0.0158	0.1683
4	rs74322272	145593701	1.14	0.507725131913635	3.27	0.2384362992664	0.0748614567741514	0.343100773282828	0.1426	0.0555	0.0039	0.0018	0.0198	0.0021	0.0016	0.0179	0.1609	0.0149	0.0156	0.0065	0.0838	0.0185	0.0051	0.0018	0.002	0.1102	0.0973	0.008	0.01	0.0056	0.0225	0.0056	0.0158	0.1683
4	rs76258887	145596193	1.14	0.507725131913635	3.27	0.2384362992664	0.0704082654020352	0.32457021025681	0.1424	0.0554	0.0039	0.0018	0.0198	0.0021	0.0016	0.018	0.161	0.0149	0.0157	0.0065	0.0838	0.0185	0.005	0.0018	0.002	0.1103	0.0971	0.008	0.01	0.0058	0.0225	0.0056	0.0158	0.1683
4	rs60776266	145597075	1.14	0.507725131913635	3.27	0.2384362992664	0.0696491730652943	0.320318245663164	0.1424	0.0553	0.0039	0.0018	0.0198	0.0021	0.0016	0.018	0.161	0.0149	0.0157	0.0066	0.0838	0.0185	0.005	0.0018	0.002	0.1103	0.0971	0.008	0.01	0.0058	0.0225	0.0056	0.0158	0.1683
4	rs76000261	145598926	1.14	0.507725131913635	3.27	0.2384362992664	0.0668054025926087	0.306704457765356	0.1422	0.0552	0.0039	0.0018	0.0198	0.0021	0.0017	0.018	0.161	0.0149	0.0157	0.0066	0.0838	0.0185	0.0049	0.0018	0.002	0.1103	0.0972	0.008	0.0101	0.006	0.0225	0.0056	0.0158	0.1681
4	rs1472172	145602124	1.14	0.507725131913635	3.26	0.249891789602986	0.0647573248429754	0.2803665557511	0.142	0.055	0.0039	0.0018	0.0198	0.0021	0.0017	0.0181	0.161	0.015	0.0157	0.0066	0.0836	0.0185	0.0049	0.0019	0.002	0.1104	0.0973	0.0081	0.0101	0.0063	0.0225	0.0056	0.0158	0.1677
4	rs115424548	145602863	1.14	0.507725131913635	3.26	0.249891789602986	0.0644848116096141	0.274560897683556	0.1419	0.055	0.0039	0.0018	0.0198	0.0021	0.0017	0.0181	0.161	0.015	0.0158	0.0066	0.0836	0.0185	0.0048	0.0019	0.002	0.1104	0.0973	0.0082	0.0101	0.0064	0.0225	0.0056	0.0158	0.1676
4	rs13106160	145606021	1.14	0.507725131913635	3.26	0.249891789602986	0.0643100231305055	0.246107885669138	0.1417	0.0551	0.0039	0.0018	0.0198	0.0021	0.0017	0.0181	0.1608	0.0149	0.0158	0.0067	0.0836	0.0185	0.0047	0.0019	0.002	0.1106	0.0971	0.0082	0.0102	0.0068	0.0225	0.0057	0.0158	0.1675
4	rs77352954	145606309	1.14	0.507725131913635	3.26	0.249891789602986	0.0636717977621171	0.241424953590957	0.1417	0.0551	0.0039	0.0018	0.0198	0.0021	0.0017	0.0181	0.1608	0.0149	0.0158	0.0067	0.0836	0.0185	0.0048	0.0019	0.002	0.1106	0.0971	0.0082	0.0102	0.0068	0.0225	0.0057	0.0158	0.1675
4	rs76138667	145610059	1.14	0.507725131913635	3.26	0.249891789602986	0.0558051040098534	0.209366678391859	0.1414	0.0551	0.0039	0.0018	0.0198	0.0022	0.0018	0.0182	0.1607	0.015	0.0158	0.0067	0.0836	0.0185	0.005	0.002	0.0019	0.1107	0.0969	0.0083	0.0102	0.007	0.0224	0.0057	0.0158	0.1673
4	rs76370690	145613422	1.14	0.507725131913635	3.26	0.249891789602986	0.0527027172822018	0.193653270935827	0.1412	0.0552	0.0039	0.0018	0.0198	0.0022	0.0018	0.0182	0.1606	0.015	0.0158	0.0066	0.0836	0.0185	0.0051	0.002	0.0019	0.1107	0.0968	0.0083	0.0102	0.0071	0.0224	0.0057	0.0158	0.1673
4	rs17721599	145613720	1.14	0.507725131913635	3.26	0.249891789602986	0.0526517306969012	0.193033348384492	0.1412	0.0552	0.0039	0.0018	0.0198	0.0022	0.0018	0.0182	0.1606	0.015	0.0158	0.0066	0.0836	0.0185	0.0052	0.002	0.0019	0.1107	0.0968	0.0083	0.0102	0.0071	0.0224	0.0057	0.0158	0.1673
4	rs115743344	145613902	1.14	0.507725131913635	3.26	0.249891789602986	0.0526347425233728	0.192620440772348	0.1412	0.0552	0.0039	0.0018	0.0198	0.0022	0.0018	0.0182	0.1606	0.015	0.0158	0.0066	0.0836	0.0185	0.0052	0.002	0.0019	0.1107	0.0968	0.0083	0.0102	0.0071	0.0224	0.0057	0.0158	0.1673
4	rs1492819	145619413	1.14	0.507725131913635	3.26	0.249891789602986	0.0533000087861776	0.169295433701399	0.141	0.0552	0.0039	0.0018	0.0197	0.0022	0.0018	0.0182	0.1605	0.015	0.0158	0.0066	0.0835	0.0185	0.0054	0.002	0.0019	0.1108	0.0966	0.0084	0.0102	0.0074	0.0224	0.0057	0.0158	0.1671
4	rs77356983	145627033	1.14	0.507725131913635	3.23	0.286575202599778	0.0491644579711302	0.174455164014898	0.1409	0.0551	0.004	0.0018	0.0197	0.0022	0.0018	0.0182	0.1605	0.0151	0.0158	0.0066	0.0835	0.0185	0.0054	0.002	0.0019	0.1108	0.0966	0.0084	0.0102	0.0073	0.0224	0.0057	0.0158	0.1672
4	rs74730596	145627971	1.14	0.507725131913635	3.23	0.286575202599778	0.0473066795319212	0.173657854471256	0.1409	0.0551	0.004	0.0018	0.0197	0.0022	0.0018	0.0182	0.1606	0.0151	0.0158	0.0066	0.0835	0.0185	0.0054	0.002	0.0019	0.1108	0.0965	0.0084	0.0102	0.0073	0.0223	0.0057	0.0158	0.1672
4	rs79536529	145629990	1.14	0.507725131913635	3.23	0.286575202599778	0.0475124738287137	0.170679278220969	0.1409	0.0551	0.004	0.0018	0.0197	0.0022	0.0018	0.0182	0.1606	0.0151	0.0158	0.0066	0.0835	0.0185	0.0054	0.002	0.0019	0.1109	0.0965	0.0084	0.0102	0.0073	0.0223	0.0057	0.0158	0.1672
4	rs115356222	145631599	1.14	0.507725131913635	3.23	0.286575202599778	0.0507884265020186	0.16899940789326	0.1409	0.0551	0.004	0.0018	0.0198	0.0022	0.0018	0.0183	0.1607	0.0151	0.0158	0.0066	0.0831	0.0185	0.0054	0.002	0.0019	0.1109	0.0964	0.0084	0.0103	0.0073	0.0223	0.0057	0.0158	0.1673
4	rs77027473	145636772	1.14	0.507725131913635	3.23	0.286575202599778	0.0517396238447392	0.162630296000759	0.1408	0.055	0.004	0.0018	0.0197	0.0022	0.0019	0.0183	0.1608	0.0151	0.0158	0.0066	0.083	0.0185	0.0054	0.002	0.0019	0.1109	0.0963	0.0084	0.0103	0.0074	0.0223	0.0057	0.0158	0.1674
4	rs2276933	145640154	1.14	0.507725131913635	3.23	0.286575202599778	0.0533685581225239	0.157501188250261	0.1408	0.0549	0.004	0.0018	0.0197	0.0022	0.0019	0.0183	0.1609	0.015	0.0158	0.0066	0.083	0.0185	0.0055	0.0021	0.0019	0.1109	0.0962	0.0084	0.0103	0.0074	0.0222	0.0057	0.0158	0.1676
4	rs6854783	145643079	1.14	0.507725131913635	3.23	0.286575202599778	0.0539536126761372	0.163604553338375	0.1409	0.055	0.0039	0.0018	0.0197	0.0022	0.0018	0.0183	0.1611	0.015	0.0157	0.0066	0.083	0.0185	0.0055	0.002	0.0019	0.1109	0.0961	0.0084	0.0102	0.0074	0.022	0.0057	0.0158	0.1679
4	rs78492915	145649041	1.14	0.507725131913635	3.24	0.273955600409011	0.0511208286311483	0.155772527731071	0.1408	0.0551	0.0039	0.0018	0.0197	0.0022	0.0019	0.0183	0.1611	0.015	0.0157	0.0066	0.0829	0.0184	0.0055	0.002	0.0019	0.111	0.0961	0.0083	0.0102	0.0073	0.022	0.0057	0.0158	0.1679
4	rs1492820	145650021	1.14	0.507725131913635	3.24	0.273955600409011	0.0493268817316813	0.15300179864157	0.1407	0.0551	0.004	0.0018	0.0197	0.0022	0.0019	0.0183	0.1612	0.015	0.0157	0.0066	0.0828	0.0184	0.0055	0.002	0.0019	0.1111	0.0961	0.0083	0.0103	0.0073	0.022	0.0057	0.0158	0.168
4	rs76130766	145654698	1.14	0.507725131913635	3.24	0.273955600409011	0.0487761151775895	0.154432718292155	0.1406	0.0551	0.004	0.0018	0.0197	0.0022	0.0019	0.0184	0.1613	0.015	0.0158	0.0066	0.0828	0.0184	0.0055	0.002	0.0019	0.1113	0.0962	0.0082	0.0103	0.0073	0.022	0.0057	0.0158	0.1677
4	rs11733546	145654896	1.14	0.507725131913635	3.24	0.273955600409011	0.0488406945662967	0.155197818379326	0.1406	0.0551	0.004	0.0018	0.0197	0.0022	0.0019	0.0184	0.1613	0.015	0.0158	0.0066	0.0828	0.0184	0.0055	0.002	0.0019	0.1113	0.0962	0.0082	0.0103	0.0073	0.022	0.0057	0.0158	0.1677
4	rs11727676	145659064	1.14	0.507725131913635	3.24	0.273955600409011	0.0487115935072052	0.169098063038906	0.1405	0.055	0.004	0.0018	0.0198	0.0023	0.0019	0.0183	0.1612	0.0151	0.0159	0.0066	0.0827	0.0184	0.0055	0.002	0.0019	0.1113	0.0962	0.0083	0.0103	0.0072	0.0221	0.0056	0.0158	0.1675
4	rs62344037	145659198	1.14	0.507725131913635	3.25	0.261729658797372	0.0487277185147827	0.169591640529067	0.1405	0.055	0.004	0.0018	0.0198	0.0023	0.0019	0.0183	0.1612	0.0151	0.0159	0.0066	0.0827	0.0184	0.0055	0.002	0.0019	0.1113	0.0962	0.0083	0.0103	0.0072	0.0221	0.0056	0.0158	0.1674
4	rs114193092	145661915	1.14	0.507725131913635	3.25	0.261729658797372	0.0493756793928532	0.176053579771191	0.1405	0.055	0.004	0.0019	0.0198	0.0023	0.002	0.0183	0.1612	0.0151	0.0159	0.0066	0.0826	0.0184	0.0055	0.0021	0.0019	0.1114	0.0963	0.0083	0.0103	0.0071	0.0221	0.0056	0.0158	0.1673
4	rs13127923	145672568	1.14	0.507725131913635	3.28	0.227357389834261	0.0492293840813924	0.177857822252424	0.1404	0.0549	0.004	0.0019	0.0198	0.0023	0.002	0.0183	0.1612	0.0151	0.0159	0.0066	0.0825	0.0185	0.0055	0.0021	0.0019	0.1115	0.0963	0.0083	0.0103	0.0071	0.0221	0.0056	0.0158	0.1672
4	rs4835186	145687147	1.15	0.46334549806667	3.28	0.227357389834261	0.051521638885406	0.183816025136893	0.1403	0.0549	0.0042	0.002	0.0199	0.0025	0.0021	0.0183	0.1611	0.0151	0.0159	0.0066	0.0821	0.0185	0.0053	0.0023	0.002	0.112	0.0965	0.0084	0.0103	0.0068	0.0221	0.0055	0.0158	0.1666
4	rs77364082	145696121	1.15	0.46334549806667	3.28	0.227357389834261	0.053128893581564	0.189430596314054	0.1403	0.0549	0.0042	0.002	0.0199	0.0025	0.0021	0.0183	0.1611	0.0151	0.0159	0.0066	0.0821	0.0185	0.0053	0.0023	0.002	0.1119	0.0965	0.0085	0.0103	0.0068	0.0221	0.0055	0.0158	0.1666
4	rs75385537	145706070	1.15	0.46334549806667	3.28	0.227357389834261	0.0542130837374059	0.189738499501101	0.1403	0.0549	0.0042	0.002	0.0199	0.0025	0.0021	0.0183	0.1611	0.0151	0.0159	0.0066	0.0821	0.0185	0.0053	0.0023	0.002	0.1119	0.0965	0.0085	0.0103	0.0068	0.0221	0.0055	0.0158	0.1666
4	rs112878555	145749229	1.15	0.46334549806667	3.28	0.227357389834261	0.0534200088623277	0.226352149273201	0.1399	0.0547	0.0046	0.0022	0.0201	0.0027	0.0023	0.0181	0.1611	0.015	0.016	0.0066	0.0823	0.0184	0.0051	0.0026	0.0022	0.1117	0.0963	0.0087	0.0103	0.0064	0.0219	0.0055	0.0157	0.1667
4	rs12651029	145770167	1.15	0.46334549806667	3.28	0.227357389834261	0.0531801894335886	0.22591680768876	0.1399	0.0547	0.0046	0.0022	0.0201	0.0027	0.0023	0.0181	0.1611	0.015	0.016	0.0066	0.0823	0.0184	0.0051	0.0026	0.0022	0.1117	0.0963	0.0087	0.0103	0.0064	0.0219	0.0055	0.0157	0.1667
4	rs116731485	145774221	1.15	0.46334549806667	3.29	0.21664916022799	0.0534543278062867	0.227223649507809	0.1399	0.0547	0.0046	0.0022	0.0201	0.0027	0.0023	0.0181	0.1611	0.015	0.016	0.0066	0.0823	0.0184	0.0051	0.0026	0.0022	0.1117	0.0963	0.0087	0.0103	0.0064	0.0219	0.0055	0.0157	0.1667
4	rs76156583	145778919	1.15	0.46334549806667	3.29	0.21664916022799	0.0535058339040993	0.227768889453881	0.1399	0.0547	0.0046	0.0022	0.0201	0.0027	0.0023	0.0181	0.1611	0.015	0.016	0.0066	0.0823	0.0184	0.0051	0.0026	0.0022	0.1117	0.0963	0.0087	0.0103	0.0064	0.0219	0.0055	0.0157	0.1667
4	rs113731799	145780600	1.15	0.46334549806667	3.29	0.21664916022799	0.0528218147292951	0.22875138966079	0.1398	0.0548	0.0046	0.0022	0.0201	0.0027	0.0023	0.0181	0.1611	0.015	0.016	0.0066	0.0823	0.0184	0.0051	0.0026	0.0022	0.1117	0.0963	0.0087	0.0103	0.0064	0.0219	0.0055	0.0157	0.1667
4	rs75636499	145782946	1.15	0.46334549806667	3.29	0.21664916022799	0.0529410925041075	0.229407151379004	0.1398	0.0548	0.0046	0.0022	0.0201	0.0027	0.0023	0.0181	0.1611	0.015	0.016	0.0066	0.0823	0.0184	0.0051	0.0026	0.0022	0.1117	0.0963	0.0087	0.0103	0.0064	0.0219	0.0055	0.0157	0.1667
4	rs72718235	145791471	1.15	0.46334549806667	3.3	0.2063056077908	0.0533857046793567	0.228969909277093	0.1398	0.0548	0.0046	0.0022	0.0201	0.0027	0.0023	0.0181	0.1611	0.015	0.016	0.0066	0.0823	0.0184	0.0051	0.0025	0.0022	0.1117	0.0963	0.0087	0.0103	0.0064	0.0219	0.0055	0.0157	0.1667
4	rs17779995	145802045	1.15	0.46334549806667	3.3	0.2063056077908	0.0543518089528299	0.256238307610943	0.1398	0.0548	0.0046	0.0022	0.0201	0.0027	0.0022	0.0181	0.1611	0.015	0.0159	0.0065	0.0823	0.0185	0.0051	0.0025	0.0022	0.1117	0.0964	0.0087	0.0103	0.0064	0.0219	0.0054	0.0158	0.1668
4	rs951252	145825151	1.15	0.46334549806667	3.3	0.2063056077908	0.0553822410950316	0.246891155610143	0.1398	0.0548	0.0045	0.0022	0.02	0.0026	0.0022	0.0181	0.1612	0.015	0.0159	0.0064	0.0823	0.0185	0.0051	0.0025	0.0022	0.1117	0.0965	0.0087	0.0103	0.0064	0.0219	0.0054	0.0158	0.1668
4	rs6841509	145838640	1.15	0.46334549806667	3.3	0.2063056077908	0.0568716664587141	0.251719950842985	0.1398	0.0548	0.0045	0.0022	0.02	0.0026	0.0022	0.0181	0.1612	0.015	0.0159	0.0064	0.0824	0.0185	0.0051	0.0025	0.0022	0.1118	0.0965	0.0087	0.0103	0.0064	0.0219	0.0054	0.0158	0.1668
4	rs73851356	145855169	1.15	0.46334549806667	3.31	0.196320630125924	0.0611230933567865	0.260895773789267	0.1399	0.0547	0.0044	0.0022	0.02	0.0026	0.0022	0.0181	0.1612	0.015	0.0158	0.0064	0.0826	0.0185	0.0051	0.0025	0.0022	0.1118	0.0965	0.0087	0.0103	0.0064	0.0219	0.0054	0.0158	0.1666
4	rs813139	145858473	1.15	0.46334549806667	3.32	0.186688027238402	0.061990285978119	0.262263898494917	0.1399	0.0547	0.0044	0.0022	0.02	0.0026	0.0022	0.0181	0.1612	0.015	0.0158	0.0064	0.0826	0.0185	0.0051	0.0025	0.0022	0.1118	0.0966	0.0087	0.0103	0.0064	0.0219	0.0054	0.0158	0.1666
4	rs10016839	145903346	1.15	0.46334549806667	3.34	0.168454672892635	0.0778998255536584	0.27780746404759	0.1393	0.0546	0.0044	0.0022	0.02	0.0028	0.0025	0.0179	0.1611	0.0154	0.0159	0.0065	0.0825	0.0186	0.0052	0.0026	0.0022	0.1122	0.0963	0.0088	0.0103	0.0065	0.022	0.0056	0.016	0.1658
4	rs17724756	145923298	1.15	0.46334549806667	3.33	0.177401503992083	0.0808362610907247	0.294687054769864	0.1393	0.0547	0.0044	0.0022	0.02	0.0028	0.0025	0.0179	0.1611	0.0154	0.0159	0.0065	0.0824	0.0186	0.0052	0.0026	0.0023	0.1121	0.0963	0.0088	0.0103	0.0065	0.022	0.0056	0.0161	0.1658
4	rs72718269	145944507	1.15	0.46334549806667	3.33	0.177401503992083	0.0811292367351447	0.301332348883514	0.1393	0.0547	0.0044	0.0022	0.02	0.0028	0.0025	0.0179	0.161	0.0154	0.0159	0.0065	0.0824	0.0186	0.0052	0.0026	0.0023	0.1121	0.0962	0.0088	0.0103	0.0065	0.022	0.0056	0.0161	0.1657
4	rs116664220	145962228	1.15	0.46334549806667	3.34	0.168454672892635	0.0819895258868419	0.304552203402415	0.1392	0.0547	0.0044	0.0022	0.02	0.0028	0.0025	0.0179	0.161	0.0154	0.0159	0.0065	0.0824	0.0186	0.0052	0.0026	0.0023	0.1121	0.0962	0.0088	0.0103	0.0065	0.022	0.0056	0.0162	0.1657
4	rs75612334	145969335	1.15	0.46334549806667	3.34	0.168454672892635	0.082467444199072	0.306704457765356	0.1392	0.0547	0.0044	0.0022	0.02	0.0028	0.0025	0.0179	0.161	0.0154	0.0159	0.0065	0.0824	0.0186	0.0052	0.0026	0.0023	0.1121	0.0962	0.0088	0.0103	0.0065	0.022	0.0056	0.0162	0.1657
4	rs80292045	145972521	1.15	0.46334549806667	3.34	0.168454672892635	0.0828327661039107	0.309341129294488	0.1392	0.0547	0.0044	0.0022	0.02	0.0028	0.0025	0.0179	0.161	0.0154	0.0159	0.0065	0.0824	0.0186	0.0052	0.0026	0.0023	0.1121	0.0962	0.0088	0.0103	0.0065	0.022	0.0056	0.0162	0.1656
4	rs116662954	145982625	1.15	0.46334549806667	3.34	0.168454672892635	0.0840272016487738	0.31306782631699	0.1392	0.0546	0.0044	0.0023	0.02	0.0028	0.0026	0.0179	0.161	0.0154	0.016	0.0065	0.0824	0.0186	0.0052	0.0026	0.0023	0.1121	0.0962	0.0088	0.0103	0.0065	0.022	0.0056	0.0162	0.1655
4	rs79953717	145986745	1.15	0.46334549806667	3.34	0.168454672892635	0.0843969197671632	0.315841344010582	0.1392	0.0546	0.0044	0.0023	0.02	0.0028	0.0026	0.0179	0.161	0.0154	0.016	0.0065	0.0824	0.0186	0.0052	0.0026	0.0023	0.1121	0.0961	0.0088	0.0103	0.0065	0.022	0.0056	0.0162	0.1655
4	rs112438204	146015170	1.15	0.46334549806667	3.34	0.168454672892635	0.0858627657636069	0.329449702406831	0.1391	0.0547	0.0044	0.0023	0.0201	0.0028	0.0026	0.0179	0.161	0.0154	0.016	0.0065	0.0824	0.0186	0.0052	0.0026	0.0024	0.112	0.0961	0.0088	0.0103	0.0065	0.022	0.0056	0.0163	0.1654
4	rs9998052	146022891	1.15	0.46334549806667	3.34	0.168454672892635	0.0856523737969685	0.332019946970045	0.1391	0.0547	0.0044	0.0023	0.0201	0.0028	0.0026	0.0179	0.161	0.0154	0.016	0.0065	0.0824	0.0186	0.0052	0.0026	0.0024	0.112	0.0961	0.0088	0.0103	0.0065	0.022	0.0056	0.0163	0.1654
4	rs35678894	146036842	1.15	0.46334549806667	3.34	0.168454672892635	0.0920343043969981	0.352040677913651	0.1391	0.0546	0.0044	0.0023	0.0202	0.0028	0.0026	0.018	0.1609	0.0154	0.0161	0.0065	0.0823	0.0186	0.0052	0.0026	0.0024	0.112	0.096	0.0089	0.0103	0.0065	0.022	0.0056	0.0164	0.1652
4	rs34616387	146039734	1.15	0.46334549806667	3.34	0.168454672892635	0.0925976954626217	0.355785047937538	0.1391	0.0546	0.0044	0.0023	0.0202	0.0028	0.0026	0.018	0.1609	0.0154	0.0161	0.0065	0.0823	0.0186	0.0052	0.0027	0.0024	0.112	0.096	0.0089	0.0103	0.0065	0.022	0.0056	0.0164	0.1652
4	rs10519725	146042445	1.15	0.46334549806667	3.34	0.168454672892635	0.0928925007128676	0.35803709323957	0.1391	0.0546	0.0044	0.0023	0.0202	0.0028	0.0026	0.018	0.1609	0.0154	0.0161	0.0065	0.0823	0.0186	0.0052	0.0027	0.0024	0.112	0.096	0.0089	0.0103	0.0065	0.022	0.0056	0.0164	0.1652
4	rs11545157	146055117	1.15	0.46334549806667	3.35	0.159841057206343	0.0980457768267441	0.36771626390783	0.139	0.0546	0.0045	0.0023	0.0202	0.0028	0.0026	0.018	0.1608	0.0155	0.0161	0.0065	0.0823	0.0186	0.0052	0.0026	0.0024	0.112	0.096	0.0089	0.0102	0.0065	0.022	0.0057	0.0165	0.1652
4	rs36227326	146056824	1.15	0.46334549806667	3.35	0.159841057206343	0.108581832373584	0.441267285514066	0.1389	0.0547	0.0045	0.0023	0.0202	0.0028	0.0026	0.018	0.1608	0.0154	0.0162	0.0064	0.0823	0.0187	0.0052	0.0027	0.0024	0.1121	0.0959	0.0089	0.0102	0.0065	0.022	0.0057	0.0165	0.1651
4	rs79569624	146059891	1.15	0.46334549806667	3.35	0.159841057206343	0.110133984570305	0.447913069701138	0.1389	0.0547	0.0045	0.0023	0.0202	0.0028	0.0026	0.018	0.1608	0.0154	0.0162	0.0064	0.0823	0.0187	0.0052	0.0027	0.0024	0.1121	0.0959	0.0089	0.0102	0.0065	0.022	0.0057	0.0165	0.1651
4	rs12502109	146068652	1.15	0.46334549806667	3.34	0.168454672892635	0.115012732626633	0.468814998408806	0.139	0.0547	0.0044	0.0023	0.0202	0.0028	0.0026	0.018	0.1607	0.0154	0.0162	0.0064	0.0823	0.0187	0.0052	0.0027	0.0024	0.1122	0.0959	0.0089	0.0102	0.0064	0.022	0.0057	0.0165	0.1651
4	rs77626873	146075220	1.15	0.46334549806667	3.34	0.168454672892635	0.133058650318882	0.547352863354376	0.139	0.0547	0.0044	0.0023	0.0202	0.0028	0.0026	0.018	0.1606	0.0154	0.0162	0.0064	0.0822	0.0186	0.0052	0.0027	0.0024	0.1122	0.0959	0.0089	0.0102	0.0064	0.022	0.0057	0.0166	0.1651
4	rs36225842	146076285	1.15	0.46334549806667	3.34	0.168454672892635	0.132598686289923	0.552124287146873	0.139	0.0547	0.0044	0.0023	0.0202	0.0028	0.0026	0.018	0.1606	0.0154	0.0162	0.0064	0.0822	0.0186	0.0052	0.0027	0.0024	0.1121	0.0959	0.0089	0.0102	0.0064	0.022	0.0057	0.0166	0.1651
4	rs36225840	146076413	1.15	0.46334549806667	3.33	0.177401503992083	0.136866601356272	0.564238360710182	0.139	0.0547	0.0044	0.0023	0.0202	0.0028	0.0025	0.018	0.1606	0.0154	0.0162	0.0064	0.0823	0.0186	0.0052	0.0027	0.0024	0.1121	0.0959	0.0089	0.0102	0.0064	0.022	0.0057	0.0166	0.1652
4	rs12498677	146080339	1.15	0.46334549806667	3.31	0.196320630125924	0.137085258660958	0.559300449424645	0.139	0.0547	0.0044	0.0023	0.0202	0.0028	0.0025	0.018	0.1606	0.0154	0.0162	0.0065	0.0823	0.0186	0.0052	0.0027	0.0024	0.1121	0.0959	0.0089	0.0102	0.0064	0.0219	0.0057	0.0166	0.1652
4	rs3775800	146099647	1.15	0.46334549806667	3.31	0.196320630125924	0.139441171072445	0.553389014959238	0.139	0.0547	0.0045	0.0023	0.0202	0.0028	0.0025	0.018	0.1605	0.0155	0.0162	0.0065	0.0823	0.0185	0.0052	0.0027	0.0024	0.1121	0.096	0.009	0.0102	0.0064	0.0219	0.0057	0.0164	0.1652
4	rs78979720	146102811	1.15	0.46334549806667	3.29	0.21664916022799	0.140421981042528	0.562261924044369	0.139	0.0547	0.0045	0.0023	0.0202	0.0028	0.0025	0.018	0.1605	0.0155	0.0162	0.0065	0.0823	0.0185	0.0052	0.0027	0.0025	0.1121	0.096	0.009	0.0102	0.0064	0.0219	0.0057	0.0164	0.1652
4	rs79302046	146122231	1.15	0.46334549806667	3.27	0.2384362992664	0.145387804750238	0.581817127510287	0.1388	0.0546	0.0045	0.0023	0.0202	0.0028	0.0025	0.018	0.1603	0.0155	0.0162	0.0065	0.0822	0.0185	0.0052	0.0027	0.0025	0.1121	0.096	0.0091	0.0102	0.0065	0.0219	0.0058	0.0164	0.1651
4	rs75824998	146129079	1.15	0.46334549806667	3.27	0.2384362992664	0.146718579861669	0.553107902883485	0.1388	0.0546	0.0045	0.0023	0.0202	0.0029	0.0025	0.018	0.1601	0.0155	0.0162	0.0065	0.0822	0.0185	0.0052	0.0027	0.0025	0.1121	0.0961	0.0092	0.0102	0.0065	0.0219	0.0058	0.0164	0.1651
4	rs77458513	146138320	1.15	0.46334549806667	3.26	0.249891789602986	0.150423690861192	0.551843333152042	0.1387	0.0546	0.0046	0.0024	0.0202	0.0029	0.0025	0.0181	0.16	0.0156	0.0162	0.0065	0.0822	0.0184	0.0052	0.0027	0.0025	0.112	0.0961	0.0092	0.0102	0.0065	0.0219	0.0059	0.0164	0.165
4	rs11736535	146139896	1.15	0.46334549806667	3.27	0.2384362992664	0.15032461614871	0.558736792973736	0.1387	0.0546	0.0046	0.0024	0.0202	0.0029	0.0025	0.0181	0.16	0.0156	0.0162	0.0065	0.0822	0.0184	0.0052	0.0027	0.0025	0.1119	0.0961	0.0092	0.0102	0.0065	0.0219	0.0059	0.0164	0.1651
4	rs6839437	146174631	1.15	0.46334549806667	3.27	0.2384362992664	0.157794673368823	0.504468240767327	0.1386	0.0547	0.0047	0.0025	0.0202	0.003	0.0026	0.0181	0.1591	0.0157	0.0161	0.0066	0.0822	0.0185	0.0054	0.0027	0.0026	0.1118	0.0961	0.0094	0.0102	0.0066	0.0218	0.0059	0.0162	0.1654
4	rs114052633	146181723	1.16	0.421630287221885	3.27	0.2384362992664	0.327042388688088	0.145451359012287	0.1387	0.0507	0.0067	0.004	0.0205	0.0048	0.0041	0.0188	0.1599	0.0166	0.0159	0.0067	0.0805	0.0188	0.007	0.0039	0.0037	0.1071	0.0926	0.0108	0.0105	0.0076	0.0201	0.0064	0.0157	0.1642
4	rs2355614	146182200	1.16	0.421630287221885	3.26	0.249891789602986	0.326532977164164	0.144984041816676	0.1387	0.0507	0.0067	0.004	0.0205	0.0048	0.0041	0.0188	0.1599	0.0166	0.0159	0.0067	0.0805	0.0188	0.007	0.0039	0.0037	0.1071	0.0926	0.0108	0.0105	0.0076	0.0201	0.0064	0.0157	0.1642
4	rs55975317	146182838	1.16	0.421630287221885	3.26	0.249891789602986	0.332005199001091	0.142748515665809	0.1387	0.0507	0.0067	0.004	0.0205	0.0048	0.0041	0.0188	0.1599	0.0166	0.0159	0.0067	0.0805	0.0188	0.007	0.0039	0.0037	0.1071	0.0926	0.0108	0.0106	0.0076	0.02	0.0063	0.0157	0.1642
4	rs12640840	146191109	1.16	0.421630287221885	3.26	0.249891789602986	0.370652325744066	0.168604988694513	0.1387	0.0505	0.0067	0.0041	0.0206	0.0048	0.0041	0.0187	0.1599	0.0167	0.0159	0.0067	0.0802	0.019	0.007	0.004	0.0037	0.1071	0.0928	0.0108	0.0105	0.0075	0.02	0.0064	0.0155	0.1642
4	rs6858372	146193682	1.16	0.421630287221885	3.26	0.249891789602986	0.397608714106661	0.233244511818629	0.1387	0.0502	0.0068	0.004	0.0205	0.005	0.0042	0.0184	0.1603	0.0169	0.0161	0.0068	0.0795	0.019	0.007	0.0041	0.0038	0.1067	0.0929	0.0107	0.0103	0.0076	0.02	0.0065	0.0158	0.1645
4	rs150746495	146197168	1.16	0.421630287221885	3.26	0.249891789602986	0.387200103113087	0.280599557323607	0.1385	0.0503	0.0069	0.0039	0.0204	0.005	0.0042	0.0185	0.1604	0.0168	0.0165	0.0067	0.0792	0.0193	0.007	0.0042	0.0038	0.1064	0.0929	0.0108	0.0103	0.0075	0.0198	0.0065	0.0156	0.1648
4	rs62345155	146199017	1.16	0.421630287221885	3.25	0.261729658797372	0.380393686521309	0.270288906856243	0.1385	0.0503	0.0069	0.0039	0.0204	0.005	0.0043	0.0185	0.1603	0.0168	0.0165	0.0067	0.0792	0.0193	0.007	0.0043	0.0038	0.1064	0.0929	0.0108	0.0103	0.0075	0.0198	0.0065	0.0156	0.1649
4	rs6820361	146199256	1.16	0.421630287221885	3.25	0.261729658797372	0.38000817088967	0.270519294909564	0.1385	0.0503	0.0069	0.0039	0.0204	0.005	0.0043	0.0185	0.1603	0.0168	0.0165	0.0067	0.0792	0.0193	0.007	0.0043	0.0038	0.1064	0.0929	0.0108	0.0103	0.0075	0.0198	0.0065	0.0156	0.1649
4	rs2355619	146201215	1.16	0.421630287221885	3.25	0.261729658797372	0.387867417846842	0.282348958124428	0.1385	0.0503	0.0069	0.0039	0.0204	0.005	0.0042	0.0185	0.1603	0.0169	0.0165	0.0067	0.0791	0.0193	0.007	0.0043	0.0038	0.1064	0.0929	0.0108	0.0103	0.0076	0.0198	0.0066	0.0156	0.1649
4	rs78823821	146202510	1.16	0.421630287221885	3.25	0.261729658797372	0.400317401994521	0.311262928174853	0.1385	0.0503	0.0069	0.0039	0.0204	0.005	0.0042	0.0185	0.1603	0.0169	0.0165	0.0067	0.0791	0.0193	0.007	0.0042	0.0038	0.1063	0.0929	0.0108	0.0103	0.0076	0.0197	0.0066	0.0157	0.1649
4	rs34632528	146214064	1.16	0.421630287221885	3.26	0.249891789602986	0.432305041043568	0.333245919667993	0.1383	0.0503	0.0069	0.0038	0.0203	0.005	0.0042	0.0186	0.1604	0.017	0.0165	0.0068	0.0789	0.0192	0.007	0.0042	0.0038	0.1063	0.0929	0.0108	0.0103	0.0077	0.0195	0.0067	0.0158	0.1651
4	rs74525314	146214676	1.16	0.421630287221885	3.26	0.249891789602986	0.435482636731512	0.333982135029116	0.1383	0.0503	0.0069	0.0038	0.0203	0.005	0.0042	0.0186	0.1603	0.017	0.0165	0.0068	0.0789	0.0192	0.007	0.0042	0.0038	0.1063	0.0929	0.0108	0.0103	0.0077	0.0195	0.0067	0.0158	0.165
4	rs2355239	146214971	1.16	0.421630287221885	3.26	0.249891789602986	0.427268221900348	0.31680774331765	0.1383	0.0503	0.0069	0.0038	0.0203	0.005	0.0042	0.0186	0.1603	0.017	0.0165	0.0067	0.0789	0.0192	0.0071	0.0042	0.0039	0.1063	0.0929	0.0108	0.0103	0.0077	0.0195	0.0067	0.0158	0.1651
4	rs6824777	146220258	1.16	0.421630287221885	3.25	0.261729658797372	0.265148389062787	0.157404973625127	0.1386	0.0502	0.0074	0.0038	0.0205	0.0052	0.0049	0.0199	0.1585	0.0158	0.0166	0.0076	0.0793	0.0185	0.0073	0.0047	0.0043	0.1053	0.0924	0.0111	0.01	0.0078	0.0189	0.0067	0.016	0.1649
4	rs11930564	146220888	1.16	0.421630287221885	3.24	0.273955600409011	0.261199423439713	0.163019752748501	0.1386	0.0502	0.0074	0.0038	0.0205	0.0052	0.0049	0.0199	0.1584	0.0159	0.0166	0.0077	0.0793	0.0186	0.0074	0.0048	0.0043	0.1053	0.0924	0.011	0.0101	0.0078	0.0189	0.0067	0.016	0.1649
4	rs9993390	146222673	1.16	0.421630287221885	3.24	0.273955600409011	0.260431545798739	0.167915531392717	0.1385	0.0502	0.0074	0.0038	0.0205	0.0052	0.0048	0.0199	0.1584	0.0159	0.0166	0.0077	0.0793	0.0187	0.0074	0.0048	0.0043	0.1053	0.0924	0.011	0.0101	0.0078	0.0189	0.0067	0.016	0.1649
4	rs79744227	146229049	1.16	0.421630287221885	3.23	0.286575202599778	0.254199177253014	0.160784872734272	0.1384	0.0503	0.0075	0.0037	0.0206	0.0052	0.0048	0.0199	0.1583	0.016	0.0166	0.0077	0.0795	0.0187	0.0074	0.0048	0.0043	0.1053	0.0923	0.0109	0.0101	0.0079	0.0188	0.0067	0.016	0.1648
4	rs62346660	146233605	1.16	0.421630287221885	3.24	0.273955600409011	0.252554076422487	0.157886255595879	0.1384	0.0503	0.0074	0.0037	0.0206	0.0052	0.0048	0.0199	0.1583	0.016	0.0166	0.0077	0.0796	0.0186	0.0075	0.0048	0.0043	0.1053	0.0922	0.0109	0.0101	0.0079	0.0188	0.0068	0.016	0.1648
4	rs34901370	146234605	1.16	0.421630287221885	3.23	0.286575202599778	0.230727775960632	0.151196152137267	0.1384	0.0503	0.0074	0.0037	0.0206	0.0051	0.0048	0.0199	0.1583	0.016	0.0166	0.0077	0.0796	0.0186	0.0075	0.0048	0.0044	0.1054	0.0922	0.0109	0.0102	0.0079	0.0188	0.0068	0.016	0.1648
4	rs6845619	146238242	1.16	0.421630287221885	3.23	0.286575202599778	0.22862179361761	0.148360828589878	0.1383	0.0503	0.0074	0.0037	0.0207	0.0051	0.0048	0.0199	0.1582	0.016	0.0166	0.0077	0.0797	0.0186	0.0075	0.0047	0.0044	0.1054	0.0922	0.0109	0.0102	0.0079	0.0187	0.0069	0.016	0.1648
4	rs56154940	146246008	1.16	0.421630287221885	3.23	0.286575202599778	0.266197744701215	0.171075384045467	0.1389	0.0502	0.0074	0.0036	0.0207	0.0051	0.0049	0.0196	0.1562	0.0159	0.0167	0.0079	0.0801	0.0189	0.0072	0.0045	0.0046	0.1046	0.0919	0.011	0.0104	0.008	0.0179	0.0073	0.0161	0.1666
4	rs79846239	146247737	1.16	0.421630287221885	3.23	0.286575202599778	0.267890552572249	0.169196738310377	0.1391	0.0503	0.0074	0.0036	0.0207	0.0051	0.0049	0.0196	0.1559	0.0159	0.0166	0.008	0.0802	0.0189	0.0072	0.0045	0.0046	0.1045	0.092	0.011	0.0104	0.0079	0.0179	0.0073	0.0161	0.1666
4	rs4835222	146248539	1.16	0.421630287221885	3.17	0.370859203571921	0.270003227415269	0.165853107349619	0.1392	0.0503	0.0074	0.0036	0.0208	0.0051	0.0049	0.0196	0.1559	0.0159	0.0166	0.008	0.0803	0.0189	0.0072	0.0045	0.0046	0.1044	0.092	0.011	0.0104	0.0079	0.0179	0.0073	0.0161	0.1666
4	rs4835223	146249039	1.16	0.421630287221885	3.18	0.355766254763284	0.270325508417904	0.154146153780575	0.1392	0.0501	0.0074	0.0036	0.0208	0.0051	0.0048	0.0196	0.1557	0.0159	0.0165	0.008	0.0803	0.0189	0.0072	0.0045	0.0046	0.1043	0.0919	0.0111	0.0104	0.0079	0.0181	0.0073	0.0161	0.167
4	rs28409551	146249178	1.16	0.421630287221885	3.18	0.355766254763284	0.286181412843187	0.160010082057872	0.1395	0.0501	0.0074	0.0036	0.0208	0.0051	0.0048	0.0196	0.1555	0.0159	0.0165	0.008	0.0807	0.0189	0.007	0.0045	0.0046	0.1046	0.0917	0.0111	0.0105	0.0077	0.0181	0.0073	0.0161	0.1669
4	rs114164728	146254323	1.17	0.382518045708746	3.18	0.355766254763284	0.311940930330602	0.196555111932767	0.1397	0.05	0.0073	0.0037	0.0208	0.0051	0.0048	0.0194	0.1553	0.0159	0.0165	0.008	0.0808	0.0188	0.0069	0.0045	0.0047	0.1046	0.0921	0.0111	0.0105	0.0076	0.0179	0.0072	0.016	0.167
4	rs1489152	146256922	1.17	0.382518045708746	3.18	0.355766254763284	0.326278427024202	0.198219832327859	0.1399	0.0499	0.0073	0.0037	0.0209	0.005	0.0048	0.0193	0.1552	0.0159	0.0165	0.008	0.0809	0.0187	0.0069	0.0046	0.0048	0.1046	0.0923	0.0111	0.0106	0.0075	0.0177	0.0072	0.016	0.1671
4	rs7668650	146260382	1.17	0.382518045708746	3.18	0.355766254763284	0.533798615451434	0.16899940789326	0.14	0.0496	0.0072	0.0036	0.0216	0.0046	0.0049	0.0192	0.1557	0.016	0.0158	0.0083	0.0809	0.0187	0.0069	0.004	0.005	0.1066	0.0923	0.0112	0.0107	0.0074	0.0175	0.0067	0.0156	0.1664
4	rs1444079	146268868	1.17	0.382518045708746	3.18	0.355766254763284	0.536077922129847	0.135297539177865	0.1396	0.0495	0.0073	0.0036	0.0215	0.0045	0.0049	0.0192	0.1557	0.0158	0.0158	0.0083	0.0812	0.0186	0.007	0.0039	0.005	0.1069	0.0924	0.0112	0.0107	0.0075	0.0175	0.0067	0.0157	0.1663
4	rs6858407	146270562	1.17	0.382518045708746	3.18	0.355766254763284	0.531978483878339	0.121192531147954	0.1395	0.0495	0.0073	0.0036	0.0215	0.0045	0.0048	0.0193	0.1557	0.0158	0.0158	0.0084	0.0813	0.0185	0.007	0.0038	0.005	0.1069	0.0924	0.0112	0.0107	0.0075	0.0176	0.0067	0.0157	0.1663
4	rs920840	146276195	1.16	0.421630287221885	3.18	0.355766254763284	0.530615319993746	0.0974293009109307	0.1393	0.0491	0.0071	0.0035	0.0214	0.0043	0.0048	0.0192	0.1555	0.0158	0.0158	0.0085	0.0824	0.0186	0.0071	0.0037	0.0049	0.1075	0.0915	0.0113	0.0108	0.0075	0.0179	0.0067	0.0158	0.1663
4	rs58905795	146281533	1.16	0.421630287221885	3.18	0.355766254763284	0.555736578018403	0.0608697093311226	0.1393	0.0491	0.0072	0.0034	0.0214	0.0041	0.0046	0.0192	0.1554	0.0158	0.0158	0.0086	0.0829	0.0185	0.0071	0.0036	0.0049	0.1076	0.0913	0.0114	0.011	0.0074	0.018	0.0067	0.0158	0.1664
4	rs4123391	146282837	1.16	0.421630287221885	3.17	0.370859203571921	0.563920221298952	0.0626047830630226	0.1393	0.0491	0.0072	0.0034	0.0214	0.0041	0.0046	0.0192	0.1554	0.0158	0.0158	0.0086	0.083	0.0185	0.0071	0.0036	0.0049	0.1076	0.0913	0.0114	0.011	0.0074	0.018	0.0067	0.0158	0.1663
4	rs75873383	146303838	1.16	0.421630287221885	3.18	0.355766254763284	0.656439055137434	0.069398192197637	0.1396	0.0487	0.0071	0.0033	0.0215	0.004	0.0045	0.019	0.1548	0.0158	0.0159	0.0086	0.0846	0.0185	0.0071	0.0035	0.0049	0.1076	0.0913	0.0114	0.0112	0.0073	0.0181	0.0068	0.0159	0.1655
4	rs6842280	146307650	1.16	0.421630287221885	3.16	0.386381943985473	0.664480273809109	0.0553430878808383	0.1396	0.0487	0.0071	0.0033	0.0215	0.004	0.0044	0.019	0.1547	0.0158	0.0159	0.0086	0.0849	0.0185	0.0071	0.0034	0.0049	0.1076	0.0913	0.0114	0.0112	0.0073	0.0181	0.0068	0.0159	0.1654
4	rs80082235	146308878	1.16	0.421630287221885	3.16	0.386381943985473	0.681568630056834	0.0547711565714703	0.1396	0.0487	0.0071	0.0032	0.0216	0.0039	0.0044	0.019	0.1547	0.0159	0.0159	0.0086	0.0851	0.0185	0.0071	0.0034	0.0049	0.1077	0.0912	0.0114	0.0112	0.0073	0.0181	0.0068	0.0158	0.1653
4	rs1899785	146309688	1.16	0.421630287221885	3.16	0.386381943985473	0.669311768454449	0.0484101843611724	0.1396	0.0486	0.0071	0.0032	0.0216	0.0039	0.0043	0.0189	0.1547	0.0159	0.0159	0.0086	0.0854	0.0185	0.0071	0.0034	0.0049	0.1077	0.0912	0.0114	0.0113	0.0073	0.0182	0.0068	0.0158	0.1653
4	rs116487102	146312528	1.16	0.421630287221885	3.11	0.470604638115432	0.66822871943001	0.0581108038099986	0.1396	0.0488	0.0071	0.0032	0.0216	0.0039	0.0043	0.0189	0.1547	0.0159	0.0159	0.0086	0.0853	0.0185	0.0071	0.0034	0.0048	0.1077	0.0913	0.0114	0.0113	0.0073	0.0182	0.0067	0.0158	0.1653
4	rs56920897	146325104	1.17	0.382518045708746	3.11	0.470604638115432	0.635612818221151	0.0620018437431966	0.1396	0.0492	0.0071	0.0032	0.0216	0.0038	0.0043	0.0187	0.1548	0.016	0.0159	0.0086	0.085	0.0185	0.007	0.0033	0.0048	0.1076	0.0914	0.0114	0.0113	0.0073	0.0182	0.0067	0.0158	0.1656
4	rs10007912	146327306	1.17	0.382518045708746	3.11	0.470604638115432	0.645312712450861	0.0608697093311226	0.1399	0.0492	0.007	0.0032	0.0215	0.0038	0.0043	0.0187	0.1547	0.016	0.0159	0.0086	0.0848	0.0185	0.007	0.0033	0.0048	0.1075	0.0916	0.0114	0.0113	0.0073	0.0182	0.0067	0.0158	0.1656
4	rs62343487	146329822	1.17	0.382518045708746	3.11	0.470604638115432	0.661675186012235	0.0794214207750481	0.1399	0.0492	0.007	0.0032	0.0216	0.0038	0.0043	0.0186	0.1547	0.016	0.0159	0.0085	0.0848	0.0185	0.007	0.0033	0.0048	0.1075	0.0916	0.0114	0.0113	0.0073	0.0183	0.0066	0.0158	0.1655
4	rs34714780	146330542	1.17	0.382518045708746	3.11	0.470604638115432	0.650294632557546	0.103531782746475	0.1401	0.0495	0.007	0.0032	0.0216	0.0038	0.0043	0.0185	0.1546	0.016	0.0158	0.0085	0.0849	0.0185	0.007	0.0034	0.0048	0.1072	0.0918	0.0114	0.0113	0.0072	0.0183	0.0066	0.0158	0.1654
4	rs75959148	146331376	1.17	0.382518045708746	3.11	0.470604638115432	0.643324818253905	0.120232232063049	0.1402	0.0498	0.0069	0.0032	0.0217	0.0038	0.0043	0.0184	0.1544	0.016	0.0158	0.0084	0.0849	0.0185	0.007	0.0033	0.0048	0.1071	0.0918	0.0114	0.0113	0.0071	0.0183	0.0066	0.0158	0.1655
4	rs1992598	146334754	1.17	0.382518045708746	3.11	0.470604638115432	0.49018486521081	0.0996095188275764	0.1403	0.0508	0.0068	0.0033	0.0217	0.0038	0.0045	0.0184	0.1537	0.0152	0.016	0.0083	0.0855	0.0185	0.0069	0.0033	0.0046	0.1066	0.0922	0.0114	0.0114	0.0069	0.0184	0.0064	0.0159	0.1656
4	rs72722154	146343114	1.16	0.421630287221885	3.11	0.470604638115432	0.477955146767955	0.133118058492342	0.1425	0.0523	0.0064	0.0036	0.0218	0.0034	0.0046	0.018	0.1523	0.0143	0.0164	0.0082	0.0849	0.0177	0.0067	0.0034	0.0043	0.1064	0.0913	0.0112	0.012	0.0065	0.0187	0.0061	0.016	0.1672
4	rs17740956	146361594	1.16	0.421630287221885	3.11	0.470604638115432	0.485697791259533	0.151385858353115	0.1427	0.0523	0.0064	0.0037	0.0218	0.0033	0.0045	0.0179	0.1525	0.0143	0.0164	0.0082	0.085	0.0177	0.0067	0.0034	0.0043	0.106	0.0915	0.0112	0.012	0.0065	0.0187	0.006	0.016	0.1673
4	rs74847445	146367961	1.16	0.421630287221885	3.11	0.470604638115432	0.490997154362553	0.174455164014898	0.1428	0.0523	0.0063	0.0037	0.0218	0.0033	0.0045	0.0179	0.1526	0.0143	0.0164	0.0082	0.085	0.0177	0.0066	0.0034	0.0043	0.1059	0.0916	0.0112	0.012	0.0065	0.0187	0.006	0.016	0.1674
4	rs78243498	146373890	1.16	0.421630287221885	3.11	0.470604638115432	0.485759975201042	0.176654286745598	0.1428	0.0523	0.0063	0.0037	0.0218	0.0033	0.0045	0.0179	0.1526	0.0142	0.0164	0.0082	0.0851	0.0177	0.0066	0.0034	0.0043	0.1057	0.0916	0.0112	0.012	0.0065	0.0187	0.006	0.016	0.1674
4	rs72722173	146391068	1.16	0.421630287221885	3.1	0.488801954490689	0.485200458294961	0.178360128274988	0.1429	0.0523	0.0063	0.0037	0.0218	0.0033	0.0045	0.0179	0.1527	0.0142	0.0164	0.0082	0.0851	0.0177	0.0066	0.0034	0.0043	0.1055	0.0917	0.0112	0.012	0.0064	0.0187	0.006	0.016	0.1674
4	rs73852318	146404442	1.16	0.421630287221885	3.1	0.488801954490689	0.45949848466325	0.116506062240943	0.1431	0.0524	0.0062	0.0037	0.0218	0.0033	0.0045	0.0179	0.1529	0.0142	0.0164	0.0082	0.0852	0.0176	0.0066	0.0034	0.0043	0.105	0.0919	0.0112	0.0121	0.0064	0.0188	0.006	0.016	0.1674
4	rs959641	146411191	1.16	0.421630287221885	3.1	0.488801954490689	0.436662444664251	0.0985574267252826	0.1432	0.0526	0.0062	0.0037	0.0218	0.0033	0.0046	0.0179	0.1524	0.0141	0.0164	0.0082	0.0856	0.0176	0.0066	0.0035	0.0044	0.1048	0.0918	0.0111	0.0121	0.0064	0.0188	0.006	0.016	0.1674
4	rs77935640	146428833	1.16	0.421630287221885	3.11	0.470604638115432	0.435187931308056	0.13951106584179	0.1441	0.0529	0.0061	0.0038	0.0219	0.0033	0.0046	0.018	0.1522	0.014	0.0163	0.0082	0.0855	0.0176	0.0066	0.0035	0.0044	0.1049	0.0917	0.0109	0.0119	0.0064	0.0187	0.006	0.0159	0.1671
4	rs17020297	146460209	1.15	0.46334549806667	3.11	0.470604638115432	0.419536439447235	0.138499183774223	0.1448	0.0531	0.0061	0.0038	0.022	0.0033	0.0046	0.018	0.1521	0.0139	0.0163	0.0081	0.0855	0.0175	0.0067	0.0035	0.0045	0.1049	0.0915	0.0107	0.0118	0.0063	0.0186	0.0059	0.0158	0.1669
4	rs7662543	146464773	1.15	0.46334549806667	3.07	0.546174590811499	0.411989680448921	0.13951106584179	0.1448	0.0531	0.0061	0.0038	0.022	0.0033	0.0046	0.0181	0.1521	0.0139	0.0163	0.0081	0.0855	0.0175	0.0067	0.0035	0.0045	0.1048	0.0916	0.0107	0.0118	0.0063	0.0187	0.0059	0.0158	0.1669
4	rs6833260	146466875	1.15	0.46334549806667	3.04	0.607799794750251	0.41187499289618	0.133208609778231	0.1448	0.0532	0.0061	0.0038	0.022	0.0033	0.0046	0.0181	0.1521	0.0139	0.0163	0.0081	0.0855	0.0175	0.0067	0.0035	0.0045	0.1048	0.0914	0.0107	0.0118	0.0063	0.0187	0.0059	0.0158	0.1669
4	rs1016792	146478779	1.15	0.46334549806667	3.03	0.629303794260587	0.424935493608059	0.187484501240129	0.1449	0.0532	0.006	0.0038	0.022	0.0033	0.0046	0.0181	0.1522	0.0139	0.0162	0.008	0.0856	0.0175	0.0067	0.0035	0.0044	0.105	0.0914	0.0107	0.0118	0.0062	0.0187	0.0058	0.0158	0.1671
4	rs72722182	146482649	1.15	0.46334549806667	3.03	0.629303794260587	0.436603416799183	0.189943862760681	0.1449	0.0532	0.006	0.0039	0.022	0.0034	0.0046	0.0181	0.1523	0.0139	0.0162	0.008	0.0856	0.0174	0.0067	0.0035	0.0044	0.105	0.0914	0.0107	0.0117	0.0061	0.0187	0.0058	0.0158	0.1672
4	rs11939702	146487324	1.15	0.46334549806667	3.03	0.629303794260587	0.433598227093624	0.197178827838367	0.1449	0.0532	0.006	0.0039	0.022	0.0034	0.0046	0.0181	0.1523	0.0139	0.0162	0.008	0.0856	0.0174	0.0067	0.0035	0.0044	0.1051	0.0913	0.0107	0.0117	0.0061	0.0187	0.0058	0.0159	0.1673
4	rs72722187	146488136	1.15	0.46334549806667	3.04	0.607799794750251	0.459680085540956	0.244990302826352	0.1448	0.0533	0.006	0.0039	0.022	0.0034	0.0047	0.0181	0.1522	0.0139	0.0162	0.0079	0.0856	0.0175	0.0067	0.0035	0.0044	0.105	0.0913	0.0107	0.0117	0.0061	0.0187	0.0058	0.0159	0.1673
4	rs7662930	146495355	1.15	0.46334549806667	3.04	0.607799794750251	0.465997253925749	0.23998130709183	0.1448	0.0533	0.0061	0.0039	0.022	0.0034	0.0047	0.018	0.1521	0.0139	0.0162	0.0079	0.0855	0.0175	0.0068	0.0035	0.0043	0.1049	0.0913	0.0107	0.0117	0.0061	0.0187	0.0059	0.0159	0.1673
4	rs35770619	146505131	1.15	0.46334549806667	3.04	0.607799794750251	0.496072944093901	0.250032123118875	0.1447	0.0535	0.0061	0.0039	0.0221	0.0035	0.0048	0.018	0.152	0.0139	0.0163	0.0079	0.0854	0.0175	0.0067	0.0035	0.0043	0.1047	0.0911	0.0109	0.0117	0.0061	0.0186	0.0058	0.016	0.1675
4	rs75809693	146506880	1.15	0.46334549806667	3.03	0.629303794260587	0.486755441607344	0.246667283478896	0.1446	0.0536	0.0061	0.0039	0.0221	0.0035	0.0048	0.0179	0.1518	0.0138	0.0163	0.008	0.0854	0.0175	0.0067	0.0035	0.0043	0.1046	0.091	0.0109	0.0118	0.0061	0.0186	0.0058	0.0161	0.1676
4	rs28605287	146508452	1.15	0.46334549806667	3.03	0.629303794260587	0.548729104111607	0.278156006481766	0.1441	0.0541	0.006	0.004	0.0225	0.0039	0.0047	0.0174	0.1512	0.0139	0.0162	0.0083	0.0851	0.0181	0.0068	0.0035	0.0043	0.1037	0.0905	0.0112	0.012	0.0062	0.0186	0.0057	0.0167	0.1681
4	rs1874572	146509970	1.14	0.507725131913635	3.03	0.629303794260587	0.661459632040698	0.365069234526769	0.1438	0.0541	0.0059	0.004	0.023	0.004	0.0046	0.0174	0.1506	0.0142	0.0166	0.0083	0.0845	0.0184	0.0067	0.0036	0.004	0.1041	0.0897	0.0112	0.0127	0.0063	0.0181	0.0057	0.0166	0.1685
4	rs79330194	146521044	1.14	0.507725131913635	3.02	0.651294786134349	0.739119496022239	0.508593047075076	0.1434	0.0538	0.0057	0.004	0.023	0.0041	0.0045	0.0176	0.1504	0.0144	0.017	0.0083	0.0844	0.0185	0.0066	0.0036	0.0039	0.104	0.0901	0.0113	0.0131	0.0063	0.0182	0.0056	0.0167	0.1682
4	rs6813264	146524560	1.13	0.554827224596281	3.02	0.651294786134349	0.789911517237222	0.554654453264285	0.1429	0.0535	0.0058	0.0039	0.0231	0.0042	0.0043	0.0178	0.1501	0.0145	0.0173	0.0083	0.0847	0.0187	0.0066	0.0035	0.0038	0.1039	0.0902	0.0113	0.0134	0.0062	0.0182	0.0056	0.0167	0.1679
4	rs79128820	146535759	1.13	0.554827224596281	3.03	0.629303794260587	0.956860918816853	0.564379599491159	0.1416	0.0522	0.0059	0.0039	0.0231	0.0042	0.0042	0.018	0.1507	0.0147	0.0177	0.0083	0.0848	0.0187	0.0067	0.0035	0.0038	0.1038	0.0906	0.0115	0.0139	0.0063	0.0183	0.0057	0.0169	0.1676
4	rs112822602	146540308	1.13	0.554827224596281	3.02	0.651294786134349	0.997669110368725	0.588656643693705	0.1414	0.0522	0.0059	0.0039	0.0231	0.0042	0.0042	0.018	0.1507	0.0147	0.0178	0.0083	0.0849	0.0187	0.0067	0.0035	0.0038	0.1039	0.0906	0.0115	0.014	0.0063	0.0183	0.0057	0.0169	0.1675
4	rs116627003	146541690	1.13	0.554827224596281	3.03	0.629303794260587	1.00754957401408	0.586089572346961	0.1414	0.0522	0.0059	0.0039	0.0231	0.0042	0.0042	0.018	0.1507	0.0147	0.0178	0.0083	0.0849	0.0187	0.0067	0.0035	0.0038	0.1039	0.0906	0.0115	0.014	0.0063	0.0183	0.0057	0.0169	0.1674
4	rs79296355	146557209	1.13	0.554827224596281	3.04	0.607799794750251	1.04056631216877	0.591654959917611	0.1413	0.0521	0.0059	0.0039	0.0232	0.0041	0.0041	0.0181	0.1509	0.0147	0.0179	0.0083	0.0848	0.0187	0.0067	0.0035	0.0038	0.1039	0.0905	0.0115	0.014	0.0063	0.0183	0.0057	0.017	0.1673
4	rs17020467	146559160	1.13	0.554827224596281	3.04	0.607799794750251	1.03882242829584	0.58466458800866	0.1413	0.0521	0.0059	0.0039	0.0232	0.0041	0.0041	0.0181	0.1509	0.0147	0.0179	0.0083	0.0849	0.0187	0.0067	0.0035	0.0038	0.1039	0.0905	0.0115	0.014	0.0063	0.0183	0.0057	0.017	0.1673
4	rs75377282	146562236	1.13	0.554827224596281	3.07	0.546174590811499	1.0475536583155	0.586659799601227	0.1412	0.052	0.0059	0.0039	0.0232	0.0041	0.0041	0.0181	0.151	0.0147	0.0179	0.0083	0.0848	0.0187	0.0067	0.0035	0.0038	0.1039	0.0906	0.0115	0.0141	0.0063	0.0183	0.0057	0.017	0.1672
4	rs11721553	146572227	1.12	0.604706511137083	3.07	0.546174590811499	1.06237634066398	0.599238311216876	0.1409	0.0519	0.0059	0.004	0.0232	0.0041	0.0041	0.0181	0.1512	0.0147	0.0181	0.0083	0.0848	0.0187	0.0067	0.0035	0.0038	0.1039	0.0907	0.0115	0.0141	0.0063	0.0183	0.0057	0.017	0.1668
4	rs2270655	146576418	1.12	0.604706511137083	3.07	0.546174590811499	1.08224032825833	0.617502650063193	0.1409	0.0519	0.0059	0.0039	0.0232	0.0042	0.0041	0.0181	0.1512	0.0147	0.0181	0.0083	0.0848	0.0187	0.0067	0.0035	0.0038	0.1039	0.0907	0.0116	0.0142	0.0063	0.0183	0.0057	0.017	0.1668
4	rs13129907	146578950	1.12	0.604706511137083	3.07	0.546174590811499	1.10958037162602	0.642151143451059	0.1408	0.0518	0.0059	0.004	0.0232	0.0042	0.0041	0.0181	0.1512	0.0147	0.0182	0.0082	0.0848	0.0187	0.0066	0.0035	0.0038	0.1038	0.0907	0.0116	0.0142	0.0063	0.0183	0.0057	0.0171	0.1668
4	rs17805818	146581369	1.12	0.604706511137083	3.07	0.546174590811499	1.13087158863835	0.676882394263811	0.1408	0.0518	0.0058	0.004	0.0231	0.0042	0.0041	0.0182	0.1513	0.0148	0.0182	0.0082	0.0848	0.0187	0.0066	0.0036	0.0038	0.1037	0.0907	0.0116	0.0143	0.0063	0.0183	0.0057	0.0171	0.1667
4	rs66596099	146583741	1.12	0.604706511137083	3.07	0.546174590811499	1.14424843974503	0.69655395532931	0.1408	0.0517	0.0058	0.004	0.0231	0.0043	0.0041	0.0182	0.1513	0.0148	0.0183	0.0082	0.0848	0.0187	0.0066	0.0036	0.0038	0.1036	0.0907	0.0116	0.0144	0.0063	0.0184	0.0057	0.0171	0.1667
4	rs1874571	146584942	1.12	0.604706511137083	3.07	0.546174590811499	1.15550374926987	0.705320904857106	0.1407	0.0517	0.0058	0.004	0.0231	0.0043	0.0041	0.0182	0.1513	0.0148	0.0183	0.0082	0.0848	0.0187	0.0066	0.0036	0.0038	0.1035	0.0907	0.0116	0.0145	0.0063	0.0184	0.0057	0.0171	0.1668
4	rs71614554	146585501	1.12	0.604706511137083	3.07	0.546174590811499	1.15932584774182	0.714559975966336	0.1407	0.0517	0.0058	0.004	0.0231	0.0043	0.0041	0.0182	0.1513	0.0148	0.0183	0.0082	0.0848	0.0187	0.0066	0.0036	0.0038	0.1035	0.0907	0.0116	0.0145	0.0063	0.0184	0.0058	0.0171	0.1668
4	rs2883878	146588889	1.12	0.604706511137083	3.09	0.50746005104726	1.1489631292456	0.718591797719017	0.1405	0.0515	0.0058	0.004	0.0231	0.0043	0.0041	0.0182	0.1514	0.0149	0.0182	0.0082	0.0849	0.0187	0.0066	0.0037	0.0039	0.1034	0.0908	0.0115	0.0145	0.0063	0.0184	0.0058	0.017	0.1667
4	rs75426732	146596406	1.12	0.604706511137083	3.09	0.50746005104726	1.13276587324971	0.696108836861133	0.14	0.0515	0.0059	0.004	0.0231	0.0043	0.0041	0.0182	0.1515	0.0149	0.0181	0.0083	0.0849	0.0186	0.0066	0.0037	0.0038	0.1036	0.0908	0.0115	0.0145	0.0063	0.0185	0.0058	0.017	0.1668
4	rs114099214	146600989	1.12	0.604706511137083	3.09	0.50746005104726	1.11101269874218	0.681160788386756	0.1398	0.0516	0.0059	0.004	0.0231	0.0043	0.0041	0.0182	0.1515	0.0149	0.0181	0.0083	0.0849	0.0185	0.0066	0.0037	0.0038	0.1037	0.0909	0.0115	0.0145	0.0063	0.0185	0.0059	0.017	0.1669
4	rs9968523	146625009	1.12	0.604706511137083	3.1	0.488801954490689	0.998355160162973	0.525315366354696	0.1387	0.0517	0.0059	0.004	0.0229	0.0044	0.0039	0.0182	0.1515	0.0152	0.0179	0.0085	0.0851	0.0183	0.0068	0.0037	0.0036	0.1043	0.0909	0.0113	0.0144	0.0062	0.0187	0.006	0.017	0.1672
4	rs116586478	146630414	1.12	0.604706511137083	3.12	0.452863978564029	1.01729682612469	0.576274246854204	0.1386	0.0517	0.0059	0.004	0.0229	0.0044	0.0039	0.0182	0.1515	0.0153	0.0179	0.0085	0.0851	0.0183	0.0068	0.0037	0.0036	0.1043	0.0909	0.0113	0.0144	0.0062	0.0187	0.006	0.017	0.1671
4	rs28407077	146638127	1.12	0.604706511137083	3.12	0.452863978564029	0.999127196469116	0.530038544089094	0.1374	0.0518	0.006	0.0041	0.023	0.0045	0.0039	0.0183	0.1511	0.0155	0.0178	0.0087	0.0852	0.0183	0.0069	0.0039	0.0037	0.105	0.0906	0.0112	0.0143	0.0063	0.019	0.0062	0.0171	0.1669
4	rs59883599	146640938	1.11	0.657414555049712	3.12	0.452863978564029	1.00961659043499	0.548474633143333	0.1367	0.0519	0.0061	0.0042	0.023	0.0046	0.0039	0.0181	0.1508	0.0158	0.0177	0.0088	0.0854	0.0184	0.007	0.004	0.0037	0.105	0.0905	0.0112	0.0142	0.0064	0.0191	0.0063	0.0172	0.1665
4	rs77150733	146641715	1.11	0.657414555049712	3.12	0.452863978564029	1.01617351732786	0.567347602399199	0.1366	0.0519	0.0061	0.0042	0.023	0.0046	0.0039	0.0181	0.1508	0.0159	0.0178	0.0088	0.0854	0.0184	0.007	0.004	0.0037	0.105	0.0905	0.0112	0.0142	0.0064	0.0191	0.0063	0.0172	0.1665
4	rs116130086	146651608	1.11	0.657414555049712	3.13	0.435575753324506	0.973948999918925	0.528926258009616	0.1354	0.0523	0.0062	0.0043	0.0231	0.0047	0.0038	0.018	0.1504	0.0162	0.018	0.0089	0.0855	0.018	0.0074	0.0041	0.0037	0.1052	0.09	0.0111	0.0139	0.0065	0.0191	0.0066	0.0173	0.1666
4	rs10008599	146653620	1.11	0.657414555049712	3.13	0.435575753324506	0.971403291463547	0.531012272562211	0.1352	0.0524	0.0062	0.0043	0.0231	0.0047	0.0038	0.0179	0.1503	0.0164	0.018	0.0089	0.0855	0.018	0.0075	0.0041	0.0037	0.1053	0.0899	0.011	0.0139	0.0066	0.0191	0.0067	0.0173	0.1667
4	rs12499981	146656069	1.11	0.657414555049712	3.13	0.435575753324506	0.97743256361451	0.546792190944235	0.1352	0.0523	0.0062	0.0042	0.0232	0.0047	0.0037	0.0179	0.1504	0.0164	0.0181	0.0089	0.0856	0.0179	0.0075	0.0041	0.0037	0.1054	0.0896	0.011	0.0139	0.0066	0.0192	0.0067	0.0173	0.1667
4	rs72723859	146658626	1.11	0.657414555049712	3.13	0.435575753324506	1.0043663076178	0.58139029756892	0.1351	0.0524	0.0063	0.0042	0.0232	0.0047	0.0037	0.0179	0.1504	0.0164	0.0181	0.009	0.0854	0.0179	0.0075	0.0042	0.0038	0.1053	0.0895	0.011	0.0139	0.0066	0.0192	0.0068	0.0174	0.1663
4	rs114128348	146660367	1.1	0.712999886098274	3.14	0.418735639412168	1.00462425725748	0.565227213150162	0.135	0.0525	0.0063	0.0043	0.0233	0.0047	0.0037	0.018	0.1504	0.0164	0.0181	0.009	0.0854	0.0179	0.0075	0.0042	0.0039	0.1053	0.0895	0.011	0.0139	0.0066	0.0192	0.0068	0.0174	0.1661
4	rs4835255	146660501	1.1	0.712999886098274	3.15	0.402339212139645	1.02196827553465	0.47178269885563	0.135	0.0526	0.0063	0.0044	0.0233	0.0048	0.0036	0.018	0.1505	0.0164	0.0179	0.0089	0.0856	0.0176	0.0075	0.0042	0.0039	0.1054	0.0896	0.011	0.0139	0.0066	0.0192	0.0068	0.0171	0.1662
4	rs72952674	146673825	1.1	0.712999886098274	3.15	0.402339212139645	1.15286757673668	0.529065261858907	0.1341	0.0529	0.007	0.0045	0.0237	0.005	0.0037	0.0184	0.1482	0.0167	0.0178	0.0093	0.0859	0.018	0.008	0.0046	0.0041	0.1048	0.0899	0.0113	0.0136	0.0068	0.0192	0.0076	0.0172	0.1641
4	rs76983620	146675044	1.1	0.712999886098274	3.15	0.402339212139645	1.15450354313282	0.530038544089094	0.1341	0.0529	0.007	0.0045	0.0237	0.005	0.0037	0.0184	0.1482	0.0167	0.0178	0.0093	0.0859	0.018	0.008	0.0046	0.0041	0.1048	0.0899	0.0113	0.0136	0.0068	0.0192	0.0076	0.0172	0.1641
4	rs116512455	146678607	1.1	0.712999886098274	3.15	0.402339212139645	1.16233240096585	0.533378895195939	0.134	0.0529	0.007	0.0045	0.0237	0.005	0.0037	0.0184	0.1482	0.0167	0.0178	0.0093	0.0859	0.018	0.008	0.0046	0.0041	0.1047	0.0899	0.0112	0.0136	0.0068	0.0192	0.0076	0.0172	0.1642
4	rs75874484	146684378	1.1	0.712999886098274	3.15	0.402339212139645	1.1842898899599	0.542451798249531	0.134	0.0529	0.007	0.0045	0.0238	0.005	0.0037	0.0184	0.1481	0.0167	0.0178	0.0093	0.086	0.0181	0.008	0.0046	0.0041	0.1047	0.0899	0.0112	0.0135	0.0067	0.0192	0.0077	0.0172	0.1643
4	rs77372003	146687009	1.1	0.712999886098274	3.15	0.402339212139645	1.19173674843217	0.545251073486137	0.1339	0.0529	0.007	0.0046	0.0238	0.005	0.0037	0.0184	0.1481	0.0167	0.0178	0.0093	0.086	0.0181	0.008	0.0046	0.0041	0.1047	0.0899	0.0112	0.0134	0.0067	0.0192	0.0078	0.0172	0.1643
4	rs4835257	146697205	1.1	0.712999886098274	3.28	0.227357389834261	1.20983141205744	0.552826825909418	0.1339	0.0529	0.007	0.0046	0.0238	0.0051	0.0037	0.0184	0.148	0.0167	0.0178	0.0093	0.086	0.0181	0.008	0.0046	0.0041	0.1048	0.0899	0.0112	0.0134	0.0067	0.0191	0.0079	0.0172	0.1644
4	rs9308196	146700781	1.1	0.712999886098274	3.29	0.21664916022799	1.20872053135556	0.551000682263586	0.134	0.0528	0.007	0.0046	0.024	0.005	0.0037	0.0184	0.1479	0.0167	0.0176	0.0093	0.086	0.0181	0.008	0.0046	0.0041	0.1048	0.0899	0.0112	0.0133	0.0067	0.0192	0.008	0.0171	0.1645
4	rs7658864	146710345	1.1	0.712999886098274	3.3	0.2063056077908	1.21604110234682	0.537980390952681	0.1336	0.0528	0.007	0.0046	0.024	0.0051	0.0037	0.0184	0.148	0.0167	0.0176	0.0093	0.0859	0.0181	0.0079	0.0045	0.0041	0.1051	0.0898	0.0112	0.0133	0.0067	0.0192	0.008	0.0171	0.1646
4	rs77114606	146720189	1.1	0.712999886098274	3.31	0.196320630125924	1.23362424755508	0.539516402161444	0.1333	0.0529	0.007	0.0046	0.024	0.0051	0.0037	0.0185	0.1483	0.0167	0.0176	0.0094	0.0858	0.0181	0.008	0.0045	0.0041	0.105	0.0896	0.0111	0.0134	0.0067	0.0192	0.008	0.0171	0.1645
4	rs75989417	146720570	1.1	0.712999886098274	3.33	0.177401503992083	1.23399743130883	0.539516402161444	0.1332	0.0529	0.007	0.0046	0.024	0.0051	0.0037	0.0185	0.1483	0.0167	0.0176	0.0094	0.0858	0.0181	0.008	0.0045	0.0041	0.105	0.0896	0.0111	0.0134	0.0067	0.0192	0.008	0.0171	0.1645
4	rs10519755	146725056	1.1	0.712999886098274	3.34	0.168454672892635	1.24380906694144	0.538957726935026	0.1329	0.0531	0.007	0.0047	0.0241	0.0051	0.0037	0.0185	0.1486	0.0167	0.0176	0.0094	0.0858	0.0182	0.008	0.0045	0.0042	0.105	0.0895	0.0111	0.0134	0.0067	0.0192	0.0079	0.0171	0.1645
4	rs114084754	146726101	1.1	0.712999886098274	3.34	0.168454672892635	1.27455632404058	0.552686300590407	0.1328	0.0531	0.0071	0.0047	0.024	0.0052	0.0037	0.0185	0.1486	0.0167	0.0176	0.0094	0.0859	0.0181	0.008	0.0045	0.0042	0.1049	0.0894	0.011	0.0134	0.0068	0.0191	0.0079	0.017	0.1645
4	rs59831926	146731529	1.1	0.712999886098274	3.35	0.159841057206343	1.42916380726111	0.440206414203479	0.1318	0.0533	0.0073	0.0047	0.0238	0.0053	0.0035	0.0187	0.1491	0.0168	0.0175	0.0097	0.0868	0.018	0.0083	0.0045	0.0042	0.1049	0.0888	0.011	0.0134	0.0069	0.0189	0.0079	0.0168	0.1644
4	rs1876476	146735071	1.1	0.712999886098274	3.35	0.159841057206343	1.52741947780466	0.45244719715075	0.1317	0.0533	0.0073	0.0047	0.0237	0.0053	0.0034	0.0187	0.1491	0.0168	0.0175	0.0099	0.0869	0.018	0.0083	0.0045	0.0041	0.1049	0.0888	0.011	0.0133	0.0069	0.0189	0.0079	0.0168	0.1645
4	rs77945518	146740727	1.1	0.712999886098274	3.37	0.143587140072381	1.56416276486554	0.462088448934287	0.1316	0.0533	0.0073	0.0047	0.0237	0.0053	0.0034	0.0187	0.149	0.0168	0.0174	0.0099	0.0869	0.018	0.0083	0.0045	0.0041	0.1048	0.0888	0.011	0.0133	0.0069	0.0189	0.0079	0.0168	0.1645
4	rs4345206	146766536	1.08	0.832982220188166	3.38	0.135933471893229	1.71412863588274	0.431084790904882	0.1285	0.0525	0.0069	0.005	0.0239	0.0063	0.0039	0.0195	0.1504	0.0164	0.0172	0.0101	0.0877	0.018	0.0096	0.0051	0.0045	0.1025	0.0885	0.0113	0.013	0.0079	0.0193	0.0086	0.0166	0.1631
4	rs34221205	146767313	1.08	0.832982220188166	3.38	0.135933471893229	1.70886589639785	0.43478016005149	0.1284	0.0525	0.0069	0.005	0.0239	0.0063	0.0039	0.0195	0.1503	0.0164	0.0172	0.0101	0.0877	0.018	0.0096	0.0051	0.0045	0.1025	0.0886	0.0113	0.013	0.0079	0.0193	0.0086	0.0166	0.1631
4	rs78256126	146769437	1.08	0.832982220188166	3.38	0.135933471893229	1.7197133365003	0.458198741319616	0.1284	0.0525	0.0069	0.005	0.0239	0.0063	0.0039	0.0195	0.1503	0.0164	0.0172	0.0101	0.0877	0.018	0.0096	0.0051	0.0045	0.1025	0.0886	0.0113	0.013	0.0079	0.0193	0.0086	0.0166	0.163
4	rs72723888	146770828	1.08	0.832982220188166	3.38	0.135933471893229	1.71749976854793	0.469489047360498	0.1283	0.0525	0.0069	0.005	0.0239	0.0063	0.0039	0.0195	0.1503	0.0163	0.0173	0.0101	0.0877	0.018	0.0096	0.0051	0.0045	0.1025	0.0886	0.0113	0.0129	0.0079	0.0193	0.0086	0.0166	0.163
4	rs114017845	146773350	1.08	0.832982220188166	3.38	0.135933471893229	1.71065459033009	0.477597225300816	0.1283	0.0525	0.0069	0.005	0.0239	0.0063	0.0039	0.0195	0.1503	0.0163	0.0173	0.0101	0.0877	0.018	0.0096	0.0051	0.0045	0.1025	0.0886	0.0113	0.0129	0.0079	0.0193	0.0086	0.0166	0.163
4	rs6810898	146783506	1.08	0.832982220188166	3.39	0.128586294370088	1.62916479831213	0.52503786196369	0.1281	0.0525	0.0069	0.0048	0.0238	0.0063	0.0039	0.0194	0.1504	0.0163	0.0173	0.0101	0.0878	0.018	0.0096	0.0051	0.0046	0.1027	0.0887	0.0114	0.0128	0.0079	0.0193	0.0086	0.0166	0.163
4	rs28588718	146790821	1.08	0.832982220188166	3.39	0.128586294370088	1.57763921515323	0.497065177401891	0.1277	0.0524	0.0069	0.0048	0.0237	0.0064	0.0039	0.0193	0.1504	0.0163	0.0173	0.0101	0.0879	0.0181	0.0097	0.0052	0.0047	0.1029	0.0887	0.0114	0.0126	0.008	0.0193	0.0086	0.0166	0.1629
4	rs75405301	146793100	1.08	0.832982220188166	3.4	0.121538743628758	1.60358502130614	0.508593047075076	0.1276	0.0524	0.0068	0.0048	0.0236	0.0064	0.0039	0.0193	0.1504	0.0163	0.0173	0.0101	0.088	0.0182	0.0098	0.0052	0.0047	0.1029	0.0887	0.0114	0.0126	0.008	0.0194	0.0086	0.0165	0.1629
4	rs4547811	146794621	1.08	0.832982220188166	3.4	0.121538743628758	1.58797880635093	0.482615152451519	0.1276	0.0523	0.0068	0.0048	0.0236	0.0064	0.0039	0.0193	0.1504	0.0163	0.0173	0.0102	0.088	0.0182	0.0098	0.0052	0.0047	0.1029	0.0887	0.0114	0.0126	0.008	0.0194	0.0086	0.0165	0.163
4	rs13101956	146797469	1.08	0.832982220188166	3.4	0.121538743628758	1.57242746894838	0.48057922384271	0.1275	0.0523	0.0068	0.0048	0.0236	0.0064	0.004	0.0194	0.1503	0.0163	0.0173	0.0102	0.0879	0.0181	0.0098	0.0052	0.0047	0.1029	0.0887	0.0114	0.0126	0.0081	0.0194	0.0086	0.0165	0.1631
4	rs56293839	146797543	1.08	0.832982220188166	3.4	0.121538743628758	1.5718147305875	0.479358734994368	0.1275	0.0523	0.0068	0.0048	0.0236	0.0064	0.004	0.0193	0.1503	0.0163	0.0173	0.0102	0.088	0.0181	0.0098	0.0052	0.0047	0.1029	0.0887	0.0114	0.0126	0.0081	0.0194	0.0086	0.0165	0.1631
4	rs10030732	146807997	1.08	0.832982220188166	3.4	0.121538743628758	1.4338021258912	0.421228415883212	0.1273	0.0522	0.0068	0.0048	0.0234	0.0065	0.004	0.0194	0.1502	0.0159	0.0172	0.0102	0.088	0.0181	0.0098	0.0052	0.0047	0.1029	0.0889	0.0113	0.0128	0.0081	0.0195	0.0086	0.0163	0.1636
4	rs7662070	146809017	1.08	0.832982220188166	3.41	0.114783892697204	1.41616684958033	0.427266383842805	0.1273	0.0521	0.0068	0.0048	0.0234	0.0065	0.004	0.0194	0.1502	0.0159	0.0172	0.0102	0.0879	0.0181	0.0098	0.0052	0.0047	0.1028	0.0889	0.0113	0.0129	0.0081	0.0195	0.0086	0.0163	0.1636
4	rs77400673	146820104	1.08	0.832982220188166	3.41	0.114783892697204	1.43844600249898	0.604115205272134	0.1272	0.0521	0.0068	0.0047	0.0232	0.0064	0.0041	0.0193	0.1502	0.0159	0.0171	0.0102	0.088	0.0183	0.0097	0.0052	0.0047	0.1028	0.089	0.0113	0.0128	0.0082	0.0195	0.0086	0.0164	0.1637
4	rs4835265	146821410	1.08	0.832982220188166	3.41	0.114783892697204	1.46811846854146	0.645065696969823	0.1272	0.0521	0.0068	0.0048	0.0232	0.0065	0.0041	0.0193	0.1501	0.0159	0.0172	0.0103	0.0879	0.0184	0.0097	0.0052	0.0047	0.1028	0.0889	0.0113	0.0128	0.0081	0.0195	0.0086	0.0164	0.1637
4	rs74918981	146824999	1.09	0.771508143262462	3.41	0.114783892697204	1.34027506333761	0.74770748862046	0.1256	0.0523	0.007	0.0048	0.0229	0.0066	0.0043	0.0194	0.1497	0.0157	0.0171	0.0106	0.0874	0.0182	0.0102	0.0055	0.005	0.1023	0.089	0.0112	0.0129	0.0086	0.0192	0.0091	0.0164	0.164
4	rs112317699	146825881	1.08	0.832982220188166	3.41	0.114783892697204	1.15832434278799	1.0285036263335	0.124	0.0526	0.0073	0.005	0.0225	0.0066	0.0047	0.0194	0.1489	0.0155	0.017	0.0112	0.0867	0.0179	0.0108	0.0059	0.0055	0.1013	0.0887	0.0112	0.0132	0.0092	0.0188	0.01	0.0163	0.1649
4	rs12332040	146829530	1.07	0.897462410887183	3.41	0.114783892697204	1.16552450729674	1.43056302200495	0.1225	0.0531	0.0075	0.0053	0.022	0.0066	0.005	0.0196	0.1482	0.0153	0.0168	0.0117	0.086	0.0177	0.0112	0.0062	0.0057	0.1019	0.0885	0.0111	0.0134	0.0097	0.0186	0.0102	0.0164	0.165
4	rs72725711	146832259	1.07	0.897462410887183	3.42	0.108314757127468	1.1905403474804	1.5474335155795	0.1223	0.0531	0.0075	0.0053	0.0219	0.0066	0.005	0.0196	0.1482	0.0153	0.0168	0.0117	0.086	0.0177	0.0112	0.0062	0.0058	0.102	0.0885	0.0111	0.0135	0.0098	0.0185	0.0102	0.0164	0.165
4	rs79862112	146837701	1.07	0.897462410887183	3.42	0.108314757127468	1.1913685751782	1.50109464980216	0.1223	0.0531	0.0075	0.0053	0.0219	0.0066	0.005	0.0197	0.1482	0.0153	0.0167	0.0118	0.0859	0.0177	0.0112	0.0063	0.0058	0.102	0.0885	0.0112	0.0135	0.0098	0.0185	0.0102	0.0164	0.165
4	rs2048158	146839384	1.07	0.897462410887183	3.42	0.108314757127468	1.19109247433461	1.40961355469411	0.1223	0.0531	0.0075	0.0053	0.0219	0.0066	0.005	0.0197	0.1483	0.0153	0.0167	0.0118	0.0859	0.0177	0.0112	0.0063	0.0058	0.102	0.0885	0.0112	0.0135	0.0098	0.0185	0.0102	0.0165	0.1649
4	rs1567224	146840077	1.07	0.897462410887183	3.43	0.102124300974309	1.22458789772295	1.38040388084118	0.1225	0.0531	0.0074	0.0052	0.0218	0.0065	0.0049	0.0196	0.1484	0.0151	0.0166	0.0118	0.0861	0.0176	0.0112	0.0062	0.0058	0.1021	0.0886	0.0111	0.0136	0.0098	0.0185	0.0102	0.0164	0.1652
4	rs62326216	146845631	1.07	0.897462410887183	3.44	0.0962054431234386	1.24081568095856	1.38006482828469	0.1224	0.0531	0.0074	0.0053	0.0219	0.0065	0.0049	0.0196	0.1484	0.0149	0.0165	0.0118	0.0861	0.0175	0.0112	0.0062	0.0059	0.1022	0.0886	0.0111	0.0136	0.0098	0.0185	0.0103	0.0164	0.1652
4	rs12331851	146849295	1.07	0.897462410887183	3.45	0.090551063959542	1.29008503199151	1.36329904127115	0.1222	0.0532	0.0075	0.0052	0.0218	0.0066	0.005	0.0195	0.1483	0.0149	0.0166	0.0119	0.0859	0.0176	0.0113	0.0063	0.0059	0.1021	0.0886	0.0111	0.0136	0.0098	0.0185	0.0103	0.0163	0.1652
4	rs2048161	146853165	1.07	0.897462410887183	3.45	0.090551063959542	1.32288949287437	1.49405148369835	0.1222	0.0531	0.0075	0.0053	0.0219	0.0066	0.0051	0.0195	0.1483	0.0149	0.0166	0.0119	0.0858	0.0176	0.0114	0.0063	0.006	0.1019	0.0887	0.0111	0.0137	0.0098	0.0185	0.0103	0.0163	0.165
4	rs75880320	146862084	1.07	0.897462410887183	3.45	0.090551063959542	1.36869653574216	1.45942862487336	0.1222	0.0532	0.0075	0.0054	0.0219	0.0067	0.0052	0.0195	0.1482	0.0149	0.0166	0.0119	0.0856	0.0177	0.0114	0.0064	0.0061	0.1016	0.0887	0.0111	0.014	0.0097	0.0185	0.0103	0.0163	0.1645
4	rs9996164	146862215	1.07	0.897462410887183	3.46	0.0851540123614781	1.43824827763688	1.46764404514962	0.1222	0.0532	0.0075	0.0054	0.0219	0.0067	0.0052	0.0195	0.1483	0.0149	0.0167	0.0119	0.0855	0.0176	0.0115	0.0064	0.0061	0.1016	0.0887	0.0111	0.0141	0.0097	0.0184	0.0104	0.0163	0.1645
4	rs7659884	146866150	1.07	0.897462410887183	3.46	0.0851540123614781	1.40331199052926	1.48855804354556	0.1219	0.0537	0.0075	0.0054	0.022	0.0068	0.0052	0.0195	0.1482	0.0149	0.0167	0.012	0.0851	0.0176	0.0114	0.0064	0.0061	0.1016	0.0886	0.0111	0.0141	0.0097	0.0184	0.0104	0.0163	0.1644
4	rs6537383	146870683	1.07	0.897462410887183	3.46	0.0851540123614781	1.29369337961061	1.62178210765097	0.1219	0.0536	0.0076	0.0055	0.022	0.0069	0.0055	0.0195	0.1483	0.0147	0.0166	0.012	0.0851	0.0178	0.0113	0.0065	0.0062	0.1017	0.0885	0.0111	0.0142	0.0097	0.0183	0.0104	0.0163	0.1641
4	rs28456187	146871588	1.08	0.832982220188166	3.47	0.0800071130091993	1.17182756315608	1.67216469817047	0.1231	0.0549	0.0076	0.0055	0.0221	0.0067	0.0056	0.0194	0.1483	0.0144	0.0164	0.012	0.0846	0.0179	0.0113	0.0068	0.0064	0.1024	0.0883	0.011	0.0145	0.0098	0.0184	0.0101	0.0159	0.1616
4	rs114502058	146872559	1.08	0.832982220188166	3.48	0.0751031739839783	1.06246429817017	1.78330641763291	0.1238	0.0562	0.0079	0.0055	0.0218	0.0065	0.0058	0.0195	0.1488	0.0141	0.0164	0.0118	0.0847	0.0182	0.0115	0.0071	0.0065	0.1039	0.0883	0.0107	0.0147	0.0098	0.0184	0.01	0.0152	0.1581
4	rs10025721	146873053	1.08	0.832982220188166	3.48	0.0751031739839783	1.03551230848171	1.7813661539169	0.1242	0.0568	0.008	0.0055	0.0217	0.0064	0.0058	0.0193	0.149	0.0139	0.0164	0.0117	0.0847	0.0185	0.0116	0.0072	0.0066	0.1047	0.0883	0.0105	0.0147	0.0098	0.0184	0.01	0.0148	0.1563
4	rs6810921	146873808	1.09	0.771508143262462	3.48	0.0751031739839783	0.81180160391115	1.51037901725512	0.1245	0.0569	0.0082	0.0053	0.0215	0.006	0.0055	0.0194	0.1507	0.0136	0.0167	0.0114	0.0857	0.0185	0.0115	0.0068	0.0063	0.1059	0.0888	0.0104	0.0145	0.0098	0.0186	0.0098	0.0145	0.1544
4	rs60740504	146873882	1.09	0.771508143262462	3.48	0.0751031739839783	0.813453756439224	1.44831544039275	0.1245	0.0568	0.0082	0.0053	0.0214	0.006	0.0055	0.0194	0.1508	0.0137	0.0167	0.0114	0.0857	0.0184	0.0116	0.0068	0.0063	0.1058	0.089	0.0104	0.0145	0.0097	0.0186	0.0098	0.0145	0.1544
4	rs6847051	146876013	1.09	0.771508143262462	3.48	0.0751031739839783	0.793178537313877	1.43005146096404	0.125	0.0575	0.008	0.0049	0.0213	0.0056	0.0053	0.0195	0.1523	0.0135	0.0162	0.0109	0.0879	0.0182	0.0113	0.0063	0.006	0.1073	0.0892	0.0101	0.014	0.0093	0.0184	0.0092	0.0141	0.1537
4	rs62326225	146877388	1.09	0.771508143262462	3.48	0.0751031739839783	0.77520529328515	1.48546940140824	0.1251	0.0575	0.008	0.0049	0.0212	0.0056	0.0053	0.0195	0.1524	0.0134	0.0162	0.0108	0.088	0.0182	0.0113	0.0063	0.006	0.1073	0.0892	0.0101	0.014	0.0093	0.0184	0.0091	0.0141	0.1537
4	rs112316451	146880559	1.09	0.771508143262462	3.48	0.0751031739839783	0.754057349089675	1.36736034604005	0.1251	0.0575	0.008	0.0049	0.0212	0.0056	0.0053	0.0194	0.1524	0.0134	0.0161	0.0108	0.0881	0.0182	0.0113	0.0063	0.006	0.1073	0.0892	0.0101	0.014	0.0093	0.0185	0.0091	0.0141	0.1537
4	rs114498692	146895498	1.09	0.771508143262462	3.48	0.0751031739839783	0.654292678766943	1.26544610455599	0.1252	0.0576	0.008	0.0049	0.0212	0.0055	0.0052	0.0195	0.1526	0.0134	0.0161	0.0106	0.0883	0.0182	0.0113	0.0063	0.006	0.1074	0.0893	0.01	0.014	0.0093	0.0184	0.009	0.0141	0.1535
4	rs13104870	146903489	1.09	0.771508143262462	3.48	0.0751031739839783	0.569004784101334	0.905323023831806	0.1253	0.0577	0.008	0.0049	0.0212	0.0055	0.0052	0.0195	0.1526	0.0134	0.0161	0.0106	0.0885	0.0182	0.0113	0.0063	0.006	0.1074	0.0894	0.01	0.0139	0.0093	0.0185	0.0089	0.0141	0.1535
4	rs11100904	146904304	1.09	0.771508143262462	3.48	0.0751031739839783	0.552095403126788	0.883253375801007	0.1253	0.0577	0.008	0.0049	0.0212	0.0055	0.0052	0.0195	0.1526	0.0134	0.0161	0.0106	0.0884	0.0182	0.0112	0.0063	0.006	0.1074	0.0894	0.01	0.014	0.0093	0.0185	0.0089	0.0141	0.1537
4	rs12651669	146906144	1.09	0.771508143262462	3.48	0.0751031739839783	0.549718185849364	0.891066846605946	0.1254	0.0577	0.008	0.0049	0.0212	0.0055	0.0053	0.0195	0.1527	0.0134	0.0161	0.0106	0.0885	0.0182	0.0112	0.0063	0.006	0.1074	0.0894	0.01	0.014	0.0093	0.0185	0.0089	0.0141	0.1537
4	rs72942609	146908705	1.09	0.771508143262462	3.48	0.0751031739839783	0.54484686117325	0.858034944729138	0.1254	0.0577	0.008	0.0048	0.0212	0.0055	0.0052	0.0195	0.1527	0.0134	0.0161	0.0105	0.0885	0.0182	0.0112	0.0063	0.006	0.1074	0.0894	0.01	0.014	0.0092	0.0185	0.0089	0.0141	0.1537
4	rs10029341	146913554	1.09	0.771508143262462	3.48	0.0751031739839783	0.482283604960438	0.695218792016143	0.1256	0.0578	0.0079	0.0047	0.0213	0.0054	0.0052	0.0195	0.1532	0.0134	0.0161	0.0103	0.0885	0.0182	0.011	0.0062	0.0059	0.1073	0.0895	0.01	0.014	0.0091	0.0186	0.0086	0.0142	0.1539
4	rs146425413	146916837	1.1	0.712999886098274	3.47	0.0800071130091993	0.478201977616938	0.691513035033943	0.1256	0.0578	0.0079	0.0047	0.0213	0.0054	0.0052	0.0195	0.1532	0.0134	0.0161	0.0103	0.0885	0.0182	0.011	0.0062	0.0059	0.1073	0.0895	0.01	0.014	0.0091	0.0186	0.0086	0.0142	0.1539
4	rs113200685	146930912	1.1	0.712999886098274	3.47	0.0800071130091993	0.459680085540956	0.622558822696957	0.1257	0.0579	0.0078	0.0046	0.0213	0.0054	0.0052	0.0195	0.1535	0.0134	0.0161	0.0102	0.0885	0.0182	0.0109	0.0062	0.0058	0.1073	0.0896	0.01	0.014	0.0091	0.0186	0.0085	0.0142	0.154
4	rs11938225	146932735	1.1	0.712999886098274	3.47	0.0800071130091993	0.440863495225676	0.569611478878233	0.1258	0.0579	0.0078	0.0045	0.0212	0.0053	0.0052	0.0194	0.1538	0.0134	0.0162	0.0101	0.0885	0.0182	0.0109	0.0061	0.0058	0.1073	0.0896	0.01	0.014	0.009	0.0187	0.0084	0.0142	0.1541
4	rs7688003	146936847	1.1	0.712999886098274	3.46	0.0851540123614781	0.426684445340932	0.404032420911187	0.1261	0.058	0.0076	0.0042	0.0211	0.0053	0.0053	0.0195	0.1547	0.0135	0.0162	0.0098	0.0886	0.0183	0.0106	0.0061	0.0056	0.1074	0.0897	0.01	0.0141	0.0088	0.0185	0.008	0.0142	0.1544
4	rs17809246	146946713	1.1	0.712999886098274	3.45	0.090551063959542	0.416244334528194	0.389725425379494	0.1261	0.0581	0.0076	0.0042	0.0211	0.0053	0.0053	0.0195	0.1549	0.0135	0.0163	0.0098	0.088	0.0183	0.0106	0.006	0.0056	0.1075	0.0896	0.0101	0.0141	0.0088	0.0185	0.008	0.0142	0.1547
4	rs76541298	146948103	1.1	0.712999886098274	3.44	0.0962054431234386	0.415207409729232	0.387674954771589	0.126	0.0581	0.0076	0.0042	0.0211	0.0053	0.0053	0.0195	0.155	0.0135	0.0163	0.0098	0.088	0.0183	0.0106	0.006	0.0056	0.1075	0.0895	0.0101	0.0141	0.0088	0.0185	0.008	0.0142	0.1547
4	rs17020903	146949558	1.1	0.712999886098274	3.44	0.0962054431234386	0.413022586658407	0.385499626947226	0.126	0.0582	0.0076	0.0042	0.0211	0.0053	0.0053	0.0195	0.1551	0.0135	0.0163	0.0098	0.0878	0.0183	0.0106	0.006	0.0056	0.1076	0.0895	0.0101	0.0141	0.0088	0.0185	0.008	0.0142	0.1547
4	rs13125215	146961679	1.1	0.712999886098274	3.43	0.102124300974309	0.3983414034005	0.360167738665319	0.1262	0.0584	0.0076	0.0042	0.0211	0.0052	0.0053	0.0194	0.1554	0.0135	0.0163	0.0098	0.0878	0.0182	0.0106	0.0058	0.0057	0.1074	0.0895	0.0102	0.0142	0.0088	0.0185	0.008	0.0142	0.1546
4	rs115300164	146969953	1.1	0.712999886098274	3.42	0.108314757127468	0.383263728912434	0.364943320598063	0.1261	0.0584	0.0076	0.0042	0.0211	0.0053	0.0053	0.0194	0.1555	0.0138	0.0162	0.0098	0.0875	0.0183	0.0106	0.0059	0.0057	0.1072	0.0895	0.0102	0.014	0.0088	0.0185	0.008	0.0142	0.1548
4	rs77935182	146974615	1.1	0.712999886098274	3.43	0.102124300974309	0.379512799671369	0.360167738665319	0.1261	0.0584	0.0075	0.0042	0.0211	0.0053	0.0054	0.0194	0.1555	0.0138	0.0163	0.0098	0.0874	0.0183	0.0106	0.0059	0.0057	0.1072	0.0895	0.0102	0.014	0.0088	0.0185	0.008	0.0142	0.1548
4	rs13138313	146977979	1.1	0.712999886098274	3.42	0.108314757127468	0.381606599212248	0.358538097631112	0.1263	0.0584	0.0075	0.0042	0.0211	0.0053	0.0054	0.0194	0.1554	0.0138	0.0163	0.0098	0.0874	0.0183	0.0107	0.0059	0.0057	0.1072	0.0895	0.0102	0.014	0.0088	0.0185	0.008	0.0143	0.1547
4	rs6834290	146980450	1.1	0.712999886098274	3.42	0.108314757127468	0.360932630587781	0.405717265901438	0.1264	0.0587	0.0075	0.0041	0.021	0.0053	0.0053	0.0188	0.1558	0.0138	0.0163	0.0096	0.0875	0.0182	0.0106	0.0058	0.0057	0.107	0.0899	0.0101	0.0139	0.0088	0.0184	0.0079	0.0143	0.1548
4	rs80341248	146981453	1.11	0.657414555049712	3.42	0.108314757127468	0.339964286784274	0.46921939749277	0.1265	0.059	0.0074	0.0041	0.021	0.0053	0.0053	0.019	0.1561	0.0138	0.0163	0.0096	0.0874	0.0182	0.0106	0.0057	0.0057	0.1068	0.0898	0.01	0.0139	0.0087	0.0184	0.0079	0.0144	0.1547
4	rs62329273	146981497	1.11	0.657414555049712	3.41	0.114783892697204	0.338665564781949	0.477190961625673	0.1265	0.0591	0.0074	0.0041	0.021	0.0053	0.0053	0.019	0.1561	0.0138	0.0163	0.0096	0.0874	0.0182	0.0106	0.0057	0.0057	0.1068	0.0898	0.01	0.0139	0.0087	0.0184	0.0079	0.0144	0.1547
4	rs115887191	146984557	1.11	0.657414555049712	3.4	0.121538743628758	0.290233191024793	0.378103684830662	0.1266	0.0596	0.0073	0.004	0.021	0.0052	0.0051	0.0191	0.1564	0.0137	0.0164	0.0097	0.0872	0.0183	0.0105	0.0055	0.0057	0.1066	0.0897	0.0099	0.0139	0.0087	0.0185	0.0079	0.0146	0.1545
4	rs7677699	146996880	1.11	0.657414555049712	3.39	0.128586294370088	0.277888766415094	0.295633643836388	0.1267	0.0597	0.0073	0.004	0.021	0.0052	0.0051	0.0192	0.1565	0.0137	0.0164	0.0097	0.0872	0.0183	0.0105	0.0055	0.0056	0.1066	0.0896	0.0099	0.0139	0.0087	0.0185	0.0079	0.0146	0.1545
4	rs2241520	146999071	1.11	0.657414555049712	3.38	0.135933471893229	0.278262865144063	0.295870434343959	0.1267	0.0597	0.0073	0.004	0.021	0.0052	0.0051	0.0192	0.1565	0.0137	0.0164	0.0097	0.0872	0.0183	0.0105	0.0055	0.0056	0.1066	0.0897	0.0099	0.0139	0.0087	0.0185	0.0079	0.0146	0.1545
4	rs78877453	146999819	1.11	0.657414555049712	3.38	0.135933471893229	0.28708446169259	0.300975221670463	0.1267	0.0597	0.0073	0.004	0.021	0.0052	0.0051	0.0192	0.1565	0.0137	0.0164	0.0097	0.0872	0.0183	0.0106	0.0055	0.0057	0.1066	0.0897	0.0099	0.0139	0.0087	0.0184	0.0079	0.0146	0.1544
4	rs17811445	147013861	1.15	0.46334549806667	3.37	0.143587140072381	0.186618896121718	0.503507014144842	0.131	0.0626	0.0069	0.0033	0.0212	0.0042	0.0045	0.0187	0.1571	0.0138	0.0163	0.0082	0.0869	0.0178	0.0091	0.0047	0.0051	0.1088	0.0868	0.01	0.013	0.0081	0.0195	0.0066	0.0148	0.1566
4	rs10857425	147019583	1.15	0.46334549806667	3.36	0.151554094423325	0.125725303005316	0.320682052288788	0.1316	0.0631	0.0068	0.0032	0.0212	0.004	0.0043	0.0186	0.1572	0.0138	0.0163	0.008	0.087	0.0177	0.0089	0.0046	0.0049	0.109	0.0866	0.01	0.0129	0.0081	0.0196	0.0065	0.0148	0.1569
4	rs62329308	147020201	1.15	0.46334549806667	3.32	0.186688027238402	0.124483278789438	0.425032262035792	0.1316	0.0631	0.0067	0.0032	0.0213	0.004	0.0042	0.0186	0.1574	0.0138	0.0163	0.0079	0.0869	0.0177	0.0088	0.0045	0.0049	0.1092	0.0866	0.01	0.0128	0.0081	0.0196	0.0066	0.0148	0.157
4	rs13143223	147021272	1.15	0.46334549806667	3.32	0.186688027238402	0.117358782789794	0.437557216572994	0.1316	0.0633	0.0067	0.0031	0.0213	0.0039	0.0041	0.0185	0.1578	0.0138	0.0163	0.0078	0.0869	0.0177	0.0087	0.0045	0.0048	0.1095	0.0865	0.01	0.0127	0.008	0.0197	0.0065	0.0148	0.1573
4	rs72727908	147024985	1.15	0.46334549806667	3.32	0.186688027238402	0.109860691558395	0.486829760810797	0.1314	0.0638	0.0065	0.003	0.0215	0.0035	0.0038	0.0182	0.1591	0.0137	0.0163	0.0073	0.0866	0.0177	0.0081	0.0042	0.0045	0.1106	0.0864	0.0099	0.0123	0.0079	0.0198	0.0063	0.0148	0.1584
4	rs114064397	147027134	1.15	0.46334549806667	3.32	0.186688027238402	0.153013214621794	0.689883917884706	0.1316	0.064	0.0064	0.0029	0.0216	0.0034	0.0037	0.018	0.1596	0.0136	0.0163	0.007	0.0867	0.0175	0.0079	0.0041	0.0044	0.1109	0.0865	0.0099	0.0121	0.0078	0.0199	0.0061	0.0147	0.1591
4	rs4835284	147029884	1.15	0.46334549806667	3.32	0.186688027238402	0.133304357140827	0.574855064450446	0.1317	0.0641	0.0064	0.0029	0.0217	0.0033	0.0036	0.018	0.1598	0.0136	0.0163	0.0069	0.0867	0.0175	0.0078	0.0041	0.0043	0.1112	0.0865	0.0099	0.0121	0.0078	0.0199	0.0061	0.0147	0.1592
4	rs6830793	147035332	1.15	0.46334549806667	3.32	0.186688027238402	0.130829190465794	0.571027513776995	0.1317	0.0642	0.0063	0.0028	0.0217	0.0032	0.0035	0.0179	0.16	0.0135	0.0163	0.0068	0.0869	0.0175	0.0077	0.004	0.0043	0.1114	0.0866	0.0099	0.012	0.0078	0.0199	0.0061	0.0146	0.1592
4	rs891381	147036221	1.15	0.46334549806667	3.32	0.186688027238402	0.121178813315778	0.513140139810869	0.1318	0.0642	0.0063	0.0028	0.0217	0.0032	0.0035	0.0179	0.1601	0.0135	0.0163	0.0068	0.0869	0.0176	0.0077	0.004	0.0042	0.1114	0.0866	0.0099	0.012	0.0078	0.0199	0.0061	0.0146	0.1592
4	rs3948408	147044971	1.15	0.46334549806667	3.32	0.186688027238402	0.0869904125159564	0.435176592956744	0.1324	0.0644	0.0063	0.0027	0.0217	0.003	0.0034	0.0176	0.1609	0.0133	0.0162	0.0065	0.0873	0.0177	0.0075	0.0039	0.0039	0.1118	0.0864	0.0098	0.0117	0.0078	0.0198	0.0061	0.0145	0.1595
4	rs12507036	147049648	1.15	0.46334549806667	3.32	0.186688027238402	0.0960488305424393	0.431084790904882	0.1323	0.0644	0.0062	0.0027	0.0217	0.003	0.0034	0.0176	0.1609	0.0133	0.0163	0.0065	0.0874	0.0177	0.0075	0.004	0.0039	0.1118	0.0864	0.0098	0.0117	0.0078	0.0198	0.0061	0.0145	0.1595
4	rs79827153	147052210	1.15	0.46334549806667	3.32	0.186688027238402	0.103059393851501	0.428055649671437	0.1324	0.0644	0.0062	0.0027	0.0217	0.003	0.0034	0.0177	0.1609	0.0133	0.0163	0.0065	0.0872	0.0176	0.0076	0.004	0.0039	0.1118	0.0865	0.0098	0.0117	0.0078	0.0197	0.0061	0.0145	0.1595
4	rs74917619	147052516	1.15	0.46334549806667	3.32	0.186688027238402	0.102352255516496	0.418741260159837	0.1324	0.0644	0.0062	0.0027	0.0217	0.003	0.0034	0.0177	0.1609	0.0133	0.0163	0.0065	0.0873	0.0177	0.0076	0.0039	0.0039	0.1118	0.0865	0.0098	0.0117	0.0078	0.0197	0.0061	0.0145	0.1595
4	rs74534264	147056156	1.15	0.46334549806667	3.32	0.186688027238402	0.100610602284591	0.511485467607265	0.1325	0.0645	0.0062	0.0027	0.0216	0.003	0.0034	0.0177	0.161	0.0132	0.0164	0.0064	0.0874	0.0176	0.0076	0.0039	0.0039	0.1118	0.0865	0.0098	0.0116	0.0078	0.0196	0.006	0.0145	0.1595
4	rs72727926	147056199	1.15	0.46334549806667	3.32	0.186688027238402	0.100739932335396	0.512036874955223	0.1325	0.0645	0.0062	0.0027	0.0216	0.003	0.0034	0.0177	0.161	0.0132	0.0164	0.0064	0.0874	0.0176	0.0076	0.0039	0.0039	0.1118	0.0865	0.0098	0.0116	0.0078	0.0196	0.006	0.0145	0.1595
4	rs13101861	147059435	1.15	0.46334549806667	3.35	0.159841057206343	0.0901880860503957	0.432535535055125	0.1327	0.0645	0.0062	0.0027	0.0216	0.003	0.0034	0.0178	0.1611	0.0131	0.0164	0.0063	0.0875	0.0176	0.0075	0.0039	0.0038	0.1118	0.0865	0.0098	0.0115	0.0077	0.0196	0.006	0.0145	0.1595
4	rs74344008	147066384	1.15	0.46334549806667	3.35	0.159841057206343	0.088436988863279	0.413127217201754	0.1328	0.0646	0.0061	0.0027	0.0216	0.003	0.0033	0.0179	0.1612	0.0131	0.0165	0.0063	0.0875	0.0176	0.0074	0.0039	0.0038	0.1119	0.0865	0.0098	0.0115	0.0077	0.0196	0.0059	0.0145	0.1597
4	rs116208216	147073299	1.15	0.46334549806667	3.35	0.159841057206343	0.0763274935213932	0.364817418974571	0.1329	0.0649	0.0061	0.0027	0.0216	0.0029	0.0033	0.0179	0.1613	0.013	0.0165	0.0062	0.0876	0.0175	0.0074	0.0038	0.0037	0.1119	0.0864	0.0098	0.0114	0.0077	0.0196	0.0059	0.0145	0.1599
4	rs72727928	147075593	1.15	0.46334549806667	3.35	0.159841057206343	0.0736255060624767	0.337054780545541	0.133	0.0649	0.0061	0.0027	0.0216	0.0029	0.0033	0.018	0.1613	0.0129	0.0165	0.0062	0.0876	0.0175	0.0073	0.0038	0.0037	0.112	0.0864	0.0098	0.0114	0.0077	0.0196	0.0059	0.0145	0.1599
4	rs72727929	147079249	1.15	0.46334549806667	3.36	0.151554094423325	0.0710069803808106	0.319348690478575	0.133	0.0649	0.0061	0.0027	0.0216	0.0029	0.0033	0.018	0.1613	0.0129	0.0165	0.0062	0.0876	0.0175	0.0073	0.0038	0.0037	0.112	0.0864	0.0098	0.0113	0.0077	0.0196	0.0059	0.0145	0.16
4	rs76672439	147080886	1.15	0.46334549806667	3.36	0.151554094423325	0.0653046182451703	0.244766980620074	0.133	0.0649	0.0061	0.0026	0.0216	0.0029	0.0033	0.018	0.1613	0.0129	0.0165	0.0062	0.0877	0.0175	0.0073	0.0038	0.0036	0.112	0.0864	0.0098	0.0113	0.0076	0.0196	0.0059	0.0145	0.16
4	rs115061835	147082518	1.15	0.46334549806667	3.36	0.151554094423325	0.0675842341673178	0.277226858718505	0.133	0.065	0.0061	0.0026	0.0216	0.0029	0.0033	0.018	0.1613	0.0129	0.0166	0.0062	0.0877	0.0176	0.0073	0.0038	0.0036	0.112	0.0864	0.0098	0.0113	0.0077	0.0196	0.0059	0.0145	0.1599
4	rs7665079	147098127	1.15	0.46334549806667	3.36	0.151554094423325	0.0635754620141528	0.259871150888827	0.1331	0.0653	0.006	0.0026	0.0216	0.0029	0.0032	0.0181	0.1613	0.0128	0.0166	0.0061	0.0876	0.0175	0.0073	0.0037	0.0036	0.1123	0.0863	0.0098	0.0113	0.0076	0.0196	0.0058	0.0145	0.1599
4	rs114333376	147105323	1.15	0.46334549806667	3.36	0.151554094423325	0.0951973170523809	0.411824582221134	0.1336	0.0659	0.0059	0.0025	0.0215	0.0027	0.0031	0.0184	0.1622	0.0128	0.0161	0.0059	0.0869	0.0175	0.0071	0.0036	0.0034	0.1127	0.0861	0.0098	0.0112	0.0076	0.0194	0.0057	0.0145	0.1604
4	rs11100918	147112495	1.15	0.46334549806667	3.36	0.151554094423325	0.0906232106818197	0.400797747020609	0.1336	0.0659	0.0059	0.0025	0.0214	0.0027	0.0031	0.0184	0.1623	0.0128	0.0161	0.0059	0.0868	0.0175	0.0071	0.0036	0.0034	0.1127	0.0861	0.0098	0.0112	0.0076	0.0194	0.0057	0.0145	0.1604
4	rs17021212	147113489	1.15	0.46334549806667	3.36	0.151554094423325	0.0904054826625142	0.403643883507069	0.1336	0.0659	0.0059	0.0025	0.0214	0.0027	0.0031	0.0184	0.1623	0.0128	0.0161	0.0059	0.0868	0.0175	0.0071	0.0036	0.0034	0.1127	0.0861	0.0098	0.0112	0.0076	0.0194	0.0057	0.0145	0.1604
4	rs1865532	147120075	1.15	0.46334549806667	3.38	0.135933471893229	0.0869432402552547	0.388187290811279	0.1337	0.0661	0.0059	0.0025	0.0214	0.0027	0.0031	0.0185	0.1622	0.0128	0.0161	0.0059	0.0867	0.0175	0.0071	0.0036	0.0034	0.1127	0.0861	0.0098	0.0112	0.0076	0.0193	0.0057	0.0145	0.1604
4	rs4146951	147122933	1.15	0.46334549806667	3.38	0.135933471893229	0.0886039592612383	0.407663700213299	0.1337	0.0661	0.0059	0.0025	0.0214	0.0027	0.0031	0.0185	0.1622	0.0128	0.0161	0.0059	0.0867	0.0175	0.0071	0.0036	0.0034	0.1127	0.0861	0.0098	0.0112	0.0076	0.0193	0.0057	0.0145	0.1604
4	rs6816198	147136730	1.16	0.421630287221885	3.38	0.135933471893229	0.0646404409952639	0.386522886564354	0.1335	0.0661	0.0059	0.0024	0.0214	0.0026	0.003	0.0185	0.1622	0.0128	0.0161	0.0059	0.0873	0.0175	0.007	0.0034	0.0032	0.1127	0.086	0.0097	0.0111	0.0075	0.0193	0.0057	0.0145	0.1611
4	rs77474778	147137538	1.16	0.421630287221885	3.38	0.135933471893229	0.0671441670747496	0.395379635288288	0.1335	0.0661	0.0059	0.0024	0.0213	0.0026	0.003	0.0185	0.1622	0.0128	0.0161	0.0059	0.0873	0.0175	0.007	0.0035	0.0032	0.1127	0.086	0.0097	0.0111	0.0075	0.0193	0.0057	0.0145	0.1611
4	rs112276239	147139794	1.16	0.421630287221885	3.38	0.135933471893229	0.0717965024386725	0.439411207310356	0.1336	0.0661	0.0059	0.0024	0.0213	0.0026	0.003	0.0185	0.1622	0.0128	0.0161	0.0059	0.0874	0.0175	0.0069	0.0035	0.0032	0.1127	0.0861	0.0097	0.0111	0.0075	0.0193	0.0056	0.0145	0.1612
4	rs1864372	147143572	1.16	0.421630287221885	3.38	0.135933471893229	0.0716922936104765	0.368221072650091	0.1337	0.0661	0.0059	0.0024	0.0213	0.0026	0.003	0.0185	0.1622	0.0128	0.0161	0.0059	0.0874	0.0175	0.0069	0.0035	0.0032	0.1127	0.0861	0.0097	0.0111	0.0075	0.0193	0.0055	0.0145	0.1612
4	rs34792444	147151931	1.16	0.421630287221885	3.38	0.135933471893229	0.102065031917867	0.369104958407248	0.1338	0.0665	0.0059	0.0024	0.0215	0.0025	0.0029	0.0185	0.1614	0.0127	0.0158	0.0054	0.0894	0.0181	0.0067	0.0036	0.003	0.1117	0.0858	0.0095	0.0108	0.0073	0.0194	0.0053	0.0143	0.1624
4	rs11100920	147152811	1.16	0.421630287221885	3.38	0.135933471893229	0.24007828032274	0.433459415627893	0.1345	0.0671	0.0058	0.0025	0.0216	0.0024	0.0028	0.0185	0.1625	0.0127	0.0153	0.0049	0.0902	0.0178	0.0063	0.0037	0.0028	0.1108	0.085	0.0093	0.0104	0.0071	0.0196	0.0049	0.0136	0.1645
4	rs114320310	147153550	1.16	0.421630287221885	3.37	0.143587140072381	0.255269390628466	0.452981416287742	0.1345	0.0671	0.0058	0.0025	0.0217	0.0024	0.0028	0.0185	0.1627	0.0127	0.0152	0.0048	0.0902	0.0178	0.0063	0.0037	0.0028	0.1107	0.085	0.0093	0.0104	0.007	0.0196	0.0049	0.0135	0.1646
4	rs28361448	147154974	1.16	0.421630287221885	3.38	0.135933471893229	0.275138151568801	0.481800514305484	0.1346	0.0672	0.0058	0.0025	0.0217	0.0024	0.0028	0.0185	0.1628	0.0127	0.0152	0.0048	0.0903	0.0178	0.0062	0.0038	0.0027	0.1105	0.0848	0.0093	0.0103	0.007	0.0197	0.0048	0.0134	0.165
4	rs891383	147162483	1.16	0.421630287221885	3.38	0.135933471893229	0.326227529447406	0.499392762355661	0.1348	0.0675	0.0057	0.0025	0.0217	0.0024	0.0028	0.0186	0.1631	0.0127	0.0151	0.0046	0.0905	0.0178	0.0061	0.0038	0.0026	0.1105	0.0846	0.0093	0.0102	0.007	0.0197	0.0047	0.0132	0.1655
4	rs7676356	147174997	1.16	0.421630287221885	3.37	0.143587140072381	0.348389772179281	0.365195160757507	0.1349	0.0676	0.0057	0.0025	0.0217	0.0024	0.0028	0.0186	0.1633	0.0127	0.0151	0.0046	0.0907	0.0178	0.006	0.0038	0.0026	0.1103	0.0844	0.0092	0.0101	0.007	0.0197	0.0047	0.0131	0.166
4	rs1057560	147177341	1.16	0.421630287221885	3.38	0.135933471893229	0.417109424248297	0.406365794144653	0.1349	0.0678	0.0056	0.0024	0.0217	0.0024	0.0028	0.0186	0.1637	0.0125	0.015	0.0044	0.0913	0.0178	0.006	0.0038	0.0027	0.1102	0.0841	0.0092	0.01	0.0069	0.0196	0.0046	0.0129	0.1661
4	rs11930848	147177468	1.16	0.421630287221885	3.38	0.135933471893229	0.402071677796157	0.386139075771314	0.1349	0.0679	0.0056	0.0024	0.0217	0.0024	0.0027	0.0186	0.1638	0.0125	0.015	0.0044	0.0914	0.0178	0.006	0.0038	0.0027	0.1102	0.0842	0.0091	0.0099	0.0069	0.0196	0.0046	0.0129	0.1661
4	rs78402960	147181775	1.16	0.421630287221885	3.38	0.135933471893229	0.484082360064417	0.422932446542514	0.1347	0.0681	0.0057	0.0024	0.0219	0.0022	0.0026	0.0186	0.1639	0.0125	0.0149	0.0044	0.0914	0.0179	0.0058	0.0038	0.0026	0.11	0.0843	0.0091	0.0098	0.0068	0.0197	0.0044	0.0129	0.1666
4	rs10519784	147181808	1.16	0.421630287221885	3.39	0.128586294370088	0.484392817748614	0.421228415883212	0.1347	0.0681	0.0057	0.0024	0.0219	0.0022	0.0026	0.0186	0.1639	0.0125	0.0149	0.0044	0.0914	0.0179	0.0058	0.0038	0.0026	0.11	0.0843	0.0091	0.0098	0.0068	0.0197	0.0044	0.0129	0.1666
4	rs114072575	147185721	1.16	0.421630287221885	3.39	0.128586294370088	0.486008749452892	0.429503653545232	0.1347	0.0681	0.0057	0.0024	0.0219	0.0022	0.0026	0.0186	0.1639	0.0125	0.0149	0.0044	0.0914	0.0179	0.0058	0.0038	0.0026	0.11	0.0843	0.0091	0.0098	0.0068	0.0197	0.0044	0.0129	0.1666
4	rs35420792	147186397	1.16	0.421630287221885	3.39	0.128586294370088	0.487004462099689	0.434251733237424	0.1347	0.0681	0.0057	0.0023	0.0219	0.0022	0.0026	0.0186	0.1639	0.0125	0.0149	0.0044	0.0914	0.0179	0.0058	0.0038	0.0026	0.11	0.0843	0.0091	0.0098	0.0068	0.0197	0.0044	0.0129	0.1666
4	rs78100181	147194839	1.16	0.421630287221885	3.39	0.128586294370088	0.499092678036763	0.44272709247883	0.1346	0.0682	0.0057	0.0023	0.0219	0.0022	0.0026	0.0186	0.1639	0.0125	0.0149	0.0044	0.0915	0.0179	0.0058	0.0038	0.0026	0.11	0.0843	0.0091	0.0098	0.0068	0.0198	0.0043	0.0129	0.1667
4	rs72727998	147209378	1.16	0.421630287221885	3.39	0.128586294370088	0.500101214149571	0.440206414203479	0.1346	0.0682	0.0057	0.0023	0.0219	0.0022	0.0026	0.0187	0.1639	0.0125	0.0148	0.0044	0.0915	0.0179	0.0058	0.0038	0.0026	0.11	0.0843	0.0092	0.0098	0.0068	0.0198	0.0043	0.0129	0.1667
4	rs1352065	147234517	1.16	0.421630287221885	3.39	0.128586294370088	0.483709937957941	0.389084330824566	0.1345	0.0683	0.0056	0.0023	0.0218	0.0022	0.0025	0.0188	0.1637	0.0125	0.0148	0.0045	0.0916	0.0181	0.0058	0.0037	0.0026	0.1098	0.0842	0.0093	0.0097	0.0068	0.02	0.0042	0.0129	0.1669
4	rs62327855	147246257	1.16	0.421630287221885	3.39	0.128586294370088	0.484454920839893	0.37518193789137	0.1345	0.0684	0.0056	0.0023	0.0218	0.0022	0.0025	0.0189	0.1637	0.0125	0.0148	0.0045	0.0916	0.0181	0.0057	0.0037	0.0026	0.1098	0.0842	0.0093	0.0097	0.0068	0.02	0.0042	0.0129	0.1669
4	rs76976798	147247359	1.16	0.421630287221885	3.38	0.135933471893229	0.477708377737803	0.37100101106643	0.1345	0.0684	0.0056	0.0023	0.0218	0.0022	0.0025	0.0189	0.1637	0.0125	0.0148	0.0045	0.0916	0.0181	0.0058	0.0037	0.0026	0.1098	0.0842	0.0093	0.0097	0.0068	0.02	0.0042	0.0129	0.1669
4	rs75319126	147249085	1.16	0.421630287221885	3.38	0.135933471893229	0.482593503909629	0.375943519655592	0.1345	0.0684	0.0056	0.0023	0.0218	0.0022	0.0025	0.0189	0.1637	0.0125	0.0148	0.0045	0.0916	0.0181	0.0058	0.0037	0.0026	0.1098	0.0842	0.0093	0.0097	0.0068	0.02	0.0042	0.0129	0.1669
4	rs4407528	147253995	1.16	0.421630287221885	3.38	0.135933471893229	0.527635142911608	0.398086151938233	0.1345	0.0684	0.0056	0.0023	0.0218	0.0022	0.0025	0.0188	0.1637	0.0125	0.0149	0.0045	0.0917	0.0181	0.0058	0.0038	0.0026	0.1098	0.0842	0.0093	0.0097	0.0068	0.02	0.0042	0.0129	0.1669
4	rs10012377	147256907	1.16	0.421630287221885	3.38	0.135933471893229	0.521248351061153	0.402478886777698	0.1344	0.0684	0.0056	0.0023	0.0218	0.0022	0.0025	0.0188	0.1637	0.0125	0.0149	0.0045	0.0917	0.0181	0.0058	0.0038	0.0026	0.1097	0.0842	0.0093	0.0097	0.0068	0.02	0.0042	0.0129	0.167
4	rs115344018	147288822	1.16	0.421630287221885	3.39	0.128586294370088	0.517523801880058	0.382306817046772	0.1344	0.0684	0.0057	0.0023	0.0218	0.0022	0.0025	0.0188	0.1636	0.0125	0.0149	0.0044	0.0917	0.0181	0.0058	0.0038	0.0026	0.1097	0.0841	0.0093	0.0097	0.0068	0.02	0.0042	0.0129	0.167
4	rs17021440	147311357	1.16	0.421630287221885	3.39	0.128586294370088	0.487564983205256	0.31825897866741	0.1341	0.0685	0.0057	0.0023	0.0219	0.0022	0.0025	0.0188	0.1635	0.0127	0.0151	0.0044	0.0917	0.0182	0.0058	0.0038	0.0027	0.1092	0.0839	0.0093	0.0096	0.0068	0.0202	0.0043	0.0129	0.1672
4	rs78530017	147317167	1.16	0.421630287221885	3.39	0.128586294370088	0.476968441636172	0.328594252649366	0.1341	0.0684	0.0057	0.0023	0.0219	0.0022	0.0025	0.0188	0.1635	0.0128	0.0151	0.0044	0.0917	0.0182	0.0058	0.0037	0.0027	0.1092	0.0839	0.0093	0.0096	0.0068	0.0202	0.0043	0.0129	0.1672
4	rs17829893	147327707	1.16	0.421630287221885	3.39	0.128586294370088	0.488624595021438	0.345081692514103	0.1343	0.0682	0.0057	0.0023	0.0219	0.0022	0.0025	0.0188	0.1638	0.0127	0.0151	0.0044	0.0915	0.0182	0.0059	0.0038	0.0027	0.109	0.0836	0.0094	0.0097	0.0068	0.0202	0.0043	0.0129	0.1674
4	rs13109687	147335331	1.16	0.421630287221885	3.39	0.128586294370088	0.516242428117567	0.264549066928429	0.1347	0.0677	0.0059	0.0024	0.022	0.0022	0.0027	0.0188	0.1647	0.0125	0.0154	0.0044	0.0907	0.018	0.0061	0.0038	0.0028	0.1082	0.0828	0.0096	0.0098	0.0067	0.0204	0.0045	0.013	0.1677
4	rs55971059	147348497	1.16	0.421630287221885	3.39	0.128586294370088	0.543861923103317	0.244990302826352	0.135	0.0674	0.006	0.0024	0.022	0.0022	0.0027	0.0188	0.1652	0.0125	0.0155	0.0044	0.0903	0.0179	0.0062	0.0038	0.0028	0.1078	0.0824	0.0098	0.0098	0.0067	0.0205	0.0045	0.013	0.168
4	rs76426516	147352140	1.16	0.421630287221885	3.39	0.128586294370088	0.537774097882585	0.23456490302724	0.135	0.0673	0.006	0.0024	0.022	0.0022	0.0027	0.0188	0.1653	0.0124	0.0156	0.0044	0.0901	0.0179	0.0062	0.0038	0.0029	0.1077	0.0822	0.0098	0.0098	0.0067	0.0206	0.0045	0.013	0.168
4	rs4421008	147352558	1.16	0.421630287221885	3.39	0.128586294370088	0.537447713300455	0.234234580008827	0.135	0.0673	0.006	0.0024	0.022	0.0022	0.0027	0.0188	0.1653	0.0124	0.0156	0.0044	0.0901	0.0179	0.0062	0.0038	0.0029	0.1077	0.0822	0.0098	0.0098	0.0067	0.0206	0.0045	0.013	0.168
4	rs7663212	147376576	1.16	0.421630287221885	3.39	0.128586294370088	0.537121422481684	0.221146125014922	0.135	0.0672	0.0061	0.0024	0.0219	0.0022	0.0027	0.0187	0.1655	0.0125	0.0156	0.0044	0.0899	0.0178	0.0062	0.0038	0.0029	0.1076	0.0821	0.0099	0.0098	0.0067	0.0208	0.0046	0.013	0.168
4	rs7439492	147390124	1.16	0.421630287221885	3.39	0.128586294370088	0.661531479838824	0.173956696920553	0.1348	0.067	0.0063	0.0025	0.0221	0.0023	0.0029	0.0186	0.1652	0.0126	0.0158	0.0043	0.0895	0.0176	0.0064	0.0038	0.0029	0.1076	0.0816	0.01	0.0097	0.0068	0.0208	0.0046	0.0128	0.1686
4	rs74335527	147398242	1.16	0.421630287221885	3.4	0.121538743628758	0.665704680648597	0.158657391375239	0.1348	0.0669	0.0064	0.0025	0.0221	0.0023	0.0029	0.0186	0.1653	0.0127	0.0158	0.0043	0.0894	0.0176	0.0065	0.0037	0.0029	0.1076	0.0817	0.0101	0.0097	0.0068	0.0208	0.0046	0.0128	0.1685
4	rs114804613	147403711	1.16	0.421630287221885	3.4	0.121538743628758	0.668806247206996	0.155868386197189	0.1347	0.0669	0.0064	0.0025	0.0221	0.0023	0.0029	0.0185	0.1653	0.0128	0.0158	0.0043	0.0893	0.0176	0.0065	0.0037	0.0029	0.1077	0.0817	0.0101	0.0097	0.0068	0.0208	0.0046	0.0128	0.1685
4	rs72731809	147410292	1.16	0.421630287221885	3.39	0.128586294370088	0.662393928390023	0.159623183808191	0.1347	0.0669	0.0064	0.0025	0.0221	0.0023	0.0029	0.0185	0.1653	0.0128	0.0159	0.0043	0.0893	0.0175	0.0065	0.0037	0.0029	0.1077	0.0817	0.0102	0.0097	0.0068	0.0208	0.0046	0.0128	0.1684
4	rs13134417	147421439	1.16	0.421630287221885	3.4	0.121538743628758	0.658660319339029	0.166049143259399	0.1347	0.067	0.0063	0.0025	0.022	0.0023	0.003	0.0185	0.1654	0.013	0.0159	0.0043	0.0891	0.0174	0.0065	0.0037	0.0029	0.1079	0.0817	0.0102	0.0097	0.0069	0.0208	0.0046	0.0129	0.1683
4	rs3914631	147441825	1.16	0.421630287221885	3.4	0.121538743628758	0.668156544270248	0.146012857315485	0.1348	0.0669	0.0062	0.0025	0.0221	0.0023	0.0031	0.0184	0.1654	0.0131	0.016	0.0043	0.0888	0.0172	0.0066	0.0037	0.0029	0.1073	0.0817	0.0103	0.0098	0.007	0.0208	0.0047	0.013	0.1685
4	rs62326870	147443674	1.16	0.421630287221885	3.4	0.121538743628758	0.618712363597015	0.14377156807406	0.1349	0.0668	0.0062	0.0025	0.0221	0.0023	0.0031	0.0184	0.1654	0.0131	0.0161	0.0044	0.0887	0.0172	0.0066	0.0038	0.0029	0.1072	0.0818	0.0103	0.0096	0.007	0.0208	0.0047	0.013	0.1685
4	rs78622143	147455044	1.16	0.421630287221885	3.4	0.121538743628758	0.55143458074253	0.101726761465826	0.135	0.0668	0.0063	0.0025	0.0221	0.0023	0.0032	0.0184	0.1648	0.0131	0.0163	0.0045	0.0881	0.0171	0.0068	0.0038	0.003	0.1069	0.0817	0.0103	0.0096	0.0071	0.021	0.0048	0.0131	0.1689
4	rs2102252	147466990	1.16	0.421630287221885	3.4	0.121538743628758	0.532173356992092	0.0766992598697295	0.1351	0.0667	0.0064	0.0025	0.0221	0.0023	0.0033	0.0184	0.1643	0.0131	0.0165	0.0047	0.0875	0.0171	0.0071	0.0038	0.0031	0.1066	0.0816	0.0102	0.0096	0.0072	0.0212	0.0049	0.0131	0.1691
4	rs4634243	147467161	1.16	0.421630287221885	3.4	0.121538743628758	0.533083212296874	0.0764802456905709	0.1351	0.0667	0.0064	0.0025	0.022	0.0023	0.0033	0.0183	0.1644	0.0131	0.0165	0.0047	0.0875	0.0171	0.0071	0.0038	0.0031	0.1066	0.0817	0.0102	0.0096	0.0072	0.0211	0.0049	0.0131	0.1692
4	rs114577472	147468186	1.16	0.421630287221885	3.4	0.121538743628758	0.495884503500215	0.0684197657324233	0.1351	0.0667	0.0064	0.0025	0.0221	0.0023	0.0033	0.0183	0.1644	0.0132	0.0165	0.0047	0.0874	0.0171	0.0071	0.0038	0.0031	0.1065	0.0816	0.0102	0.0096	0.0072	0.0212	0.005	0.0131	0.1691
4	rs6829633	147469546	1.16	0.421630287221885	3.4	0.121538743628758	0.466606891461022	0.0634800449719103	0.1355	0.0669	0.0065	0.0025	0.0219	0.0024	0.0033	0.0182	0.1647	0.0132	0.0164	0.0048	0.0867	0.017	0.0073	0.0038	0.0031	0.1057	0.0808	0.0103	0.0096	0.0072	0.0216	0.0051	0.0133	0.1696
4	rs80190287	147480762	1.16	0.421630287221885	3.41	0.114783892697204	0.444786488782363	0.0298445901737931	0.1364	0.0664	0.0065	0.0023	0.0214	0.0024	0.0033	0.0185	0.1659	0.0133	0.016	0.0052	0.0848	0.0169	0.0078	0.0037	0.0031	0.1046	0.08	0.0104	0.0096	0.0075	0.0221	0.0055	0.0134	0.1704
4	rs17770092	147481601	1.16	0.421630287221885	3.4	0.121538743628758	0.446635014086019	0.0300864075454566	0.1364	0.0664	0.0065	0.0023	0.0214	0.0024	0.0033	0.0185	0.1659	0.0133	0.016	0.0052	0.0848	0.0169	0.0078	0.0037	0.0031	0.1046	0.08	0.0104	0.0096	0.0075	0.0221	0.0055	0.0134	0.1704
4	rs62326912	147487776	1.16	0.421630287221885	3.42	0.108314757127468	0.444726921756611	0.0301833888372973	0.1364	0.0664	0.0065	0.0023	0.0214	0.0024	0.0033	0.0185	0.1659	0.0133	0.016	0.0052	0.0848	0.017	0.0078	0.0037	0.0031	0.1046	0.08	0.0104	0.0096	0.0075	0.0221	0.0055	0.0134	0.1705
4	rs72731835	147489447	1.16	0.421630287221885	3.43	0.102124300974309	0.443655387038948	0.0315068144255003	0.1364	0.0664	0.0065	0.0023	0.0214	0.0024	0.0033	0.0185	0.1659	0.0133	0.016	0.0052	0.0848	0.017	0.0078	0.0037	0.0031	0.1045	0.0801	0.0104	0.0096	0.0075	0.0221	0.0055	0.0134	0.1705
4	rs10033329	147490123	1.16	0.421630287221885	3.42	0.108314757127468	0.444429145545466	0.0320036463383413	0.1364	0.0664	0.0065	0.0023	0.0214	0.0024	0.0033	0.0185	0.1659	0.0133	0.016	0.0052	0.0848	0.017	0.0078	0.0037	0.0031	0.1045	0.0801	0.0104	0.0096	0.0075	0.0221	0.0055	0.0134	0.1705
4	rs7680105	147507651	1.16	0.421630287221885	3.42	0.108314757127468	0.441753580661802	0.0285545245579515	0.1365	0.0664	0.0065	0.0023	0.0214	0.0024	0.0033	0.0185	0.1661	0.0133	0.016	0.0053	0.0847	0.017	0.0078	0.0037	0.0031	0.1045	0.08	0.0104	0.0096	0.0075	0.0221	0.0056	0.0134	0.1704
4	rs112212828	147511716	1.16	0.421630287221885	3.42	0.108314757127468	0.408955856569918	0.0188237317520134	0.1364	0.0665	0.0064	0.0022	0.0214	0.0023	0.0032	0.0185	0.166	0.0133	0.0159	0.0053	0.0847	0.0169	0.0079	0.0036	0.003	0.1045	0.08	0.0104	0.0095	0.0076	0.022	0.0056	0.0134	0.1706
4	rs62326914	147519432	1.16	0.421630287221885	3.43	0.102124300974309	0.425051979379605	0.0228483206151456	0.1363	0.0666	0.0065	0.0022	0.0214	0.0023	0.0032	0.0185	0.1659	0.0132	0.0159	0.0053	0.0846	0.0169	0.008	0.0036	0.0031	0.1045	0.08	0.0104	0.0095	0.0077	0.022	0.0057	0.0134	0.1708
4	rs2134852	147535168	1.16	0.421630287221885	3.44	0.0962054431234386	0.478510603099346	0.0254691323024984	0.1364	0.0667	0.0063	0.0021	0.0213	0.0023	0.0032	0.0184	0.166	0.0132	0.0159	0.0054	0.0847	0.017	0.0081	0.0036	0.0031	0.1047	0.0797	0.0105	0.0094	0.0077	0.022	0.0057	0.0134	0.1709
4	rs79722413	147536998	1.16	0.421630287221885	3.44	0.0962054431234386	0.475182561205538	0.0247128204185027	0.1364	0.0666	0.0064	0.0021	0.0213	0.0023	0.0032	0.0184	0.1659	0.0132	0.0159	0.0054	0.0847	0.017	0.0081	0.0036	0.0031	0.1047	0.0796	0.0105	0.0094	0.0077	0.022	0.0057	0.0134	0.1709
4	rs12648451	147538883	1.16	0.421630287221885	3.44	0.0962054431234386	0.476721919957177	0.0257836955249316	0.1363	0.0666	0.0064	0.0021	0.0213	0.0023	0.0033	0.0184	0.1659	0.0132	0.0159	0.0054	0.0847	0.017	0.0081	0.0036	0.0031	0.1047	0.0796	0.0105	0.0094	0.0077	0.022	0.0057	0.0134	0.1709
4	rs10033069	147549811	1.16	0.421630287221885	3.42	0.108314757127468	0.463927394241362	0.0272911844961609	0.1363	0.0666	0.0063	0.0021	0.0213	0.0023	0.0033	0.0184	0.1661	0.0132	0.0158	0.0054	0.0847	0.0171	0.0081	0.0036	0.0031	0.1046	0.0797	0.0104	0.0094	0.0077	0.022	0.0057	0.0134	0.171
4	rs72731844	147555879	1.16	0.421630287221885	3.42	0.108314757127468	0.433715884259797	0.0197250652650028	0.1362	0.0666	0.0063	0.0021	0.0212	0.0022	0.0033	0.0184	0.1662	0.0132	0.0158	0.0054	0.0847	0.0171	0.0081	0.0036	0.0031	0.1046	0.0797	0.0104	0.0094	0.0077	0.022	0.0056	0.0134	0.1709
4	rs114185891	147578325	1.17	0.382518045708746	3.42	0.108314757127468	0.4293145586958	0.0206063657619705	0.1353	0.0668	0.0066	0.0021	0.0208	0.0022	0.0034	0.0186	0.1667	0.0132	0.0158	0.0054	0.0853	0.0173	0.0082	0.0033	0.0033	0.105	0.0799	0.0102	0.0092	0.0075	0.022	0.0054	0.0136	0.1701
4	rs73855618	147591174	1.16	0.421630287221885	3.42	0.108314757127468	0.466119150343152	0.0254691323024984	0.1348	0.0669	0.0068	0.0021	0.0206	0.0022	0.0035	0.0188	0.167	0.0132	0.0158	0.0054	0.0857	0.0174	0.0083	0.0032	0.0034	0.1053	0.08	0.0101	0.0092	0.0074	0.022	0.0053	0.0137	0.1696
4	rs13147448	147592101	1.16	0.421630287221885	3.42	0.108314757127468	0.454126968941527	0.0295075739799362	0.1348	0.0668	0.0068	0.0022	0.0206	0.0022	0.0035	0.0189	0.1671	0.0132	0.0158	0.0054	0.0856	0.0174	0.0083	0.003	0.0033	0.1056	0.0801	0.0101	0.0091	0.0074	0.022	0.0053	0.0137	0.1694
4	rs2655618	147602710	1.16	0.421630287221885	3.42	0.108314757127468	0.410156595779261	0.0265095516250392	0.1352	0.0665	0.0068	0.0022	0.0206	0.0021	0.0035	0.019	0.1673	0.0132	0.016	0.0054	0.0855	0.0172	0.0082	0.0031	0.0033	0.1055	0.08	0.01	0.009	0.0074	0.022	0.0052	0.0136	0.1696
4	rs55757320	147610150	1.16	0.421630287221885	3.42	0.108314757127468	0.425692934642233	0.0251563994761228	0.1353	0.0664	0.0067	0.0022	0.0206	0.0021	0.0035	0.019	0.1674	0.0132	0.016	0.0054	0.0855	0.0172	0.0082	0.0031	0.0033	0.1055	0.08	0.01	0.0089	0.0074	0.022	0.0051	0.0136	0.1699
4	rs72731855	147616753	1.16	0.421630287221885	3.42	0.108314757127468	0.435954370570402	0.0262816988485832	0.1353	0.0664	0.0067	0.0022	0.0206	0.0021	0.0035	0.019	0.1674	0.0132	0.016	0.0054	0.0856	0.0172	0.0082	0.0031	0.0033	0.1055	0.08	0.01	0.0089	0.0073	0.0221	0.005	0.0136	0.1701
4	rs35119939	147618993	1.16	0.421630287221885	3.42	0.108314757127468	0.447112665156571	0.0266009526377615	0.1353	0.0663	0.0067	0.0022	0.0206	0.0021	0.0035	0.019	0.1674	0.0132	0.016	0.0054	0.0856	0.0172	0.0082	0.0031	0.0033	0.1055	0.08	0.0099	0.0089	0.0073	0.0221	0.005	0.0136	0.1701
4	rs17772451	147619089	1.16	0.421630287221885	3.42	0.108314757127468	0.454909642994521	0.0270140923458692	0.1353	0.0663	0.0067	0.0022	0.0206	0.0021	0.0035	0.019	0.1674	0.0132	0.016	0.0054	0.0855	0.0172	0.0082	0.0031	0.0033	0.1054	0.08	0.0099	0.0089	0.0073	0.0221	0.005	0.0136	0.1702
4	rs115244577	147621528	1.16	0.421630287221885	3.42	0.108314757127468	0.447351584849544	0.0253795931378097	0.1353	0.0663	0.0067	0.0022	0.0206	0.0022	0.0035	0.019	0.1674	0.0132	0.016	0.0053	0.0855	0.0172	0.0082	0.0031	0.0033	0.1054	0.08	0.0099	0.0089	0.0073	0.0221	0.005	0.0136	0.1702
4	rs1504354	147636699	1.16	0.421630287221885	3.42	0.108314757127468	0.440211328609339	0.0264182990865332	0.1353	0.0663	0.0067	0.0022	0.0206	0.0022	0.0035	0.019	0.1674	0.0132	0.016	0.0053	0.0856	0.0172	0.0082	0.0031	0.0033	0.1054	0.08	0.0099	0.0089	0.0074	0.0221	0.0051	0.0136	0.1701
4	rs115610883	147648189	1.17	0.382518045708746	3.42	0.108314757127468	0.391212707606553	0.0197250652650028	0.1352	0.0662	0.0067	0.0022	0.0206	0.0022	0.0034	0.0191	0.1674	0.0132	0.016	0.0053	0.0857	0.0172	0.0081	0.0031	0.0033	0.1054	0.0799	0.0099	0.0089	0.0074	0.0221	0.0051	0.0136	0.1701
4	rs79054842	147653705	1.17	0.382518045708746	3.42	0.108314757127468	0.239345086263869	0.0153902037302699	0.135	0.0659	0.0064	0.0023	0.0207	0.0021	0.0031	0.0195	0.1671	0.0133	0.0161	0.0054	0.0865	0.0173	0.0079	0.003	0.0033	0.1056	0.0793	0.01	0.0089	0.0074	0.0222	0.0051	0.0138	0.1703
4	rs10027612	147658082	1.17	0.382518045708746	3.42	0.108314757127468	0.238785243283156	0.0163519484473983	0.135	0.0658	0.0064	0.0023	0.0207	0.0022	0.0031	0.0196	0.167	0.0133	0.0161	0.0054	0.0866	0.0173	0.0079	0.003	0.0033	0.1057	0.0793	0.01	0.0089	0.0074	0.0222	0.0051	0.0138	0.1703
4	rs17021899	147665142	1.16	0.421630287221885	3.42	0.108314757127468	0.272726100477185	0.0278493563335276	0.1347	0.065	0.0064	0.0024	0.0211	0.0024	0.0031	0.0199	0.166	0.0135	0.0163	0.0054	0.0864	0.017	0.0074	0.003	0.0041	0.1054	0.0799	0.0098	0.0089	0.0074	0.0224	0.005	0.014	0.1707
4	rs56403071	147684746	1.16	0.421630287221885	3.43	0.102124300974309	0.25362050362361	0.0267841997551785	0.1347	0.065	0.0063	0.0024	0.0211	0.0024	0.0031	0.0199	0.166	0.0136	0.0163	0.0054	0.0864	0.017	0.0073	0.003	0.0041	0.1055	0.0799	0.0098	0.0088	0.0074	0.0224	0.005	0.014	0.1707
4	rs76342943	147684891	1.16	0.421630287221885	3.43	0.102124300974309	0.25335366653211	0.0266009526377615	0.1347	0.065	0.0063	0.0024	0.0211	0.0024	0.0031	0.0199	0.166	0.0136	0.0163	0.0054	0.0864	0.017	0.0073	0.003	0.0041	0.1055	0.0799	0.0098	0.0088	0.0074	0.0224	0.005	0.014	0.1707
4	rs79307701	147705771	1.16	0.421630287221885	3.43	0.102124300974309	0.14792571831383	0.0336686125553273	0.1347	0.0649	0.006	0.0024	0.021	0.0025	0.003	0.02	0.166	0.014	0.0164	0.0054	0.0861	0.0173	0.0072	0.0031	0.0041	0.1057	0.08	0.0097	0.0089	0.0073	0.0225	0.005	0.0142	0.17
4	rs115369951	147708800	1.16	0.421630287221885	3.43	0.102124300974309	0.132782556671036	0.0361594049063466	0.1346	0.0649	0.006	0.0024	0.021	0.0025	0.003	0.0201	0.1659	0.0141	0.0164	0.0054	0.086	0.0173	0.0072	0.0032	0.0041	0.1057	0.08	0.0096	0.0089	0.0073	0.0225	0.005	0.0143	0.1698
4	rs7674628	147720217	1.16	0.421630287221885	3.43	0.102124300974309	0.117785870790606	0.0408789553683256	0.1346	0.0649	0.0059	0.0025	0.0211	0.0025	0.0029	0.0202	0.1659	0.0143	0.0165	0.0055	0.0859	0.0174	0.0071	0.0032	0.004	0.1058	0.08	0.0096	0.0089	0.0073	0.0225	0.005	0.0143	0.1696
4	rs34581318	147723928	1.16	0.421630287221885	3.43	0.102124300974309	0.128261869165877	0.0479305133119256	0.1345	0.0648	0.0059	0.0025	0.0211	0.0026	0.0029	0.0203	0.1659	0.0144	0.0165	0.0055	0.0859	0.0174	0.0071	0.0032	0.004	0.1058	0.08	0.0096	0.0089	0.0073	0.0225	0.005	0.0143	0.1695
4	rs4472156	147732785	1.16	0.421630287221885	3.43	0.102124300974309	0.142523869491599	0.048350110809401	0.1346	0.0649	0.0059	0.0025	0.0211	0.0026	0.0029	0.0202	0.1658	0.0144	0.0165	0.0055	0.0855	0.0174	0.0072	0.0033	0.0041	0.1057	0.0801	0.0096	0.009	0.0074	0.0225	0.005	0.0143	0.1696
4	rs17022004	147760078	1.16	0.421630287221885	3.44	0.0962054431234386	0.130920364278821	0.0484101843611724	0.1348	0.0649	0.0059	0.0025	0.0211	0.0026	0.003	0.0202	0.1658	0.0144	0.0165	0.0056	0.0853	0.0174	0.0071	0.0033	0.0041	0.1058	0.08	0.0096	0.009	0.0074	0.0225	0.005	0.0143	0.1694
4	rs116176934	147760383	1.16	0.421630287221885	3.43	0.102124300974309	0.135931871766278	0.0504109108230299	0.1349	0.0649	0.0059	0.0025	0.0211	0.0026	0.003	0.0202	0.1658	0.0144	0.0165	0.0056	0.0851	0.0174	0.0071	0.0034	0.0041	0.1057	0.0799	0.0096	0.009	0.0074	0.0228	0.005	0.0143	0.1694
4	rs75033583	147767162	1.16	0.421630287221885	3.43	0.102124300974309	0.124394849488363	0.0487713126614836	0.1351	0.065	0.0059	0.0025	0.0212	0.0026	0.003	0.0202	0.1657	0.0144	0.0165	0.0056	0.0849	0.0175	0.0071	0.0033	0.0041	0.1058	0.0797	0.0096	0.009	0.0074	0.0228	0.005	0.0141	0.1695
4	rs6855967	147768206	1.17	0.382518045708746	3.43	0.102124300974309	0.124748796014421	0.0567518894301204	0.1353	0.0652	0.0058	0.0025	0.0212	0.0026	0.003	0.0201	0.1657	0.0144	0.0166	0.0056	0.0846	0.0176	0.007	0.0033	0.0041	0.1059	0.0795	0.0096	0.009	0.0074	0.0228	0.0051	0.0141	0.1697
4	rs10013280	147788709	1.16	0.421630287221885	3.43	0.102124300974309	0.115659931591027	0.0536349935677788	0.1363	0.0656	0.0056	0.0023	0.0214	0.0026	0.003	0.0201	0.1654	0.0144	0.0166	0.0057	0.0843	0.0179	0.007	0.0032	0.004	0.1062	0.0783	0.0095	0.009	0.0075	0.0228	0.0052	0.0139	0.1695
4	rs76214282	147802635	1.16	0.421630287221885	3.43	0.102124300974309	0.0750758988584313	0.0397158453180618	0.1361	0.0655	0.0055	0.0023	0.0215	0.0027	0.003	0.02	0.1648	0.0143	0.0166	0.0058	0.0849	0.018	0.007	0.0032	0.0039	0.1061	0.0792	0.0095	0.0089	0.0076	0.0226	0.0052	0.0137	0.1692
4	rs11735746	147811751	1.16	0.421630287221885	3.44	0.0962054431234386	0.0736467027695217	0.0413820422838874	0.1361	0.0655	0.0055	0.0023	0.0215	0.0027	0.003	0.02	0.1646	0.0143	0.0166	0.0058	0.0851	0.0181	0.007	0.0032	0.0039	0.106	0.0796	0.0095	0.0089	0.0077	0.0226	0.0053	0.0136	0.1691
4	rs79859953	147817187	1.16	0.421630287221885	3.44	0.0962054431234386	0.0770674082933491	0.044458155480837	0.1361	0.0655	0.0055	0.0023	0.0215	0.0027	0.003	0.02	0.1646	0.0143	0.0166	0.0058	0.0851	0.0181	0.007	0.0032	0.0039	0.106	0.0796	0.0095	0.0089	0.0077	0.0226	0.0053	0.0136	0.1691
4	rs10034043	147818113	1.16	0.421630287221885	3.43	0.102124300974309	0.0780537942972116	0.044458155480837	0.1361	0.0655	0.0055	0.0023	0.0215	0.0027	0.003	0.02	0.1646	0.0143	0.0166	0.0058	0.0851	0.0181	0.007	0.0032	0.0039	0.106	0.0796	0.0095	0.0089	0.0077	0.0226	0.0053	0.0136	0.1691
4	rs17610219	147824864	1.16	0.421630287221885	3.43	0.102124300974309	0.0785168754250214	0.0443424760554932	0.1361	0.0655	0.0055	0.0023	0.0215	0.0028	0.003	0.02	0.1648	0.0143	0.0166	0.0058	0.0852	0.018	0.0071	0.0032	0.0039	0.1059	0.0794	0.0095	0.0089	0.0077	0.0226	0.0053	0.0136	0.169
4	rs17022100	147826062	1.16	0.421630287221885	3.43	0.102124300974309	0.0755921790267823	0.04183154410652	0.1361	0.0655	0.0055	0.0023	0.0215	0.0028	0.003	0.02	0.1648	0.0143	0.0166	0.0058	0.0852	0.018	0.0071	0.0032	0.0039	0.1059	0.0794	0.0095	0.0089	0.0077	0.0226	0.0053	0.0136	0.169
4	rs35123039	147830297	1.16	0.421630287221885	3.44	0.0962054431234386	0.0676443890681649	0.0330586696625765	0.1361	0.0655	0.0055	0.0024	0.0215	0.0028	0.003	0.02	0.1651	0.0143	0.0165	0.0058	0.0852	0.018	0.0071	0.0032	0.0039	0.1059	0.0795	0.0095	0.0089	0.0077	0.0226	0.0053	0.0136	0.1686
4	rs115374528	147849754	1.16	0.421630287221885	3.44	0.0962054431234386	0.0663488583283305	0.0300864075454566	0.1361	0.0656	0.0055	0.0024	0.0215	0.0028	0.003	0.02	0.1655	0.0143	0.0165	0.0059	0.0852	0.018	0.0071	0.0032	0.0039	0.1059	0.0796	0.0095	0.0089	0.0077	0.0226	0.0053	0.0136	0.168
4	rs75292601	147850561	1.16	0.421630287221885	3.44	0.0962054431234386	0.0663686654481591	0.0300864075454566	0.1361	0.0656	0.0055	0.0024	0.0215	0.0028	0.003	0.02	0.1655	0.0143	0.0165	0.0059	0.0852	0.018	0.0071	0.0032	0.0039	0.1059	0.0796	0.0095	0.0089	0.0077	0.0226	0.0053	0.0136	0.168
4	rs75143743	147859226	1.16	0.421630287221885	3.44	0.0962054431234386	0.053970884842495	0.0241417796437503	0.1361	0.0656	0.0055	0.0024	0.0213	0.0028	0.003	0.02	0.1658	0.0142	0.0165	0.0061	0.0852	0.018	0.0071	0.0032	0.0039	0.1059	0.0797	0.0095	0.0089	0.0077	0.0226	0.0053	0.0137	0.1675
4	rs59050226	147860951	1.16	0.421630287221885	3.44	0.0962054431234386	0.0604500409402074	0.0296036822255368	0.1363	0.0655	0.0055	0.0024	0.0213	0.0028	0.003	0.0198	0.1661	0.0142	0.0165	0.0061	0.0851	0.018	0.0071	0.0031	0.0039	0.1059	0.0799	0.0094	0.0089	0.0078	0.0226	0.0053	0.0137	0.1674
4	rs76522161	147879151	1.15	0.46334549806667	3.44	0.0962054431234386	0.0581148857128635	0.0273374958803479	0.1366	0.0655	0.0056	0.0023	0.0214	0.0027	0.0026	0.0196	0.1661	0.0141	0.0165	0.0061	0.0849	0.018	0.007	0.0029	0.0038	0.107	0.0798	0.0094	0.0086	0.0079	0.0224	0.0054	0.0137	0.1676
4	rs113034953	147879797	1.15	0.46334549806667	3.44	0.0962054431234386	0.05858798898765	0.0278493563335276	0.1367	0.0655	0.0056	0.0023	0.0214	0.0027	0.0026	0.0196	0.1661	0.0141	0.0165	0.0061	0.0848	0.018	0.007	0.0029	0.0038	0.107	0.0798	0.0094	0.0086	0.0079	0.0224	0.0054	0.0137	0.1676
4	rs748828	147879993	1.15	0.46334549806667	3.44	0.0962054431234386	0.058715798302275	0.0280365926626037	0.1367	0.0655	0.0056	0.0023	0.0214	0.0027	0.0026	0.0196	0.1661	0.0141	0.0165	0.0061	0.0848	0.018	0.007	0.0029	0.0038	0.107	0.0798	0.0094	0.0086	0.0079	0.0224	0.0054	0.0137	0.1676
4	rs1437261	147896553	1.16	0.421630287221885	3.42	0.108314757127468	0.0723399746084038	0.0276161393946916	0.1368	0.0658	0.0056	0.0024	0.0213	0.0026	0.0026	0.0195	0.1659	0.014	0.0163	0.0061	0.0848	0.0183	0.007	0.0029	0.0039	0.1071	0.0798	0.0093	0.0086	0.0078	0.0223	0.0053	0.0136	0.1678
4	rs17022256	147919958	1.16	0.421630287221885	3.42	0.108314757127468	0.108771713860647	0.0354767928393721	0.1367	0.0665	0.0057	0.0024	0.0213	0.0025	0.0028	0.0194	0.1655	0.0139	0.0162	0.0063	0.0842	0.0184	0.0072	0.0029	0.0043	0.1071	0.0799	0.0092	0.0086	0.0078	0.022	0.0056	0.0136	0.1675
4	rs189795859	147922885	1.15	0.46334549806667	3.43	0.102124300974309	0.117074585484909	0.0314078799091107	0.1367	0.0666	0.0057	0.0024	0.0213	0.0025	0.0028	0.0194	0.1654	0.0139	0.0162	0.0063	0.0841	0.0184	0.0073	0.0029	0.0043	0.1071	0.0801	0.0092	0.0086	0.0078	0.022	0.0056	0.0136	0.1673
4	rs2357439	147923616	1.15	0.46334549806667	3.43	0.102124300974309	0.12042615409792	0.0391126345579605	0.1367	0.0666	0.0057	0.0023	0.0213	0.0025	0.0028	0.0194	0.1654	0.0139	0.0162	0.0063	0.0841	0.0184	0.0073	0.0029	0.0043	0.1072	0.0801	0.0092	0.0086	0.0078	0.022	0.0056	0.0136	0.1673
4	rs35488106	147924367	1.15	0.46334549806667	3.43	0.102124300974309	0.119474977699657	0.0433646137910952	0.1367	0.0666	0.0057	0.0024	0.0213	0.0025	0.0028	0.0194	0.1653	0.0139	0.0162	0.0063	0.0841	0.0184	0.0073	0.0029	0.0043	0.1072	0.0803	0.0092	0.0086	0.0078	0.022	0.0056	0.0136	0.1672
4	rs6817074	147940161	1.15	0.46334549806667	3.43	0.102124300974309	0.139157190511373	0.0443424760554932	0.1372	0.0666	0.0058	0.0024	0.0213	0.0025	0.0029	0.0192	0.1653	0.0139	0.0162	0.0066	0.0837	0.0184	0.0075	0.0028	0.0045	0.1071	0.0804	0.0091	0.0087	0.0077	0.022	0.0057	0.0136	0.1666
4	rs75492219	147970600	1.16	0.421630287221885	3.42	0.108314757127468	0.263419595583161	0.0322033852047225	0.1379	0.0669	0.0057	0.0025	0.021	0.0025	0.0029	0.0189	0.1649	0.0139	0.0163	0.0071	0.0834	0.0185	0.0075	0.0029	0.005	0.1079	0.0804	0.0089	0.0087	0.0074	0.0217	0.0058	0.0137	0.1653
4	rs185589842	147971950	1.16	0.421630287221885	3.43	0.102124300974309	0.356282217380061	0.0340267784546026	0.1382	0.067	0.0057	0.0025	0.021	0.0026	0.0029	0.0189	0.1647	0.0138	0.0163	0.0072	0.0833	0.0185	0.0075	0.0029	0.0052	0.1083	0.0803	0.0089	0.0087	0.0072	0.0217	0.0058	0.0137	0.1648
4	rs1437274	147975765	1.16	0.421630287221885	3.44	0.0962054431234386	0.410385507755897	0.0364235263634658	0.1383	0.067	0.0057	0.0025	0.0209	0.0026	0.003	0.0188	0.1646	0.0138	0.0163	0.0072	0.0832	0.0186	0.0076	0.0029	0.0052	0.1084	0.0803	0.0088	0.0087	0.0072	0.0216	0.0058	0.0137	0.1645
4	rs4835370	147983460	1.16	0.421630287221885	3.44	0.0962054431234386	0.526729714931591	0.0427939392770941	0.1386	0.0671	0.0057	0.0026	0.0209	0.0026	0.003	0.0187	0.1645	0.0138	0.0164	0.0073	0.0831	0.0186	0.0076	0.0029	0.0054	0.1086	0.0802	0.0088	0.0087	0.0071	0.0216	0.0058	0.0138	0.1641
4	rs11100939	147990950	1.16	0.421630287221885	3.43	0.102124300974309	0.496135765283215	0.0469181924348077	0.1387	0.0672	0.0057	0.0025	0.0208	0.0026	0.003	0.0187	0.1645	0.0138	0.0163	0.0071	0.0827	0.0184	0.0076	0.0029	0.0053	0.11	0.0802	0.0088	0.0087	0.007	0.0215	0.0058	0.0137	0.164
4	rs6849931	147991453	1.16	0.421630287221885	3.43	0.102124300974309	0.492185513082172	0.0412700067924072	0.1387	0.0672	0.0057	0.0025	0.0208	0.0026	0.003	0.0187	0.1644	0.0137	0.0163	0.0071	0.0827	0.0184	0.0076	0.0029	0.0053	0.1101	0.0802	0.0088	0.0087	0.007	0.0215	0.0058	0.0137	0.1639
4	rs1507500	147993702	1.16	0.421630287221885	3.43	0.102124300974309	0.565590418024479	0.0428508550264692	0.1386	0.0671	0.0057	0.0025	0.0208	0.0026	0.0029	0.0186	0.1644	0.0137	0.0164	0.0071	0.0827	0.0184	0.0076	0.0029	0.0054	0.1103	0.0804	0.0088	0.0087	0.007	0.0214	0.0058	0.0138	0.1638
4	rs17022539	148001517	1.16	0.421630287221885	3.43	0.102124300974309	0.731962989054257	0.0481700866478443	0.138	0.0675	0.0057	0.0026	0.0207	0.0026	0.0029	0.0184	0.1639	0.0136	0.0165	0.0072	0.0824	0.0185	0.0076	0.0028	0.0055	0.1111	0.0809	0.0088	0.0087	0.0069	0.0213	0.0057	0.0138	0.1641
4	rs62343681	148009734	1.16	0.421630287221885	3.43	0.102124300974309	0.4134246214616	0.045739439008876	0.1378	0.0677	0.0058	0.0026	0.0205	0.0027	0.003	0.0182	0.1635	0.0134	0.0167	0.0072	0.0824	0.0186	0.0077	0.0029	0.0052	0.1122	0.0812	0.0087	0.0086	0.0067	0.0212	0.0057	0.0138	0.1635
4	rs12505912	148009958	1.16	0.421630287221885	3.42	0.108314757127468	0.41728254968957	0.0482900699995543	0.1378	0.0678	0.0058	0.0026	0.0205	0.0027	0.003	0.0182	0.1634	0.0134	0.0167	0.0072	0.0824	0.0186	0.0077	0.0029	0.0052	0.1122	0.0814	0.0087	0.0086	0.0067	0.0211	0.0057	0.0138	0.1634
4	rs114195311	148011420	1.16	0.421630287221885	3.43	0.102124300974309	0.353995182229464	0.0362121591486329	0.1376	0.0678	0.0058	0.0027	0.0205	0.0027	0.003	0.0181	0.1634	0.0134	0.0167	0.0072	0.0823	0.0186	0.0077	0.0029	0.0052	0.1123	0.0815	0.0087	0.0086	0.0067	0.0212	0.0058	0.0138	0.1633
4	rs60132894	148015450	1.17	0.382518045708746	3.44	0.0962054431234386	0.199137618889441	0.0666870160344164	0.1368	0.0678	0.0056	0.0029	0.0203	0.0027	0.003	0.018	0.1639	0.0132	0.0167	0.0073	0.0817	0.0187	0.0076	0.0032	0.0049	0.1138	0.0824	0.0086	0.0086	0.0065	0.0213	0.0059	0.0137	0.1625
4	rs114229853	148021522	1.17	0.382518045708746	3.44	0.0962054431234386	0.196041465827433	0.0700302302099865	0.1364	0.0679	0.0055	0.0029	0.0202	0.0028	0.003	0.018	0.1642	0.0132	0.0167	0.0074	0.0815	0.0187	0.0075	0.0033	0.0049	0.114	0.0826	0.0085	0.0085	0.0065	0.0212	0.0059	0.0137	0.1622
4	rs13145368	148023873	1.17	0.382518045708746	3.44	0.0962054431234386	0.247258809226919	0.134387839338093	0.1351	0.0685	0.0055	0.0031	0.0198	0.0029	0.0031	0.018	0.165	0.0133	0.0168	0.0077	0.0809	0.0188	0.0073	0.0037	0.005	0.1148	0.0832	0.0083	0.0084	0.0063	0.0209	0.0059	0.0138	0.1613
4	rs62341466	148026409	1.17	0.382518045708746	3.44	0.0962054431234386	0.057482033191222	0.110789343161344	0.1355	0.0686	0.0055	0.0032	0.0194	0.0028	0.0031	0.0184	0.1648	0.0132	0.0169	0.0079	0.0804	0.0187	0.007	0.0039	0.004	0.1165	0.0843	0.008	0.0079	0.0063	0.0205	0.0058	0.0138	0.1609
4	rs7693480	148031154	1.17	0.382518045708746	3.44	0.0962054431234386	0.0466615945356355	0.116678387763124	0.1358	0.0685	0.0055	0.0032	0.0193	0.0028	0.0032	0.0185	0.1648	0.0132	0.0169	0.008	0.08	0.0187	0.0069	0.0039	0.0037	0.1168	0.0849	0.0079	0.0078	0.0064	0.0203	0.0058	0.0137	0.1606
4	rs1507495	148032003	1.17	0.382518045708746	3.45	0.090551063959542	0.0361581830674801	0.12799439413275	0.136	0.068	0.0055	0.0033	0.0193	0.0029	0.0032	0.0185	0.1649	0.0132	0.0169	0.008	0.0797	0.0186	0.0068	0.0039	0.0037	0.1165	0.0855	0.0079	0.0077	0.0066	0.0203	0.0058	0.0137	0.1607
4	rs114321228	148041927	1.17	0.382518045708746	3.45	0.090551063959542	0.0335822930017695	0.139326887209051	0.1363	0.0682	0.0055	0.0034	0.0193	0.003	0.0032	0.0186	0.1651	0.0132	0.0169	0.008	0.0794	0.0186	0.0066	0.0039	0.0037	0.1162	0.0856	0.0078	0.0077	0.0065	0.0203	0.0058	0.0136	0.1607
4	rs1395821	148047550	1.17	0.382518045708746	3.45	0.090551063959542	0.0389510436262784	0.167128792396699	0.1364	0.0682	0.0055	0.0034	0.0193	0.003	0.0032	0.0186	0.1651	0.0131	0.0169	0.008	0.0794	0.0186	0.0066	0.0039	0.0037	0.1162	0.0856	0.0078	0.0077	0.0065	0.0204	0.0057	0.0136	0.1607
4	rs13145317	148047972	1.17	0.382518045708746	3.45	0.090551063959542	0.0385785846767835	0.167030541089163	0.1366	0.0683	0.0054	0.0034	0.0193	0.003	0.0031	0.0186	0.1652	0.0131	0.0169	0.008	0.0793	0.0186	0.0065	0.0039	0.0037	0.1161	0.0857	0.0078	0.0077	0.0065	0.0204	0.0057	0.0136	0.1606
4	rs2174801	148069540	1.2	0.280131383133392	3.47	0.0800071130091993	0.196234166492383	0.323232101297956	0.1379	0.0706	0.005	0.0041	0.0189	0.0032	0.003	0.0187	0.1631	0.0129	0.017	0.0076	0.0785	0.019	0.0062	0.0041	0.0032	0.1165	0.0862	0.0073	0.0075	0.0063	0.0202	0.0055	0.0135	0.1611
4	rs115531932	148070083	1.2	0.280131383133392	3.48	0.0751031739839783	0.194503743725159	0.309581160254168	0.1379	0.0706	0.005	0.0041	0.0189	0.0032	0.003	0.0187	0.1631	0.0129	0.017	0.0076	0.0785	0.019	0.0062	0.0041	0.0032	0.1165	0.0862	0.0073	0.0075	0.0063	0.0202	0.0055	0.0135	0.1611
4	rs76671050	148079735	1.2	0.280131383133392	3.5	0.0659953737268723	0.205214964193927	0.319227557082015	0.1379	0.0708	0.005	0.0042	0.0189	0.0032	0.003	0.0187	0.163	0.0129	0.0171	0.0076	0.0787	0.019	0.0061	0.0041	0.0032	0.1163	0.0861	0.0073	0.0074	0.0062	0.0202	0.0055	0.0135	0.1612
4	rs79078880	148082070	1.2	0.280131383133392	3.5	0.0659953737268723	0.212321849803633	0.325422579179607	0.1379	0.0708	0.005	0.0042	0.0188	0.0033	0.003	0.0187	0.163	0.013	0.0171	0.0076	0.0788	0.019	0.0061	0.0042	0.0032	0.1162	0.0861	0.0073	0.0074	0.0062	0.0202	0.0055	0.0135	0.1613
4	rs62341525	148090368	1.2	0.280131383133392	3.5	0.0659953737268723	0.242155151974839	0.336685631407087	0.1379	0.071	0.0049	0.0042	0.0187	0.0033	0.003	0.0188	0.1629	0.013	0.0171	0.0076	0.0791	0.019	0.006	0.0042	0.0032	0.1159	0.0861	0.0073	0.0074	0.0062	0.0202	0.0055	0.0135	0.1614
4	rs112075037	148092981	1.2	0.280131383133392	3.5	0.0659953737268723	0.244983292422617	0.338409331429494	0.1379	0.071	0.0049	0.0042	0.0187	0.0033	0.003	0.0188	0.1628	0.013	0.0171	0.0076	0.0791	0.019	0.006	0.0042	0.0032	0.1159	0.0861	0.0073	0.0074	0.0062	0.0202	0.0055	0.0134	0.1614
4	rs1463960	148097626	1.2	0.280131383133392	3.5	0.0659953737268723	0.265011682268337	0.328838600465995	0.1379	0.071	0.0049	0.0042	0.0187	0.0033	0.003	0.0188	0.1628	0.013	0.0171	0.0078	0.0791	0.019	0.006	0.0042	0.0031	0.1158	0.0861	0.0073	0.0074	0.0062	0.0202	0.0055	0.0134	0.1614
4	rs1507497	148098325	1.2	0.280131383133392	3.5	0.0659953737268723	0.266974799469717	0.333368589357031	0.1379	0.071	0.0049	0.0042	0.0187	0.0033	0.003	0.0188	0.1628	0.013	0.0171	0.0078	0.0791	0.019	0.006	0.0042	0.0031	0.1158	0.0861	0.0073	0.0074	0.0062	0.0202	0.0055	0.0134	0.1614
4	rs114633655	148101143	1.2	0.280131383133392	3.5	0.0659953737268723	0.270601914688611	0.333368589357031	0.1379	0.071	0.0049	0.0042	0.0187	0.0033	0.003	0.0188	0.1628	0.013	0.0171	0.0078	0.0791	0.019	0.006	0.0042	0.0031	0.1158	0.0861	0.0073	0.0074	0.0062	0.0201	0.0055	0.0134	0.1614
4	rs34712672	148105347	1.2	0.280131383133392	3.5	0.0659953737268723	0.281359505030615	0.336685631407087	0.1379	0.0711	0.0049	0.0042	0.0187	0.0033	0.003	0.0188	0.1628	0.013	0.0172	0.0078	0.0792	0.019	0.006	0.0042	0.0031	0.1157	0.0862	0.0073	0.0074	0.0062	0.0201	0.0054	0.0134	0.1613
4	rs35313093	148111272	1.2	0.280131383133392	3.5	0.0659953737268723	0.297166787781838	0.3493020313066	0.1379	0.0711	0.0048	0.0042	0.0186	0.0033	0.003	0.0188	0.1628	0.013	0.0172	0.0079	0.0792	0.019	0.006	0.0042	0.0031	0.1157	0.0861	0.0073	0.0074	0.0062	0.0201	0.0054	0.0135	0.1613
4	rs75410552	148122614	1.2	0.280131383133392	3.57	0.0407165604515682	0.368589390806078	0.34644548006764	0.138	0.0712	0.0048	0.0042	0.0186	0.0033	0.003	0.0186	0.1626	0.0129	0.0173	0.0082	0.0792	0.019	0.006	0.0042	0.0031	0.1157	0.0863	0.0073	0.0074	0.0061	0.02	0.0053	0.0135	0.1613
4	rs79534273	148123652	1.2	0.280131383133392	3.57	0.0407165604515682	0.376163940133853	0.34483389775437	0.1381	0.0712	0.0048	0.0042	0.0186	0.0033	0.003	0.0186	0.1626	0.0129	0.0173	0.0082	0.0792	0.019	0.006	0.0042	0.0031	0.1157	0.0864	0.0073	0.0074	0.0061	0.02	0.0053	0.0135	0.1613
4	rs74954989	148123930	1.2	0.280131383133392	3.57	0.0407165604515682	0.377260263786533	0.345701403819056	0.1381	0.0712	0.0048	0.0042	0.0186	0.0033	0.003	0.0186	0.1626	0.0129	0.0173	0.0082	0.0792	0.019	0.006	0.0042	0.0031	0.1157	0.0864	0.0073	0.0074	0.0061	0.02	0.0053	0.0135	0.1613
4	rs1507491	148127582	1.2	0.280131383133392	3.57	0.0407165604515682	0.386089204201435	0.350421645068265	0.1381	0.0713	0.0048	0.0042	0.0186	0.0033	0.003	0.0186	0.1626	0.0129	0.0173	0.0083	0.0792	0.019	0.006	0.0042	0.0031	0.1157	0.0864	0.0073	0.0074	0.0061	0.0199	0.0053	0.0135	0.1613
4	rs11100942	148150207	1.2	0.280131383133392	3.57	0.0407165604515682	0.471436677968786	0.372393188269182	0.1382	0.0713	0.0048	0.0042	0.0186	0.0033	0.0029	0.0185	0.1623	0.0129	0.0172	0.0084	0.0792	0.0191	0.006	0.0042	0.0031	0.1157	0.0865	0.0073	0.0073	0.0061	0.02	0.0052	0.0135	0.1616
4	rs10022493	148163938	1.2	0.280131383133392	3.57	0.0407165604515682	0.4841444438979	0.369989442003854	0.1382	0.0713	0.0048	0.0042	0.0186	0.0033	0.0029	0.0185	0.1622	0.0129	0.0172	0.0084	0.0792	0.0191	0.0059	0.0042	0.0031	0.1157	0.0866	0.0073	0.0073	0.0061	0.02	0.0052	0.0135	0.1617
4	rs1948970	148167466	1.2	0.280131383133392	3.56	0.0437561662613372	0.491684982667256	0.373153176008252	0.138	0.0713	0.0048	0.0042	0.0186	0.0033	0.0029	0.0185	0.1623	0.0128	0.0172	0.0085	0.0793	0.0191	0.0059	0.0042	0.0031	0.1157	0.0867	0.0073	0.0073	0.0061	0.02	0.0053	0.0135	0.1616
4	rs7695811	148169165	1.2	0.280131383133392	3.57	0.0407165604515682	0.492498469278205	0.374293974208262	0.138	0.0713	0.0048	0.0042	0.0186	0.0033	0.0029	0.0185	0.1623	0.0128	0.0172	0.0085	0.0793	0.0191	0.0059	0.0042	0.0031	0.1157	0.0867	0.0073	0.0073	0.0061	0.02	0.0053	0.0135	0.1616
4	rs57597389	148182446	1.2	0.280131383133392	3.57	0.0407165604515682	0.444667358658548	0.405717265901438	0.1381	0.0713	0.0048	0.0041	0.0186	0.0034	0.0029	0.0184	0.1623	0.0128	0.017	0.0085	0.0788	0.0191	0.0059	0.0042	0.0031	0.1158	0.0869	0.0073	0.0073	0.0062	0.02	0.0053	0.0134	0.1619
4	rs9995285	148191419	1.2	0.280131383133392	3.57	0.0407165604515682	0.446575325359016	0.408442986638036	0.1381	0.0713	0.0048	0.0041	0.0186	0.0034	0.0029	0.0184	0.1623	0.0128	0.017	0.0085	0.0788	0.0191	0.0059	0.0042	0.0031	0.1158	0.0869	0.0073	0.0073	0.0062	0.02	0.0053	0.0134	0.1619
4	rs12644017	148200205	1.2	0.280131383133392	3.57	0.0407165604515682	0.472417810375077	0.4233259481498	0.1382	0.0714	0.0048	0.0041	0.0186	0.0034	0.0029	0.0184	0.1624	0.0128	0.017	0.0085	0.0784	0.0191	0.0059	0.0042	0.0031	0.1159	0.0867	0.0073	0.0073	0.0062	0.02	0.0053	0.0134	0.162
4	rs114703922	148209326	1.2	0.280131383133392	3.56	0.0437561662613372	0.440863495225676	0.383966154547333	0.1382	0.0714	0.0048	0.0041	0.0186	0.0034	0.0029	0.0184	0.1623	0.0128	0.017	0.0085	0.0782	0.0192	0.0059	0.0042	0.0031	0.1158	0.0867	0.0074	0.0074	0.0062	0.02	0.0054	0.0135	0.162
4	rs2562857	148220942	1.2	0.280131383133392	3.56	0.0437561662613372	0.410843523407576	0.380394692056933	0.1382	0.0715	0.0049	0.004	0.0186	0.0034	0.0029	0.0184	0.1623	0.0127	0.0171	0.0084	0.0779	0.0192	0.0059	0.0042	0.003	0.1158	0.0867	0.0075	0.0074	0.0062	0.0201	0.0054	0.0136	0.1621
4	rs2562859	148224508	1.2	0.280131383133392	3.55	0.0469746249181148	0.373648558787185	0.412606028813671	0.1383	0.0715	0.005	0.004	0.0186	0.0034	0.0029	0.0185	0.1624	0.0127	0.0171	0.0084	0.0778	0.0192	0.0059	0.0042	0.003	0.1155	0.0867	0.0075	0.0074	0.0062	0.0201	0.0054	0.0135	0.1622
4	rs1835143	148227792	1.2	0.280131383133392	3.55	0.0469746249181148	0.350288322559089	0.374420789969283	0.1383	0.0715	0.0051	0.004	0.0186	0.0034	0.0029	0.0185	0.1625	0.0127	0.0171	0.0083	0.0778	0.0191	0.0059	0.0043	0.003	0.1155	0.0867	0.0075	0.0074	0.0062	0.0201	0.0054	0.0135	0.1621
4	rs2714887	148229540	1.21	0.250745108472337	3.55	0.0469746249181148	0.312886234296139	0.450311986356256	0.1392	0.0719	0.0054	0.004	0.0186	0.0033	0.0028	0.0182	0.1631	0.0124	0.0169	0.0082	0.0773	0.0186	0.006	0.0043	0.0031	0.1142	0.0869	0.0075	0.0075	0.0064	0.0202	0.0057	0.0133	0.1625
4	rs115545561	148234210	1.21	0.250745108472337	3.55	0.0469746249181148	0.309311998218825	0.365824976330354	0.1395	0.0721	0.0055	0.004	0.0187	0.0032	0.0028	0.0182	0.1632	0.0123	0.0169	0.0082	0.077	0.0186	0.006	0.0044	0.0031	0.1138	0.0868	0.0075	0.0075	0.0064	0.02	0.0058	0.0132	0.1627
4	rs79684310	148235861	1.21	0.250745108472337	3.55	0.0469746249181148	0.308421823633976	0.374801309658333	0.1395	0.0721	0.0055	0.004	0.0187	0.0032	0.0028	0.0182	0.1632	0.0123	0.0169	0.0082	0.077	0.0186	0.006	0.0044	0.0032	0.1137	0.0868	0.0075	0.0075	0.0064	0.02	0.0058	0.0131	0.1627
4	rs72719769	148239651	1.21	0.250745108472337	3.53	0.0539760163806611	0.309559509297676	0.377467982045048	0.1395	0.0722	0.0055	0.004	0.0187	0.0032	0.0028	0.0182	0.1632	0.0123	0.0169	0.0082	0.077	0.0185	0.006	0.0044	0.0032	0.1137	0.0868	0.0075	0.0075	0.0064	0.02	0.0058	0.0131	0.1627
4	rs79010258	148254319	1.21	0.250745108472337	3.53	0.0539760163806611	0.305956226218738	0.380522083691807	0.1395	0.0722	0.0055	0.004	0.0187	0.0032	0.0028	0.0182	0.1632	0.0123	0.0169	0.0082	0.0771	0.0185	0.0061	0.0044	0.0032	0.1136	0.0868	0.0075	0.0075	0.0064	0.02	0.0058	0.0131	0.1626
4	rs2562882	148264673	1.21	0.250745108472337	3.53	0.0539760163806611	0.310550598360259	0.415605303304628	0.1394	0.0722	0.0055	0.004	0.0187	0.0032	0.0028	0.0182	0.1632	0.0123	0.0169	0.0082	0.0771	0.0185	0.0061	0.0044	0.0032	0.1136	0.0867	0.0075	0.0075	0.0064	0.02	0.0058	0.0131	0.1626
4	rs1429138	148282342	1.22	0.223600634562227	3.53	0.0539760163806611	0.338406129967026	0.430425794142742	0.1396	0.0728	0.0056	0.0041	0.019	0.0032	0.0028	0.0181	0.1635	0.0123	0.0168	0.0081	0.0765	0.0183	0.0061	0.0045	0.0032	0.1127	0.0867	0.0075	0.0074	0.0065	0.0199	0.0059	0.0131	0.163
4	rs7667633	148283140	1.22	0.223600634562227	3.53	0.0539760163806611	0.332930420640915	0.423982003585554	0.1396	0.0729	0.0056	0.004	0.019	0.0032	0.0028	0.0181	0.1635	0.0123	0.0168	0.0081	0.0765	0.0183	0.0061	0.0045	0.0032	0.1127	0.0867	0.0075	0.0074	0.0065	0.0199	0.0059	0.0131	0.163
4	rs13134510	148287512	1.22	0.223600634562227	3.53	0.0539760163806611	0.346706644210464	0.373279883002207	0.1398	0.0728	0.0056	0.004	0.0191	0.0032	0.0027	0.0181	0.1636	0.0126	0.0168	0.0081	0.0758	0.0184	0.0061	0.0045	0.0032	0.1124	0.0868	0.0076	0.0074	0.0065	0.0199	0.0059	0.0131	0.1632
4	rs113436562	148287636	1.22	0.223600634562227	3.52	0.0577730493768559	0.346339021397169	0.370748045815645	0.1398	0.0728	0.0056	0.004	0.0191	0.0032	0.0027	0.0181	0.1636	0.0126	0.0168	0.0081	0.0758	0.0184	0.0061	0.0045	0.0032	0.1124	0.0868	0.0076	0.0074	0.0065	0.0199	0.0059	0.0131	0.1632
4	rs1560228	148291697	1.22	0.223600634562227	3.51	0.0617771177241036	0.33659297714562	0.326519445512793	0.1399	0.0728	0.0056	0.004	0.0191	0.0032	0.0027	0.0181	0.1636	0.0126	0.0168	0.0081	0.0759	0.0183	0.0061	0.0045	0.0032	0.1123	0.0868	0.0076	0.0073	0.0065	0.0199	0.0059	0.0131	0.1632
4	rs17577768	148305803	1.23	0.19861485684188	3.51	0.0617771177241036	0.354420103309465	0.430557571848859	0.1405	0.073	0.0055	0.0042	0.0193	0.0032	0.0029	0.018	0.1652	0.0125	0.0165	0.0077	0.0761	0.0181	0.0064	0.0047	0.0034	0.1106	0.087	0.0074	0.0073	0.0065	0.0196	0.006	0.0131	0.1625
4	rs13140736	148309369	1.23	0.19861485684188	3.52	0.0577730493768559	0.3578823091499	0.430821159735857	0.1406	0.073	0.0055	0.0042	0.0193	0.0032	0.0029	0.018	0.1652	0.0125	0.0165	0.0077	0.0762	0.0181	0.0065	0.0047	0.0034	0.1106	0.087	0.0074	0.0073	0.0065	0.0196	0.006	0.0131	0.1625
4	rs75444501	148329024	1.23	0.19861485684188	3.52	0.0577730493768559	0.350922355806343	0.451779657269403	0.1406	0.0731	0.0054	0.0043	0.0191	0.0032	0.0029	0.018	0.1655	0.0124	0.0166	0.0076	0.0763	0.018	0.0065	0.0047	0.0034	0.1101	0.0871	0.0074	0.0072	0.0065	0.0196	0.0061	0.0131	0.1623
4	rs116126090	148330025	1.23	0.19861485684188	3.53	0.0539760163806611	0.357135141047561	0.456591736073712	0.1406	0.0732	0.0054	0.0043	0.019	0.0032	0.003	0.018	0.1656	0.0124	0.0166	0.0076	0.0762	0.018	0.0065	0.0047	0.0034	0.1101	0.0871	0.0074	0.0072	0.0065	0.0196	0.0061	0.0131	0.1623
4	rs9942219	148330970	1.23	0.19861485684188	3.53	0.0539760163806611	0.370108878176067	0.491326616287554	0.1407	0.0732	0.0054	0.0043	0.019	0.0032	0.003	0.018	0.1656	0.0124	0.0166	0.0076	0.0763	0.018	0.0065	0.0047	0.0034	0.1101	0.0871	0.0074	0.0072	0.0065	0.0196	0.0061	0.0131	0.1622
4	rs80010398	148339025	1.24	0.175701215111077	3.53	0.0539760163806611	0.411989680448921	0.484381419012893	0.1409	0.0737	0.0054	0.0043	0.019	0.0032	0.003	0.0179	0.1654	0.0121	0.0166	0.0076	0.0755	0.0179	0.0066	0.0048	0.0034	0.1098	0.0871	0.0077	0.0072	0.0065	0.0195	0.006	0.0132	0.1629
4	rs10461283	148346215	1.24	0.175701215111077	3.53	0.0539760163806611	0.43507007676053	0.511072010681904	0.1408	0.0737	0.0054	0.0043	0.019	0.0033	0.003	0.0179	0.1653	0.0121	0.0167	0.0076	0.0753	0.0179	0.0066	0.0048	0.0034	0.1099	0.0871	0.0077	0.007	0.0065	0.0195	0.006	0.0132	0.163
4	rs17023262	148362457	1.24	0.175701215111077	3.53	0.0539760163806611	0.479251698215131	0.566640591140652	0.1406	0.0737	0.0054	0.0045	0.0191	0.0034	0.0031	0.0179	0.1652	0.0121	0.0167	0.0076	0.0749	0.0179	0.0067	0.0049	0.0035	0.1098	0.0872	0.0078	0.0069	0.0064	0.0196	0.0061	0.0133	0.163
4	rs61075980	148374767	1.24	0.175701215111077	3.53	0.0539760163806611	0.395639465160956	0.559723283014218	0.1413	0.0738	0.0054	0.0045	0.0192	0.0034	0.0033	0.0175	0.1659	0.0122	0.0171	0.0077	0.0736	0.0177	0.007	0.0049	0.0036	0.108	0.0871	0.0079	0.0069	0.0065	0.0193	0.0064	0.0137	0.163
4	rs78369025	148386367	1.25	0.154769873779188	3.52	0.0577730493768559	0.378852815375189	0.555639173350872	0.1413	0.074	0.0054	0.0045	0.0191	0.0034	0.0034	0.0175	0.1661	0.0122	0.0172	0.0077	0.0734	0.0177	0.0071	0.0049	0.0037	0.1078	0.0869	0.0079	0.0069	0.0066	0.0192	0.0065	0.0138	0.1632
4	rs6833588	148397394	1.25	0.154769873779188	3.52	0.0577730493768559	0.382048144287488	0.575706472233127	0.1413	0.0741	0.0053	0.0045	0.019	0.0034	0.0034	0.0174	0.1662	0.0122	0.0172	0.0077	0.0732	0.0177	0.0071	0.0049	0.0038	0.1077	0.0867	0.008	0.0069	0.0066	0.0191	0.0065	0.0138	0.1633
4	rs77192844	148399460	1.25	0.154769873779188	3.52	0.0577730493768559	0.382489948432631	0.570036199649745	0.1413	0.0742	0.0053	0.0045	0.019	0.0034	0.0034	0.0174	0.1662	0.0122	0.0172	0.0077	0.0731	0.0177	0.0071	0.0049	0.0038	0.1076	0.0866	0.008	0.0069	0.0066	0.0191	0.0065	0.0138	0.1633
4	rs6842241	148400819	1.25	0.154769873779188	3.52	0.0577730493768559	0.394572507354031	0.606126067705173	0.1413	0.0742	0.0053	0.0045	0.019	0.0034	0.0034	0.0174	0.1662	0.0122	0.0172	0.0077	0.0731	0.0177	0.0071	0.0049	0.0038	0.1077	0.0866	0.008	0.0069	0.0066	0.0191	0.0065	0.0138	0.1633
4	rs1996374	148413483	1.25	0.154769873779188	3.49	0.0704349946405554	0.370271869711065	0.585947036369679	0.1416	0.0745	0.0053	0.0045	0.0191	0.0034	0.0035	0.0173	0.1658	0.0121	0.0174	0.0077	0.0733	0.0177	0.0071	0.0049	0.0038	0.1076	0.0864	0.008	0.0069	0.0067	0.0191	0.0066	0.0139	0.1631
4	rs4563479	148429750	1.26	0.135727966888585	3.49	0.0704349946405554	0.480240689906598	0.668344070436131	0.1423	0.0745	0.0054	0.0047	0.0193	0.0037	0.0036	0.0172	0.1651	0.012	0.0175	0.0077	0.0731	0.0176	0.0071	0.0052	0.004	0.1072	0.0856	0.0082	0.007	0.0066	0.0192	0.0065	0.0139	0.1629
4	rs6537489	148434146	1.26	0.135727966888585	3.49	0.0704349946405554	0.506426708654041	0.675850597349869	0.1423	0.0745	0.0054	0.0047	0.0193	0.0036	0.0036	0.0172	0.1653	0.012	0.0175	0.0077	0.0733	0.0176	0.0071	0.0052	0.0038	0.1073	0.0855	0.0082	0.007	0.0066	0.0192	0.0064	0.0139	0.1628
4	rs7655892	148446182	1.27	0.118479912290321	3.49	0.0704349946405554	0.551038266073162	0.731617307058242	0.1429	0.0748	0.0055	0.0047	0.0192	0.0036	0.0036	0.0174	0.1655	0.0119	0.0171	0.0077	0.0738	0.0176	0.0074	0.0051	0.0041	0.1072	0.0853	0.008	0.0069	0.0066	0.0193	0.0062	0.0138	0.162
4	rs2884337	148458654	1.27	0.118479912290321	3.49	0.0704349946405554	0.478634080331408	0.706362679780901	0.1429	0.0746	0.0055	0.0047	0.0189	0.0035	0.0036	0.0176	0.1657	0.0119	0.0172	0.0077	0.0744	0.0175	0.0072	0.005	0.0042	0.1069	0.0853	0.008	0.0069	0.0065	0.0194	0.0062	0.0139	0.1618
4	rs6854578	148462987	1.27	0.118479912290321	3.49	0.0704349946405554	0.343666714050095	0.677177259139428	0.1416	0.0751	0.0058	0.0047	0.0189	0.0036	0.0036	0.0176	0.1654	0.012	0.0177	0.0076	0.0753	0.0173	0.0071	0.0049	0.0044	0.1066	0.0854	0.008	0.0068	0.0064	0.0195	0.0061	0.0139	0.1616
4	rs10305937	148465426	1.27	0.118479912290321	3.49	0.0704349946405554	0.28546955497453	0.584094828097733	0.1414	0.0754	0.006	0.0047	0.0189	0.0036	0.0036	0.0176	0.165	0.0119	0.0179	0.0076	0.0756	0.0173	0.0071	0.0047	0.0045	0.1063	0.0861	0.0079	0.0068	0.0064	0.0197	0.006	0.0139	0.1612
4	rs10032496	148474766	1.27	0.118479912290321	3.49	0.0704349946405554	0.292678865031633	0.602105932812419	0.1413	0.0754	0.006	0.0047	0.0189	0.0036	0.0036	0.0176	0.165	0.0119	0.018	0.0076	0.0757	0.0173	0.0071	0.0047	0.0045	0.1063	0.0861	0.008	0.0068	0.0064	0.0197	0.006	0.0139	0.1611
4	rs10519900	148483320	1.27	0.118479912290321	3.47	0.0800071130091993	0.302081913386994	0.596660246116813	0.1413	0.0755	0.006	0.0048	0.0189	0.0036	0.0036	0.0176	0.1648	0.0119	0.018	0.0076	0.0757	0.0173	0.0071	0.0047	0.0045	0.1064	0.0862	0.0079	0.0068	0.0064	0.0197	0.0059	0.014	0.1608
4	rs17675332	148486136	1.27	0.118479912290321	3.47	0.0800071130091993	0.30630078017971	0.594656921443003	0.1413	0.0755	0.006	0.0048	0.0189	0.0036	0.0036	0.0177	0.1648	0.0119	0.018	0.0076	0.0758	0.0173	0.0071	0.0047	0.0045	0.1064	0.0862	0.0079	0.0067	0.0064	0.0197	0.0059	0.014	0.1607
4	rs62341330	148493882	1.27	0.118479912290321	3.47	0.0800071130091993	0.334217675143371	0.638221366200776	0.1412	0.0757	0.0061	0.0048	0.0189	0.0036	0.0037	0.0176	0.1648	0.0119	0.0181	0.0075	0.0758	0.0174	0.007	0.0048	0.0047	0.1064	0.0864	0.0079	0.0066	0.0064	0.0198	0.0059	0.014	0.1603
4	rs10026206	148500814	1.28	0.102927797709035	3.46	0.0851540123614781	0.324347237738234	0.633716337627452	0.141	0.0754	0.006	0.0048	0.0189	0.0036	0.0036	0.0175	0.1647	0.0117	0.0184	0.0075	0.0759	0.0173	0.0069	0.0047	0.0047	0.1063	0.087	0.0078	0.0064	0.0064	0.0199	0.0058	0.014	0.1609
4	rs114688036	148503233	1.28	0.102927797709035	3.46	0.0851540123614781	0.21171768878105	0.446315678592616	0.1411	0.0725	0.0058	0.0041	0.0191	0.0033	0.0032	0.017	0.1616	0.0116	0.0209	0.0074	0.0769	0.0166	0.0068	0.0042	0.0044	0.1075	0.0903	0.0077	0.0061	0.0063	0.0201	0.0054	0.0144	0.1626
4	rs6839187	148503864	1.28	0.102927797709035	3.46	0.0851540123614781	0.21171768878105	0.446448736735691	0.1411	0.0725	0.0058	0.0041	0.0191	0.0033	0.0032	0.017	0.1616	0.0116	0.0209	0.0074	0.0769	0.0166	0.0068	0.0042	0.0044	0.1075	0.0903	0.0077	0.0061	0.0063	0.0201	0.0054	0.0144	0.1626
4	rs61170156	148508838	1.28	0.102927797709035	3.46	0.0851540123614781	0.211436078559539	0.43478016005149	0.1411	0.0724	0.0058	0.004	0.0191	0.0033	0.0032	0.017	0.1616	0.0116	0.0209	0.0074	0.0769	0.0166	0.0068	0.0042	0.0044	0.1075	0.0904	0.0077	0.0061	0.0063	0.0201	0.0054	0.0144	0.1626
4	rs116445469	148510069	1.28	0.102927797709035	3.45	0.090551063959542	0.181122236654324	0.409872733343736	0.1411	0.0724	0.0058	0.004	0.0191	0.0033	0.0031	0.017	0.1617	0.0116	0.0209	0.0074	0.077	0.0166	0.0068	0.0042	0.0043	0.1075	0.0905	0.0077	0.0061	0.0063	0.0201	0.0054	0.0144	0.1626
4	rs10028794	148510474	1.28	0.102927797709035	3.45	0.090551063959542	0.17205208636646	0.400668508683093	0.1414	0.0724	0.0058	0.004	0.0192	0.0033	0.0031	0.017	0.1617	0.0116	0.0209	0.0075	0.077	0.0166	0.0068	0.0042	0.0042	0.1073	0.0906	0.0077	0.0061	0.0063	0.0201	0.0054	0.0144	0.1626
4	rs78875668	148511435	1.28	0.102927797709035	3.44	0.0962054431234386	0.150655015629717	0.378485250291297	0.1413	0.0724	0.0058	0.0039	0.0191	0.0033	0.0031	0.017	0.1619	0.0116	0.0208	0.0075	0.077	0.0166	0.0068	0.0042	0.0041	0.1074	0.0905	0.0077	0.0061	0.0064	0.0202	0.0054	0.0142	0.1628
4	rs6857532	148511560	1.28	0.102927797709035	3.44	0.0962054431234386	0.151648793335025	0.377722227193584	0.1413	0.0724	0.0058	0.0039	0.0191	0.0033	0.0031	0.017	0.1618	0.0116	0.0209	0.0075	0.0769	0.0166	0.0068	0.0042	0.0041	0.1074	0.0905	0.0077	0.0061	0.0064	0.0202	0.0054	0.0142	0.1628
4	rs62342650	148517273	1.29	0.0889718392940509	3.44	0.0962054431234386	0.139788729378445	0.360293182747672	0.1409	0.0724	0.0058	0.0039	0.019	0.0032	0.0031	0.017	0.1617	0.0115	0.0209	0.0075	0.0772	0.0166	0.0067	0.0041	0.0041	0.1076	0.0907	0.0077	0.0061	0.0064	0.0202	0.0054	0.0142	0.1629
4	rs6849644	148517584	1.29	0.0889718392940509	3.44	0.0962054431234386	0.14535543695133	0.362678977162709	0.1409	0.0724	0.0058	0.0039	0.019	0.0032	0.0031	0.017	0.1618	0.0115	0.0209	0.0075	0.0772	0.0166	0.0067	0.0041	0.0041	0.1076	0.0908	0.0077	0.0061	0.0063	0.0202	0.0054	0.0142	0.1628
4	rs77457246	148520832	1.29	0.0889718392940509	3.42	0.108314757127468	0.130981168137706	0.352040677913651	0.1404	0.0709	0.0058	0.0038	0.0193	0.0032	0.0029	0.0168	0.161	0.0116	0.0212	0.0076	0.0783	0.0166	0.0067	0.0038	0.004	0.1076	0.0917	0.0075	0.0061	0.0062	0.0203	0.0053	0.0144	0.1639
4	rs4835438	148522294	1.3	0.0765109106342586	3.41	0.114783892697204	0.123395321098736	0.32773945413176	0.1396	0.0687	0.0058	0.0037	0.0196	0.003	0.0027	0.0167	0.1599	0.0118	0.0214	0.0076	0.0798	0.0167	0.0067	0.0034	0.004	0.1075	0.0931	0.0072	0.0062	0.0061	0.0204	0.0053	0.0147	0.1654
4	rs17578708	148528239	1.29	0.0889718392940509	3.41	0.114783892697204	0.190386381705193	0.397183414126187	0.1379	0.0677	0.0057	0.0036	0.0196	0.0029	0.0023	0.0167	0.1581	0.0122	0.0217	0.0075	0.082	0.0166	0.0065	0.0028	0.0038	0.1087	0.0936	0.0068	0.0064	0.0059	0.0198	0.0053	0.0149	0.1677
4	rs10776520	148533882	1.29	0.0889718392940509	3.41	0.114783892697204	0.169383636381767	0.389981945165096	0.1376	0.0676	0.0057	0.0036	0.0197	0.0029	0.0023	0.0167	0.1581	0.0123	0.0216	0.0075	0.0822	0.0167	0.0065	0.0027	0.0037	0.1087	0.0936	0.0068	0.0064	0.0059	0.0198	0.0053	0.015	0.1679
4	rs75980987	148534659	1.29	0.0889718392940509	3.42	0.108314757127468	0.169560778049745	0.387674954771589	0.1376	0.0676	0.0057	0.0036	0.0197	0.0029	0.0023	0.0167	0.1581	0.0123	0.0216	0.0075	0.0822	0.0167	0.0065	0.0027	0.0037	0.1086	0.0937	0.0068	0.0064	0.0059	0.0198	0.0053	0.015	0.1679
4	rs11557361	148560193	1.29	0.0889718392940509	3.42	0.108314757127468	0.166528965107629	0.374674457697415	0.1376	0.0677	0.0057	0.0036	0.0197	0.003	0.0023	0.0166	0.158	0.0123	0.0215	0.0075	0.0823	0.0167	0.0065	0.0027	0.0037	0.1085	0.0938	0.0068	0.0064	0.0059	0.0198	0.0053	0.015	0.1679
4	rs77504719	148571718	1.29	0.0889718392940509	3.42	0.108314757127468	0.163251605693464	0.374928173679693	0.1376	0.0678	0.0058	0.0036	0.0197	0.003	0.0023	0.0166	0.158	0.0122	0.0215	0.0075	0.0824	0.0167	0.0065	0.0027	0.0037	0.1085	0.0939	0.0068	0.0063	0.0059	0.0198	0.0053	0.015	0.1679
4	rs7660361	148599290	1.29	0.0889718392940509	3.42	0.108314757127468	0.162559209707351	0.381924177883476	0.1376	0.0678	0.0058	0.0036	0.0197	0.003	0.0023	0.0166	0.158	0.0122	0.0215	0.0075	0.0824	0.0167	0.0065	0.0027	0.0037	0.1085	0.0939	0.0068	0.0063	0.0059	0.0198	0.0053	0.015	0.1679
4	rs11731298	148612488	1.29	0.0889718392940509	3.42	0.108314757127468	0.156980444571151	0.383838442072956	0.1373	0.068	0.0057	0.0037	0.0196	0.0029	0.0023	0.0165	0.1584	0.0121	0.0215	0.0075	0.0827	0.0167	0.0065	0.0027	0.0037	0.1082	0.0938	0.0068	0.0063	0.0059	0.0198	0.0053	0.015	0.1681
4	rs35176138	148614032	1.29	0.0889718392940509	3.43	0.102124300974309	0.156743428323923	0.383327710641924	0.1374	0.068	0.0057	0.0037	0.0196	0.0029	0.0023	0.0165	0.1584	0.0121	0.0215	0.0075	0.0827	0.0166	0.0065	0.0027	0.0037	0.1082	0.0938	0.0068	0.0063	0.0059	0.0198	0.0053	0.015	0.1681
4	rs7664244	148614131	1.29	0.0889718392940509	3.43	0.102124300974309	0.156743428323923	0.383327710641924	0.1374	0.068	0.0057	0.0037	0.0196	0.0029	0.0023	0.0165	0.1584	0.0121	0.0215	0.0075	0.0827	0.0166	0.0065	0.0027	0.0037	0.1082	0.0938	0.0068	0.0063	0.0059	0.0198	0.0053	0.015	0.1681
4	rs116458067	148618566	1.3	0.0765109106342586	3.43	0.102124300974309	0.0522112324440977	0.410002777911692	0.1391	0.0687	0.0057	0.0036	0.0195	0.0029	0.0023	0.0165	0.1592	0.0121	0.0163	0.0075	0.084	0.0166	0.0064	0.0027	0.0037	0.1093	0.092	0.0067	0.0063	0.0058	0.0198	0.0053	0.0149	0.17
4	rs6831849	148620586	1.3	0.0765109106342586	3.43	0.102124300974309	0.0536433459532489	0.416780537619058	0.1391	0.0688	0.0057	0.0036	0.0195	0.0029	0.0023	0.0165	0.1592	0.0121	0.0162	0.0075	0.084	0.0166	0.0064	0.0027	0.0037	0.1093	0.092	0.0067	0.0063	0.0058	0.0198	0.0053	0.0149	0.1701
4	rs116548585	148623336	1.3	0.0765109106342586	3.43	0.102124300974309	0.0521099314779091	0.422801301298662	0.1391	0.0687	0.0057	0.0036	0.0195	0.003	0.0023	0.0164	0.1592	0.0121	0.0162	0.0075	0.084	0.0166	0.0064	0.0027	0.0037	0.1094	0.092	0.0067	0.0063	0.0058	0.0198	0.0053	0.0149	0.1701
4	rs76890549	148631022	1.3	0.0765109106342586	3.43	0.102124300974309	0.0481334925501779	0.412996903317771	0.139	0.0686	0.0057	0.0036	0.0195	0.003	0.0023	0.0164	0.1593	0.0121	0.0162	0.0075	0.0841	0.0166	0.0065	0.0027	0.0037	0.1094	0.092	0.0067	0.0063	0.0058	0.0199	0.0053	0.0149	0.17
4	rs56224422	148632217	1.3	0.0765109106342586	3.43	0.102124300974309	0.0475600507856129	0.411564189709942	0.139	0.0686	0.0057	0.0036	0.0195	0.003	0.0023	0.0164	0.1593	0.0121	0.0162	0.0076	0.0842	0.0166	0.0065	0.0027	0.0036	0.1094	0.092	0.0067	0.0063	0.0058	0.0199	0.0053	0.0149	0.17
4	rs74486439	148632608	1.3	0.0765109106342586	3.43	0.102124300974309	0.0494407936043183	0.416911174792667	0.139	0.0686	0.0057	0.0036	0.0195	0.0031	0.0023	0.0164	0.1593	0.0121	0.0162	0.0076	0.0841	0.0166	0.0065	0.0027	0.0036	0.1094	0.092	0.0067	0.0063	0.0058	0.0199	0.0053	0.0149	0.17
4	rs11725260	148651446	1.3	0.0765109106342586	3.43	0.102124300974309	0.0484701509614473	0.423194769970787	0.1388	0.0688	0.0057	0.0036	0.0195	0.0033	0.0023	0.0165	0.1586	0.012	0.0162	0.0075	0.0844	0.0166	0.0065	0.0027	0.0037	0.1095	0.0918	0.0067	0.0063	0.0058	0.0199	0.0053	0.0149	0.1699
4	rs2358097	148657944	1.31	0.0654431371829849	3.43	0.102124300974309	0.0577346216202474	0.480986231679166	0.1384	0.0669	0.0056	0.0036	0.0195	0.0034	0.0024	0.0164	0.1585	0.012	0.0157	0.0076	0.0847	0.0167	0.0064	0.0027	0.0037	0.1099	0.092	0.0067	0.0063	0.0058	0.0201	0.0053	0.0149	0.1718
4	rs6535556	148665206	1.31	0.0654431371829849	3.43	0.102124300974309	0.0618956349560379	0.489962811840807	0.1383	0.0668	0.0056	0.0036	0.0195	0.0035	0.0024	0.0164	0.1584	0.012	0.0157	0.0077	0.0847	0.0167	0.0064	0.0027	0.0037	0.1101	0.0921	0.0067	0.0063	0.0057	0.0201	0.0054	0.0149	0.1718
4	rs16998723	148673350	1.31	0.0654431371829849	3.43	0.102124300974309	0.0607485670287921	0.512588432402368	0.138	0.0668	0.0054	0.0034	0.0195	0.0037	0.0025	0.0164	0.1584	0.0119	0.0157	0.0077	0.0846	0.0167	0.0064	0.0026	0.0037	0.1104	0.0921	0.0067	0.0063	0.0057	0.0201	0.0054	0.0148	0.1723
4	rs13124167	148675193	1.31	0.0654431371829849	3.43	0.102124300974309	0.0584968097555229	0.510934210496508	0.1379	0.0668	0.0054	0.0034	0.0195	0.0037	0.0025	0.0164	0.1584	0.0119	0.0157	0.0077	0.0846	0.0167	0.0064	0.0025	0.0036	0.1104	0.0921	0.0067	0.0063	0.0057	0.0201	0.0054	0.0148	0.1724
4	rs924780	148685997	1.32	0.055666547717423	3.43	0.102124300974309	0.0687129024867339	0.506942102244803	0.1372	0.0669	0.0054	0.0032	0.0193	0.004	0.0027	0.0165	0.1584	0.0119	0.0155	0.0077	0.0845	0.0167	0.0067	0.0024	0.0034	0.1108	0.0921	0.0066	0.0063	0.0057	0.0201	0.0055	0.0147	0.1729
4	rs17579029	148686519	1.32	0.055666547717423	3.43	0.102124300974309	0.0697514399349947	0.50707962899475	0.1372	0.0669	0.0054	0.0032	0.0193	0.004	0.0027	0.0166	0.1583	0.0119	0.0154	0.0077	0.0845	0.0167	0.0067	0.0024	0.0034	0.1108	0.0921	0.0066	0.0063	0.0057	0.0201	0.0055	0.0147	0.1729
4	rs11099669	148689511	1.32	0.055666547717423	3.43	0.102124300974309	0.0738164187709408	0.513829984744972	0.1371	0.0668	0.0055	0.0032	0.0192	0.0041	0.0027	0.0166	0.1582	0.0119	0.0154	0.0077	0.0844	0.0167	0.0068	0.0024	0.0034	0.1107	0.0921	0.0066	0.0063	0.0057	0.0202	0.0055	0.0147	0.173
4	rs964170	148695956	1.32	0.055666547717423	3.43	0.102124300974309	0.0860266312763397	0.532682557534753	0.1369	0.0666	0.0055	0.0033	0.019	0.0042	0.0028	0.0167	0.1582	0.0119	0.0154	0.0077	0.0846	0.0165	0.0068	0.0024	0.0035	0.1104	0.0923	0.0066	0.0063	0.0058	0.0203	0.0056	0.0146	0.1732
4	rs77618404	148696365	1.32	0.055666547717423	3.42	0.108314757127468	0.0861672457896285	0.537561667490423	0.1369	0.0666	0.0055	0.0033	0.019	0.0042	0.0028	0.0167	0.1582	0.0119	0.0155	0.0077	0.0846	0.0165	0.0068	0.0024	0.0035	0.1104	0.0923	0.0066	0.0063	0.0058	0.0203	0.0056	0.0146	0.1732
4	rs78414658	148696755	1.32	0.055666547717423	3.41	0.114783892697204	0.0853490545167024	0.537003495501312	0.1369	0.0666	0.0055	0.0033	0.019	0.0042	0.0028	0.0168	0.1582	0.0119	0.0155	0.0077	0.0846	0.0165	0.0068	0.0024	0.0035	0.1104	0.0923	0.0066	0.0063	0.0058	0.0203	0.0056	0.0146	0.1732
4	rs74320883	148698050	1.32	0.055666547717423	3.42	0.108314757127468	0.0844663572663958	0.536305983134215	0.1368	0.0666	0.0055	0.0033	0.019	0.0042	0.0028	0.0168	0.1581	0.0119	0.0155	0.0077	0.0846	0.0165	0.0068	0.0024	0.0035	0.1105	0.0923	0.0066	0.0063	0.0058	0.0203	0.0056	0.0146	0.1732
4	rs1604785	148724638	1.32	0.055666547717423	3.42	0.108314757127468	0.070696888301417	0.583240439121798	0.1363	0.0661	0.0056	0.0034	0.019	0.0045	0.0033	0.0167	0.1571	0.0119	0.0156	0.0077	0.0845	0.0164	0.0069	0.0026	0.0036	0.1107	0.0919	0.0066	0.0063	0.0059	0.0206	0.0057	0.0145	0.1736
4	rs17023841	148727008	1.32	0.055666547717423	3.41	0.114783892697204	0.0767186395550477	0.581532565821943	0.1362	0.066	0.0056	0.0033	0.019	0.0046	0.0033	0.0166	0.1571	0.0119	0.0156	0.0077	0.0844	0.0164	0.0069	0.0026	0.0036	0.1106	0.092	0.0066	0.0063	0.006	0.0206	0.0057	0.0145	0.1739
4	rs77508207	148728198	1.32	0.055666547717423	3.41	0.114783892697204	0.0817625703510846	0.598521916001132	0.1362	0.066	0.0056	0.0033	0.0189	0.0046	0.0033	0.0166	0.1569	0.0119	0.0156	0.0077	0.0843	0.0164	0.0069	0.0026	0.0036	0.1106	0.092	0.0066	0.0063	0.006	0.0206	0.0057	0.0145	0.174
4	rs17475814	148734704	1.32	0.055666547717423	3.41	0.114783892697204	0.0880560924913025	0.620968694563372	0.1361	0.066	0.0056	0.0033	0.0188	0.0047	0.0034	0.0166	0.1564	0.0119	0.0156	0.0076	0.084	0.0165	0.0069	0.0025	0.0036	0.1106	0.0921	0.0066	0.0063	0.0061	0.0207	0.0058	0.0145	0.1749
4	rs6535562	148737690	1.32	0.055666547717423	3.41	0.114783892697204	0.121992572338899	0.674671839768706	0.1358	0.0661	0.0057	0.0033	0.0187	0.0048	0.0036	0.0165	0.1555	0.0119	0.0156	0.0075	0.0833	0.0165	0.0068	0.0025	0.0036	0.1107	0.0924	0.0066	0.0062	0.0062	0.0207	0.0058	0.0144	0.1764
4	rs4240339	148742314	1.31	0.0654431371829849	3.41	0.114783892697204	0.218703522950262	0.817880613933576	0.1354	0.0662	0.0057	0.0032	0.0185	0.005	0.0038	0.0165	0.1542	0.0119	0.0155	0.0075	0.082	0.0165	0.0066	0.0024	0.0037	0.1119	0.0926	0.0066	0.0061	0.0063	0.0203	0.0057	0.0141	0.1783
4	rs4292310	148747464	1.31	0.0654431371829849	3.41	0.114783892697204	0.207515697090389	0.821108858898704	0.1354	0.0664	0.0058	0.0032	0.0185	0.005	0.0039	0.0165	0.1539	0.0119	0.0155	0.0075	0.0821	0.0165	0.0065	0.0025	0.0037	0.112	0.0924	0.0066	0.0061	0.0063	0.0204	0.0056	0.0142	0.1785
4	rs11724795	148751230	1.31	0.0654431371829849	3.41	0.114783892697204	0.241115483726869	0.84068857903978	0.1356	0.0663	0.0058	0.0033	0.0185	0.0051	0.0039	0.0163	0.1539	0.0119	0.0155	0.0075	0.0821	0.0165	0.0065	0.0025	0.0038	0.1116	0.0923	0.0064	0.0061	0.0063	0.0203	0.0066	0.0142	0.1779
4	rs80059293	148757067	1.31	0.0654431371829849	3.41	0.114783892697204	0.197392635518835	0.832814270971805	0.1356	0.0664	0.0058	0.0033	0.0185	0.005	0.0039	0.0163	0.1539	0.0119	0.0155	0.0075	0.0821	0.0165	0.0065	0.0025	0.0038	0.1118	0.0923	0.0064	0.0061	0.0063	0.0203	0.0066	0.0142	0.1779
4	rs76325021	148766409	1.31	0.0654431371829849	3.41	0.114783892697204	0.0554701606021511	0.794289412071181	0.1357	0.0667	0.0058	0.0033	0.0185	0.0043	0.004	0.0162	0.1536	0.0119	0.0155	0.0075	0.0816	0.0165	0.0065	0.0025	0.0039	0.1123	0.0921	0.0065	0.0061	0.0064	0.0203	0.0066	0.0141	0.1783
4	rs113793144	148776593	1.31	0.0654431371829849	3.4	0.121538743628758	0.0276269439579641	0.772516109531515	0.1358	0.0669	0.0058	0.0033	0.0185	0.0038	0.004	0.0161	0.1535	0.0119	0.0155	0.0075	0.0813	0.0164	0.0066	0.0026	0.0039	0.1128	0.092	0.0066	0.0062	0.0065	0.0203	0.0065	0.0141	0.1785
4	Affx-23610297	148777581	1.31	0.0654431371829849	3.4	0.121538743628758	0.0262795117343334	0.769784660071081	0.1358	0.0669	0.0058	0.0033	0.0185	0.0038	0.004	0.0161	0.1535	0.0119	0.0155	0.0075	0.0813	0.0164	0.0066	0.0026	0.0039	0.1128	0.092	0.0066	0.0062	0.0065	0.0203	0.0065	0.0141	0.1786
4	rs1469865	148781196	1.31	0.0654431371829849	3.39	0.128586294370088	0.0234732302222848	0.78650924393491	0.1359	0.067	0.0058	0.0033	0.0185	0.0036	0.0041	0.016	0.1534	0.012	0.0152	0.0075	0.0812	0.0164	0.0066	0.0026	0.0039	0.113	0.0919	0.0066	0.0062	0.0065	0.0203	0.0065	0.0141	0.1787
4	rs72724349	148783397	1.31	0.0654431371829849	3.39	0.128586294370088	0.0242576534467976	0.793678612483421	0.1358	0.067	0.0058	0.0033	0.0185	0.0036	0.0041	0.016	0.1533	0.012	0.0152	0.0075	0.0812	0.0165	0.0066	0.0026	0.0039	0.1131	0.0919	0.0066	0.0062	0.0065	0.0203	0.0065	0.0141	0.1787
4	rs76433445	148793799	1.31	0.0654431371829849	3.38	0.135933471893229	0.0236091717913447	0.792152052080661	0.1357	0.0673	0.0058	0.0034	0.0184	0.0036	0.0041	0.0159	0.1532	0.0121	0.0152	0.0075	0.081	0.0165	0.0065	0.0027	0.004	0.1131	0.0917	0.0067	0.0063	0.0065	0.0204	0.0065	0.014	0.1789
4	rs114870609	148797974	1.31	0.0654431371829849	3.37	0.143587140072381	0.0231166614802615	0.785595007553054	0.1357	0.0674	0.0057	0.0034	0.0184	0.0035	0.0041	0.0159	0.1531	0.0122	0.0152	0.0075	0.081	0.0165	0.0065	0.0027	0.004	0.1132	0.0916	0.0067	0.0063	0.0065	0.0203	0.0065	0.014	0.1788
4	rs11734619	148798090	1.31	0.0654431371829849	3.37	0.143587140072381	0.0229923094870414	0.784833317872505	0.1357	0.0674	0.0057	0.0034	0.0184	0.0035	0.0041	0.0159	0.1531	0.0122	0.0152	0.0075	0.081	0.0165	0.0065	0.0027	0.004	0.1132	0.0916	0.0067	0.0063	0.0065	0.0203	0.0065	0.014	0.1788
4	rs17024037	148803101	1.31	0.0654431371829849	3.37	0.143587140072381	0.0242973608319867	0.778441389740504	0.1357	0.0676	0.0057	0.0034	0.0183	0.0035	0.0041	0.0158	0.1529	0.0123	0.0152	0.0075	0.0809	0.0166	0.0065	0.0027	0.004	0.1132	0.0915	0.0067	0.0063	0.0066	0.0204	0.0065	0.014	0.1789
4	rs78360374	148811046	1.31	0.0654431371829849	3.37	0.143587140072381	0.0262060532087372	0.791694206264123	0.1357	0.0676	0.0057	0.0034	0.0183	0.0035	0.0041	0.0158	0.1529	0.0123	0.0152	0.0075	0.0809	0.0166	0.0065	0.0027	0.004	0.1132	0.0914	0.0067	0.0063	0.0066	0.0204	0.0065	0.014	0.1789
4	rs17476057	148820201	1.31	0.0654431371829849	3.37	0.143587140072381	0.027323371879278	0.792609954370469	0.1356	0.0676	0.0058	0.0034	0.0182	0.0035	0.0041	0.0158	0.1533	0.0124	0.0152	0.0075	0.0808	0.0166	0.0066	0.0027	0.004	0.113	0.0914	0.0067	0.0063	0.0065	0.0205	0.0065	0.014	0.1789
4	rs3857094	148821283	1.31	0.0654431371829849	3.37	0.143587140072381	0.0282080964323004	0.798414924471285	0.1356	0.0676	0.0058	0.0034	0.0182	0.0035	0.0041	0.0158	0.1533	0.0124	0.0152	0.0075	0.0808	0.0166	0.0066	0.0027	0.004	0.113	0.0913	0.0067	0.0063	0.0065	0.0205	0.0065	0.014	0.1789
4	rs72724371	148841996	1.31	0.0654431371829849	3.33	0.177401503992083	0.0338577931190363	0.719637907087248	0.1381	0.0687	0.0058	0.0033	0.0179	0.0037	0.0043	0.0157	0.1504	0.0136	0.0152	0.0077	0.0785	0.0158	0.0068	0.0028	0.0039	0.1123	0.0893	0.0069	0.0073	0.0067	0.0223	0.006	0.013	0.1807
4	rs975372	148844083	1.31	0.0654431371829849	3.27	0.2384362992664	0.0335448464613598	0.718591797719017	0.1381	0.0687	0.0058	0.0033	0.0179	0.0037	0.0043	0.0157	0.1504	0.0136	0.0152	0.0077	0.0785	0.0158	0.0068	0.0028	0.0039	0.1123	0.0893	0.0069	0.0073	0.0067	0.0223	0.006	0.013	0.1807
4	rs75244583	148851031	1.31	0.0654431371829849	3.26	0.249891789602986	0.0326303721323579	0.716649920593801	0.1381	0.0686	0.0058	0.0033	0.0179	0.0037	0.0043	0.0157	0.1504	0.0136	0.0152	0.0077	0.0784	0.0157	0.0068	0.0028	0.0039	0.1124	0.0892	0.0069	0.0073	0.007	0.0223	0.006	0.013	0.1807
4	rs78072816	148851639	1.31	0.0654431371829849	3.26	0.249891789602986	0.0337699635512445	0.71739665820938	0.1381	0.0686	0.0058	0.0033	0.0179	0.0037	0.0043	0.0157	0.1504	0.0136	0.0152	0.0077	0.0783	0.0157	0.0068	0.0028	0.0039	0.1124	0.0892	0.0069	0.0073	0.007	0.0223	0.006	0.013	0.1807
4	rs75430723	148866010	1.31	0.0654431371829849	3.23	0.286575202599778	0.0337825008869034	0.71739665820938	0.1381	0.0688	0.0057	0.0033	0.0179	0.0038	0.0044	0.0157	0.1504	0.0137	0.0152	0.0078	0.0782	0.0157	0.0068	0.0029	0.0039	0.1123	0.0892	0.0069	0.0073	0.0069	0.0223	0.0059	0.013	0.1808
4	rs2635266	148866526	1.31	0.0654431371829849	3.23	0.286575202599778	0.0337448986219799	0.717546026472427	0.1381	0.0688	0.0057	0.0033	0.0179	0.0038	0.0044	0.0157	0.1504	0.0137	0.0152	0.0078	0.0782	0.0157	0.0068	0.0029	0.0039	0.1124	0.0892	0.0069	0.0073	0.0069	0.0223	0.0059	0.013	0.1808
4	rs2575585	148872093	1.3	0.0765109106342586	3.22	0.299593947381755	0.0450062597693817	0.705618519733475	0.1384	0.0687	0.0057	0.0032	0.0177	0.0038	0.0043	0.0155	0.1507	0.0139	0.0151	0.0079	0.0775	0.0157	0.0069	0.0029	0.004	0.1123	0.0886	0.0069	0.0074	0.0069	0.0226	0.0059	0.0129	0.1814
4	rs17024182	148872492	1.3	0.0765109106342586	3.21	0.313017210102667	0.0523634316170826	0.704428228863888	0.1382	0.0691	0.0057	0.0032	0.0177	0.0038	0.0043	0.0154	0.1508	0.014	0.0151	0.0079	0.0774	0.0157	0.0069	0.0029	0.004	0.1121	0.0886	0.007	0.0073	0.0069	0.0227	0.0058	0.0129	0.1812
4	rs115810467	148873570	1.29	0.0889718392940509	3.21	0.313017210102667	0.07028480509991	0.69388420556091	0.1386	0.0698	0.0058	0.0032	0.0176	0.0039	0.0043	0.0153	0.1506	0.0142	0.015	0.008	0.0773	0.0157	0.007	0.0029	0.0041	0.1116	0.0884	0.0071	0.0074	0.0069	0.0229	0.0056	0.0129	0.1805
4	rs7658486	148884189	1.29	0.0889718392940509	3.21	0.313017210102667	0.0720888105481061	0.694032464425304	0.1387	0.07	0.0058	0.0032	0.0175	0.0039	0.0044	0.0153	0.1506	0.0142	0.015	0.008	0.0772	0.0157	0.007	0.003	0.0041	0.1115	0.0884	0.0071	0.0075	0.0069	0.023	0.0056	0.0129	0.1804
4	rs17024220	148887314	1.29	0.0889718392940509	3.19	0.341098255896361	0.0781418643292368	0.703089689703927	0.1385	0.0701	0.0058	0.0032	0.0175	0.0039	0.0044	0.0153	0.1505	0.0142	0.015	0.008	0.0773	0.0157	0.0072	0.003	0.0041	0.1116	0.0883	0.0071	0.0075	0.0069	0.0231	0.0056	0.0129	0.1803
4	rs57437177	148888111	1.29	0.0889718392940509	3.19	0.341098255896361	0.0838196903558696	0.694773865717142	0.1385	0.0708	0.0057	0.0032	0.0175	0.0039	0.0044	0.0153	0.1504	0.0142	0.015	0.0081	0.0768	0.0157	0.0072	0.003	0.0041	0.1117	0.088	0.0071	0.0075	0.0069	0.0231	0.0056	0.013	0.1802
4	rs10519926	148889868	1.29	0.0889718392940509	3.18	0.355766254763284	0.0645820510867486	0.669079157688549	0.1386	0.071	0.0057	0.0032	0.0175	0.0039	0.0044	0.0152	0.1504	0.0142	0.015	0.0081	0.077	0.0156	0.0071	0.0031	0.0041	0.1113	0.0875	0.0072	0.0076	0.0069	0.0238	0.0056	0.013	0.1799
4	rs13139509	148890545	1.29	0.0889718392940509	3.18	0.355766254763284	0.0660719652743163	0.663643895885143	0.1386	0.0709	0.0057	0.0032	0.0175	0.0039	0.0044	0.0152	0.1504	0.0142	0.015	0.0081	0.077	0.0157	0.0071	0.0031	0.0041	0.1114	0.0876	0.0072	0.0076	0.0069	0.0238	0.0056	0.013	0.1798
4	rs113010097	148893328	1.29	0.0889718392940509	3.18	0.355766254763284	0.0665272618860262	0.655729654332116	0.1385	0.071	0.0057	0.0032	0.0175	0.0039	0.0044	0.0152	0.1504	0.0142	0.015	0.0081	0.0769	0.0157	0.0071	0.0031	0.004	0.1115	0.0875	0.0072	0.0076	0.0069	0.0239	0.0056	0.013	0.1798
4	rs77314624	148904730	1.29	0.0889718392940509	3.18	0.355766254763284	0.0655793997408295	0.636476601988483	0.1381	0.0714	0.0057	0.0032	0.0175	0.0039	0.0044	0.0152	0.1504	0.0142	0.015	0.0081	0.0768	0.0157	0.0071	0.0032	0.004	0.1117	0.0873	0.0072	0.0076	0.0069	0.024	0.0056	0.013	0.1796
4	rs72724393	148905522	1.29	0.0889718392940509	3.18	0.355766254763284	0.0654026675874664	0.633571138114317	0.1381	0.0714	0.0057	0.0032	0.0175	0.0039	0.0044	0.0152	0.1504	0.0142	0.015	0.0082	0.0768	0.0157	0.0071	0.0032	0.004	0.1117	0.0873	0.0072	0.0076	0.0069	0.024	0.0056	0.013	0.1796
4	rs80279499	148909506	1.29	0.0889718392940509	3.18	0.355766254763284	0.0633254381859054	0.624584003158532	0.1379	0.0717	0.0057	0.0032	0.0175	0.0039	0.0044	0.0153	0.1503	0.0142	0.015	0.0082	0.0766	0.0157	0.0071	0.0032	0.004	0.1119	0.0872	0.0072	0.0076	0.0069	0.0241	0.0056	0.0131	0.1795
4	rs7665667	148909588	1.29	0.0889718392940509	3.19	0.341098255896361	0.0639227201218227	0.638657730954377	0.1378	0.0717	0.0057	0.0032	0.0175	0.0039	0.0044	0.0153	0.1502	0.0142	0.015	0.0081	0.0765	0.0157	0.0071	0.0033	0.004	0.112	0.0872	0.0072	0.0076	0.0069	0.0241	0.0056	0.0131	0.1796
4	rs56657155	148912718	1.29	0.0889718392940509	3.19	0.341098255896361	0.0600782503108457	0.600241607682348	0.1377	0.0718	0.0058	0.0031	0.0176	0.0039	0.0044	0.0153	0.1501	0.0143	0.015	0.0081	0.0764	0.0157	0.0071	0.0033	0.004	0.1118	0.0871	0.0073	0.0075	0.0069	0.0241	0.0056	0.0131	0.1798
4	rs1567062	148915103	1.28	0.102927797709035	3.2	0.326850259155197	0.0593760255294682	0.567064772139373	0.1377	0.0718	0.0058	0.0031	0.0176	0.0039	0.0044	0.0153	0.1499	0.0143	0.015	0.0081	0.0764	0.0158	0.0072	0.0033	0.004	0.1119	0.087	0.0073	0.0075	0.0069	0.0241	0.0057	0.0131	0.1798
4	rs78453474	148927351	1.28	0.102927797709035	3.21	0.313017210102667	0.0644848116096141	0.517835688069986	0.1387	0.0729	0.0056	0.0031	0.0178	0.0038	0.0043	0.0155	0.1497	0.0143	0.0148	0.0078	0.0774	0.0161	0.0075	0.0031	0.0038	0.1109	0.0855	0.0075	0.007	0.0071	0.0236	0.0055	0.0134	0.1799
4	rs10003349	148928213	1.27	0.118479912290321	3.22	0.299593947381755	0.077373418045792	0.51493422289676	0.1392	0.073	0.0056	0.0031	0.0178	0.0038	0.0043	0.0156	0.1498	0.0143	0.0147	0.0078	0.0775	0.0161	0.0077	0.0031	0.0038	0.1103	0.0853	0.0075	0.0069	0.0071	0.0236	0.0054	0.0135	0.18
4	rs12643170	148928372	1.27	0.118479912290321	3.22	0.299593947381755	0.0701409463693435	0.486285410258839	0.1394	0.073	0.0056	0.0031	0.0178	0.0036	0.0043	0.0157	0.1497	0.0144	0.0148	0.0078	0.0775	0.016	0.0076	0.0031	0.0038	0.1103	0.0855	0.0075	0.007	0.0071	0.0236	0.0054	0.0133	0.18
4	rs6838916	148929761	1.26	0.135727966888585	3.22	0.299593947381755	0.0515718882184043	0.416127518445292	0.1407	0.0725	0.0059	0.0031	0.0179	0.0035	0.0041	0.0157	0.1496	0.0145	0.0148	0.0078	0.0772	0.0163	0.0077	0.0031	0.0036	0.1094	0.0854	0.0075	0.0069	0.0071	0.0238	0.0054	0.0134	0.1799
4	rs13115943	148947015	1.26	0.135727966888585	3.22	0.299593947381755	0.0613861676802712	0.356535279177838	0.1401	0.0722	0.0061	0.003	0.0179	0.0035	0.0041	0.0155	0.1515	0.0145	0.0147	0.0078	0.0767	0.0168	0.0081	0.003	0.0033	0.1102	0.0854	0.0076	0.0066	0.0072	0.0236	0.0055	0.0136	0.1784
4	rs115620709	148953372	1.26	0.135727966888585	3.24	0.273955600409011	0.0617443918040107	0.352788644729555	0.1401	0.0722	0.0061	0.0031	0.0179	0.0035	0.0041	0.0154	0.1515	0.0145	0.0147	0.0078	0.0766	0.0169	0.0081	0.003	0.0033	0.1103	0.0853	0.0076	0.0066	0.0072	0.0236	0.0055	0.0137	0.1785
4	rs28418775	148954309	1.26	0.135727966888585	3.24	0.273955600409011	0.0608794781630943	0.355535071148623	0.1401	0.0722	0.0061	0.0031	0.0179	0.0035	0.0041	0.0154	0.1514	0.0145	0.0147	0.0078	0.0767	0.0169	0.0081	0.003	0.0033	0.1103	0.0853	0.0076	0.0066	0.0072	0.0236	0.0055	0.0137	0.1785
4	rs80356295	148956674	1.26	0.135727966888585	3.24	0.273955600409011	0.060991836038103	0.333368589357031	0.1401	0.0722	0.0061	0.0031	0.0179	0.0035	0.0041	0.0154	0.1514	0.0144	0.0147	0.0078	0.0767	0.0169	0.008	0.003	0.0033	0.1103	0.0854	0.0076	0.0066	0.0072	0.0236	0.0055	0.0137	0.1784
4	rs13102515	148959553	1.26	0.135727966888585	3.24	0.273955600409011	0.0589536489995451	0.318864238315384	0.1402	0.0723	0.0061	0.003	0.0179	0.0035	0.0041	0.0153	0.1516	0.0144	0.0147	0.0077	0.0768	0.017	0.008	0.003	0.0032	0.1103	0.0855	0.0076	0.0066	0.0071	0.0236	0.0055	0.0137	0.1783
4	rs75800826	148969619	1.26	0.135727966888585	3.24	0.273955600409011	0.0532657562485717	0.29812279422906	0.14	0.0723	0.0062	0.003	0.0179	0.0034	0.004	0.0152	0.152	0.0144	0.0146	0.0077	0.0767	0.0172	0.008	0.0029	0.0032	0.1104	0.0857	0.0074	0.0065	0.0071	0.0238	0.0056	0.0138	0.1779
4	rs4835477	148973230	1.26	0.135727966888585	3.25	0.261729658797372	0.0548566769966775	0.297055244751062	0.14	0.0724	0.0062	0.003	0.0179	0.0034	0.0039	0.0151	0.1523	0.0144	0.0146	0.0076	0.0768	0.0173	0.0081	0.0029	0.0031	0.1106	0.0859	0.0073	0.0063	0.0071	0.0238	0.0056	0.0139	0.1777
4	rs6845865	148974602	1.26	0.135727966888585	3.25	0.261729658797372	0.0504409732247566	0.292914676860687	0.1398	0.0724	0.0062	0.003	0.0179	0.0034	0.0038	0.0151	0.1524	0.0144	0.0146	0.0075	0.0767	0.0173	0.0081	0.0029	0.0031	0.1106	0.086	0.0073	0.0063	0.0071	0.0239	0.0056	0.0139	0.1776
4	rs2358182	148978406	1.25	0.154769873779188	3.25	0.261729658797372	0.0510708752807571	0.295752031934044	0.1386	0.0737	0.0061	0.003	0.0179	0.0031	0.0034	0.0148	0.1525	0.0141	0.0145	0.0074	0.0782	0.0175	0.0085	0.0027	0.0028	0.1105	0.0864	0.0071	0.0062	0.0069	0.0243	0.0057	0.014	0.1771
4	rs7697204	148980174	1.25	0.154769873779188	3.25	0.261729658797372	0.0638068291170235	0.297648185287458	0.1389	0.0738	0.0061	0.003	0.0179	0.0031	0.0034	0.0149	0.1523	0.0141	0.0146	0.0074	0.0782	0.0175	0.0086	0.0028	0.0029	0.1104	0.0863	0.0071	0.0062	0.0069	0.0243	0.0057	0.0139	0.1769
4	rs13109093	148983139	1.25	0.154769873779188	3.25	0.261729658797372	0.0682680402954358	0.299072695081142	0.1389	0.0738	0.0061	0.003	0.0179	0.0032	0.0034	0.0149	0.1524	0.0141	0.0145	0.0074	0.0783	0.0175	0.0087	0.0028	0.0029	0.1103	0.0863	0.007	0.0062	0.0069	0.0243	0.0057	0.0139	0.1768
4	rs2276932	148984321	1.25	0.154769873779188	3.25	0.261729658797372	0.0709655837449343	0.300380292506167	0.1389	0.0738	0.0061	0.003	0.0179	0.0032	0.0034	0.0149	0.1524	0.0141	0.0145	0.0074	0.0783	0.0174	0.0087	0.0027	0.0029	0.1103	0.0864	0.007	0.0062	0.0069	0.0243	0.0057	0.0139	0.1767
4	rs72726618	148984611	1.25	0.154769873779188	3.25	0.261729658797372	0.070841488050229	0.300142419931061	0.1389	0.0738	0.0061	0.003	0.0179	0.0032	0.0034	0.0149	0.1524	0.0141	0.0145	0.0074	0.0783	0.0174	0.0087	0.0027	0.0029	0.1103	0.0864	0.007	0.0062	0.0069	0.0243	0.0057	0.0139	0.1767
4	rs11724772	148988795	1.25	0.154769873779188	3.25	0.261729658797372	0.0645431437415535	0.324935430844425	0.1388	0.074	0.0061	0.0029	0.0179	0.0032	0.0033	0.0147	0.1526	0.0141	0.0145	0.0076	0.0784	0.0174	0.0087	0.0027	0.0029	0.1101	0.0865	0.007	0.0063	0.007	0.0244	0.0058	0.014	0.1762
4	rs80136345	148991893	1.25	0.154769873779188	3.25	0.261729658797372	0.0566037640859959	0.336808668065401	0.1385	0.0744	0.0062	0.0028	0.0181	0.0032	0.0031	0.0144	0.1528	0.0143	0.0146	0.0075	0.0785	0.0172	0.0088	0.0026	0.003	0.1098	0.0868	0.0069	0.0063	0.0071	0.0246	0.0061	0.0139	0.1753
4	rs79974516	148995995	1.25	0.154769873779188	3.25	0.261729658797372	0.0577165551686498	0.368221072650091	0.1386	0.0745	0.0062	0.0028	0.0182	0.0032	0.0031	0.0144	0.1528	0.0143	0.0146	0.0075	0.0786	0.0172	0.0088	0.0026	0.003	0.1096	0.0868	0.0069	0.0063	0.0071	0.0246	0.0061	0.0139	0.1753
4	rs13141425	148996218	1.25	0.154769873779188	3.25	0.261729658797372	0.0580241961737609	0.376451481525847	0.1386	0.0745	0.0062	0.0028	0.0182	0.0032	0.0031	0.0144	0.1528	0.0143	0.0146	0.0075	0.0786	0.0172	0.0088	0.0026	0.003	0.1096	0.0868	0.0069	0.0063	0.0071	0.0246	0.0061	0.0139	0.1753
4	rs79391223	148997558	1.25	0.154769873779188	3.25	0.261729658797372	0.0563544813734317	0.358162325622447	0.1386	0.0745	0.0062	0.0028	0.0182	0.0032	0.0031	0.0144	0.1528	0.0143	0.0146	0.0075	0.0786	0.0172	0.0088	0.0026	0.003	0.1095	0.0868	0.0069	0.0063	0.0071	0.0246	0.0061	0.0139	0.1752
4	rs6840127	149018311	1.24	0.175701215111077	3.25	0.261729658797372	0.0344770664980436	0.321410030597758	0.1396	0.0747	0.0064	0.0027	0.0183	0.0032	0.0031	0.0144	0.1529	0.0142	0.0145	0.0076	0.0789	0.0171	0.0086	0.0026	0.0031	0.1088	0.0865	0.0069	0.0063	0.0071	0.025	0.0062	0.0142	0.1741
4	rs17024380	149022537	1.24	0.175701215111077	3.24	0.273955600409011	0.0244367031080496	0.298716375635655	0.1389	0.0748	0.0065	0.0026	0.0183	0.0032	0.003	0.0146	0.153	0.0143	0.0144	0.0075	0.0794	0.0173	0.0084	0.0024	0.0031	0.1094	0.0872	0.007	0.0063	0.0071	0.0251	0.0062	0.0139	0.1729
4	rs13137836	149022928	1.24	0.175701215111077	3.24	0.273955600409011	0.023155020649262	0.287969307323229	0.1389	0.0748	0.0065	0.0026	0.0183	0.0032	0.003	0.0146	0.153	0.0143	0.0144	0.0075	0.0794	0.0173	0.0084	0.0024	0.0031	0.1094	0.0872	0.007	0.0063	0.0071	0.0251	0.0062	0.0139	0.1729
4	rs11737660	149024413	1.24	0.175701215111077	3.26	0.249891789602986	0.0229350787167424	0.283283331766947	0.1389	0.0749	0.0065	0.0026	0.0183	0.0032	0.003	0.0146	0.153	0.0143	0.0144	0.0075	0.0795	0.0174	0.0084	0.0024	0.0031	0.1094	0.0872	0.007	0.0063	0.0072	0.0251	0.0062	0.0139	0.1729
4	rs9998790	149032669	1.24	0.175701215111077	3.28	0.227357389834261	0.0161990690279009	0.298478900403108	0.1387	0.0749	0.0066	0.0027	0.0184	0.0032	0.0031	0.0146	0.1529	0.0143	0.0145	0.0077	0.0801	0.0176	0.0084	0.0025	0.0029	0.1091	0.0871	0.0069	0.0063	0.0074	0.025	0.0063	0.0139	0.1718
4	rs1879829	149035449	1.24	0.175701215111077	3.28	0.227357389834261	0.017832462728243	0.279667907373539	0.1386	0.0749	0.0067	0.0027	0.0184	0.0032	0.0032	0.0147	0.1529	0.0144	0.0145	0.0077	0.0803	0.0176	0.0084	0.0025	0.003	0.109	0.0872	0.0069	0.0063	0.0073	0.025	0.0064	0.0139	0.1715
4	rs114526174	149036013	1.24	0.175701215111077	3.28	0.227357389834261	0.0177373641094624	0.270634511739007	0.1385	0.0749	0.0067	0.0027	0.0184	0.0032	0.0032	0.0147	0.1531	0.0144	0.0145	0.0077	0.0803	0.0176	0.0084	0.0025	0.003	0.109	0.0873	0.0068	0.0063	0.0073	0.0249	0.0064	0.0139	0.1714
4	rs61764254	149036921	1.24	0.175701215111077	3.27	0.2384362992664	0.0181360682644355	0.276878674942021	0.1383	0.075	0.0067	0.0027	0.0184	0.0032	0.0032	0.0146	0.1535	0.0144	0.0144	0.0077	0.0803	0.0177	0.0084	0.0025	0.003	0.1088	0.0874	0.0068	0.0063	0.0073	0.0247	0.0064	0.0139	0.1712
4	rs34438391	149042521	1.24	0.175701215111077	3.27	0.2384362992664	0.0253154582052024	0.33557888955873	0.1376	0.0752	0.0068	0.0027	0.0185	0.0032	0.0033	0.0144	0.1553	0.0146	0.0142	0.0077	0.0802	0.018	0.0085	0.0025	0.0031	0.1082	0.0881	0.0067	0.0064	0.0074	0.0237	0.0065	0.0139	0.1703
4	rs7693171	149045864	1.24	0.175701215111077	3.27	0.2384362992664	0.0256030113545498	0.345825384522591	0.1375	0.0752	0.0068	0.0027	0.0185	0.0032	0.0033	0.0144	0.1554	0.0146	0.0142	0.0078	0.0802	0.018	0.0085	0.0025	0.0031	0.1082	0.0882	0.0067	0.0064	0.0074	0.0237	0.0065	0.0139	0.1702
4	rs34440621	149046315	1.24	0.175701215111077	3.27	0.2384362992664	0.0260491345254186	0.343967020522088	0.1375	0.0752	0.0068	0.0027	0.0185	0.0032	0.0033	0.0144	0.1554	0.0146	0.0142	0.0078	0.0801	0.018	0.0085	0.0025	0.0031	0.1083	0.0881	0.0067	0.0064	0.0074	0.0237	0.0065	0.0139	0.1702
4	rs9994070	149050588	1.24	0.175701215111077	3.29	0.21664916022799	0.0274640201756625	0.329205221808356	0.1377	0.0752	0.0068	0.0026	0.0185	0.0032	0.0033	0.0144	0.1554	0.0146	0.0142	0.0078	0.0797	0.0181	0.0085	0.0025	0.0032	0.1083	0.0883	0.0067	0.0065	0.0074	0.0237	0.0065	0.0139	0.17
4	rs116020199	149055670	1.24	0.175701215111077	3.29	0.21664916022799	0.0269579404252395	0.317533115843343	0.1381	0.0752	0.0068	0.0026	0.0185	0.0032	0.0034	0.0144	0.1553	0.0146	0.0142	0.0077	0.0796	0.018	0.0084	0.0025	0.0032	0.1082	0.0884	0.0067	0.0065	0.0074	0.0237	0.0065	0.0139	0.1698
4	rs6823544	149057979	1.24	0.175701215111077	3.29	0.21664916022799	0.0269900439394742	0.309341129294488	0.1384	0.0752	0.0068	0.0026	0.0185	0.0032	0.0034	0.0144	0.1553	0.0146	0.0142	0.0077	0.0796	0.0181	0.0084	0.0025	0.0032	0.1081	0.0884	0.0067	0.0065	0.0073	0.0237	0.0065	0.0139	0.1696
4	rs61757901	149073215	1.24	0.175701215111077	3.28	0.227357389834261	0.0357783360565546	0.325666233661888	0.1377	0.0757	0.007	0.0028	0.0186	0.0031	0.0035	0.0143	0.1557	0.0146	0.0144	0.0076	0.0791	0.0181	0.0084	0.0026	0.0033	0.1077	0.0893	0.0067	0.0065	0.0073	0.0236	0.0066	0.0138	0.1689
4	rs7668847	149076195	1.24	0.175701215111077	3.28	0.227357389834261	0.0356479994602656	0.316324434414308	0.1376	0.0758	0.0071	0.0028	0.0186	0.0031	0.0035	0.0143	0.1558	0.0146	0.0144	0.0076	0.079	0.0181	0.0084	0.0026	0.0033	0.1076	0.0894	0.0067	0.0065	0.0073	0.0236	0.0066	0.0138	0.1688
4	rs3931397	149079497	1.24	0.175701215111077	3.28	0.227357389834261	0.037610901703036	0.336808668065401	0.1375	0.0757	0.0071	0.0028	0.0186	0.0031	0.0035	0.0143	0.1559	0.0146	0.0144	0.0076	0.079	0.0181	0.0084	0.0026	0.0033	0.1076	0.0894	0.0067	0.0065	0.0073	0.0236	0.0066	0.0139	0.1687
4	rs17483687	149081992	1.24	0.175701215111077	3.28	0.227357389834261	0.0386198471429478	0.333613968190977	0.1373	0.0757	0.0071	0.0028	0.0186	0.0031	0.0035	0.0143	0.156	0.0146	0.0144	0.0076	0.0789	0.0182	0.0084	0.0026	0.0033	0.1076	0.0893	0.0067	0.0065	0.0073	0.0236	0.0066	0.014	0.1687
4	rs34927488	149093606	1.24	0.175701215111077	3.38	0.135933471893229	0.0305141122911083	0.269483027978752	0.1362	0.0759	0.0072	0.003	0.0189	0.0034	0.0036	0.0143	0.1571	0.0146	0.0144	0.0077	0.0786	0.0185	0.0085	0.0029	0.0034	0.1069	0.0888	0.0067	0.0066	0.0074	0.0239	0.0065	0.0139	0.1679
4	rs28594566	149095955	1.24	0.175701215111077	3.39	0.128586294370088	0.0294873498355278	0.26021255155635	0.136	0.0759	0.0072	0.003	0.0189	0.0034	0.0037	0.0143	0.1573	0.0146	0.0144	0.0077	0.0786	0.0185	0.0085	0.003	0.0034	0.1068	0.0887	0.0067	0.0066	0.0074	0.0239	0.0065	0.0139	0.1677
4	rs74857490	149103831	1.24	0.175701215111077	3.39	0.128586294370088	0.030420804681142	0.277923629930956	0.1358	0.076	0.0072	0.003	0.0189	0.0035	0.0037	0.0144	0.1575	0.0147	0.0143	0.0078	0.0786	0.0186	0.0085	0.003	0.0034	0.1065	0.0886	0.0067	0.0066	0.0075	0.0239	0.0065	0.0139	0.1676
4	rs114608157	149117319	1.24	0.175701215111077	3.39	0.128586294370088	0.0338829165266921	0.290203331382721	0.1356	0.076	0.0073	0.0031	0.019	0.0036	0.0038	0.0144	0.1578	0.0148	0.0143	0.0079	0.0786	0.0188	0.0085	0.0031	0.0034	0.1061	0.0885	0.0066	0.0067	0.0075	0.0239	0.0064	0.0138	0.1672
4	rs74501861	149128537	1.24	0.175701215111077	3.4	0.121538743628758	0.0294645604174235	0.246331596338012	0.1355	0.076	0.0073	0.0031	0.019	0.0037	0.0038	0.0145	0.1579	0.0148	0.0143	0.0079	0.0786	0.0188	0.0085	0.0032	0.0034	0.1057	0.0885	0.0068	0.0067	0.0076	0.0239	0.0064	0.0139	0.1671
4	rs7670121	149128595	1.24	0.175701215111077	3.4	0.121538743628758	0.0292600145969335	0.245213689870004	0.1355	0.076	0.0073	0.0031	0.019	0.0037	0.0038	0.0145	0.1579	0.0148	0.0143	0.0079	0.0786	0.0188	0.0085	0.0032	0.0034	0.1057	0.0885	0.0068	0.0067	0.0076	0.0239	0.0064	0.0139	0.1671
4	rs4835506	149129748	1.24	0.175701215111077	3.4	0.121538743628758	0.0296014834802633	0.279202439070719	0.1354	0.076	0.0073	0.0031	0.019	0.0037	0.0038	0.0145	0.1578	0.0148	0.0143	0.0079	0.0786	0.0188	0.0085	0.0032	0.0034	0.1057	0.0885	0.0068	0.0067	0.0076	0.0239	0.0064	0.0139	0.167
4	rs55741361	149130954	1.24	0.175701215111077	3.4	0.121538743628758	0.033669781743381	0.332755372513096	0.1354	0.076	0.0074	0.0031	0.019	0.0037	0.0038	0.0145	0.1578	0.0148	0.0143	0.0079	0.0786	0.0189	0.0085	0.0032	0.0034	0.1056	0.0884	0.0068	0.0067	0.0075	0.0239	0.0064	0.0139	0.1669
4	Affx-23614718	149131271	1.24	0.175701215111077	3.41	0.114783892697204	0.0361581830674801	0.396152405986527	0.1355	0.076	0.0074	0.0031	0.019	0.0037	0.0039	0.0145	0.1577	0.0148	0.0144	0.0079	0.0786	0.0189	0.0085	0.0032	0.0034	0.1056	0.0884	0.0068	0.0067	0.0075	0.0239	0.0064	0.0139	0.1669
4	rs2356394	149134661	1.24	0.175701215111077	3.42	0.108314757127468	0.0335198983050292	0.349426382030218	0.1348	0.0759	0.0074	0.0034	0.0191	0.0038	0.004	0.0146	0.1574	0.0149	0.0146	0.008	0.0787	0.019	0.0085	0.0033	0.0035	0.1054	0.0882	0.0069	0.0068	0.0076	0.0239	0.0065	0.014	0.1663
4	rs17024482	149136734	1.24	0.175701215111077	3.42	0.108314757127468	0.00273562878645929	0.208094585573697	0.1341	0.0753	0.0074	0.0038	0.0199	0.0041	0.0044	0.0153	0.1563	0.0149	0.0151	0.0086	0.0792	0.0195	0.0082	0.0036	0.0039	0.1044	0.0876	0.0072	0.0071	0.0079	0.0241	0.0071	0.0144	0.1629
4	rs3846307	149138636	1.23	0.19861485684188	3.42	0.108314757127468	0.00260645483960326	0.223635747212116	0.1335	0.0746	0.0074	0.0041	0.0204	0.0046	0.005	0.0161	0.1537	0.0151	0.0156	0.0091	0.0799	0.0201	0.0083	0.004	0.0043	0.1036	0.0881	0.0077	0.0072	0.0081	0.0242	0.0075	0.0146	0.1594
4	rs35337326	149138873	1.23	0.19861485684188	3.42	0.108314757127468	0.00436712938749489	0.326641386353349	0.1332	0.0745	0.0074	0.0041	0.0204	0.0046	0.005	0.0162	0.1533	0.0152	0.0157	0.0092	0.0797	0.0203	0.0083	0.004	0.0043	0.1041	0.0885	0.0076	0.0072	0.0082	0.0241	0.0075	0.0146	0.159
4	rs13116347	149139067	1.23	0.19861485684188	3.42	0.108314757127468	0.00420602800658345	0.282465703172052	0.133	0.0744	0.0073	0.0041	0.0204	0.0046	0.005	0.0162	0.1532	0.0152	0.0158	0.0092	0.0795	0.0203	0.0083	0.004	0.0043	0.1045	0.0889	0.0076	0.0072	0.0083	0.0241	0.0076	0.0146	0.1587
4	rs80238364	149140755	1.23	0.19861485684188	3.42	0.108314757127468	0.00597504385062418	0.278853494106014	0.1325	0.0743	0.0074	0.0041	0.0204	0.0047	0.005	0.0166	0.154	0.0154	0.016	0.0093	0.0798	0.0205	0.0082	0.004	0.0043	0.1047	0.089	0.0076	0.0072	0.0084	0.0239	0.0076	0.0147	0.1568
4	rs17581115	149142485	1.23	0.19861485684188	3.43	0.102124300974309	0.00563150355475442	0.291145540600557	0.1322	0.0742	0.0074	0.004	0.0204	0.0047	0.005	0.0168	0.1544	0.0153	0.0161	0.0094	0.08	0.0205	0.0081	0.004	0.0043	0.1048	0.0891	0.0077	0.0072	0.0084	0.0238	0.0076	0.0149	0.1561
4	rs77257461	149144236	1.23	0.19861485684188	3.46	0.0851540123614781	0.00593685941378802	0.314513973969726	0.1321	0.074	0.0074	0.004	0.0204	0.0047	0.005	0.017	0.1547	0.0151	0.0163	0.0095	0.0801	0.0206	0.0081	0.004	0.0043	0.1048	0.0891	0.0077	0.0072	0.0085	0.0237	0.0076	0.015	0.1552
4	rs34372017	149145190	1.23	0.19861485684188	3.46	0.0851540123614781	0.0061581360115629	0.316082861885231	0.132	0.074	0.0074	0.004	0.0203	0.0047	0.005	0.017	0.1549	0.0149	0.0164	0.0095	0.0801	0.0207	0.008	0.004	0.0043	0.1049	0.0891	0.0077	0.0072	0.0084	0.0238	0.0076	0.0152	0.1549
4	rs2883917	149148578	1.23	0.19861485684188	3.46	0.0851540123614781	0.00585420480773176	0.263977194986213	0.1319	0.0739	0.0074	0.004	0.0203	0.0047	0.005	0.0171	0.1551	0.0148	0.0165	0.0095	0.0802	0.0208	0.008	0.004	0.0043	0.1049	0.0891	0.0078	0.0072	0.0085	0.0238	0.0077	0.0153	0.1544
4	rs79064097	149148594	1.23	0.19861485684188	3.46	0.0851540123614781	0.00594725453270721	0.264777923715796	0.1319	0.074	0.0074	0.004	0.0203	0.0047	0.005	0.0172	0.155	0.0148	0.0165	0.0095	0.0802	0.0208	0.008	0.004	0.0043	0.1049	0.0891	0.0078	0.0072	0.0085	0.0238	0.0077	0.0153	0.1543
4	rs3846313	149159119	1.22	0.223600634562227	3.46	0.0851540123614781	0.0191029111343376	0.337547162062978	0.1314	0.0738	0.0075	0.0041	0.0201	0.0048	0.0052	0.0177	0.1557	0.0143	0.0172	0.0095	0.0812	0.0213	0.0077	0.004	0.0043	0.1047	0.0889	0.0078	0.0068	0.0086	0.0236	0.0075	0.0159	0.1526
4	rs3846316	149160022	1.22	0.223600634562227	3.47	0.0800071130091993	0.0255309057686859	0.332755372513096	0.1313	0.0737	0.0075	0.0041	0.0201	0.0048	0.0052	0.0178	0.1558	0.0143	0.0173	0.0095	0.0814	0.0216	0.0076	0.004	0.0043	0.1046	0.0889	0.0078	0.0068	0.0086	0.0236	0.0075	0.0158	0.1522
4	rs9994862	149161069	1.22	0.223600634562227	3.47	0.0800071130091993	0.0346299198788958	0.332019946970045	0.1312	0.0736	0.0075	0.0043	0.02	0.0048	0.0053	0.0179	0.1559	0.0144	0.0174	0.0095	0.0817	0.0218	0.0075	0.0041	0.0043	0.1045	0.089	0.0079	0.0067	0.0087	0.0235	0.0074	0.0156	0.1518
4	rs6832393	149164917	1.22	0.223600634562227	3.47	0.0800071130091993	0.0662103169379932	0.399247643829929	0.131	0.0728	0.0074	0.0043	0.0197	0.0049	0.0052	0.0182	0.1566	0.0148	0.0181	0.0096	0.0835	0.0218	0.0072	0.004	0.0043	0.1037	0.0887	0.0078	0.0066	0.0086	0.0229	0.0073	0.0152	0.1521
4	rs17024506	149168310	1.22	0.223600634562227	3.47	0.0800071130091993	0.069159652812718	0.421883592289604	0.1308	0.0728	0.0073	0.0043	0.0197	0.0048	0.0052	0.0183	0.1567	0.0148	0.0181	0.0096	0.0837	0.0218	0.0071	0.004	0.0043	0.1037	0.0888	0.0077	0.0065	0.0085	0.0229	0.0073	0.0152	0.152
4	rs60760185	149176761	1.22	0.223600634562227	3.47	0.0800071130091993	0.0685711507339739	0.419264540475035	0.1307	0.0727	0.0073	0.0044	0.0197	0.0048	0.0052	0.0183	0.1566	0.0148	0.0182	0.0096	0.0838	0.0218	0.0071	0.004	0.0044	0.1038	0.0887	0.0077	0.0065	0.0085	0.0229	0.0073	0.0152	0.1522
4	rs12647354	149179919	1.22	0.223600634562227	3.47	0.0800071130091993	0.0677447250171315	0.43068936038078	0.1307	0.0727	0.0073	0.0044	0.0197	0.0048	0.0053	0.0183	0.1566	0.0148	0.0182	0.0096	0.0838	0.0218	0.0071	0.004	0.0044	0.1039	0.0886	0.0077	0.0065	0.0085	0.0229	0.0073	0.0152	0.1522
4	rs35694427	149183100	1.22	0.223600634562227	3.47	0.0800071130091993	0.0690376244228447	0.412085019590346	0.1309	0.0728	0.0072	0.0043	0.0196	0.0048	0.0053	0.0183	0.1567	0.0148	0.0182	0.0096	0.0838	0.0218	0.0071	0.004	0.0044	0.1038	0.0885	0.0077	0.0065	0.0085	0.023	0.0073	0.0151	0.1523
4	rs61760304	149185594	1.22	0.223600634562227	3.47	0.0800071130091993	0.0706556093973952	0.407663700213299	0.1308	0.0728	0.0072	0.0043	0.0196	0.0048	0.0053	0.0183	0.1566	0.0147	0.0182	0.0096	0.0837	0.0218	0.0071	0.004	0.0044	0.1038	0.0886	0.0077	0.0065	0.0085	0.023	0.0073	0.0151	0.1524
4	rs72655267	149194349	1.22	0.223600634562227	3.47	0.0800071130091993	0.0738164187709408	0.394092610574007	0.131	0.073	0.0072	0.0043	0.0196	0.0048	0.0053	0.0183	0.1567	0.0147	0.0182	0.0096	0.0838	0.0218	0.007	0.004	0.0044	0.1038	0.0885	0.0077	0.0064	0.0084	0.023	0.0074	0.015	0.1526
4	rs4087963	149204791	1.22	0.223600634562227	3.48	0.0751031739839783	0.0822396423421652	0.333982135029116	0.1315	0.0733	0.0071	0.0041	0.0194	0.0047	0.0053	0.0183	0.1567	0.0146	0.0181	0.0096	0.0839	0.0217	0.0068	0.0039	0.0044	0.1037	0.0884	0.0077	0.0063	0.0083	0.0231	0.0075	0.015	0.1529
4	rs61760313	149207900	1.22	0.223600634562227	3.48	0.0751031739839783	0.0951973170523809	0.311022509625061	0.1318	0.0735	0.007	0.0041	0.0194	0.0046	0.0053	0.0183	0.157	0.0145	0.018	0.0095	0.0838	0.0216	0.0067	0.0038	0.0043	0.1036	0.0883	0.0077	0.0062	0.0083	0.0232	0.0073	0.0149	0.1535
4	rs112086806	149211812	1.22	0.223600634562227	3.48	0.0751031739839783	0.105092730982076	0.287734452506649	0.1322	0.0736	0.0069	0.0041	0.0193	0.0045	0.0053	0.0183	0.1572	0.0144	0.0178	0.0095	0.0838	0.0216	0.0065	0.0038	0.0043	0.1035	0.0883	0.0078	0.0061	0.0082	0.0233	0.0072	0.0148	0.154
4	rs72728485	149219578	1.22	0.223600634562227	3.48	0.0751031739839783	0.106694303044738	0.261009698670476	0.1323	0.0737	0.0068	0.0041	0.0192	0.0044	0.0053	0.0183	0.1573	0.0144	0.0178	0.0095	0.0838	0.0216	0.0065	0.0038	0.0043	0.1035	0.0882	0.0078	0.006	0.0082	0.0233	0.0071	0.0148	0.1543
4	rs2883929	149221110	1.22	0.223600634562227	3.48	0.0751031739839783	0.106025153363216	0.231597408969271	0.1324	0.0739	0.0068	0.0041	0.0192	0.0044	0.0053	0.0183	0.1573	0.0144	0.0176	0.0095	0.0838	0.0216	0.0065	0.0038	0.0043	0.1034	0.0882	0.0078	0.006	0.0082	0.0233	0.0071	0.0148	0.1543
4	rs3911846	149226197	1.22	0.223600634562227	3.48	0.0751031739839783	0.11467594897929	0.22537301434759	0.1324	0.0739	0.0068	0.0041	0.0192	0.0044	0.0053	0.0183	0.1573	0.0143	0.0176	0.0096	0.0839	0.0216	0.0065	0.0038	0.0043	0.1035	0.0882	0.0078	0.006	0.0082	0.0232	0.0071	0.0148	0.1543
4	rs75110047	149250682	1.23	0.19861485684188	3.49	0.0704349946405554	0.141247769587028	0.26592313197006	0.1322	0.074	0.0065	0.0042	0.0188	0.0044	0.0054	0.018	0.1581	0.0142	0.017	0.0093	0.0849	0.0212	0.0065	0.0037	0.0043	0.1029	0.0883	0.0078	0.0055	0.0082	0.023	0.0071	0.015	0.1557
4	rs6818452	149257565	1.23	0.19861485684188	3.49	0.0704349946405554	0.138433037655963	0.236660424985472	0.1322	0.074	0.0065	0.0042	0.0188	0.0044	0.0054	0.018	0.1581	0.0142	0.017	0.0093	0.085	0.0212	0.0065	0.0037	0.0043	0.1029	0.0883	0.0078	0.0055	0.0082	0.023	0.0071	0.015	0.1557
4	rs6858581	149260061	1.23	0.19861485684188	3.48	0.0751031739839783	0.137805179718266	0.234454778689623	0.1322	0.0741	0.0065	0.0042	0.0188	0.0044	0.0054	0.018	0.1582	0.0142	0.017	0.0093	0.085	0.0212	0.0065	0.0037	0.0043	0.1029	0.0884	0.0078	0.0055	0.0082	0.023	0.0071	0.015	0.1558
4	rs4835514	149263384	1.23	0.19861485684188	3.49	0.0704349946405554	0.138307329140719	0.23876192736424	0.1321	0.0741	0.0065	0.0042	0.0188	0.0044	0.0054	0.018	0.1582	0.0142	0.017	0.0093	0.0851	0.0212	0.0065	0.0038	0.0043	0.1028	0.0883	0.0078	0.0055	0.0082	0.023	0.0071	0.015	0.1559
4	rs1546531	149264255	1.23	0.19861485684188	3.49	0.0704349946405554	0.134970026060255	0.243651343463294	0.1322	0.0741	0.0065	0.0042	0.0188	0.0044	0.0054	0.018	0.1582	0.0142	0.017	0.0093	0.0852	0.0211	0.0065	0.0037	0.0043	0.1027	0.0884	0.0078	0.0054	0.0082	0.023	0.0071	0.015	0.156
4	rs72729936	149267019	1.23	0.19861485684188	3.49	0.0704349946405554	0.136929053488877	0.250144533136699	0.1324	0.0742	0.0064	0.0042	0.0187	0.0043	0.0053	0.0179	0.158	0.0142	0.017	0.0093	0.0853	0.021	0.0065	0.0037	0.0043	0.1024	0.0886	0.0078	0.0054	0.0083	0.0229	0.0071	0.0149	0.1564
4	rs76911223	149273224	1.23	0.19861485684188	3.49	0.0704349946405554	0.147370357131715	0.256691534048033	0.1325	0.0741	0.0064	0.0043	0.0186	0.0043	0.0054	0.0179	0.158	0.0142	0.017	0.0093	0.0852	0.0209	0.0065	0.0037	0.0043	0.1021	0.0888	0.0078	0.0054	0.0083	0.0229	0.007	0.0148	0.1565
4	rs72729952	149283684	1.23	0.19861485684188	3.49	0.0704349946405554	0.155325760442834	0.257825700739154	0.1327	0.0741	0.0064	0.0043	0.0186	0.0043	0.0054	0.0179	0.158	0.0142	0.017	0.0093	0.0852	0.0209	0.0065	0.0038	0.0043	0.1018	0.089	0.0078	0.0054	0.0084	0.0229	0.007	0.0147	0.1567
4	rs61762827	149285042	1.23	0.19861485684188	3.49	0.0704349946405554	0.15908894174142	0.255445767887816	0.1327	0.0741	0.0064	0.0043	0.0185	0.0044	0.0054	0.0178	0.158	0.0142	0.017	0.0093	0.0852	0.0209	0.0065	0.0038	0.0043	0.1017	0.089	0.0078	0.0054	0.0084	0.0229	0.007	0.0147	0.1567
4	rs61762849	149291219	1.23	0.19861485684188	3.5	0.0659953737268723	0.172803601573726	0.273173119035646	0.1328	0.074	0.0064	0.0044	0.0185	0.0044	0.0054	0.0178	0.1581	0.0142	0.017	0.0093	0.0852	0.0209	0.0065	0.0038	0.0042	0.1015	0.0891	0.0078	0.0054	0.0085	0.0229	0.007	0.0147	0.1568
4	rs61762855	149293538	1.23	0.19861485684188	3.49	0.0704349946405554	0.175322396711194	0.279435143471736	0.1328	0.074	0.0064	0.0044	0.0185	0.0044	0.0054	0.0178	0.1581	0.0142	0.017	0.0093	0.0851	0.0208	0.0065	0.0038	0.0042	0.1013	0.0891	0.0078	0.0054	0.0085	0.0228	0.007	0.0147	0.1569
4	rs76260235	149293975	1.23	0.19861485684188	3.5	0.0659953737268723	0.175177895891896	0.278504683205491	0.1329	0.074	0.0064	0.0044	0.0185	0.0044	0.0054	0.0178	0.1581	0.0142	0.017	0.0093	0.0851	0.0208	0.0065	0.0038	0.0042	0.1013	0.0891	0.0078	0.0054	0.0085	0.0228	0.007	0.0147	0.1569
4	rs17581898	149302867	1.23	0.19861485684188	3.5	0.0659953737268723	0.186881215098318	0.279435143471736	0.1329	0.074	0.0064	0.0044	0.0184	0.0044	0.0054	0.0178	0.1582	0.0142	0.017	0.0093	0.0851	0.0208	0.0065	0.0038	0.0042	0.101	0.0892	0.0077	0.0054	0.0085	0.0228	0.007	0.0146	0.1571
4	rs907618	149303363	1.23	0.19861485684188	3.5	0.0659953737268723	0.185758480162958	0.272480044775069	0.1329	0.074	0.0064	0.0044	0.0184	0.0044	0.0054	0.0178	0.1582	0.0142	0.0171	0.0093	0.0851	0.0208	0.0065	0.0038	0.0042	0.101	0.0892	0.0077	0.0054	0.0085	0.0228	0.007	0.0146	0.1572
4	rs28648617	149308511	1.23	0.19861485684188	3.5	0.0659953737268723	0.201438719110204	0.27827221714085	0.1329	0.0739	0.0064	0.0044	0.0184	0.0044	0.0055	0.0178	0.1582	0.0142	0.0171	0.0094	0.0851	0.0208	0.0065	0.0038	0.0042	0.1009	0.0894	0.0077	0.0054	0.0086	0.0228	0.007	0.0146	0.1572
4	rs11725509	149311728	1.23	0.19861485684188	3.5	0.0659953737268723	0.203754830567907	0.27780746404759	0.133	0.0739	0.0064	0.0044	0.0184	0.0044	0.0055	0.0178	0.1581	0.0142	0.0171	0.0094	0.085	0.0208	0.0065	0.0038	0.0042	0.1009	0.0894	0.0078	0.0054	0.0086	0.0228	0.007	0.0146	0.157
4	rs80260186	149314482	1.23	0.19861485684188	3.5	0.0659953737268723	0.20699875500479	0.281182320771671	0.133	0.0739	0.0064	0.0044	0.0184	0.0044	0.0055	0.0178	0.1581	0.0142	0.0171	0.0094	0.085	0.0208	0.0065	0.0038	0.0042	0.1009	0.0894	0.0078	0.0054	0.0086	0.0228	0.007	0.0146	0.157
4	rs1490453	149321346	1.24	0.175701215111077	3.5	0.0659953737268723	0.299059634273244	0.294332320499874	0.133	0.0735	0.0064	0.0044	0.0185	0.0044	0.0055	0.0178	0.1578	0.0143	0.0172	0.0096	0.0848	0.0207	0.0064	0.0038	0.0042	0.1009	0.0895	0.0078	0.0054	0.0087	0.0228	0.007	0.0146	0.1572
4	rs17582031	149331648	1.24	0.175701215111077	3.5	0.0659953737268723	0.330773656987013	0.312104827994577	0.133	0.0732	0.0064	0.0045	0.0185	0.0045	0.0056	0.0177	0.1578	0.0143	0.0172	0.0096	0.0847	0.0207	0.0064	0.0038	0.0043	0.1008	0.0894	0.0078	0.0054	0.0088	0.023	0.0069	0.0146	0.1573
4	rs61758261	149331663	1.24	0.175701215111077	3.5	0.0659953737268723	0.331081318841397	0.310782146355077	0.133	0.0732	0.0064	0.0045	0.0185	0.0045	0.0056	0.0177	0.1578	0.0143	0.0172	0.0096	0.0847	0.0207	0.0064	0.0038	0.0043	0.1008	0.0894	0.0078	0.0054	0.0088	0.023	0.0069	0.0146	0.1573
4	rs10026568	149347854	1.26	0.135727966888585	3.5	0.0659953737268723	0.582690315061305	0.616348318623098	0.1329	0.0715	0.0059	0.0053	0.018	0.005	0.0061	0.0168	0.1576	0.0145	0.0173	0.0091	0.0846	0.0207	0.0064	0.0046	0.0043	0.099	0.0888	0.0082	0.0059	0.0095	0.0227	0.0067	0.0142	0.161
4	rs80144701	149349198	1.26	0.135727966888585	3.5	0.0659953737268723	0.505729037463347	0.67997993029578	0.1329	0.0712	0.0054	0.0051	0.0179	0.005	0.0056	0.0166	0.1584	0.0145	0.018	0.0083	0.0831	0.0211	0.0062	0.0052	0.004	0.098	0.0886	0.0084	0.0063	0.0095	0.0222	0.0065	0.014	0.1644
4	rs6817925	149351286	1.26	0.135727966888585	3.5	0.0659953737268723	0.497015663907302	0.645503143873229	0.1329	0.0712	0.0054	0.0051	0.0179	0.005	0.0056	0.0166	0.1585	0.0145	0.0179	0.0083	0.0831	0.0211	0.0062	0.0052	0.004	0.098	0.0886	0.0084	0.0063	0.0095	0.0222	0.0065	0.014	0.1644
4	rs5529	149356300	1.26	0.135727966888585	3.5	0.0659953737268723	0.557594586733228	0.638512268324058	0.1329	0.0713	0.0054	0.0051	0.0178	0.0049	0.0058	0.0166	0.1578	0.0144	0.0179	0.0083	0.0831	0.0212	0.0063	0.0052	0.004	0.0982	0.0885	0.0084	0.0063	0.0096	0.0221	0.0067	0.014	0.1645
4	rs5525	149356516	1.26	0.135727966888585	3.5	0.0659953737268723	0.559921190766633	0.63836681340565	0.1329	0.0713	0.0054	0.0051	0.0178	0.0049	0.0058	0.0166	0.1578	0.0144	0.0179	0.0083	0.0831	0.0212	0.0063	0.0052	0.004	0.0982	0.0885	0.0084	0.0063	0.0096	0.0221	0.0067	0.014	0.1645
4	rs5522	149357475	1.26	0.135727966888585	3.5	0.0659953737268723	0.569407105834008	0.637203451881833	0.1329	0.0713	0.0054	0.0051	0.0178	0.0049	0.0058	0.0166	0.1578	0.0144	0.0179	0.0083	0.0831	0.0212	0.0063	0.0052	0.004	0.0982	0.0885	0.0084	0.0063	0.0096	0.0221	0.0068	0.0141	0.1646
4	rs2070951	149358014	1.26	0.135727966888585	3.5	0.0659953737268723	0.581877106074602	0.63778507088357	0.1329	0.0713	0.0054	0.0051	0.0177	0.0049	0.0059	0.0166	0.1578	0.0144	0.018	0.0083	0.0831	0.0212	0.0063	0.0052	0.004	0.0982	0.0885	0.0084	0.0063	0.0095	0.0221	0.0068	0.014	0.1646
4	rs7671250	149364780	1.26	0.135727966888585	3.5	0.0659953737268723	0.576873997256201	0.615338696786269	0.1328	0.0713	0.0054	0.0051	0.0178	0.0049	0.0058	0.0166	0.1579	0.0144	0.018	0.0083	0.0831	0.0212	0.0062	0.0052	0.004	0.0981	0.0884	0.0086	0.0063	0.0095	0.0221	0.0067	0.014	0.1646
4	rs13111300	149372781	1.26	0.135727966888585	3.5	0.0659953737268723	0.437075750124292	0.606413463282001	0.1333	0.0714	0.0053	0.005	0.0177	0.0049	0.0057	0.0165	0.1588	0.0143	0.0179	0.0083	0.0832	0.0209	0.0062	0.0052	0.0041	0.0977	0.0881	0.0086	0.0064	0.0095	0.0218	0.0067	0.0139	0.1651
4	rs75958324	149373347	1.27	0.118479912290321	3.5	0.0659953737268723	0.432833840597142	0.598092177024225	0.1334	0.0714	0.0053	0.005	0.0177	0.0049	0.0057	0.0165	0.1588	0.0144	0.0179	0.0083	0.0831	0.0209	0.0063	0.0052	0.0041	0.0977	0.088	0.0086	0.0064	0.0095	0.0219	0.0067	0.0139	0.1651
4	rs35203271	149375047	1.27	0.118479912290321	3.5	0.0659953737268723	0.43353940443422	0.581532565821943	0.1334	0.0715	0.0054	0.005	0.0177	0.0049	0.0056	0.0165	0.159	0.0144	0.0179	0.0083	0.0829	0.0208	0.0063	0.0052	0.0041	0.0974	0.0878	0.0087	0.0065	0.0096	0.0219	0.0066	0.0139	0.1653
4	rs10029199	149376196	1.26	0.135727966888585	3.5	0.0659953737268723	0.440982122135412	0.586659799601227	0.1335	0.0716	0.0054	0.005	0.0177	0.0049	0.0056	0.0165	0.159	0.0144	0.0179	0.0083	0.0829	0.0209	0.0063	0.0052	0.0041	0.0974	0.0877	0.0087	0.0065	0.0096	0.0218	0.0066	0.0139	0.1653
4	rs1490459	149383136	1.26	0.135727966888585	3.5	0.0659953737268723	0.435600546520362	0.581105786254353	0.1335	0.0716	0.0054	0.005	0.0177	0.0049	0.0056	0.0165	0.159	0.0144	0.0179	0.0083	0.0829	0.0208	0.0063	0.0052	0.004	0.0973	0.0878	0.0087	0.0065	0.0096	0.0218	0.0066	0.0139	0.1653
4	rs72732384	149384847	1.26	0.135727966888585	3.49	0.0704349946405554	0.416590262906994	0.572586137543099	0.1335	0.0716	0.0054	0.0049	0.0177	0.0049	0.0056	0.0165	0.1591	0.0144	0.0179	0.0083	0.0829	0.0208	0.0063	0.0051	0.004	0.0973	0.0878	0.0087	0.0065	0.0096	0.0218	0.0066	0.0141	0.1653
4	rs71616586	149398316	1.27	0.118479912290321	3.49	0.0704349946405554	0.405876337033346	0.566923369885768	0.1335	0.0715	0.0053	0.0049	0.0177	0.0049	0.0056	0.0165	0.1591	0.0145	0.0179	0.0083	0.0829	0.0208	0.0063	0.0051	0.004	0.0972	0.0878	0.0087	0.0066	0.0096	0.0217	0.0066	0.0141	0.1653
4	rs116633901	149402605	1.28	0.102927797709035	3.49	0.0704349946405554	0.208591672894238	0.499255768826546	0.135	0.0705	0.0054	0.0041	0.018	0.004	0.0046	0.015	0.1619	0.0154	0.0181	0.008	0.0824	0.0208	0.0063	0.0047	0.0035	0.0975	0.0883	0.0083	0.0069	0.0092	0.0206	0.0062	0.0142	0.1677
4	rs4324532	149403565	1.28	0.102927797709035	3.49	0.0704349946405554	0.206323852723763	0.531847251604536	0.1354	0.0702	0.0054	0.0039	0.0181	0.0038	0.0044	0.0146	0.1627	0.0156	0.0181	0.0079	0.0821	0.0208	0.0063	0.0047	0.0034	0.0975	0.0884	0.0082	0.0069	0.0091	0.0202	0.0061	0.0142	0.1683
4	rs1490466	149404608	1.27	0.118479912290321	3.49	0.0704349946405554	0.159772633728271	0.560428179321498	0.1357	0.0702	0.0054	0.0038	0.0181	0.0037	0.0042	0.0144	0.1632	0.0157	0.0181	0.0077	0.0827	0.0207	0.0063	0.0046	0.0033	0.0976	0.0888	0.0083	0.007	0.0088	0.0199	0.006	0.0143	0.1682
4	rs9761727	149410653	1.27	0.118479912290321	3.49	0.0704349946405554	0.148777495186731	0.555498472816277	0.1358	0.0702	0.0054	0.0038	0.0181	0.0037	0.0042	0.0143	0.1631	0.0157	0.0181	0.0077	0.0827	0.0206	0.0063	0.0046	0.0033	0.0976	0.0888	0.0083	0.007	0.0088	0.0199	0.006	0.0144	0.1682
4	rs55877190	149426562	1.27	0.118479912290321	3.49	0.0704349946405554	0.117273479250086	0.51507229470067	0.136	0.0701	0.0054	0.0037	0.0181	0.0037	0.0042	0.0143	0.1628	0.0157	0.018	0.0077	0.0828	0.0204	0.0063	0.0046	0.0033	0.0977	0.0889	0.0083	0.007	0.0087	0.0202	0.006	0.0145	0.1682
4	rs62332419	149436514	1.27	0.118479912290321	3.49	0.0704349946405554	0.113892480257475	0.513829984744972	0.136	0.0701	0.0054	0.0037	0.0181	0.0037	0.0042	0.0143	0.1628	0.0157	0.018	0.0077	0.0828	0.0204	0.0063	0.0046	0.0033	0.0977	0.0889	0.0083	0.0071	0.0087	0.0202	0.006	0.0145	0.1682
4	rs4292311	149456265	1.27	0.118479912290321	3.49	0.0704349946405554	0.099682489106976	0.48234356693159	0.1361	0.0701	0.0054	0.0037	0.0181	0.0037	0.0042	0.0143	0.1627	0.0157	0.018	0.0077	0.0827	0.0203	0.0063	0.0046	0.0033	0.0976	0.0889	0.0083	0.0071	0.0087	0.0204	0.006	0.0146	0.1684
4	rs11937933	149460337	1.27	0.118479912290321	3.49	0.0704349946405554	0.103848663897656	0.47421443637772	0.1362	0.0701	0.0052	0.0037	0.0181	0.0037	0.0042	0.0143	0.1627	0.0157	0.018	0.0077	0.0826	0.0203	0.0063	0.0046	0.0033	0.0976	0.0889	0.0083	0.0072	0.0087	0.0204	0.006	0.0146	0.1684
4	rs17024779	149481230	1.28	0.102927797709035	3.49	0.0704349946405554	0.0876051330220333	0.487918931697441	0.1368	0.0704	0.0052	0.0036	0.0182	0.0036	0.004	0.014	0.1629	0.0157	0.018	0.0076	0.0828	0.0201	0.0063	0.0045	0.0032	0.0977	0.0892	0.0084	0.0072	0.0085	0.0203	0.0059	0.0147	0.168
4	rs35506581	149496448	1.28	0.102927797709035	3.49	0.0704349946405554	0.0754628945791099	0.471107793464998	0.1369	0.0704	0.0052	0.0035	0.0183	0.0036	0.0038	0.0139	0.1631	0.0157	0.0178	0.0076	0.0825	0.0199	0.0063	0.0045	0.0032	0.098	0.0892	0.0084	0.0071	0.0084	0.0204	0.0059	0.0148	0.1684
4	rs12643054	149523158	1.28	0.102927797709035	3.49	0.0704349946405554	0.0715465664527983	0.459002800093993	0.137	0.0704	0.0052	0.0035	0.0183	0.0035	0.0038	0.0139	0.1631	0.0157	0.0178	0.0075	0.0825	0.0198	0.0063	0.0045	0.0032	0.0981	0.0892	0.0084	0.0071	0.0084	0.0204	0.0059	0.0148	0.1684
4	rs77531640	149535231	1.28	0.102927797709035	3.49	0.0704349946405554	0.0662103169379932	0.444852733696396	0.137	0.0704	0.0052	0.0032	0.0183	0.0035	0.0037	0.0138	0.1632	0.0157	0.0178	0.0075	0.0825	0.0198	0.0064	0.0045	0.0031	0.0981	0.0892	0.0084	0.0071	0.0084	0.0204	0.0059	0.015	0.1685
4	rs12644406	149537415	1.28	0.102927797709035	3.49	0.0704349946405554	0.0662696685829814	0.443523890922265	0.137	0.0704	0.0052	0.0032	0.0183	0.0035	0.0037	0.0138	0.1632	0.0157	0.0178	0.0075	0.0825	0.0198	0.0064	0.0045	0.0031	0.0981	0.0892	0.0084	0.0071	0.0084	0.0204	0.0059	0.015	0.1685
4	rs77690074	149540571	1.28	0.102927797709035	3.47	0.0800071130091993	0.0664281100518179	0.44365672767458	0.137	0.0704	0.0052	0.0032	0.0183	0.0035	0.0037	0.0138	0.1632	0.0157	0.0178	0.0075	0.0825	0.0198	0.0064	0.0045	0.0031	0.0981	0.0892	0.0084	0.0071	0.0084	0.0204	0.0059	0.015	0.1685
4	rs115721828	149549309	1.28	0.102927797709035	3.47	0.0800071130091993	0.0611981812826575	0.42227683018828	0.1373	0.0703	0.0052	0.0031	0.0182	0.0035	0.0036	0.0139	0.1633	0.0157	0.0178	0.0075	0.0825	0.0197	0.0064	0.0044	0.0031	0.0981	0.0892	0.0085	0.0071	0.0084	0.0205	0.0059	0.0152	0.1685
4	rs74703861	149552969	1.28	0.102927797709035	3.47	0.0800071130091993	0.0585332701374889	0.411564189709942	0.1374	0.0702	0.0052	0.003	0.0182	0.0034	0.0036	0.0139	0.1633	0.0157	0.0178	0.0075	0.0825	0.0197	0.0064	0.0044	0.0031	0.0981	0.0892	0.0085	0.0071	0.0084	0.0205	0.0059	0.0153	0.1685
4	rs114719252	149562966	1.28	0.102927797709035	3.47	0.0800071130091993	0.0616688618011779	0.25138209803717	0.1392	0.07	0.0051	0.0023	0.0172	0.003	0.003	0.0143	0.1645	0.0158	0.018	0.0072	0.0831	0.0193	0.0063	0.004	0.0029	0.0983	0.0892	0.0087	0.0069	0.0081	0.0209	0.0058	0.0146	0.1692
4	rs13103505	149570283	1.28	0.102927797709035	3.47	0.0800071130091993	0.0659929923328082	0.217912532524193	0.1394	0.0699	0.0051	0.0022	0.017	0.0029	0.003	0.0143	0.1647	0.0158	0.018	0.0072	0.0832	0.0192	0.0063	0.0039	0.0029	0.0983	0.0892	0.0087	0.0069	0.0082	0.0209	0.0058	0.0144	0.1693
4	rs75143613	149570425	1.28	0.102927797709035	3.47	0.0800071130091993	0.0657761359196214	0.216408881536101	0.1394	0.0699	0.0051	0.0022	0.017	0.0029	0.003	0.0143	0.1647	0.0158	0.018	0.0072	0.0832	0.0192	0.0063	0.0039	0.0029	0.0983	0.0892	0.0087	0.0069	0.0082	0.0209	0.0058	0.0144	0.1693
4	rs2358462	149570680	1.28	0.102927797709035	3.46	0.0851540123614781	0.065559747380754	0.213198340012011	0.1394	0.0699	0.0051	0.0022	0.017	0.0029	0.003	0.0143	0.1647	0.0158	0.018	0.0072	0.0832	0.0192	0.0063	0.0039	0.0029	0.0983	0.0892	0.0087	0.0069	0.0082	0.0209	0.0058	0.0144	0.1693
4	rs78221056	149570934	1.28	0.102927797709035	3.46	0.0851540123614781	0.0669646814555478	0.213946050265809	0.1395	0.0699	0.0051	0.0022	0.017	0.0029	0.003	0.0143	0.1647	0.0158	0.018	0.0072	0.0832	0.0192	0.0063	0.0039	0.0029	0.0983	0.0891	0.0087	0.0069	0.0082	0.0209	0.0058	0.0144	0.1693
4	rs10452226	149571425	1.28	0.102927797709035	3.46	0.0851540123614781	0.0695061637265376	0.213946050265809	0.1395	0.0699	0.0051	0.0022	0.017	0.0029	0.003	0.0143	0.1647	0.0158	0.018	0.0072	0.0832	0.0192	0.0063	0.0039	0.0029	0.0983	0.0891	0.0088	0.0069	0.0082	0.0209	0.0057	0.0144	0.1693
4	rs56373655	149573988	1.28	0.102927797709035	3.46	0.0851540123614781	0.070573098657715	0.21309159484377	0.1396	0.0699	0.0051	0.0022	0.017	0.0029	0.0029	0.0143	0.1648	0.0158	0.018	0.0072	0.0833	0.0192	0.0063	0.0039	0.0029	0.0982	0.0891	0.0088	0.0069	0.0082	0.0209	0.0057	0.0144	0.1693
4	rs77874346	149582532	1.28	0.102927797709035	3.46	0.0851540123614781	0.074327086014936	0.217267691610937	0.1397	0.0699	0.0051	0.0021	0.017	0.0029	0.0029	0.0143	0.165	0.0158	0.018	0.0072	0.0833	0.0192	0.0063	0.0039	0.0029	0.0982	0.0889	0.0088	0.0069	0.0082	0.021	0.0057	0.0144	0.1693
4	rs76165306	149586665	1.28	0.102927797709035	3.46	0.0851540123614781	0.0760025234658788	0.216838146748	0.1398	0.0699	0.0051	0.0021	0.017	0.0029	0.0029	0.0143	0.165	0.0158	0.018	0.0072	0.0833	0.0192	0.0062	0.0039	0.0029	0.0982	0.0889	0.0088	0.0069	0.0082	0.021	0.0057	0.0144	0.1692
4	rs76257549	149589461	1.28	0.102927797709035	3.46	0.0851540123614781	0.0766316067280624	0.218127618961104	0.1398	0.0699	0.0051	0.0021	0.017	0.0029	0.0029	0.0143	0.1651	0.0158	0.018	0.0072	0.0834	0.0192	0.0062	0.0039	0.0029	0.0982	0.0888	0.0088	0.0069	0.0082	0.021	0.0057	0.0144	0.1692
4	rs2358471	149597093	1.28	0.102927797709035	3.46	0.0851540123614781	0.0850696758201637	0.195309681052254	0.1403	0.0699	0.0051	0.002	0.017	0.0028	0.0028	0.0144	0.1655	0.0158	0.018	0.0072	0.0835	0.0192	0.0061	0.0039	0.0029	0.0981	0.0885	0.0089	0.0068	0.0082	0.0212	0.0057	0.0144	0.1691
4	rs17485813	149597800	1.28	0.102927797709035	3.45	0.090551063959542	0.0853024508539831	0.196451224054656	0.1403	0.0699	0.0051	0.002	0.017	0.0028	0.0028	0.0144	0.1655	0.0158	0.018	0.0072	0.0835	0.0192	0.0061	0.0039	0.0028	0.0981	0.0885	0.0089	0.0068	0.0082	0.0212	0.0057	0.0143	0.1691
4	rs74564928	149598929	1.28	0.102927797709035	3.45	0.090551063959542	0.0871556435679313	0.203767785973492	0.1403	0.0699	0.0051	0.002	0.017	0.0028	0.0027	0.0144	0.1655	0.0158	0.018	0.0072	0.0835	0.0192	0.006	0.0039	0.0028	0.0982	0.0885	0.0089	0.0068	0.0082	0.0212	0.0057	0.0143	0.169
4	rs17024903	149600559	1.28	0.102927797709035	3.45	0.090551063959542	0.088866745170763	0.208730310155306	0.1403	0.0699	0.0051	0.002	0.017	0.0028	0.0027	0.0144	0.1656	0.0158	0.018	0.0072	0.0835	0.0192	0.006	0.0039	0.0028	0.0982	0.0885	0.0089	0.0068	0.0082	0.0212	0.0057	0.0143	0.169
4	rs73856228	149607354	1.28	0.102927797709035	3.45	0.090551063959542	0.0955723970727511	0.22559048049696	0.1403	0.0698	0.0051	0.0019	0.0171	0.0028	0.0027	0.0143	0.1657	0.0159	0.0181	0.0071	0.0835	0.0192	0.006	0.0038	0.0028	0.0984	0.0886	0.0089	0.0068	0.0081	0.0211	0.0056	0.0143	0.1689
4	rs13138078	149619602	1.28	0.102927797709035	3.45	0.090551063959542	0.111203838246846	0.201877822249935	0.1402	0.0697	0.0051	0.0018	0.0171	0.0027	0.0026	0.0143	0.166	0.0159	0.0183	0.0072	0.0835	0.0191	0.0058	0.0038	0.0028	0.0989	0.0889	0.009	0.0067	0.0081	0.0213	0.0056	0.0141	0.1685
4	rs74413147	149621475	1.28	0.102927797709035	3.45	0.090551063959542	0.123718160981222	0.216301608967598	0.1403	0.0696	0.0052	0.0018	0.0171	0.0028	0.0025	0.0143	0.1661	0.0159	0.0183	0.0072	0.0832	0.019	0.0058	0.0038	0.0028	0.0993	0.0889	0.0091	0.0067	0.0081	0.0213	0.0056	0.014	0.1684
4	rs12502223	149623755	1.28	0.102927797709035	3.44	0.0962054431234386	0.12313156128522	0.209897476102261	0.1404	0.0696	0.0052	0.0018	0.0171	0.0028	0.0025	0.0143	0.1661	0.016	0.0183	0.0072	0.0831	0.019	0.0058	0.0038	0.0027	0.0994	0.0889	0.0091	0.0067	0.0082	0.0213	0.0056	0.014	0.1683
4	rs7655751	149633421	1.28	0.102927797709035	3.44	0.0962054431234386	0.128592377236108	0.198115648868462	0.1405	0.0696	0.0052	0.0018	0.0171	0.0028	0.0025	0.0142	0.1662	0.016	0.0183	0.0072	0.083	0.0189	0.0058	0.0038	0.0027	0.0995	0.0889	0.0091	0.0067	0.0082	0.0214	0.0056	0.0139	0.1683
4	rs10519980	149635025	1.28	0.102927797709035	3.44	0.0962054431234386	0.129013768972527	0.197907337250839	0.1405	0.0696	0.0052	0.0018	0.0171	0.0028	0.0025	0.0143	0.1662	0.016	0.0183	0.0072	0.083	0.0189	0.0058	0.0038	0.0027	0.0995	0.089	0.0091	0.0067	0.0082	0.0213	0.0056	0.0139	0.1683
4	rs72735957	149649727	1.28	0.102927797709035	3.44	0.0962054431234386	0.126349126121049	0.189635846206003	0.1405	0.0696	0.0052	0.0018	0.0171	0.0027	0.0025	0.0142	0.1665	0.016	0.0183	0.0072	0.0831	0.0189	0.0058	0.0038	0.0027	0.0995	0.089	0.0091	0.0067	0.0082	0.0217	0.0056	0.0139	0.1678
4	rs10028213	149652610	1.28	0.102927797709035	3.44	0.0962054431234386	0.125784633968236	0.185647165013415	0.1405	0.0696	0.0052	0.0018	0.0171	0.0027	0.0025	0.0142	0.1666	0.016	0.0183	0.0072	0.0831	0.0189	0.0058	0.0038	0.0027	0.0995	0.089	0.009	0.0067	0.0082	0.0217	0.0056	0.0138	0.1677
4	rs115567535	149677481	1.28	0.102927797709035	3.44	0.0962054431234386	0.133581103887862	0.202717078738739	0.1405	0.0696	0.0052	0.0018	0.0171	0.0027	0.0024	0.0141	0.1662	0.016	0.0184	0.0073	0.0832	0.0188	0.0057	0.0038	0.0027	0.0997	0.0889	0.0091	0.0067	0.0082	0.0218	0.0055	0.0139	0.1678
4	rs6829860	149681828	1.28	0.102927797709035	3.44	0.0962054431234386	0.139314914678692	0.194791540756906	0.1405	0.0697	0.0053	0.0018	0.0172	0.0027	0.0024	0.014	0.1657	0.016	0.0185	0.0073	0.0832	0.0187	0.0056	0.0038	0.0027	0.1	0.0889	0.0091	0.0067	0.0082	0.0219	0.0055	0.0139	0.1678
4	rs1523020	149702618	1.28	0.102927797709035	3.44	0.0962054431234386	0.153347097027918	0.18300418311591	0.1406	0.0698	0.0054	0.0017	0.0172	0.0026	0.0024	0.0139	0.1651	0.016	0.0185	0.0073	0.0834	0.0187	0.0055	0.0038	0.0027	0.1003	0.0889	0.0092	0.0067	0.0082	0.022	0.0055	0.0139	0.1679
4	rs506729	149703142	1.28	0.102927797709035	3.44	0.0962054431234386	0.153380508927007	0.190046572713624	0.1405	0.0697	0.0054	0.0017	0.0172	0.0026	0.0024	0.0139	0.1652	0.016	0.0185	0.0073	0.0834	0.0187	0.0055	0.0038	0.0027	0.1002	0.0889	0.0092	0.0066	0.0082	0.022	0.0055	0.0139	0.168
4	rs75891636	149706058	1.28	0.102927797709035	3.41	0.114783892697204	0.147664217270772	0.203242205344153	0.1405	0.0697	0.0054	0.0017	0.0172	0.0026	0.0024	0.0139	0.1652	0.016	0.0185	0.0073	0.0834	0.0186	0.0055	0.0037	0.0027	0.1003	0.0889	0.0092	0.0066	0.0082	0.0221	0.0055	0.0139	0.168
4	rs115645143	149721075	1.28	0.102927797709035	3.41	0.114783892697204	0.148220235551544	0.212771465328393	0.1404	0.0697	0.0054	0.0017	0.0172	0.0026	0.0024	0.0139	0.165	0.016	0.0186	0.0073	0.0833	0.0186	0.0055	0.0037	0.0027	0.1004	0.0889	0.0093	0.0066	0.0082	0.0222	0.0055	0.0139	0.1679
4	rs525368	149729151	1.28	0.102927797709035	3.41	0.114783892697204	0.133858196465245	0.210109919967117	0.1401	0.0697	0.0054	0.0017	0.0172	0.0026	0.0023	0.0139	0.1648	0.0159	0.0187	0.0073	0.0833	0.0186	0.0054	0.0037	0.0027	0.1006	0.089	0.0093	0.0067	0.0082	0.0225	0.0054	0.014	0.168
4	rs73856290	149729233	1.28	0.102927797709035	3.41	0.114783892697204	0.135559057205867	0.20334728517	0.14	0.0697	0.0054	0.0017	0.0172	0.0026	0.0023	0.0139	0.1647	0.016	0.0187	0.0073	0.0833	0.0185	0.0054	0.0037	0.0027	0.1007	0.089	0.0093	0.0067	0.0082	0.0225	0.0054	0.014	0.168
4	rs4315755	149730575	1.28	0.102927797709035	3.41	0.114783892697204	0.117700377141321	0.180172472046848	0.1393	0.0696	0.0059	0.0017	0.017	0.0025	0.0021	0.0136	0.1638	0.0164	0.0188	0.0075	0.0834	0.0185	0.0054	0.0033	0.0025	0.1014	0.0898	0.0093	0.0069	0.008	0.0227	0.0054	0.0144	0.1678
4	rs4835144	149733522	1.28	0.102927797709035	3.4	0.121538743628758	0.211114496703811	0.211386077689229	0.139	0.0697	0.0064	0.0017	0.0163	0.0023	0.0018	0.0136	0.1645	0.0168	0.019	0.0075	0.0833	0.0182	0.0054	0.0029	0.0023	0.1025	0.0905	0.0092	0.0073	0.0079	0.0224	0.0054	0.0147	0.1666
4	rs485244	149733669	1.28	0.102927797709035	3.4	0.121538743628758	0.215397820497548	0.209154484200556	0.139	0.0698	0.0064	0.0016	0.0163	0.0022	0.0017	0.0137	0.1646	0.0168	0.0191	0.0075	0.0832	0.0182	0.0054	0.0029	0.0022	0.1026	0.0905	0.0092	0.0073	0.0079	0.0224	0.0054	0.0147	0.1666
4	rs72963064	149746102	1.28	0.102927797709035	3.4	0.121538743628758	0.277094705572262	0.291499107875393	0.1397	0.0697	0.0064	0.0016	0.0161	0.0021	0.0016	0.0136	0.1649	0.017	0.0194	0.0074	0.0832	0.0178	0.0053	0.0026	0.0021	0.1028	0.0917	0.0091	0.0076	0.0077	0.0222	0.0053	0.0148	0.1654
4	rs114841230	149748696	1.28	0.102927797709035	3.4	0.121538743628758	0.27588262502448	0.287030238199021	0.1397	0.0697	0.0064	0.0016	0.0161	0.0021	0.0016	0.0136	0.1649	0.0171	0.0195	0.0074	0.0832	0.0178	0.0053	0.0026	0.0021	0.1028	0.0917	0.0091	0.0075	0.0077	0.0222	0.0054	0.0148	0.1653
4	rs1916243	149752774	1.28	0.102927797709035	3.38	0.135933471893229	0.267661455097285	0.256691534048033	0.1397	0.0697	0.0064	0.0016	0.0161	0.0021	0.0016	0.0136	0.1649	0.0171	0.0195	0.0074	0.0832	0.0178	0.0053	0.0026	0.0021	0.1028	0.0917	0.0091	0.0075	0.0077	0.0222	0.0054	0.0148	0.1653
4	rs11727380	149756601	1.28	0.102927797709035	3.38	0.135933471893229	0.263192579668406	0.253975961160629	0.1397	0.0697	0.0064	0.0016	0.0161	0.0021	0.0016	0.0136	0.1649	0.0171	0.0195	0.0074	0.0832	0.0177	0.0053	0.0026	0.0021	0.1028	0.0917	0.0091	0.0076	0.0077	0.0222	0.0054	0.0148	0.1652
4	rs17025304	149763016	1.28	0.102927797709035	3.38	0.135933471893229	0.270325508417904	0.267758661016164	0.1398	0.0697	0.0064	0.0015	0.0161	0.0021	0.0016	0.0136	0.1648	0.0171	0.0195	0.0074	0.0834	0.0178	0.0053	0.0026	0.002	0.1029	0.0917	0.0091	0.0076	0.0077	0.0221	0.0054	0.0148	0.1651
4	rs13139017	149765351	1.28	0.102927797709035	3.37	0.143587140072381	0.27258729321159	0.280483049118444	0.1398	0.0697	0.0064	0.0015	0.0161	0.0021	0.0016	0.0136	0.1647	0.0171	0.0195	0.0074	0.0835	0.0177	0.0053	0.0026	0.002	0.103	0.092	0.0091	0.0076	0.0077	0.0221	0.0054	0.0148	0.1649
4	rs12498869	149771314	1.28	0.102927797709035	3.37	0.143587140072381	0.26968115425873	0.293741383962787	0.14	0.0696	0.0064	0.0015	0.0161	0.002	0.0015	0.0136	0.164	0.0171	0.0193	0.0075	0.0838	0.0177	0.0053	0.0025	0.002	0.1032	0.0929	0.0091	0.0077	0.0076	0.0221	0.0054	0.0148	0.1645
4	rs116017588	149774572	1.28	0.102927797709035	3.39	0.128586294370088	0.262466843005446	0.258393372625069	0.14	0.0696	0.0065	0.0015	0.0161	0.002	0.0015	0.0136	0.1637	0.0171	0.0193	0.0076	0.0839	0.0177	0.0053	0.0024	0.002	0.1033	0.0934	0.0092	0.0078	0.0075	0.0221	0.0055	0.0148	0.1642
4	rs72737856	149786064	1.28	0.102927797709035	3.38	0.135933471893229	0.287179608012635	0.252621592306637	0.1402	0.0696	0.0065	0.0015	0.0161	0.0019	0.0016	0.0136	0.1637	0.0171	0.0193	0.0076	0.0839	0.0176	0.0052	0.0024	0.002	0.1035	0.0933	0.0092	0.0078	0.0075	0.0221	0.0054	0.0148	0.164
4	rs1634079	149787704	1.28	0.102927797709035	3.38	0.135933471893229	0.282820340821742	0.247451118130598	0.1402	0.0697	0.0065	0.0015	0.0161	0.0019	0.0016	0.0136	0.1637	0.0171	0.0193	0.0076	0.0839	0.0176	0.0052	0.0024	0.002	0.1035	0.0934	0.0092	0.0079	0.0075	0.0221	0.0054	0.0148	0.1639
4	rs115024207	149791835	1.28	0.102927797709035	3.38	0.135933471893229	0.278730869216002	0.248123604624447	0.1402	0.0697	0.0065	0.0015	0.0161	0.0019	0.0016	0.0136	0.1637	0.017	0.0192	0.0076	0.0839	0.0176	0.0051	0.0024	0.002	0.1035	0.0934	0.0092	0.0079	0.0075	0.0221	0.0054	0.0148	0.1639
4	rs114224132	149793877	1.28	0.102927797709035	3.38	0.135933471893229	0.278637234568107	0.248460064998204	0.1402	0.0697	0.0065	0.0015	0.0161	0.0019	0.0016	0.0136	0.1637	0.017	0.0192	0.0076	0.0839	0.0176	0.0051	0.0024	0.002	0.1035	0.0934	0.0092	0.0079	0.0075	0.0221	0.0054	0.0148	0.1639
4	rs62338311	149807313	1.28	0.102927797709035	3.38	0.135933471893229	0.255314036132419	0.250144533136699	0.1405	0.0697	0.0064	0.0014	0.0162	0.0019	0.0016	0.0136	0.1638	0.017	0.0192	0.0076	0.0839	0.0176	0.0051	0.0024	0.002	0.1035	0.0935	0.0091	0.0079	0.0075	0.0221	0.0055	0.0147	0.1638
4	rs72719823	149833461	1.28	0.102927797709035	3.38	0.135933471893229	0.241158754030628	0.250931850883349	0.1405	0.0697	0.0064	0.0014	0.0162	0.0019	0.0015	0.0136	0.1638	0.0169	0.0192	0.0075	0.0839	0.0176	0.0051	0.0024	0.002	0.1034	0.0935	0.0091	0.0079	0.0075	0.0221	0.0055	0.0147	0.1638
4	rs17025447	149840004	1.28	0.102927797709035	3.37	0.143587140072381	0.238484089094074	0.257485285814988	0.1407	0.0697	0.0063	0.0014	0.0162	0.0019	0.0015	0.0136	0.1638	0.0169	0.0192	0.0075	0.0839	0.0176	0.0051	0.0024	0.0019	0.1034	0.0935	0.0091	0.0079	0.0075	0.022	0.0055	0.0147	0.1638
4	rs13118095	149847121	1.28	0.102927797709035	3.37	0.143587140072381	0.240207795928912	0.252057947031788	0.1407	0.0698	0.0063	0.0014	0.0162	0.0019	0.0015	0.0136	0.1639	0.0169	0.0192	0.0075	0.0839	0.0176	0.005	0.0024	0.002	0.1034	0.0934	0.0091	0.0079	0.0075	0.022	0.0055	0.0147	0.1638
4	rs17025470	149856265	1.28	0.102927797709035	3.38	0.135933471893229	0.239819364682984	0.250032123118875	0.1407	0.0698	0.0063	0.0014	0.0162	0.0019	0.0015	0.0136	0.1639	0.0169	0.0192	0.0075	0.0839	0.0176	0.005	0.0024	0.002	0.1034	0.0934	0.0091	0.0079	0.0075	0.022	0.0055	0.0147	0.1638
4	rs4407483	149856841	1.28	0.102927797709035	3.38	0.135933471893229	0.236467488727302	0.247115092261109	0.1407	0.0698	0.0063	0.0014	0.0162	0.0019	0.0015	0.0136	0.1638	0.0169	0.0192	0.0075	0.0839	0.0176	0.0051	0.0024	0.002	0.1034	0.0934	0.0091	0.0079	0.0075	0.022	0.0055	0.0147	0.1638
4	rs6855979	149863398	1.28	0.102927797709035	3.38	0.135933471893229	0.244939645741471	0.242426021465358	0.1407	0.0698	0.0063	0.0014	0.0162	0.002	0.0016	0.0136	0.1638	0.0169	0.0192	0.0075	0.0839	0.0176	0.0051	0.0025	0.002	0.1034	0.0934	0.0091	0.0079	0.0076	0.022	0.0055	0.0148	0.1636
4	rs72962042	149881041	1.29	0.0889718392940509	3.38	0.135933471893229	0.188949652486342	0.232475394744211	0.1399	0.0695	0.0064	0.0014	0.0163	0.0021	0.0016	0.0137	0.1637	0.0166	0.0193	0.0074	0.0837	0.0176	0.0051	0.0023	0.002	0.1041	0.0934	0.0091	0.008	0.0077	0.022	0.0055	0.015	0.1638
4	rs116806550	149895762	1.29	0.0889718392940509	3.38	0.135933471893229	0.165898436450641	0.215122767138093	0.139	0.0693	0.0064	0.0013	0.0164	0.0022	0.0017	0.0138	0.1639	0.0164	0.0193	0.0073	0.0832	0.0174	0.0051	0.0022	0.0021	0.1046	0.0934	0.0092	0.008	0.0079	0.0223	0.0056	0.0152	0.164
4	rs17781301	149896531	1.29	0.0889718392940509	3.38	0.135933471893229	0.166003427534864	0.215979896308117	0.139	0.0693	0.0064	0.0013	0.0164	0.0022	0.0017	0.0138	0.1639	0.0164	0.0193	0.0073	0.0832	0.0174	0.0051	0.0022	0.0021	0.1046	0.0934	0.0092	0.008	0.0079	0.0223	0.0056	0.0152	0.164
4	rs115099855	149899593	1.29	0.0889718392940509	3.38	0.135933471893229	0.165653608176499	0.215444059008505	0.139	0.0693	0.0064	0.0013	0.0164	0.0022	0.0017	0.0138	0.1639	0.0164	0.0193	0.0073	0.0832	0.0174	0.0051	0.0022	0.0021	0.1046	0.0934	0.0092	0.008	0.0079	0.0223	0.0056	0.0152	0.164
4	rs1029395	149901681	1.29	0.0889718392940509	3.38	0.135933471893229	0.161007621744403	0.212664790837299	0.1389	0.0694	0.0064	0.0013	0.0164	0.0022	0.0017	0.0138	0.164	0.0164	0.0193	0.0073	0.0832	0.0173	0.0051	0.0022	0.0021	0.1047	0.0934	0.0092	0.008	0.0079	0.0223	0.0056	0.0153	0.164
4	rs2884516	149902829	1.29	0.0889718392940509	3.38	0.135933471893229	0.166739451817402	0.218235188306108	0.1389	0.0693	0.0064	0.0013	0.0163	0.0022	0.0017	0.0138	0.164	0.0164	0.0193	0.0073	0.0831	0.0173	0.005	0.0022	0.0021	0.1048	0.0934	0.0092	0.0081	0.0079	0.022	0.0056	0.0153	0.1644
4	rs72719864	149914498	1.29	0.0889718392940509	3.38	0.135933471893229	0.152879782097282	0.209578943971884	0.1389	0.0692	0.0064	0.0013	0.0164	0.0022	0.0019	0.0138	0.1641	0.0164	0.0192	0.0073	0.083	0.0172	0.0051	0.0022	0.0021	0.1047	0.0934	0.0092	0.0081	0.008	0.022	0.0056	0.0153	0.1645
4	rs11721429	149915425	1.29	0.0889718392940509	3.38	0.135933471893229	0.152646440771445	0.209472802260954	0.1389	0.0692	0.0064	0.0013	0.0164	0.0022	0.0019	0.0137	0.1641	0.0164	0.0192	0.0073	0.083	0.0172	0.0051	0.0022	0.0021	0.1047	0.0934	0.0092	0.0081	0.008	0.022	0.0056	0.0153	0.1645
4	rs2520494	149929686	1.29	0.0889718392940509	3.38	0.135933471893229	0.143036229727486	0.204083351998169	0.1389	0.0692	0.0064	0.0013	0.0164	0.0023	0.0019	0.0137	0.1641	0.0164	0.0191	0.0073	0.0828	0.0172	0.0051	0.0022	0.0021	0.1047	0.0935	0.0092	0.0081	0.0079	0.022	0.0055	0.0154	0.1646
4	rs72719875	149939071	1.29	0.0889718392940509	3.38	0.135933471893229	0.145776553071817	0.211066798329293	0.1389	0.0692	0.0064	0.0013	0.0164	0.0023	0.0019	0.0137	0.1641	0.0163	0.0191	0.0072	0.0829	0.0172	0.0051	0.0021	0.002	0.1047	0.0935	0.0092	0.0081	0.0079	0.022	0.0055	0.0154	0.1647
4	rs57541436	149943965	1.29	0.0889718392940509	3.38	0.135933471893229	0.145193662324464	0.213625497193365	0.139	0.0692	0.0064	0.0013	0.0164	0.0023	0.0019	0.0137	0.1641	0.0164	0.0191	0.0072	0.0829	0.0172	0.0051	0.0021	0.002	0.1047	0.0935	0.0092	0.0081	0.0079	0.022	0.0055	0.0155	0.1647
4	rs28820041	149945322	1.29	0.0889718392940509	3.38	0.135933471893229	0.14535543695133	0.213732330589478	0.139	0.0693	0.0064	0.0013	0.0164	0.0023	0.0019	0.0137	0.1642	0.0164	0.0191	0.0072	0.0828	0.0172	0.0051	0.0021	0.002	0.1047	0.0935	0.0092	0.0081	0.0079	0.022	0.0055	0.0155	0.1647
4	rs10857237	149946534	1.29	0.0889718392940509	3.38	0.135933471893229	0.145679308054391	0.214159840419242	0.1389	0.0693	0.0064	0.0013	0.0164	0.0023	0.0019	0.0137	0.1642	0.0164	0.0191	0.0072	0.0828	0.0172	0.0051	0.0021	0.002	0.1047	0.0935	0.0092	0.0081	0.0079	0.022	0.0055	0.0155	0.1647
4	rs4632633	149947914	1.29	0.0889718392940509	3.38	0.135933471893229	0.157556933774328	0.231487736252763	0.1388	0.0693	0.0064	0.0013	0.0164	0.0023	0.0019	0.0137	0.1641	0.0164	0.0191	0.0072	0.0826	0.0174	0.0051	0.0021	0.002	0.1047	0.0935	0.0092	0.0081	0.0081	0.0219	0.0055	0.0154	0.1646
4	rs75244067	149948424	1.29	0.0889718392940509	3.39	0.128586294370088	0.165828463955	0.246219732924627	0.1388	0.0693	0.0064	0.0013	0.0164	0.0023	0.0019	0.0137	0.1641	0.0164	0.0191	0.0072	0.0826	0.0174	0.0051	0.0021	0.002	0.1046	0.0935	0.0093	0.0082	0.0081	0.0219	0.0055	0.0154	0.1645
4	rs17487246	149970086	1.29	0.0889718392940509	3.4	0.121538743628758	0.168111399886954	0.2405362278737	0.1389	0.0693	0.0064	0.0013	0.0165	0.0023	0.0019	0.0137	0.1642	0.0164	0.0191	0.0072	0.0825	0.0174	0.0051	0.0021	0.002	0.1047	0.0935	0.0093	0.0082	0.0081	0.0218	0.0055	0.0155	0.1644
4	rs67947075	149998477	1.3	0.0765109106342586	3.41	0.114783892697204	0.132047996824956	0.155006416924415	0.139	0.0692	0.0065	0.0018	0.0171	0.0027	0.0026	0.0138	0.1649	0.0167	0.0187	0.0067	0.0812	0.0171	0.005	0.0025	0.0022	0.105	0.0929	0.0094	0.0085	0.0078	0.0216	0.0055	0.0157	0.163
4	rs11731303	149999533	1.3	0.0765109106342586	3.4	0.121538743628758	0.128923400481594	0.138682962107109	0.1389	0.0694	0.0066	0.0018	0.0173	0.0028	0.0028	0.0138	0.1648	0.0167	0.0185	0.0065	0.0811	0.0171	0.0049	0.0025	0.0023	0.1054	0.0927	0.0097	0.0086	0.0078	0.0216	0.0054	0.0154	0.1625
4	rs73857566	149999563	1.3	0.0765109106342586	3.4	0.121538743628758	0.129980084832901	0.138958796567564	0.1389	0.0694	0.0066	0.0019	0.0173	0.0028	0.0028	0.0138	0.1648	0.0167	0.0185	0.0065	0.0811	0.0171	0.0049	0.0025	0.0023	0.1054	0.0927	0.0097	0.0086	0.0078	0.0216	0.0054	0.0154	0.1625
4	rs114003423	150026731	1.3	0.0765109106342586	3.4	0.121538743628758	0.176444619479832	0.197178827838367	0.1379	0.0696	0.0064	0.0023	0.0173	0.0031	0.0033	0.0139	0.1652	0.0164	0.0187	0.0062	0.0808	0.0171	0.0048	0.003	0.0026	0.1061	0.0923	0.0101	0.0087	0.0077	0.0211	0.0053	0.0156	0.1613
4	rs79494244	150036354	1.3	0.0765109106342586	3.4	0.121538743628758	0.180056267559185	0.201982665555715	0.1379	0.0696	0.0064	0.0023	0.0173	0.0031	0.0034	0.0139	0.1652	0.0164	0.0187	0.0062	0.0808	0.0171	0.0048	0.003	0.0026	0.1062	0.0923	0.0101	0.0087	0.0077	0.0211	0.0053	0.0157	0.1613
4	rs77414119	150042514	1.3	0.0765109106342586	3.4	0.121538743628758	0.185198569584049	0.207459505806089	0.1379	0.0696	0.0063	0.0023	0.0173	0.0031	0.0034	0.0139	0.1652	0.0164	0.0187	0.0062	0.0808	0.0171	0.0048	0.003	0.0026	0.1062	0.0923	0.0101	0.0087	0.0077	0.0211	0.0053	0.0157	0.1613
4	rs965923	150056895	1.3	0.0765109106342586	3.4	0.121538743628758	0.201791054066214	0.224829647859156	0.1377	0.0696	0.0063	0.0025	0.0172	0.0032	0.0035	0.0139	0.1652	0.0164	0.0187	0.0062	0.0807	0.0171	0.0048	0.0031	0.0027	0.1064	0.0923	0.0101	0.0087	0.0077	0.0209	0.0053	0.0157	0.161
4	rs965922	150056962	1.3	0.0765109106342586	3.4	0.121538743628758	0.201282237916597	0.225264306881547	0.1377	0.0696	0.0063	0.0025	0.0172	0.0032	0.0035	0.0139	0.1652	0.0164	0.0187	0.0062	0.0807	0.0171	0.0048	0.0031	0.0027	0.1064	0.0923	0.0101	0.0087	0.0077	0.0209	0.0053	0.0157	0.161
4	rs34222745	150057974	1.3	0.0765109106342586	3.4	0.121538743628758	0.191753242615932	0.209260572369943	0.1377	0.0696	0.0063	0.0025	0.0172	0.0032	0.0036	0.0139	0.1652	0.0164	0.0187	0.0062	0.0807	0.0171	0.0048	0.0031	0.0027	0.1064	0.0922	0.0102	0.0087	0.0077	0.0209	0.0054	0.0156	0.1609
4	rs1438766	150057979	1.3	0.0765109106342586	3.41	0.114783892697204	0.1916771591584	0.209260572369943	0.1377	0.0696	0.0063	0.0025	0.0172	0.0032	0.0036	0.0139	0.1652	0.0164	0.0187	0.0062	0.0807	0.0171	0.0048	0.0031	0.0027	0.1064	0.0922	0.0102	0.0087	0.0077	0.0209	0.0054	0.0156	0.1609
4	rs56382002	150060876	1.3	0.0765109106342586	3.47	0.0800071130091993	0.194465389127592	0.209472802260954	0.1377	0.0696	0.0063	0.0025	0.0172	0.0032	0.0036	0.0139	0.1652	0.0164	0.0187	0.0062	0.0806	0.0171	0.0048	0.0031	0.0027	0.1064	0.0922	0.0102	0.0087	0.0077	0.0209	0.0054	0.0156	0.1609
4	rs11725480	150082595	1.3	0.0765109106342586	3.47	0.0800071130091993	0.18736894007166	0.215765508792263	0.1382	0.0695	0.0064	0.0026	0.0172	0.0033	0.0036	0.014	0.1651	0.0165	0.0188	0.0062	0.0803	0.0172	0.0049	0.0032	0.0028	0.1063	0.0916	0.0102	0.0089	0.0077	0.0208	0.0054	0.0156	0.1608
4	rs72721836	150084825	1.3	0.0765109106342586	3.49	0.0704349946405554	0.189100593635947	0.215122767138093	0.1381	0.0695	0.0064	0.0026	0.0172	0.0033	0.0036	0.014	0.1651	0.0165	0.0188	0.0062	0.0803	0.0172	0.0049	0.0032	0.0028	0.1063	0.0916	0.0102	0.0089	0.0077	0.0208	0.0054	0.0156	0.1608
4	rs72721838	150086214	1.3	0.0765109106342586	3.49	0.0704349946405554	0.192362531742462	0.216194353903294	0.1381	0.0695	0.0064	0.0026	0.0172	0.0033	0.0037	0.014	0.1651	0.0165	0.0188	0.0062	0.0803	0.0172	0.0049	0.0032	0.0028	0.1064	0.0916	0.0102	0.0089	0.0077	0.0208	0.0054	0.0156	0.1608
4	rs76016300	150115199	1.3	0.0765109106342586	3.49	0.0704349946405554	0.211315453063286	0.245548891923571	0.1371	0.0695	0.0065	0.003	0.0171	0.0034	0.0038	0.014	0.1646	0.0165	0.0192	0.0062	0.0804	0.0171	0.0049	0.0034	0.0029	0.1067	0.0917	0.0102	0.0091	0.0077	0.0208	0.0055	0.0154	0.1604
4	rs78840173	150134577	1.3	0.0765109106342586	3.49	0.0704349946405554	0.216945128677532	0.249582643096599	0.137	0.0695	0.0065	0.003	0.0171	0.0034	0.0038	0.014	0.1645	0.0166	0.0192	0.0062	0.0805	0.0171	0.0049	0.0035	0.0029	0.1067	0.0916	0.0102	0.0091	0.0077	0.0208	0.0055	0.0153	0.1603
4	rs474550	150134653	1.3	0.0765109106342586	3.49	0.0704349946405554	0.216863536495582	0.249582643096599	0.137	0.0695	0.0065	0.003	0.0171	0.0034	0.0038	0.014	0.1645	0.0166	0.0192	0.0062	0.0805	0.0171	0.0049	0.0035	0.0029	0.1067	0.0916	0.0102	0.0091	0.0077	0.0208	0.0055	0.0153	0.1603
4	rs79829978	150149957	1.3	0.0765109106342586	3.49	0.0704349946405554	0.209430714448203	0.235336239551216	0.137	0.0695	0.0065	0.003	0.0171	0.0034	0.0038	0.0141	0.1645	0.0165	0.0192	0.0062	0.0805	0.0171	0.0049	0.0035	0.0029	0.1067	0.0916	0.0102	0.0091	0.0077	0.0208	0.0055	0.0152	0.1603
4	rs115429729	150156314	1.3	0.0765109106342586	3.49	0.0704349946405554	0.213937682216412	0.237323412800166	0.137	0.0695	0.0065	0.003	0.0171	0.0034	0.0038	0.0141	0.1645	0.0166	0.0192	0.0062	0.0805	0.0171	0.0049	0.0035	0.0029	0.1067	0.0916	0.0102	0.0091	0.0077	0.0208	0.0055	0.0152	0.1603
4	rs512104	150156335	1.3	0.0765109106342586	3.49	0.0704349946405554	0.213978166284253	0.237323412800166	0.137	0.0695	0.0065	0.003	0.0171	0.0034	0.0038	0.0141	0.1645	0.0166	0.0192	0.0062	0.0805	0.0171	0.0049	0.0035	0.0029	0.1067	0.0916	0.0102	0.0091	0.0077	0.0208	0.0055	0.0152	0.1603
4	rs17488025	150170067	1.3	0.0765109106342586	3.49	0.0704349946405554	0.246338459556362	0.250819328992232	0.1369	0.0694	0.0066	0.0031	0.0171	0.0035	0.0039	0.0142	0.1647	0.0167	0.0192	0.0062	0.0803	0.0171	0.0049	0.0036	0.003	0.1068	0.0912	0.0103	0.0092	0.0077	0.0208	0.0055	0.0152	0.1599
4	rs76832108	150171061	1.3	0.0765109106342586	3.5	0.0659953737268723	0.246250905481147	0.25307279466191	0.1369	0.0694	0.0066	0.0031	0.0171	0.0035	0.0039	0.0142	0.1647	0.0168	0.0192	0.0063	0.0803	0.0171	0.0049	0.0037	0.003	0.1068	0.0912	0.0103	0.0092	0.0077	0.0208	0.0055	0.0152	0.1599
4	rs7664506	150172142	1.3	0.0765109106342586	3.5	0.0659953737268723	0.245900860113995	0.249470313126324	0.1369	0.0694	0.0066	0.0031	0.0171	0.0035	0.0039	0.0142	0.1647	0.0168	0.0191	0.0063	0.0803	0.0171	0.0049	0.0037	0.003	0.1069	0.0911	0.0103	0.0093	0.0077	0.0208	0.0055	0.0151	0.1598
4	rs12498262	150177249	1.3	0.0765109106342586	3.5	0.0659953737268723	0.280278282677873	0.253975961160629	0.1368	0.0692	0.0066	0.0031	0.017	0.0035	0.0039	0.0142	0.1647	0.0168	0.0192	0.0063	0.0804	0.0171	0.0049	0.0038	0.0031	0.1069	0.0909	0.0104	0.0093	0.0076	0.0207	0.0055	0.0152	0.1598
4	rs17488087	150178533	1.3	0.0765109106342586	3.5	0.0659953737268723	0.286133926126784	0.255672128969427	0.1368	0.0692	0.0066	0.0031	0.0169	0.0035	0.0039	0.0143	0.1647	0.0168	0.0192	0.0063	0.0804	0.0171	0.0049	0.0038	0.0031	0.1069	0.0909	0.0104	0.0094	0.0076	0.0207	0.0055	0.0152	0.1598
4	rs72721863	150181162	1.3	0.0765109106342586	3.5	0.0659953737268723	0.301886441169859	0.263519975462864	0.1368	0.0691	0.0066	0.0031	0.0169	0.0035	0.0039	0.0143	0.1647	0.0168	0.0192	0.0063	0.0804	0.0171	0.0049	0.0039	0.0031	0.1069	0.0908	0.0104	0.0094	0.0076	0.0207	0.0054	0.0152	0.1598
4	rs576403	150201600	1.3	0.0765109106342586	3.52	0.0577730493768559	0.326736691977926	0.267299410769223	0.1369	0.0689	0.0066	0.0031	0.0169	0.0035	0.0039	0.0144	0.1646	0.0168	0.0192	0.0064	0.0805	0.017	0.005	0.004	0.0031	0.1069	0.0907	0.0104	0.0095	0.0076	0.0206	0.0053	0.0152	0.1598
4	rs17026072	150202270	1.3	0.0765109106342586	3.52	0.0577730493768559	0.326736691977926	0.267299410769223	0.1369	0.0689	0.0066	0.0031	0.0169	0.0035	0.0039	0.0144	0.1646	0.0168	0.0192	0.0064	0.0805	0.017	0.005	0.004	0.0031	0.1069	0.0907	0.0104	0.0095	0.0076	0.0206	0.0053	0.0152	0.1598
4	rs62338870	150206363	1.3	0.0765109106342586	3.52	0.0577730493768559	0.334630142660603	0.274445166579399	0.1368	0.0689	0.0067	0.0031	0.0169	0.0035	0.0039	0.0144	0.1646	0.0168	0.0192	0.0064	0.0805	0.017	0.005	0.004	0.0031	0.1068	0.0907	0.0104	0.0095	0.0076	0.0206	0.0053	0.0152	0.1598
4	rs116416777	150227082	1.31	0.0654431371829849	3.53	0.0539760163806611	0.319595866421859	0.222660463049279	0.1355	0.0683	0.0069	0.0034	0.0176	0.0036	0.0041	0.015	0.1639	0.017	0.0196	0.0069	0.0806	0.0167	0.0056	0.0045	0.0032	0.1055	0.0908	0.0106	0.0097	0.0073	0.021	0.0053	0.0151	0.1589
4	rs72724004	150238815	1.31	0.0654431371829849	3.53	0.0539760163806611	0.318589678798647	0.221470341512069	0.1354	0.0683	0.0069	0.0034	0.0176	0.0036	0.0041	0.015	0.1639	0.017	0.0196	0.0069	0.0806	0.0167	0.0056	0.0045	0.0032	0.1055	0.0908	0.0106	0.0097	0.0073	0.021	0.0053	0.0151	0.1589
4	rs116064932	150249156	1.31	0.0654431371829849	3.54	0.0503789001912993	0.286418909686004	0.203872956522055	0.1354	0.0684	0.0069	0.0034	0.0177	0.0036	0.0041	0.0152	0.1639	0.017	0.0196	0.0069	0.0806	0.0166	0.0056	0.0044	0.0032	0.1053	0.0909	0.0107	0.0097	0.0073	0.021	0.0054	0.0151	0.1589
4	rs62338874	150249773	1.31	0.0654431371829849	3.54	0.0503789001912993	0.286133926126784	0.20366263355854	0.1354	0.0684	0.0069	0.0034	0.0177	0.0036	0.0041	0.0152	0.1639	0.017	0.0196	0.0069	0.0806	0.0166	0.0056	0.0044	0.0032	0.1053	0.0909	0.0107	0.0097	0.0073	0.021	0.0054	0.0151	0.1589
4	rs68189816	150255034	1.31	0.0654431371829849	3.54	0.0503789001912993	0.278965029840371	0.200830392877578	0.1354	0.0684	0.007	0.0034	0.0177	0.0036	0.0041	0.0152	0.1639	0.017	0.0196	0.0069	0.0806	0.0166	0.0056	0.0044	0.0032	0.1053	0.0909	0.0108	0.0097	0.0073	0.021	0.0054	0.0151	0.1589
4	rs8180206	150283932	1.3	0.0765109106342586	3.54	0.0503789001912993	0.252376577399428	0.17997078875918	0.1352	0.0683	0.007	0.0034	0.0178	0.0036	0.004	0.0153	0.1639	0.0169	0.0197	0.0071	0.0804	0.0166	0.0057	0.0044	0.0033	0.1052	0.0913	0.0107	0.0096	0.0073	0.021	0.0054	0.0149	0.1588
4	rs72724050	150286943	1.3	0.0765109106342586	3.51	0.0617771177241036	0.270141322395751	0.189738499501101	0.1352	0.0683	0.007	0.0034	0.0178	0.0036	0.0041	0.0153	0.1639	0.0169	0.0197	0.0071	0.0804	0.0166	0.0057	0.0045	0.0033	0.1052	0.0911	0.0107	0.0096	0.0073	0.021	0.0054	0.0149	0.1588
4	rs72724051	150288078	1.3	0.0765109106342586	3.51	0.0617771177241036	0.279808883335254	0.201144429922278	0.1353	0.0683	0.007	0.0035	0.0177	0.0036	0.0041	0.0152	0.1641	0.0169	0.0197	0.0071	0.0803	0.0166	0.0058	0.0045	0.0033	0.1052	0.0911	0.0107	0.0095	0.0073	0.021	0.0054	0.0149	0.1588
4	rs13101536	150295039	1.3	0.0765109106342586	3.51	0.0617771177241036	0.282820340821742	0.204714973065625	0.1352	0.0683	0.007	0.0035	0.0177	0.0036	0.0041	0.0152	0.1641	0.0169	0.0197	0.0071	0.0803	0.0166	0.0058	0.0045	0.0033	0.1052	0.0911	0.0107	0.0096	0.0073	0.021	0.0054	0.0149	0.1588
4	rs115791429	150297564	1.31	0.0654431371829849	3.51	0.0617771177241036	0.256118383931499	0.303955160435429	0.1345	0.0683	0.0069	0.0037	0.0178	0.0041	0.0043	0.0153	0.1636	0.0165	0.0203	0.0074	0.0797	0.0164	0.0058	0.0049	0.0036	0.1049	0.0901	0.0106	0.0098	0.007	0.0213	0.0055	0.0151	0.1591
4	rs17585823	150315677	1.31	0.0654431371829849	3.51	0.0617771177241036	0.256342058888956	0.309581160254168	0.1344	0.0683	0.0069	0.0037	0.0179	0.0041	0.0043	0.0153	0.1636	0.0165	0.0203	0.0074	0.0797	0.0164	0.0058	0.0049	0.0036	0.1049	0.0901	0.0106	0.0098	0.007	0.0214	0.0056	0.0151	0.1592
4	rs112340277	150321504	1.31	0.0654431371829849	3.51	0.0617771177241036	0.256252576123899	0.311262928174853	0.1344	0.0683	0.0069	0.0037	0.0179	0.0041	0.0043	0.0153	0.1635	0.0165	0.0203	0.0074	0.0797	0.0164	0.0058	0.0049	0.0036	0.1049	0.09	0.0106	0.0098	0.007	0.0214	0.0056	0.0151	0.1592
4	rs72724082	150357552	1.31	0.0654431371829849	3.51	0.0617771177241036	0.256789728338104	0.317533115843343	0.1344	0.0683	0.0069	0.0037	0.0179	0.0042	0.0043	0.0153	0.1635	0.0165	0.0204	0.0074	0.0797	0.0164	0.0058	0.0049	0.0036	0.1049	0.0899	0.0106	0.0098	0.007	0.0214	0.0056	0.0151	0.1592
4	rs76350612	150361013	1.31	0.0654431371829849	3.51	0.0617771177241036	0.256207841132349	0.318864238315384	0.1344	0.0683	0.0069	0.0037	0.0179	0.0042	0.0043	0.0153	0.1635	0.0165	0.0204	0.0074	0.0797	0.0164	0.0058	0.0049	0.0036	0.1049	0.0899	0.0106	0.0098	0.007	0.0214	0.0056	0.0151	0.1592
4	rs72724087	150366926	1.31	0.0654431371829849	3.5	0.0659953737268723	0.255269390628466	0.322867444700443	0.1344	0.0683	0.0069	0.0037	0.0179	0.0042	0.0043	0.0153	0.1634	0.0164	0.0203	0.0074	0.0797	0.0164	0.0058	0.005	0.0036	0.1049	0.0898	0.0106	0.0099	0.007	0.0214	0.0056	0.0151	0.1592
4	rs36016702	150388786	1.31	0.0654431371829849	3.5	0.0659953737268723	0.255314036132419	0.326519445512793	0.1344	0.0683	0.0069	0.0037	0.0179	0.0042	0.0043	0.0152	0.1634	0.0164	0.0203	0.0074	0.0797	0.0164	0.0058	0.005	0.0036	0.1049	0.0898	0.0106	0.0099	0.007	0.0214	0.0056	0.0151	0.1592
4	rs17586173	150415673	1.31	0.0654431371829849	3.51	0.0617771177241036	0.252909279206347	0.329694236068424	0.1344	0.0682	0.0069	0.0037	0.0179	0.0042	0.0043	0.0152	0.1633	0.0164	0.0203	0.0074	0.0797	0.0164	0.0058	0.005	0.0036	0.1049	0.0897	0.0106	0.0098	0.007	0.0214	0.0056	0.0152	0.1592
4	rs114092808	150421171	1.31	0.0654431371829849	3.52	0.0577730493768559	0.250693741192344	0.328349957995155	0.1344	0.0682	0.0069	0.0037	0.0179	0.0043	0.0043	0.0152	0.1633	0.0164	0.0203	0.0074	0.0797	0.0164	0.0058	0.005	0.0036	0.1049	0.0897	0.0106	0.0098	0.007	0.0214	0.0056	0.0152	0.1593
4	rs1553427	150432915	1.31	0.0654431371829849	3.51	0.0617771177241036	0.2314885555718	0.342606058162097	0.1344	0.0682	0.0069	0.0038	0.0179	0.0043	0.0044	0.0152	0.1633	0.0164	0.0203	0.0074	0.0797	0.0163	0.0058	0.005	0.0038	0.1049	0.0896	0.0105	0.0098	0.0071	0.0214	0.0056	0.0152	0.1593
4	rs75698143	150440211	1.31	0.0654431371829849	3.52	0.0577730493768559	0.231192531671285	0.344710019622778	0.1342	0.0682	0.0069	0.0038	0.0179	0.0043	0.0044	0.0151	0.1632	0.0164	0.0203	0.0074	0.0797	0.0163	0.0059	0.0051	0.0038	0.105	0.0896	0.0105	0.0099	0.0071	0.0214	0.0056	0.0151	0.1593
4	rs13119457	150440471	1.31	0.0654431371829849	3.52	0.0577730493768559	0.230221361801369	0.345329538580049	0.1342	0.0682	0.0069	0.0038	0.0179	0.0043	0.0044	0.0151	0.1632	0.0164	0.0203	0.0074	0.0797	0.0163	0.0059	0.0051	0.0038	0.105	0.0896	0.0105	0.0099	0.0071	0.0214	0.0056	0.0151	0.1594
4	rs114409867	150450171	1.31	0.0654431371829849	3.52	0.0577730493768559	0.26752404755298	0.393835344808944	0.1341	0.0679	0.0069	0.0038	0.0179	0.0043	0.0044	0.015	0.1629	0.0164	0.0208	0.0075	0.0797	0.0163	0.0059	0.0051	0.0039	0.1052	0.0894	0.0105	0.01	0.0071	0.0215	0.0055	0.0152	0.1595
4	rs76343780	150451027	1.31	0.0654431371829849	3.52	0.0577730493768559	0.265741227007854	0.370748045815645	0.1341	0.0679	0.0069	0.0038	0.0179	0.0043	0.0044	0.015	0.1629	0.0164	0.0208	0.0075	0.0797	0.0163	0.0059	0.0051	0.0038	0.1052	0.0894	0.0105	0.01	0.0072	0.0215	0.0055	0.0152	0.1595
4	rs76358313	150478196	1.31	0.0654431371829849	3.54	0.0503789001912993	0.265330724269289	0.359666086638518	0.1342	0.0678	0.0069	0.0038	0.0179	0.0043	0.0044	0.015	0.1628	0.0163	0.0207	0.0075	0.0797	0.0163	0.0059	0.0051	0.0038	0.1053	0.0894	0.0105	0.01	0.0072	0.0215	0.0055	0.0152	0.1596
4	rs116628780	150479880	1.31	0.0654431371829849	3.54	0.0503789001912993	0.266334782831845	0.359666086638518	0.1342	0.0678	0.0069	0.0038	0.0179	0.0043	0.0044	0.015	0.1628	0.0163	0.0207	0.0075	0.0797	0.0163	0.0059	0.0051	0.0038	0.1053	0.0894	0.0105	0.01	0.0072	0.0215	0.0055	0.0152	0.1596
4	rs62338944	150483994	1.31	0.0654431371829849	3.55	0.0469746249181148	0.266700404708909	0.359039301528281	0.1342	0.0678	0.0069	0.0038	0.0179	0.0043	0.0044	0.015	0.1628	0.0163	0.0207	0.0075	0.0797	0.0163	0.0059	0.0051	0.0038	0.1053	0.0894	0.0105	0.01	0.0072	0.0215	0.0055	0.0152	0.1596
4	rs115554808	150492346	1.31	0.0654431371829849	3.55	0.0469746249181148	0.267386678216322	0.358412827821463	0.1342	0.0678	0.0069	0.0038	0.0179	0.0043	0.0044	0.015	0.1628	0.0163	0.0207	0.0075	0.0797	0.0163	0.0059	0.0051	0.0038	0.1053	0.0894	0.0105	0.01	0.0072	0.0215	0.0055	0.0152	0.1596
4	rs72726140	150507223	1.31	0.0654431371829849	3.57	0.0407165604515682	0.27583606368182	0.349923911982725	0.1342	0.0678	0.0069	0.0038	0.0178	0.0043	0.0044	0.015	0.1628	0.0163	0.0208	0.0075	0.0797	0.0162	0.0059	0.0051	0.0038	0.1054	0.0895	0.0105	0.01	0.0072	0.0215	0.0055	0.0151	0.1596
4	rs116613067	150520574	1.31	0.0654431371829849	3.57	0.0407165604515682	0.276814740750439	0.347562457504196	0.1341	0.0678	0.0069	0.0038	0.0178	0.0043	0.0044	0.015	0.1628	0.0163	0.0207	0.0075	0.0797	0.0162	0.0059	0.0051	0.0038	0.1054	0.0895	0.0105	0.01	0.0073	0.0215	0.0055	0.0151	0.1596
4	rs6856129	150523480	1.31	0.0654431371829849	3.57	0.0407165604515682	0.277328125953511	0.346941786734626	0.1341	0.0678	0.0069	0.0038	0.0178	0.0043	0.0044	0.015	0.1628	0.0163	0.0207	0.0075	0.0797	0.0162	0.0059	0.0051	0.0038	0.1054	0.0895	0.0105	0.01	0.0073	0.0215	0.0055	0.0151	0.1596
4	rs72726161	150553901	1.31	0.0654431371829849	3.58	0.0378489131480559	0.281030200722289	0.334841650569436	0.1341	0.0677	0.007	0.0038	0.0178	0.0043	0.0044	0.015	0.1627	0.0163	0.0207	0.0076	0.0797	0.0162	0.0059	0.0051	0.0039	0.1056	0.0895	0.0105	0.01	0.0072	0.0215	0.0055	0.015	0.1597
4	rs56015020	150558017	1.31	0.0654431371829849	3.58	0.0378489131480559	0.282773153734686	0.331407455090341	0.1342	0.0677	0.007	0.0038	0.0178	0.0042	0.0044	0.015	0.1627	0.0163	0.0207	0.0076	0.0797	0.0162	0.0059	0.0051	0.0039	0.1056	0.0895	0.0105	0.01	0.0072	0.0215	0.0055	0.015	0.1597
4	rs74952421	150560676	1.31	0.0654431371829849	3.58	0.0378489131480559	0.284569230978131	0.329816522789036	0.1342	0.0677	0.007	0.0038	0.0178	0.0042	0.0044	0.015	0.1626	0.0163	0.0207	0.0076	0.0797	0.0162	0.0059	0.0051	0.0039	0.1057	0.0895	0.0105	0.01	0.0072	0.0215	0.0055	0.015	0.1597
4	rs6833076	150570106	1.31	0.0654431371829849	3.58	0.0378489131480559	0.286038965346732	0.321774202084784	0.1342	0.0677	0.007	0.0038	0.0178	0.0041	0.0044	0.015	0.1626	0.0163	0.0206	0.0076	0.0798	0.0162	0.0059	0.0051	0.0039	0.1058	0.0895	0.0105	0.01	0.0072	0.0215	0.0055	0.015	0.1597
4	rs17625185	150571112	1.31	0.0654431371829849	3.58	0.0378489131480559	0.281312448882657	0.320197003853536	0.1342	0.0677	0.007	0.0038	0.0178	0.0041	0.0044	0.015	0.1626	0.0163	0.0206	0.0076	0.0798	0.0161	0.0059	0.0051	0.0039	0.1058	0.0895	0.0105	0.01	0.0072	0.0215	0.0055	0.015	0.1597
4	rs17026361	150577904	1.31	0.0654431371829849	3.58	0.0378489131480559	0.283954097549966	0.324813677246017	0.1342	0.0677	0.007	0.0038	0.0178	0.0041	0.0044	0.015	0.1626	0.0163	0.0206	0.0076	0.0798	0.0161	0.0059	0.0051	0.0039	0.1057	0.0895	0.0105	0.01	0.0072	0.0215	0.0055	0.015	0.1597
4	rs78706048	150586281	1.31	0.0654431371829849	3.58	0.0378489131480559	0.291334786672886	0.330305802187718	0.1343	0.0676	0.0069	0.0038	0.0178	0.0041	0.0044	0.015	0.1626	0.0163	0.0206	0.0076	0.0798	0.0161	0.0059	0.0051	0.0039	0.1057	0.0895	0.0105	0.01	0.0072	0.0215	0.0055	0.015	0.1597
4	rs112197945	150595918	1.31	0.0654431371829849	3.58	0.0378489131480559	0.306547015700298	0.350048326218706	0.1343	0.0676	0.0069	0.0038	0.0178	0.0042	0.0044	0.015	0.1626	0.0163	0.0206	0.0076	0.0798	0.0161	0.0059	0.0052	0.0039	0.1057	0.0895	0.0105	0.01	0.0072	0.0214	0.0055	0.015	0.1597
4	rs115809650	150606593	1.31	0.0654431371829849	3.58	0.0378489131480559	0.309114064592118	0.356910563877676	0.1343	0.0676	0.0069	0.0038	0.0178	0.0042	0.0044	0.015	0.1626	0.0163	0.0206	0.0076	0.0798	0.0161	0.0059	0.0052	0.0039	0.1057	0.0895	0.0105	0.01	0.0072	0.0214	0.0055	0.015	0.1597
4	rs17687273	150623697	1.31	0.0654431371829849	3.59	0.0351464082512032	0.320855942108864	0.371380550087969	0.1344	0.0675	0.0069	0.0038	0.0178	0.0042	0.0044	0.015	0.1625	0.0163	0.0206	0.0076	0.0797	0.0161	0.0059	0.0052	0.0039	0.1056	0.0895	0.0105	0.01	0.0072	0.0214	0.0055	0.015	0.1598
4	rs17502535	150632997	1.32	0.055666547717423	3.59	0.0351464082512032	0.344085191305524	0.418479686400131	0.1342	0.0675	0.0069	0.0038	0.0178	0.0042	0.0044	0.015	0.1627	0.0161	0.0205	0.0076	0.0797	0.0161	0.0059	0.0052	0.0039	0.1056	0.0895	0.0105	0.01	0.0073	0.0214	0.0054	0.0149	0.1599
4	rs75565454	150635006	1.33	0.0470797710233837	3.59	0.0351464082512032	0.217394193308704	0.325057197840578	0.1337	0.0675	0.0069	0.0039	0.0179	0.0043	0.0044	0.015	0.1631	0.0158	0.0205	0.0077	0.0794	0.0162	0.0059	0.0052	0.0039	0.1054	0.0895	0.0104	0.0101	0.0074	0.0216	0.0054	0.0149	0.1604
4	rs55912733	150641216	1.34	0.0395827626793828	3.59	0.0351464082512032	0.176517163379406	0.354535666146967	0.1322	0.0675	0.0068	0.0039	0.0178	0.0045	0.0047	0.0152	0.1644	0.0151	0.0205	0.008	0.0785	0.0163	0.0059	0.0053	0.0041	0.1049	0.0896	0.0101	0.0103	0.0075	0.022	0.0053	0.0146	0.1615
4	rs114567047	150649198	1.33	0.0470797710233837	3.59	0.0351464082512032	0.222368252509815	0.410392979126139	0.1307	0.0674	0.0068	0.004	0.0176	0.0048	0.0049	0.0153	0.1657	0.0147	0.0202	0.0084	0.0777	0.0164	0.0058	0.0053	0.0042	0.1045	0.0896	0.0099	0.0105	0.0075	0.022	0.0053	0.0143	0.1628
4	rs35176842	150649593	1.33	0.0470797710233837	3.59	0.0351464082512032	0.201673570270599	0.389597183044396	0.1307	0.0674	0.0068	0.004	0.0176	0.0048	0.0049	0.0153	0.1657	0.0147	0.0202	0.0084	0.0777	0.0164	0.0058	0.0053	0.0042	0.1045	0.0896	0.0099	0.0105	0.0075	0.022	0.0053	0.0143	0.1628
4	rs1394050	150659552	1.32	0.055666547717423	3.6	0.0326023165839827	0.156439003117858	0.353038067993508	0.1304	0.0678	0.0065	0.004	0.0176	0.0048	0.0049	0.0152	0.1659	0.0147	0.0201	0.0086	0.0777	0.0164	0.0059	0.0053	0.0043	0.1042	0.0902	0.0097	0.0107	0.0077	0.0219	0.0053	0.0144	0.1623
4	rs78194242	150661500	1.32	0.055666547717423	3.6	0.0326023165839827	0.156168695665484	0.352663952025324	0.1304	0.0678	0.0065	0.004	0.0176	0.0048	0.0049	0.0152	0.1659	0.0147	0.0201	0.0086	0.0777	0.0164	0.0059	0.0053	0.0043	0.1042	0.0902	0.0097	0.0107	0.0077	0.0219	0.0053	0.0144	0.1623
4	rs76498491	150664873	1.32	0.055666547717423	3.6	0.0326023165839827	0.155224788984115	0.366833319795949	0.1304	0.0678	0.0065	0.004	0.0176	0.0048	0.0049	0.0152	0.1659	0.0147	0.0201	0.0086	0.0777	0.0163	0.0059	0.0053	0.0044	0.1043	0.0902	0.0097	0.0107	0.0077	0.0219	0.0053	0.0144	0.1623
4	rs953553	150668027	1.32	0.055666547717423	3.6	0.0326023165839827	0.156168695665484	0.368978652385791	0.1304	0.0678	0.0065	0.004	0.0176	0.0048	0.0049	0.0152	0.166	0.0146	0.0201	0.0086	0.0777	0.0163	0.0059	0.0053	0.0044	0.1043	0.0902	0.0097	0.0107	0.0076	0.0219	0.0053	0.0144	0.1623
4	rs17026427	150673948	1.32	0.055666547717423	3.61	0.0302100043965568	0.159191385698727	0.376324473020099	0.1305	0.0678	0.0065	0.004	0.0176	0.0048	0.0049	0.0151	0.166	0.0146	0.0201	0.0086	0.0777	0.0163	0.0059	0.0053	0.0044	0.1043	0.0902	0.0097	0.0107	0.0076	0.022	0.0053	0.0144	0.1624
4	rs11099741	150683143	1.32	0.055666547717423	3.61	0.0302100043965568	0.267798900847485	0.28820422044287	0.1292	0.069	0.0064	0.0039	0.0171	0.0049	0.0048	0.0149	0.1665	0.0144	0.0201	0.0092	0.0784	0.0163	0.0057	0.0051	0.0045	0.1025	0.0891	0.01	0.0112	0.0078	0.0224	0.0053	0.0144	0.1635
4	rs1505463	150683433	1.32	0.055666547717423	3.62	0.0279629416485042	0.261787453548312	0.252959970246721	0.1283	0.0684	0.0064	0.0038	0.0172	0.0049	0.0047	0.0147	0.1668	0.0144	0.0201	0.0093	0.0787	0.0162	0.0056	0.0048	0.0044	0.1026	0.0898	0.0102	0.0111	0.0078	0.0228	0.0054	0.0142	0.1641
4	rs1505475	150700895	1.31	0.0654431371829849	3.61	0.0302100043965568	0.192362531742462	0.129514703686575	0.132	0.0675	0.0063	0.0032	0.0174	0.0047	0.0042	0.0144	0.1703	0.014	0.0196	0.0092	0.0787	0.0159	0.0055	0.004	0.0039	0.1005	0.0905	0.009	0.0114	0.0077	0.023	0.0052	0.0138	0.1646
4	rs2359703	150723244	1.31	0.0654431371829849	3.61	0.0302100043965568	0.196851533442783	0.103120468461407	0.1324	0.0674	0.0064	0.0031	0.0173	0.0047	0.0041	0.0145	0.1705	0.0141	0.0196	0.0092	0.0786	0.016	0.0055	0.0039	0.0037	0.1004	0.0907	0.009	0.0114	0.0077	0.023	0.0052	0.0137	0.1647
4	rs62340700	150741432	1.31	0.0654431371829849	3.61	0.0302100043965568	0.154922107001269	0.0830856120545748	0.1332	0.0675	0.0063	0.0029	0.0173	0.0043	0.0038	0.0145	0.1712	0.0141	0.0195	0.0091	0.0789	0.016	0.0055	0.0036	0.0034	0.1008	0.0909	0.0089	0.0114	0.0075	0.0228	0.0052	0.0136	0.165
4	rs4835168	150743080	1.31	0.0654431371829849	3.61	0.0302100043965568	0.154922107001269	0.0873545293519021	0.1332	0.0675	0.0063	0.0029	0.0173	0.0043	0.0038	0.0145	0.1712	0.0141	0.0195	0.0091	0.0789	0.016	0.0055	0.0036	0.0034	0.1008	0.0909	0.0089	0.0114	0.0075	0.0228	0.0052	0.0136	0.165
4	rs116608615	150743287	1.31	0.0654431371829849	3.61	0.0302100043965568	0.154787693563844	0.0868930442417432	0.1332	0.0675	0.0063	0.0029	0.0173	0.0043	0.0038	0.0145	0.1712	0.0141	0.0195	0.0091	0.0789	0.016	0.0055	0.0036	0.0034	0.1008	0.0909	0.0089	0.0114	0.0075	0.0228	0.0052	0.0136	0.165
4	rs114016721	150743465	1.31	0.0654431371829849	3.61	0.0302100043965568	0.154754100962571	0.086585931532156	0.1332	0.0675	0.0063	0.0029	0.0173	0.0043	0.0038	0.0145	0.1712	0.0141	0.0195	0.0091	0.0789	0.016	0.0055	0.0036	0.0034	0.1008	0.0909	0.0089	0.0114	0.0075	0.0228	0.0052	0.0136	0.165
4	rs74688419	150752375	1.31	0.0654431371829849	3.62	0.0279629416485042	0.150721147106618	0.0862792547225027	0.1332	0.0675	0.0063	0.0029	0.0173	0.0043	0.0038	0.0144	0.1712	0.014	0.0195	0.0091	0.0789	0.016	0.0055	0.0036	0.0034	0.1008	0.091	0.0089	0.0113	0.0075	0.0228	0.0052	0.0136	0.165
4	rs78998860	150753115	1.31	0.0654431371829849	3.61	0.0302100043965568	0.150588901346819	0.0859730143927169	0.1332	0.0675	0.0063	0.0029	0.0173	0.0043	0.0038	0.0144	0.1713	0.014	0.0195	0.0091	0.0789	0.016	0.0055	0.0036	0.0034	0.1008	0.091	0.0089	0.0113	0.0075	0.0228	0.0052	0.0136	0.1649
4	rs114253397	150756892	1.31	0.0654431371829849	3.62	0.0279629416485042	0.14992870411568	0.0867394334356721	0.1332	0.0675	0.0063	0.0029	0.0173	0.0043	0.0038	0.0144	0.1713	0.014	0.0196	0.0091	0.0789	0.016	0.0055	0.0036	0.0034	0.1008	0.091	0.0089	0.0113	0.0075	0.0228	0.0052	0.0136	0.1649
4	rs7679602	150758623	1.31	0.0654431371829849	3.63	0.0258547100235892	0.149632176217126	0.0870467638780062	0.1332	0.0675	0.0063	0.0029	0.0173	0.0043	0.0038	0.0144	0.1713	0.014	0.0196	0.0091	0.0789	0.016	0.0055	0.0036	0.0034	0.1008	0.091	0.0089	0.0113	0.0075	0.0228	0.0052	0.0136	0.1649
4	rs4835599	150761848	1.31	0.0654431371829849	3.63	0.0258547100235892	0.139567495967922	0.0856672111235445	0.1332	0.0675	0.0063	0.0029	0.0173	0.0042	0.0038	0.0144	0.1713	0.0139	0.0196	0.0091	0.079	0.0159	0.0055	0.0035	0.0034	0.1009	0.0913	0.0089	0.0113	0.0075	0.0229	0.0052	0.0135	0.1649
4	rs1113890	150784347	1.31	0.0654431371829849	3.63	0.0258547100235892	0.119187652287031	0.0792732885342492	0.1333	0.0674	0.0063	0.0028	0.0173	0.0041	0.0038	0.0144	0.1715	0.0139	0.0195	0.0091	0.0792	0.0159	0.0055	0.0033	0.0034	0.1008	0.0915	0.0088	0.0111	0.0075	0.0228	0.0052	0.0135	0.165
4	rs9307861	150799799	1.31	0.0654431371829849	3.62	0.0279629416485042	0.111589446517454	0.0725106983371063	0.1336	0.0673	0.0063	0.0027	0.0174	0.004	0.0036	0.0144	0.1722	0.0139	0.0195	0.0091	0.0792	0.0158	0.0057	0.0031	0.0033	0.1004	0.0912	0.0087	0.0113	0.0075	0.0226	0.0053	0.0135	0.1653
4	rs137862654	150800343	1.31	0.0654431371829849	3.63	0.0258547100235892	0.110462490150616	0.0713723338817499	0.1336	0.0673	0.0063	0.0027	0.0174	0.004	0.0036	0.0143	0.1722	0.0139	0.0195	0.0091	0.0792	0.0158	0.0057	0.0031	0.0033	0.1004	0.0912	0.0087	0.0113	0.0075	0.0226	0.0053	0.0135	0.1654
4	rs113808546	150804970	1.31	0.0654431371829849	3.63	0.0258547100235892	0.105998441711452	0.0691180516422347	0.1336	0.0673	0.0063	0.0027	0.0174	0.004	0.0036	0.0143	0.1722	0.0139	0.0195	0.0091	0.0793	0.0158	0.0057	0.0031	0.0033	0.1005	0.0912	0.0087	0.0113	0.0076	0.0226	0.0053	0.0134	0.1654
4	rs73857801	150820473	1.31	0.0654431371829849	3.64	0.0238790106330393	0.0918876897782508	0.0718694516388229	0.1337	0.0674	0.0064	0.0027	0.0174	0.0039	0.0036	0.0143	0.1721	0.0139	0.0195	0.0091	0.0793	0.0157	0.0058	0.003	0.0033	0.1006	0.0911	0.0086	0.0113	0.0076	0.0225	0.0053	0.0134	0.1655
4	rs7689090	150835593	1.31	0.0654431371829849	3.64	0.0238790106330393	0.0751403088420752	0.075026717366591	0.1341	0.067	0.0062	0.0027	0.0176	0.0037	0.0035	0.0142	0.1723	0.0139	0.0196	0.0089	0.0801	0.0158	0.0058	0.0027	0.0033	0.101	0.0911	0.0084	0.0113	0.0076	0.0226	0.0052	0.0133	0.165
4	rs1505470	150850602	1.31	0.0654431371829849	3.64	0.0238790106330393	0.0847444716990562	0.0580457816552925	0.1344	0.0669	0.0062	0.0026	0.0176	0.0036	0.0034	0.0141	0.1723	0.0139	0.0196	0.009	0.0802	0.0159	0.0059	0.0025	0.0032	0.1008	0.091	0.0085	0.0112	0.0075	0.0226	0.0052	0.0132	0.1661
