## Supplementary Tab. 5 for "Sparse haplotype-based fine-scale local ancestry inference at scale reveals recent selection on immune responses": 304206_file06 (part 45 of 161)

Chromosome	rs_number	hg19_GRCh37_Position	LDAS_26pop	-log10(p_LDAS_26pop)	LDAS_5continent	-log10(p_LDAS_5continent)	-log10(p_AAS_26pop)	-log10(p_AAS_5continent)	prob_ACB	prob_ASW	prob_BEB	prob_CDX	prob_CEU	prob_CHB	prob_CHS	prob_CLM	prob_ESN	prob_FIN	prob_GBR	prob_GIH	prob_GWD	prob_IBS	prob_ITU	prob_JPT	prob_KHV	prob_LWK	prob_MSL	prob_MXL	prob_PEL	prob_PJL	prob_PUR	prob_STU	prob_TSI	prob_YRI
4	rs187573383	150853082	1.31	0.0654431371829849	3.64	0.0238790106330393	0.0876762393893931	0.0606708402544973	0.1345	0.0669	0.0062	0.0026	0.0175	0.0036	0.0034	0.0141	0.1723	0.0139	0.0196	0.0089	0.0802	0.0159	0.0059	0.0024	0.0032	0.1007	0.0909	0.0085	0.0112	0.0075	0.0226	0.0051	0.0131	0.1661
4	rs72969409	150853271	1.31	0.0654431371829849	3.64	0.0238790106330393	0.0905264017512256	0.0603400063791528	0.1346	0.0669	0.0062	0.0026	0.0175	0.0036	0.0034	0.0141	0.1724	0.0139	0.0196	0.009	0.0801	0.0159	0.0059	0.0024	0.0031	0.1007	0.091	0.0085	0.0112	0.0075	0.0226	0.0051	0.0132	0.1661
4	rs76204276	150854248	1.31	0.0654431371829849	3.64	0.0238790106330393	0.0792703661145363	0.052136168043876	0.1349	0.0668	0.006	0.0027	0.0177	0.0036	0.0034	0.0141	0.1725	0.014	0.0196	0.0088	0.0802	0.0159	0.0059	0.0024	0.003	0.1005	0.0907	0.0085	0.0113	0.0075	0.0227	0.0051	0.0131	0.1663
4	rs111684207	150856144	1.31	0.0654431371829849	3.64	0.0238790106330393	0.047798419560788	0.0315563357147511	0.1361	0.0666	0.0059	0.0025	0.0181	0.0032	0.0031	0.0145	0.1728	0.014	0.0198	0.0086	0.0806	0.0159	0.0062	0.0023	0.0028	0.0993	0.0899	0.0082	0.0115	0.0075	0.023	0.0049	0.013	0.1667
4	rs11726953	150856693	1.31	0.0654431371829849	3.64	0.0238790106330393	0.047798419560788	0.0320535272151164	0.1362	0.0666	0.0059	0.0025	0.0181	0.0032	0.0031	0.0145	0.1729	0.014	0.0198	0.0086	0.0806	0.0159	0.0062	0.0023	0.0028	0.0993	0.0899	0.0082	0.0115	0.0075	0.023	0.0049	0.013	0.1667
4	rs4256208	150882877	1.31	0.0654431371829849	3.65	0.0220296713647935	0.0410224226642626	0.0327052416685985	0.1365	0.0668	0.0058	0.0025	0.0182	0.0032	0.003	0.0146	0.1728	0.0139	0.0199	0.0085	0.0804	0.016	0.0061	0.0022	0.0028	0.0987	0.0897	0.0082	0.0115	0.0075	0.0231	0.0049	0.0131	0.167
4	rs115998110	150886158	1.31	0.0654431371829849	3.65	0.0220296713647935	0.0372607778454149	0.0269680397768315	0.1368	0.0669	0.0058	0.0025	0.0182	0.0032	0.003	0.0147	0.1727	0.0139	0.0199	0.0085	0.0805	0.0161	0.0061	0.0022	0.0028	0.0982	0.0895	0.0082	0.0115	0.0075	0.0231	0.0049	0.0131	0.1671
4	rs74998154	150895015	1.31	0.0654431371829849	3.65	0.0220296713647935	0.0334700408681751	0.0258739064348485	0.1372	0.067	0.0058	0.0025	0.0182	0.0031	0.003	0.0149	0.1726	0.0139	0.0199	0.0085	0.0806	0.0161	0.0061	0.0021	0.0028	0.0977	0.0893	0.0083	0.0115	0.0075	0.0231	0.0049	0.0132	0.1673
4	rs62340709	150897736	1.31	0.0654431371829849	3.65	0.0220296713647935	0.0328143120268473	0.0258739064348485	0.1372	0.067	0.0058	0.0025	0.0182	0.0031	0.003	0.0149	0.1726	0.0139	0.0199	0.0085	0.0806	0.0161	0.0061	0.0021	0.0027	0.0976	0.0893	0.0083	0.0115	0.0075	0.0231	0.0049	0.0132	0.1673
4	rs11930273	150901757	1.31	0.0654431371829849	3.65	0.0220296713647935	0.0335198983050292	0.0268301042016976	0.1373	0.0671	0.0057	0.0025	0.0183	0.0031	0.003	0.015	0.1727	0.0139	0.0199	0.0084	0.0808	0.0161	0.0061	0.0021	0.0027	0.0975	0.0892	0.0083	0.0115	0.0075	0.023	0.0049	0.0131	0.1673
4	rs74866485	150904284	1.31	0.0654431371829849	3.65	0.0220296713647935	0.0294759535725901	0.0278961102155838	0.1374	0.0672	0.0057	0.0025	0.0183	0.003	0.003	0.0151	0.1726	0.0139	0.0199	0.0084	0.0811	0.0162	0.0061	0.002	0.0027	0.097	0.0891	0.0082	0.0115	0.0075	0.023	0.0049	0.0132	0.1675
4	rs11728207	150905131	1.31	0.0654431371829849	3.65	0.0220296713647935	0.0298881800378152	0.0268760456943843	0.1374	0.0672	0.0057	0.0025	0.0183	0.003	0.003	0.0151	0.1726	0.0139	0.0199	0.0084	0.0811	0.0162	0.0061	0.002	0.0027	0.0971	0.0891	0.0082	0.0115	0.0075	0.023	0.0049	0.0132	0.1675
4	rs78438726	150914174	1.31	0.0654431371829849	3.66	0.0203006538381497	0.0240400929336937	0.032504069343365	0.1375	0.0673	0.0057	0.0025	0.0183	0.003	0.003	0.0151	0.1725	0.014	0.0198	0.0084	0.0812	0.0163	0.0061	0.0019	0.0027	0.0969	0.0891	0.0082	0.0115	0.0075	0.023	0.005	0.0133	0.1675
4	rs10002187	150915414	1.31	0.0654431371829849	3.66	0.0203006538381497	0.0235120132044896	0.0358961595989306	0.1375	0.0673	0.0057	0.0025	0.0183	0.003	0.003	0.0151	0.1725	0.014	0.0198	0.0084	0.0812	0.0163	0.0061	0.0019	0.0027	0.0969	0.0891	0.0082	0.0115	0.0075	0.023	0.005	0.0133	0.1675
4	rs76390923	150918981	1.31	0.0654431371829849	3.66	0.0203006538381497	0.0218118580269152	0.0339755053583509	0.1374	0.0673	0.0058	0.0025	0.0183	0.003	0.003	0.0152	0.1724	0.014	0.0198	0.0084	0.0812	0.0164	0.0062	0.0019	0.0027	0.0968	0.0891	0.0082	0.0115	0.0075	0.023	0.005	0.0133	0.1674
4	rs59442183	150923185	1.31	0.0654431371829849	3.67	0.0186860599256718	0.0208353820360626	0.0379726398326145	0.1373	0.0673	0.0059	0.0025	0.0184	0.003	0.003	0.0152	0.1723	0.0141	0.0198	0.0085	0.0812	0.0165	0.0062	0.0019	0.0027	0.0968	0.089	0.0082	0.0115	0.0076	0.023	0.0051	0.0133	0.1673
4	rs6535703	150924109	1.31	0.0654431371829849	3.65	0.0220296713647935	0.0185412793668268	0.0344382397724384	0.1372	0.0674	0.006	0.0025	0.0184	0.0029	0.003	0.0151	0.1723	0.0141	0.0198	0.0085	0.0811	0.0165	0.0062	0.0019	0.0027	0.0968	0.0889	0.0082	0.0115	0.0075	0.023	0.0051	0.0134	0.1673
4	rs11737742	150927123	1.31	0.0654431371829849	3.66	0.0203006538381497	0.00789092091106277	0.0528208439220502	0.1376	0.0677	0.006	0.0023	0.0184	0.0027	0.0025	0.0153	0.1728	0.0141	0.02	0.0082	0.0815	0.0168	0.0061	0.0019	0.0025	0.0979	0.0885	0.0081	0.0115	0.0073	0.0229	0.0053	0.0133	0.1664
4	rs77709525	150929700	1.31	0.0654431371829849	3.66	0.0203006538381497	0.0123766378930227	0.05102417148622	0.1376	0.0673	0.006	0.0021	0.0183	0.0027	0.0024	0.0152	0.1734	0.0142	0.0205	0.0082	0.0814	0.0167	0.006	0.0019	0.0025	0.098	0.0879	0.008	0.0115	0.0072	0.0226	0.0056	0.0132	0.167
4	rs4260523	150930752	1.31	0.0654431371829849	3.66	0.0203006538381497	0.0144187534940853	0.0472149463288111	0.1375	0.0672	0.006	0.0021	0.0183	0.0027	0.0023	0.0152	0.1736	0.0142	0.0207	0.0082	0.0814	0.0167	0.006	0.002	0.0025	0.0981	0.0877	0.0079	0.0115	0.0072	0.0224	0.0057	0.0132	0.1672
4	rs13123478	150932258	1.31	0.0654431371829849	3.66	0.0203006538381497	0.015934272338683	0.0588280991512616	0.1376	0.0671	0.006	0.0021	0.0183	0.0027	0.0022	0.0151	0.1737	0.0142	0.0207	0.0082	0.0814	0.0167	0.006	0.002	0.0025	0.0982	0.0875	0.0079	0.0116	0.0072	0.0224	0.0057	0.0132	0.1674
4	rs79704227	150940397	1.31	0.0654431371829849	3.66	0.0203006538381497	0.0156005772748197	0.0552157708384631	0.1376	0.0671	0.006	0.0021	0.0183	0.0027	0.0022	0.015	0.1738	0.0143	0.0207	0.0082	0.0814	0.0167	0.006	0.002	0.0025	0.0982	0.0875	0.0079	0.0116	0.0072	0.0224	0.0057	0.0131	0.1673
4	rs4298119	150945475	1.31	0.0654431371829849	3.66	0.0203006538381497	0.0166853529671427	0.0670320793301974	0.1376	0.067	0.006	0.0021	0.0183	0.0027	0.0022	0.015	0.174	0.0143	0.0207	0.0082	0.0815	0.0167	0.006	0.002	0.0025	0.0982	0.0875	0.0079	0.0116	0.0072	0.0223	0.0058	0.0131	0.1672
4	rs6833562	150951692	1.31	0.0654431371829849	3.66	0.0203006538381497	0.0222003697348659	0.0618681926941815	0.1379	0.0668	0.0061	0.0022	0.0182	0.0026	0.0023	0.015	0.1745	0.0142	0.0208	0.0081	0.0809	0.0169	0.0058	0.002	0.0024	0.0985	0.0872	0.0078	0.0116	0.0074	0.0222	0.0057	0.013	0.1674
4	rs4835615	150952450	1.31	0.0654431371829849	3.66	0.0203006538381497	0.0257062710844935	0.0684894613515642	0.1379	0.0669	0.0061	0.0022	0.0182	0.0026	0.0023	0.0149	0.1748	0.0142	0.0209	0.008	0.0806	0.017	0.0057	0.0019	0.0024	0.0986	0.0868	0.0077	0.0118	0.0073	0.0222	0.0057	0.013	0.1678
4	rs9995389	150953848	1.31	0.0654431371829849	3.66	0.0203006538381497	0.0373682669967539	0.0587627352439238	0.1371	0.0669	0.0062	0.0022	0.0181	0.0026	0.0024	0.0147	0.175	0.0143	0.0211	0.0077	0.0802	0.0171	0.0056	0.0019	0.0023	0.1002	0.0863	0.0076	0.0123	0.0072	0.0221	0.0057	0.0129	0.1678
4	rs11099752	150959868	1.31	0.0654431371829849	3.66	0.0203006538381497	0.0570507361586352	0.0831610867550122	0.1362	0.067	0.0061	0.0021	0.0181	0.0025	0.0024	0.0144	0.1758	0.0147	0.021	0.0075	0.0799	0.0173	0.0054	0.0018	0.0023	0.1015	0.0864	0.007	0.0128	0.0069	0.0217	0.0056	0.0127	0.1683
4	rs28759220	150961862	1.31	0.0654431371829849	3.66	0.0203006538381497	0.064913385817673	0.0855144735683938	0.1361	0.067	0.0061	0.0021	0.018	0.0025	0.0024	0.0144	0.1753	0.0147	0.021	0.0075	0.0796	0.0174	0.0054	0.0018	0.0023	0.1032	0.0863	0.007	0.0131	0.0069	0.0216	0.0055	0.0126	0.1679
4	rs78160750	150969168	1.31	0.0654431371829849	3.65	0.0220296713647935	0.0676845117794569	0.111466161670666	0.1361	0.0673	0.0058	0.0021	0.0181	0.0022	0.0024	0.0142	0.1752	0.0146	0.0207	0.0072	0.0789	0.0172	0.005	0.0019	0.0021	0.1042	0.0872	0.0067	0.0134	0.0067	0.0217	0.0051	0.0125	0.1689
4	rs77699526	150973222	1.31	0.0654431371829849	3.65	0.0220296713647935	0.071567372820457	0.11927481260078	0.1362	0.0674	0.0058	0.0021	0.0181	0.0021	0.0024	0.0142	0.1751	0.0145	0.0207	0.0072	0.0788	0.0172	0.005	0.0019	0.0021	0.1044	0.0874	0.0067	0.0135	0.0067	0.0217	0.005	0.0125	0.169
4	rs4835616	150974325	1.31	0.0654431371829849	3.65	0.0220296713647935	0.0733080297367319	0.120232232063049	0.1362	0.0674	0.0058	0.0021	0.0181	0.0021	0.0024	0.0142	0.1751	0.0145	0.0207	0.0072	0.0788	0.0171	0.005	0.0019	0.0021	0.1044	0.0875	0.0067	0.0135	0.0067	0.0217	0.005	0.0125	0.1691
4	rs56896627	150983831	1.31	0.0654431371829849	3.65	0.0220296713647935	0.0890342296540916	0.129963120222746	0.1361	0.0675	0.0058	0.002	0.0179	0.002	0.0023	0.0142	0.1749	0.0145	0.0207	0.0071	0.0789	0.017	0.0049	0.0019	0.002	0.1047	0.0881	0.0066	0.0136	0.0065	0.0217	0.005	0.0124	0.1689
4	rs62339873	150984020	1.31	0.0654431371829849	3.65	0.0220296713647935	0.0894898388409183	0.133208609778231	0.1363	0.0675	0.0058	0.002	0.0179	0.002	0.0023	0.0142	0.1749	0.0146	0.0207	0.0071	0.0791	0.017	0.0049	0.0019	0.002	0.1048	0.0881	0.0066	0.0136	0.0065	0.0217	0.005	0.0124	0.1687
4	rs78823373	150984571	1.31	0.0654431371829849	3.66	0.0203006538381497	0.0910596614124828	0.134478707728928	0.1363	0.0675	0.0058	0.002	0.0179	0.002	0.0023	0.0142	0.1748	0.0145	0.0207	0.0071	0.0792	0.017	0.0049	0.0019	0.002	0.1048	0.0881	0.0066	0.0136	0.0065	0.0217	0.005	0.0124	0.1686
4	rs77402144	150985745	1.31	0.0654431371829849	3.66	0.0203006538381497	0.0941768286143402	0.135479749741166	0.1365	0.0675	0.0058	0.002	0.0179	0.002	0.0023	0.0142	0.1747	0.0145	0.0207	0.0071	0.0793	0.017	0.0048	0.0019	0.002	0.1048	0.0882	0.0066	0.0136	0.0065	0.0217	0.005	0.0124	0.1684
4	rs13110131	150986925	1.31	0.0654431371829849	3.66	0.0203006538381497	0.096854612782779	0.13960318846122	0.1365	0.0675	0.0058	0.002	0.0179	0.002	0.0023	0.0142	0.1747	0.0144	0.0207	0.0071	0.0793	0.017	0.0048	0.0019	0.002	0.1048	0.0882	0.0066	0.0136	0.0065	0.0217	0.005	0.0124	0.1684
4	rs77620291	150987104	1.31	0.0654431371829849	3.67	0.0186860599256718	0.0969303716955374	0.139971900793282	0.1365	0.0675	0.0058	0.002	0.0179	0.002	0.0023	0.0142	0.1747	0.0144	0.0207	0.0071	0.0793	0.017	0.0048	0.0019	0.002	0.1048	0.0882	0.0066	0.0136	0.0065	0.0217	0.005	0.0124	0.1684
4	rs10016602	150995700	1.31	0.0654431371829849	3.67	0.0186860599256718	0.10019744358581	0.154146153780575	0.1367	0.0675	0.0058	0.002	0.0178	0.002	0.0023	0.0141	0.1746	0.0143	0.0207	0.0071	0.0796	0.017	0.0048	0.0019	0.002	0.1048	0.0882	0.0066	0.0137	0.0065	0.0218	0.0051	0.0124	0.1684
4	rs112833306	150997031	1.31	0.0654431371829849	3.67	0.0186860599256718	0.0993230080580224	0.149303791932718	0.1367	0.0675	0.0058	0.002	0.0178	0.002	0.0023	0.0141	0.1746	0.0143	0.0207	0.0071	0.0796	0.017	0.0048	0.0019	0.002	0.1048	0.0882	0.0066	0.0137	0.0065	0.0218	0.0051	0.0124	0.1684
4	rs56382032	151000419	1.31	0.0654431371829849	3.67	0.0186860599256718	0.0983768609982976	0.14451726923519	0.1367	0.0675	0.0058	0.002	0.0178	0.002	0.0023	0.0141	0.1746	0.0143	0.0207	0.0071	0.0796	0.017	0.0048	0.0019	0.002	0.1049	0.0882	0.0066	0.0137	0.0065	0.0218	0.0051	0.0124	0.1684
4	rs112729770	151016916	1.31	0.0654431371829849	3.67	0.0186860599256718	0.0987597506232139	0.146012857315485	0.1368	0.0676	0.0058	0.002	0.0178	0.0019	0.0023	0.0141	0.1745	0.0143	0.0207	0.0072	0.0797	0.017	0.0047	0.0019	0.002	0.1049	0.0881	0.0066	0.0137	0.0065	0.0218	0.0051	0.0124	0.1684
4	rs9985766	151030070	1.31	0.0654431371829849	3.67	0.0186860599256718	0.0999140132728872	0.149398206452259	0.1369	0.0676	0.0057	0.002	0.0178	0.0019	0.0023	0.014	0.1745	0.0143	0.0207	0.0072	0.0797	0.017	0.0047	0.0019	0.002	0.1049	0.088	0.0066	0.0137	0.0065	0.0218	0.0051	0.0125	0.1684
4	rs62338179	151045220	1.31	0.0654431371829849	3.67	0.0186860599256718	0.121672485041785	0.167325355761011	0.1374	0.0677	0.0057	0.0019	0.0178	0.0018	0.0022	0.0139	0.1742	0.0144	0.0206	0.0073	0.08	0.017	0.0046	0.0018	0.002	0.1051	0.0876	0.0066	0.0137	0.0064	0.0218	0.0049	0.0125	0.1685
4	rs76014762	151046255	1.31	0.0654431371829849	3.67	0.0186860599256718	0.1238650761482	0.169394149205701	0.1375	0.0677	0.0057	0.0019	0.0178	0.0018	0.0022	0.0139	0.1742	0.0144	0.0206	0.0073	0.0801	0.017	0.0046	0.0018	0.002	0.1052	0.0875	0.0066	0.0137	0.0064	0.0218	0.0049	0.0125	0.1685
4	rs78435142	151047403	1.31	0.0654431371829849	3.67	0.0186860599256718	0.126766049826877	0.176253736723342	0.1375	0.0677	0.0057	0.0019	0.0178	0.0018	0.0022	0.0139	0.1742	0.0144	0.0206	0.0073	0.0801	0.017	0.0046	0.0018	0.002	0.1051	0.0875	0.0066	0.0137	0.0064	0.0218	0.0049	0.0125	0.1685
4	rs12645121	151048838	1.31	0.0654431371829849	3.67	0.0186860599256718	0.128351956644567	0.181283119146183	0.1375	0.0677	0.0057	0.0019	0.0178	0.0018	0.0022	0.0139	0.1742	0.0144	0.0206	0.0073	0.0801	0.017	0.0046	0.0018	0.002	0.1052	0.0875	0.0066	0.0137	0.0064	0.0218	0.0049	0.0125	0.1685
4	rs4513544	151071601	1.31	0.0654431371829849	3.67	0.0186860599256718	0.16004659298723	0.199575892062304	0.1383	0.0677	0.0058	0.0016	0.0177	0.0017	0.002	0.0139	0.1731	0.0143	0.0203	0.0073	0.0807	0.0168	0.0042	0.0016	0.0021	0.1059	0.0878	0.0067	0.0138	0.0064	0.0223	0.0048	0.0125	0.1686
4	rs6535711	151074650	1.31	0.0654431371829849	3.67	0.0186860599256718	0.162870574546675	0.215658341327121	0.1383	0.0677	0.0057	0.0016	0.0177	0.0017	0.002	0.0139	0.1729	0.0143	0.0203	0.0072	0.0807	0.0168	0.0042	0.0016	0.0021	0.106	0.0879	0.0067	0.0138	0.0064	0.0223	0.0048	0.0126	0.1686
4	rs115917924	151075434	1.31	0.0654431371829849	3.67	0.0186860599256718	0.164502263511014	0.217912532524193	0.1383	0.0677	0.0057	0.0016	0.0177	0.0017	0.002	0.0139	0.1729	0.0143	0.0203	0.0072	0.0807	0.0168	0.0042	0.0016	0.0021	0.106	0.0879	0.0067	0.0138	0.0064	0.0223	0.0048	0.0126	0.1687
4	rs6826837	151075811	1.31	0.0654431371829849	3.67	0.0186860599256718	0.168252483433349	0.231049213389563	0.1383	0.0677	0.0057	0.0015	0.0177	0.0017	0.002	0.0139	0.173	0.0143	0.0203	0.0072	0.0807	0.0168	0.0042	0.0015	0.0021	0.106	0.0879	0.0067	0.0138	0.0064	0.0223	0.0048	0.0126	0.1687
4	rs6535713	151086348	1.31	0.0654431371829849	3.67	0.0186860599256718	0.215397820497548	0.259416168511762	0.1381	0.068	0.0058	0.0015	0.0178	0.0016	0.002	0.0137	0.173	0.0142	0.0204	0.0072	0.0809	0.0168	0.0041	0.0015	0.0021	0.1059	0.088	0.0067	0.014	0.0062	0.0222	0.0047	0.0126	0.1688
4	rs28501175	151088449	1.31	0.0654431371829849	3.67	0.0186860599256718	0.214059147334427	0.24655537161981	0.1381	0.068	0.0058	0.0015	0.0178	0.0016	0.002	0.0137	0.173	0.0142	0.0204	0.0072	0.0808	0.0168	0.0041	0.0015	0.002	0.1059	0.088	0.0067	0.014	0.0062	0.0222	0.0047	0.0126	0.1689
4	rs7659254	151117893	1.3	0.0765109106342586	3.67	0.0186860599256718	0.234204803890392	0.29669965162575	0.1384	0.0683	0.0058	0.0014	0.0178	0.0016	0.0018	0.0135	0.1719	0.0143	0.0201	0.0071	0.0798	0.0171	0.004	0.0014	0.0019	0.1064	0.0888	0.0065	0.0142	0.0062	0.0224	0.0047	0.0128	0.1698
4	rs1124359	151119353	1.3	0.0765109106342586	3.66	0.0203006538381497	0.22727959624733	0.288674221462003	0.1384	0.0683	0.0058	0.0014	0.0178	0.0016	0.0018	0.0135	0.1718	0.0143	0.0201	0.0071	0.0798	0.0171	0.004	0.0014	0.0019	0.1064	0.0888	0.0065	0.0142	0.0062	0.0224	0.0047	0.0128	0.1698
4	rs76293759	151120468	1.3	0.0765109106342586	3.66	0.0203006538381497	0.223735738330002	0.285154906800068	0.1383	0.0683	0.0058	0.0014	0.0178	0.0016	0.0018	0.0135	0.1718	0.0143	0.0201	0.0071	0.0799	0.0171	0.004	0.0014	0.0019	0.1064	0.0888	0.0065	0.0142	0.0062	0.0224	0.0047	0.0128	0.1698
4	rs114499212	151126635	1.3	0.0765109106342586	3.66	0.0203006538381497	0.215926463487442	0.28025007722572	0.1383	0.0683	0.0058	0.0014	0.0178	0.0017	0.0018	0.0135	0.1717	0.0143	0.0201	0.0071	0.0799	0.0171	0.0041	0.0014	0.0019	0.1064	0.0888	0.0065	0.0142	0.0062	0.0224	0.0047	0.0128	0.1698
4	rs17631799	151133778	1.3	0.0765109106342586	3.66	0.0203006538381497	0.221583035396003	0.292560589846934	0.1383	0.0683	0.0058	0.0013	0.0178	0.0017	0.0017	0.0135	0.1717	0.0143	0.0201	0.0071	0.0798	0.0171	0.0041	0.0015	0.0019	0.1064	0.0889	0.0065	0.0142	0.0063	0.0223	0.0047	0.0128	0.1698
4	rs80038066	151141791	1.3	0.0765109106342586	3.66	0.0203006538381497	0.210913648015099	0.284452625065019	0.1383	0.0683	0.0058	0.0013	0.0178	0.0017	0.0017	0.0135	0.1717	0.0143	0.02	0.0071	0.0799	0.0171	0.0041	0.0014	0.0019	0.1064	0.089	0.0065	0.0142	0.0063	0.0223	0.0047	0.0127	0.1698
4	rs28405622	151148930	1.3	0.0765109106342586	3.66	0.0203006538381497	0.216252143740311	0.300499250035185	0.1384	0.0683	0.0058	0.0013	0.0178	0.0017	0.0017	0.0135	0.1717	0.0143	0.02	0.0071	0.0799	0.0171	0.0041	0.0014	0.0018	0.1064	0.089	0.0065	0.0142	0.0063	0.0223	0.0047	0.0126	0.1698
4	rs17503443	151152538	1.3	0.0765109106342586	3.66	0.0203006538381497	0.214910487921068	0.286795616918561	0.1384	0.0683	0.0059	0.0013	0.0177	0.0017	0.0017	0.0135	0.1717	0.0142	0.02	0.0071	0.0799	0.0171	0.0041	0.0014	0.0018	0.1064	0.0891	0.0065	0.0142	0.0063	0.0223	0.0047	0.0126	0.1699
4	rs72732455	151154177	1.3	0.0765109106342586	3.66	0.0203006538381497	0.220881788151538	0.292560589846934	0.1384	0.0683	0.0059	0.0013	0.0177	0.0017	0.0017	0.0135	0.1717	0.0142	0.02	0.007	0.0799	0.0172	0.0041	0.0014	0.0018	0.1064	0.0891	0.0065	0.0142	0.0063	0.0223	0.0047	0.0126	0.1699
4	rs6812795	151161342	1.3	0.0765109106342586	3.66	0.0203006538381497	0.294074423434729	0.332019946970045	0.1388	0.0684	0.0059	0.0013	0.0175	0.0016	0.0016	0.0133	0.1723	0.0142	0.0199	0.0068	0.0796	0.0176	0.0039	0.0013	0.0018	0.1059	0.0893	0.0066	0.0142	0.0064	0.0224	0.0047	0.0125	0.1701
4	rs76217821	151163186	1.3	0.0765109106342586	3.66	0.0203006538381497	0.304334663283618	0.333491272199191	0.1388	0.0685	0.0059	0.0013	0.0175	0.0016	0.0016	0.0133	0.1724	0.0142	0.0199	0.0068	0.0795	0.0177	0.0038	0.0013	0.0018	0.1057	0.0895	0.0066	0.0142	0.0064	0.0224	0.0047	0.0125	0.1702
4	rs12501888	151168711	1.3	0.0765109106342586	3.66	0.0203006538381497	0.315881293751149	0.346197403457613	0.1389	0.0686	0.0059	0.0012	0.0174	0.0016	0.0016	0.0132	0.1725	0.0141	0.0199	0.0067	0.0794	0.0178	0.0038	0.0013	0.0018	0.1056	0.0896	0.0066	0.0143	0.0064	0.0223	0.0047	0.0125	0.1704
4	rs2305979	151171082	1.3	0.0765109106342586	3.66	0.0203006538381497	0.32974919464924	0.360167738665319	0.139	0.0687	0.0059	0.0012	0.0174	0.0016	0.0016	0.0131	0.1726	0.0141	0.0198	0.0066	0.0791	0.0179	0.0038	0.0013	0.0018	0.1054	0.0897	0.0066	0.0143	0.0064	0.0223	0.0047	0.0124	0.1705
4	rs59435073	151172930	1.3	0.0765109106342586	3.66	0.0203006538381497	0.613356640638576	0.327251290698633	0.1389	0.0687	0.0068	0.0012	0.0182	0.0016	0.0016	0.013	0.1728	0.014	0.0198	0.0066	0.0791	0.0178	0.0038	0.0012	0.0018	0.1054	0.0899	0.0066	0.0144	0.0064	0.0223	0.0046	0.0123	0.1691
4	rs72732472	151183352	1.3	0.0765109106342586	3.66	0.0203006538381497	0.626260250959357	0.353661846823201	0.1389	0.0688	0.0066	0.001	0.0181	0.0015	0.0014	0.0127	0.173	0.0142	0.0199	0.0064	0.0791	0.018	0.0037	0.0012	0.0016	0.1053	0.0903	0.0066	0.0145	0.0064	0.0224	0.0046	0.0122	0.1695
4	rs11059	151185651	1.3	0.0765109106342586	3.66	0.0203006538381497	0.650080765080615	0.404291502769895	0.1389	0.0689	0.0066	0.001	0.018	0.0015	0.0013	0.0127	0.1731	0.0143	0.0199	0.0063	0.0791	0.0181	0.0037	0.0011	0.0015	0.1052	0.0904	0.0066	0.0146	0.0064	0.0224	0.0046	0.0122	0.1696
4	rs62344507	151191491	1.3	0.0765109106342586	3.66	0.0203006538381497	0.655866376918755	0.398731310189583	0.1389	0.0689	0.0065	0.001	0.018	0.0015	0.0013	0.0126	0.1732	0.0143	0.0199	0.0063	0.0792	0.0181	0.0036	0.0011	0.0015	0.1052	0.0902	0.0066	0.0146	0.0064	0.0224	0.0046	0.0122	0.1697
4	rs2290846	151199080	1.3	0.0765109106342586	3.66	0.0203006538381497	0.701799873973593	0.411434010283075	0.1389	0.0689	0.0065	0.001	0.018	0.0015	0.0013	0.0126	0.1734	0.0143	0.0199	0.0063	0.0794	0.0181	0.0035	0.0011	0.0015	0.1051	0.09	0.0066	0.0146	0.0064	0.0224	0.0046	0.0122	0.1698
4	rs7654538	151201635	1.3	0.0765109106342586	3.66	0.0203006538381497	0.716029246361072	0.422407931480707	0.1389	0.0689	0.0065	0.001	0.0179	0.0015	0.0013	0.0126	0.1734	0.0143	0.0199	0.0063	0.0795	0.0181	0.0035	0.0011	0.0015	0.1051	0.09	0.0066	0.0146	0.0064	0.0224	0.0046	0.0122	0.1699
4	rs11099759	151202952	1.3	0.0765109106342586	3.65	0.0220296713647935	0.72274288195655	0.424113247561946	0.1389	0.0689	0.0065	0.001	0.0179	0.0015	0.0013	0.0126	0.1734	0.0143	0.0199	0.0063	0.0795	0.018	0.0035	0.0011	0.0015	0.1052	0.09	0.0066	0.0146	0.0064	0.0224	0.0046	0.0122	0.1699
4	rs114767081	151204852	1.3	0.0765109106342586	3.65	0.0220296713647935	0.717444256977425	0.418741260159837	0.139	0.0689	0.0065	0.001	0.0179	0.0015	0.0013	0.0126	0.1732	0.0143	0.0199	0.0063	0.0796	0.018	0.0035	0.0011	0.0015	0.1051	0.0903	0.0066	0.0146	0.0064	0.0224	0.0046	0.0122	0.1698
4	rs6817154	151206319	1.3	0.0765109106342586	3.65	0.0220296713647935	0.720651221023495	0.425820415342232	0.1389	0.0689	0.0065	9e-04	0.0179	0.0015	0.0013	0.0126	0.1732	0.0142	0.0199	0.0063	0.0797	0.018	0.0035	0.0011	0.0015	0.1053	0.0902	0.0066	0.0146	0.0064	0.0224	0.0046	0.0123	0.1697
4	rs3749574	151207127	1.3	0.0765109106342586	3.65	0.0220296713647935	0.712608565058449	0.428845307047867	0.1389	0.0689	0.0065	9e-04	0.0179	0.0015	0.0013	0.0126	0.1732	0.0142	0.0199	0.0063	0.0797	0.018	0.0035	0.0011	0.0015	0.1053	0.0902	0.0066	0.0146	0.0064	0.0224	0.0046	0.0123	0.1697
4	rs999784	151208778	1.3	0.0765109106342586	3.65	0.0220296713647935	0.706158919654905	0.429240282386569	0.1389	0.0689	0.0065	9e-04	0.0178	0.0015	0.0013	0.0126	0.1732	0.0142	0.0199	0.0063	0.0797	0.018	0.0035	0.0011	0.0015	0.1053	0.0902	0.0066	0.0146	0.0064	0.0224	0.0046	0.0123	0.1697
4	rs75424229	151215662	1.3	0.0765109106342586	3.65	0.0220296713647935	0.687697932876697	0.413387878526973	0.139	0.0689	0.0064	9e-04	0.0177	0.0014	0.0013	0.0127	0.1733	0.0142	0.0199	0.0064	0.0798	0.018	0.0034	0.0011	0.0015	0.1051	0.0903	0.0067	0.0146	0.0064	0.0224	0.0046	0.0123	0.1699
4	rs77963405	151230284	1.3	0.0765109106342586	3.66	0.0203006538381497	0.685433064933066	0.428976954637315	0.139	0.069	0.0063	9e-04	0.0175	0.0014	0.0013	0.0127	0.1735	0.0141	0.0198	0.0064	0.0799	0.018	0.0034	0.0011	0.0015	0.1048	0.0904	0.0068	0.0146	0.0063	0.0224	0.0046	0.0122	0.17
4	rs1459743	151233261	1.3	0.0765109106342586	3.66	0.0203006538381497	0.691797783710552	0.433195395871847	0.1391	0.0689	0.0063	9e-04	0.0175	0.0014	0.0013	0.0127	0.1736	0.0141	0.0198	0.0064	0.08	0.018	0.0034	0.0011	0.0015	0.1047	0.0904	0.0068	0.0146	0.0063	0.0224	0.0046	0.0122	0.17
4	rs6837957	151241258	1.3	0.0765109106342586	3.66	0.0203006538381497	0.696790817161364	0.440206414203479	0.139	0.0688	0.0062	9e-04	0.0175	0.0014	0.0013	0.0127	0.1737	0.0141	0.0198	0.0064	0.0802	0.0179	0.0034	0.0011	0.0015	0.1047	0.0904	0.0068	0.0146	0.0063	0.0224	0.0046	0.0122	0.1699
4	rs11737450	151242312	1.3	0.0765109106342586	3.66	0.0203006538381497	0.690039369592484	0.43187594389242	0.139	0.0688	0.0062	9e-04	0.0174	0.0014	0.0013	0.0127	0.1737	0.0141	0.0198	0.0064	0.0802	0.0179	0.0034	0.0011	0.0015	0.1047	0.0904	0.0068	0.0146	0.0063	0.0224	0.0046	0.0122	0.1699
4	rs17504013	151245237	1.3	0.0765109106342586	3.67	0.0186860599256718	0.679967404180081	0.413257542272414	0.1391	0.0688	0.0062	9e-04	0.0174	0.0014	0.0013	0.0127	0.1737	0.0141	0.0198	0.0064	0.0802	0.0179	0.0034	0.0011	0.0015	0.1047	0.0904	0.0068	0.0146	0.0063	0.0224	0.0046	0.0122	0.1699
4	rs76322461	151247426	1.3	0.0765109106342586	3.67	0.0186860599256718	0.676407117101857	0.418348916129328	0.1391	0.0688	0.0062	9e-04	0.0174	0.0014	0.0013	0.0127	0.1736	0.0141	0.0198	0.0064	0.0802	0.0179	0.0034	0.0011	0.0015	0.1047	0.0904	0.0068	0.0146	0.0063	0.0224	0.0046	0.0122	0.17
4	rs79560716	151259958	1.3	0.0765109106342586	3.67	0.0186860599256718	0.614398285993125	0.4314803187659	0.1392	0.069	0.006	9e-04	0.0172	0.0014	0.0013	0.0127	0.1736	0.0141	0.0198	0.0064	0.0807	0.0178	0.0033	0.0011	0.0016	0.1045	0.0903	0.0067	0.0146	0.0063	0.0224	0.0046	0.0123	0.1701
4	rs115211562	151266196	1.3	0.0765109106342586	3.67	0.0186860599256718	0.57734640277826	0.447913069701138	0.1393	0.0692	0.0059	9e-04	0.017	0.0014	0.0013	0.0127	0.1736	0.0141	0.0198	0.0064	0.0811	0.0178	0.0033	0.001	0.0016	0.1044	0.0903	0.0066	0.0145	0.0063	0.0224	0.0046	0.0124	0.1701
4	rs6843645	151271783	1.3	0.0765109106342586	3.67	0.0186860599256718	0.562519043625073	0.457261141171463	0.1394	0.0692	0.0058	9e-04	0.0169	0.0014	0.0013	0.0127	0.1736	0.0141	0.0197	0.0064	0.0813	0.0177	0.0033	0.001	0.0016	0.1044	0.0902	0.0066	0.0145	0.0063	0.0224	0.0046	0.0124	0.1702
4	rs4458434	151275797	1.3	0.0765109106342586	3.67	0.0186860599256718	0.548333706345732	0.473268374653041	0.1395	0.0693	0.0058	9e-04	0.0168	0.0014	0.0013	0.0127	0.1736	0.0141	0.0197	0.0064	0.0814	0.0177	0.0033	0.001	0.0016	0.1042	0.0903	0.0066	0.0145	0.0063	0.0223	0.0046	0.0124	0.1702
4	rs11946787	151294622	1.29	0.0889718392940509	3.68	0.0171801378070767	0.52880035002766	0.456190216880892	0.1396	0.0693	0.0058	9e-04	0.0168	0.0015	0.0013	0.0126	0.1734	0.0142	0.0196	0.0063	0.0818	0.0177	0.0034	0.001	0.0017	0.1039	0.0902	0.0066	0.0145	0.0063	0.0223	0.0046	0.0124	0.1703
4	rs6823767	151295085	1.29	0.0889718392940509	3.68	0.0171801378070767	0.528023409634496	0.476649416105448	0.1396	0.0693	0.0058	9e-04	0.0169	0.0015	0.0013	0.0127	0.1734	0.0142	0.0196	0.0063	0.082	0.0175	0.0034	0.001	0.0017	0.1038	0.0902	0.0066	0.0145	0.0063	0.0224	0.0046	0.0124	0.1703
4	rs13139265	151300657	1.29	0.0889718392940509	3.67	0.0186860599256718	0.620316269095395	0.493647312221015	0.1396	0.0692	0.006	8e-04	0.0169	0.0016	0.0015	0.0127	0.1738	0.0142	0.0194	0.0063	0.0822	0.0166	0.0033	0.001	0.0018	0.1029	0.0908	0.0065	0.0145	0.0062	0.0223	0.0046	0.0124	0.1708
4	rs17504366	151307213	1.3	0.0765109106342586	3.68	0.0171801378070767	0.679530999648061	0.495423849566471	0.1396	0.0692	0.0061	8e-04	0.0169	0.0016	0.0015	0.0124	0.1738	0.0142	0.0195	0.0063	0.082	0.0166	0.0033	0.001	0.0018	0.103	0.0909	0.0065	0.0146	0.0061	0.0223	0.0046	0.0124	0.1709
4	rs17504373	151307310	1.3	0.0765109106342586	3.68	0.0171801378070767	0.679894661355852	0.495697307837316	0.1396	0.0692	0.0061	8e-04	0.0169	0.0016	0.0015	0.0124	0.1738	0.0142	0.0195	0.0063	0.082	0.0166	0.0033	0.001	0.0018	0.103	0.0909	0.0065	0.0146	0.0061	0.0223	0.0046	0.0124	0.1709
4	rs111374105	151312234	1.3	0.0765109106342586	3.68	0.0171801378070767	0.689453676488577	0.49146305020198	0.1396	0.0692	0.0061	8e-04	0.0169	0.0016	0.0015	0.0124	0.1738	0.0142	0.0195	0.0064	0.0821	0.0166	0.0033	9e-04	0.0019	0.1029	0.0909	0.0065	0.0146	0.0061	0.0223	0.0046	0.0124	0.1708
4	rs77435068	151316610	1.3	0.0765109106342586	3.68	0.0171801378070767	0.701283497082743	0.50282070914233	0.1396	0.0692	0.0061	8e-04	0.0169	0.0016	0.0015	0.0125	0.1738	0.0142	0.0195	0.0064	0.0821	0.0166	0.0033	9e-04	0.0019	0.1028	0.0909	0.0065	0.0145	0.0061	0.0223	0.0046	0.0124	0.1707
4	rs7670869	151317116	1.29	0.0889718392940509	3.68	0.0171801378070767	0.703793199696213	0.504330894158374	0.1396	0.0692	0.0061	8e-04	0.0169	0.0016	0.0015	0.0125	0.1738	0.0142	0.0195	0.0064	0.0821	0.0166	0.0033	9e-04	0.0019	0.1028	0.0909	0.0065	0.0145	0.0061	0.0223	0.0046	0.0124	0.1707
4	rs77341331	151325244	1.29	0.0889718392940509	3.68	0.0171801378070767	0.706454883093668	0.508042580981229	0.1396	0.0692	0.0062	8e-04	0.0169	0.0016	0.0015	0.0125	0.1737	0.0143	0.0195	0.0064	0.0821	0.0166	0.0033	9e-04	0.0019	0.1029	0.0909	0.0064	0.0145	0.0061	0.0223	0.0046	0.0124	0.1707
4	rs114053962	151327699	1.29	0.0889718392940509	3.68	0.0171801378070767	0.682952866816424	0.505979680037413	0.1396	0.0692	0.0062	8e-04	0.017	0.0016	0.0015	0.0125	0.1737	0.0143	0.0195	0.0064	0.0821	0.0167	0.0033	9e-04	0.0019	0.1029	0.0909	0.0064	0.0144	0.0061	0.0224	0.0046	0.0124	0.1707
4	rs116557628	151340224	1.29	0.0889718392940509	3.68	0.0171801378070767	0.691651172754853	0.504742962485496	0.1396	0.0693	0.0062	8e-04	0.017	0.0016	0.0015	0.0125	0.1736	0.0143	0.0195	0.0064	0.0821	0.0167	0.0033	9e-04	0.0019	0.1029	0.0909	0.0064	0.0144	0.0061	0.0224	0.0046	0.0124	0.1707
4	rs74913754	151340645	1.29	0.0889718392940509	3.67	0.0186860599256718	0.692091047305735	0.506117140511513	0.1396	0.0693	0.0062	8e-04	0.017	0.0016	0.0015	0.0125	0.1736	0.0143	0.0195	0.0064	0.0821	0.0167	0.0033	9e-04	0.0019	0.1029	0.0909	0.0064	0.0144	0.0061	0.0224	0.0046	0.0124	0.1707
4	rs13131637	151350707	1.29	0.0889718392940509	3.67	0.0186860599256718	0.698777791528011	0.504468240767327	0.1395	0.0692	0.0062	8e-04	0.017	0.0017	0.0015	0.0125	0.1735	0.0143	0.0194	0.0064	0.0822	0.0167	0.0033	9e-04	0.0019	0.1029	0.0909	0.0064	0.0144	0.0061	0.0224	0.0046	0.0124	0.1708
4	rs6850737	151360912	1.29	0.0889718392940509	3.67	0.0186860599256718	0.736253210822627	0.49884484575666	0.1393	0.0693	0.0064	8e-04	0.017	0.0017	0.0015	0.0125	0.1731	0.0143	0.0194	0.0064	0.0822	0.0167	0.0034	9e-04	0.0019	0.1031	0.091	0.0064	0.0144	0.0061	0.0224	0.0046	0.0124	0.1707
4	rs76411916	151366131	1.29	0.0889718392940509	3.67	0.0186860599256718	0.74721666406333	0.491872410212389	0.1392	0.0693	0.0064	9e-04	0.017	0.0017	0.0016	0.0125	0.1729	0.0143	0.0193	0.0064	0.0822	0.0167	0.0034	9e-04	0.0018	0.1031	0.0912	0.0064	0.0144	0.0061	0.0224	0.0047	0.0125	0.1706
4	rs17504602	151367855	1.29	0.0889718392940509	3.67	0.0186860599256718	0.752306573589121	0.492145365419294	0.1392	0.0693	0.0064	9e-04	0.017	0.0017	0.0016	0.0125	0.1728	0.0143	0.0193	0.0064	0.0823	0.0167	0.0034	9e-04	0.0018	0.1032	0.0912	0.0064	0.0144	0.0061	0.0225	0.0047	0.0125	0.1706
4	rs72734466	151370174	1.29	0.0889718392940509	3.67	0.0186860599256718	0.763526992154879	0.505567355484181	0.1391	0.0694	0.0065	8e-04	0.017	0.0017	0.0015	0.0125	0.1729	0.0142	0.0193	0.0064	0.0823	0.0167	0.0034	9e-04	0.0018	0.1032	0.0911	0.0064	0.0144	0.0061	0.0225	0.0047	0.0124	0.1706
4	rs2134959	151372954	1.3	0.0765109106342586	3.67	0.0186860599256718	0.756953840218523	0.511899009041047	0.1389	0.0694	0.0065	8e-04	0.0171	0.0017	0.0016	0.0125	0.173	0.0142	0.0193	0.0061	0.0823	0.0168	0.0034	9e-04	0.0018	0.1036	0.0911	0.0064	0.0144	0.0061	0.0225	0.0046	0.0124	0.1705
4	rs75249788	151374798	1.3	0.0765109106342586	3.66	0.0203006538381497	0.728583788590266	0.510520866339731	0.1389	0.0694	0.0065	8e-04	0.0172	0.0017	0.0016	0.0125	0.1731	0.0141	0.0193	0.0061	0.0823	0.0168	0.0034	9e-04	0.0018	0.1036	0.0911	0.0064	0.0144	0.0061	0.0226	0.0046	0.0124	0.1704
4	rs72734471	151375875	1.3	0.0765109106342586	3.66	0.0203006538381497	0.715805936896361	0.514658107299381	0.1389	0.0694	0.0064	9e-04	0.0172	0.0017	0.0016	0.0125	0.1731	0.0141	0.0193	0.0061	0.0823	0.0168	0.0034	9e-04	0.0018	0.1037	0.0911	0.0064	0.0144	0.0061	0.0226	0.0046	0.0124	0.1704
4	rs72734483	151406257	1.3	0.0765109106342586	3.65	0.0220296713647935	0.603329351585387	0.492145365419294	0.1388	0.0695	0.0062	9e-04	0.0172	0.0017	0.0015	0.0124	0.1729	0.0141	0.0193	0.0062	0.0823	0.0168	0.0034	9e-04	0.0018	0.1039	0.0912	0.0065	0.0145	0.006	0.0225	0.0046	0.0124	0.1706
4	rs76655501	151406576	1.3	0.0765109106342586	3.63	0.0258547100235892	0.603329351585387	0.491326616287554	0.1388	0.0695	0.0062	9e-04	0.0172	0.0017	0.0015	0.0124	0.1729	0.0141	0.0193	0.0062	0.0823	0.0168	0.0034	9e-04	0.0018	0.1039	0.0912	0.0065	0.0145	0.006	0.0225	0.0046	0.0124	0.1706
4	rs79057489	151406667	1.3	0.0765109106342586	3.63	0.0258547100235892	0.603053816410881	0.49023549490149	0.1388	0.0695	0.0062	9e-04	0.0172	0.0017	0.0015	0.0124	0.1729	0.0141	0.0193	0.0062	0.0823	0.0168	0.0034	9e-04	0.0018	0.1039	0.0912	0.0065	0.0145	0.006	0.0225	0.0046	0.0124	0.1706
4	rs13102532	151413637	1.3	0.0765109106342586	3.63	0.0258547100235892	0.598241358352272	0.501585960537479	0.1388	0.0695	0.0062	9e-04	0.0172	0.0016	0.0015	0.0124	0.1729	0.0141	0.0193	0.0062	0.0823	0.0169	0.0034	9e-04	0.0018	0.104	0.0912	0.0065	0.0145	0.006	0.0225	0.0046	0.0124	0.1706
4	rs12507785	151418747	1.3	0.0765109106342586	3.64	0.0238790106330393	0.555338812268394	0.507354710870207	0.1388	0.0695	0.0061	9e-04	0.0172	0.0016	0.0016	0.0124	0.1729	0.0141	0.0192	0.0063	0.0823	0.0168	0.0034	9e-04	0.0018	0.104	0.0912	0.0065	0.0144	0.006	0.0224	0.0046	0.0125	0.1706
4	rs6856287	151423133	1.3	0.0765109106342586	3.63	0.0258547100235892	0.549586259817006	0.502271836616924	0.1388	0.0695	0.0061	9e-04	0.0171	0.0016	0.0016	0.0124	0.1729	0.0141	0.0192	0.0063	0.0823	0.0168	0.0034	9e-04	0.0018	0.104	0.0912	0.0065	0.0144	0.006	0.0224	0.0046	0.0125	0.1707
4	rs11099765	151432767	1.3	0.0765109106342586	3.63	0.0258547100235892	0.575592662098364	0.50707962899475	0.1389	0.0695	0.0061	9e-04	0.0172	0.0016	0.0016	0.0124	0.1729	0.0141	0.0193	0.0063	0.0824	0.0167	0.0033	9e-04	0.0018	0.1039	0.0912	0.0065	0.0144	0.006	0.0224	0.0045	0.0125	0.1707
4	rs62344705	151443988	1.3	0.0765109106342586	3.63	0.0258547100235892	0.589896567497282	0.493101014118184	0.139	0.0693	0.0061	9e-04	0.0172	0.0015	0.0018	0.0124	0.1728	0.0141	0.0193	0.0063	0.0823	0.0167	0.0033	9e-04	0.0018	0.104	0.0912	0.0065	0.0144	0.0059	0.0223	0.0045	0.0125	0.1708
4	rs13150736	151446347	1.3	0.0765109106342586	3.63	0.0258547100235892	0.59748673467706	0.51507229470067	0.139	0.0693	0.0061	9e-04	0.0172	0.0015	0.0019	0.0124	0.1728	0.0141	0.0193	0.0063	0.0823	0.0167	0.0033	9e-04	0.0018	0.104	0.0912	0.0065	0.0144	0.0059	0.0223	0.0045	0.0125	0.1709
4	rs78339603	151449814	1.3	0.0765109106342586	3.63	0.0258547100235892	0.589283119087358	0.509969872476726	0.139	0.0693	0.0061	9e-04	0.0172	0.0015	0.0019	0.0124	0.1728	0.0142	0.0193	0.0063	0.0824	0.0166	0.0033	9e-04	0.0018	0.104	0.0912	0.0065	0.0144	0.0059	0.0223	0.0045	0.0125	0.1709
4	rs75671521	151450555	1.3	0.0765109106342586	3.63	0.0258547100235892	0.587036341520072	0.507629830565208	0.139	0.0693	0.0061	9e-04	0.0172	0.0015	0.0019	0.0124	0.1728	0.0142	0.0193	0.0063	0.0824	0.0166	0.0033	9e-04	0.0018	0.104	0.0912	0.0065	0.0144	0.0059	0.0223	0.0045	0.0125	0.1709
4	rs10035076	151462622	1.3	0.0765109106342586	3.63	0.0258547100235892	0.563519718218893	0.522957750860194	0.139	0.0691	0.0061	9e-04	0.0171	0.0015	0.0019	0.0124	0.1728	0.0142	0.0193	0.0063	0.0825	0.0166	0.0033	9e-04	0.0017	0.1041	0.0912	0.0065	0.0144	0.0059	0.0221	0.0046	0.0126	0.1711
4	rs72736311	151479755	1.3	0.0765109106342586	3.63	0.0258547100235892	0.541829050447349	0.515348466308232	0.139	0.0691	0.0061	0.001	0.0171	0.0014	0.0019	0.0124	0.1727	0.0142	0.0193	0.0062	0.0825	0.0166	0.0033	0.001	0.0017	0.1044	0.091	0.0065	0.0144	0.0059	0.0221	0.0046	0.0126	0.1711
4	rs1976494	151481857	1.3	0.0765109106342586	3.63	0.0258547100235892	0.543140169768277	0.520879712721564	0.139	0.0691	0.0061	0.001	0.0171	0.0014	0.0019	0.0124	0.1727	0.0142	0.0193	0.0062	0.0825	0.0166	0.0033	0.001	0.0017	0.1044	0.0909	0.0065	0.0144	0.0059	0.0221	0.0046	0.0126	0.1711
4	rs115370855	151499138	1.3	0.0765109106342586	3.63	0.0258547100235892	0.501994855649219	0.497749473090016	0.1387	0.0691	0.006	0.001	0.0172	0.0014	0.0018	0.0124	0.1725	0.0143	0.0191	0.0063	0.0827	0.0166	0.0034	0.001	0.0017	0.1046	0.091	0.0065	0.0144	0.0059	0.022	0.0046	0.0126	0.1713
4	rs77836728	151501441	1.3	0.0765109106342586	3.63	0.0258547100235892	0.491747535539645	0.501723116668054	0.1386	0.0691	0.006	0.001	0.0172	0.0013	0.0018	0.0124	0.1725	0.0143	0.0191	0.0063	0.0827	0.0166	0.0034	0.001	0.0017	0.1046	0.091	0.0065	0.0144	0.0059	0.022	0.0046	0.0126	0.1713
4	rs35879351	151520216	1.29	0.0889718392940509	3.63	0.0258547100235892	0.46807160660692	0.506392089881121	0.1384	0.0692	0.006	0.001	0.0172	0.0013	0.0018	0.0124	0.1724	0.0143	0.019	0.0063	0.0828	0.0165	0.0034	0.001	0.0017	0.1047	0.0911	0.0066	0.0144	0.0059	0.0219	0.0046	0.0126	0.1714
4	rs114584672	151533523	1.29	0.0889718392940509	3.63	0.0258547100235892	0.456295991780888	0.495834051438081	0.1382	0.0692	0.006	0.001	0.0172	0.0013	0.0018	0.0124	0.1723	0.0146	0.019	0.0064	0.0828	0.0165	0.0034	0.001	0.0017	0.1047	0.0911	0.0066	0.0144	0.0059	0.0219	0.0046	0.0126	0.1715
4	rs13122169	151534448	1.29	0.0889718392940509	3.59	0.0351464082512032	0.455813549113086	0.491599493829104	0.1382	0.0692	0.006	0.001	0.0172	0.0013	0.0018	0.0124	0.1722	0.0146	0.019	0.0064	0.0828	0.0165	0.0034	0.001	0.0017	0.1047	0.0911	0.0066	0.0144	0.0059	0.0219	0.0046	0.0126	0.1715
4	rs76665344	151536725	1.29	0.0889718392940509	3.58	0.0378489131480559	0.455934136344561	0.496244340074842	0.1382	0.0692	0.006	0.001	0.0172	0.0013	0.0018	0.0124	0.1722	0.0146	0.0189	0.0064	0.0828	0.0165	0.0034	0.001	0.0017	0.1047	0.0911	0.0066	0.0144	0.0059	0.0219	0.0046	0.0126	0.1714
4	rs116687650	151541239	1.29	0.0889718392940509	3.58	0.0378489131480559	0.457442794734895	0.505292519861458	0.1382	0.0692	0.006	0.001	0.0172	0.0013	0.0018	0.0124	0.1722	0.0146	0.0189	0.0064	0.0828	0.0165	0.0034	0.001	0.0017	0.1047	0.0912	0.0066	0.0144	0.0059	0.0219	0.0046	0.0126	0.1714
4	rs66509882	151543429	1.29	0.0889718392940509	3.58	0.0378489131480559	0.451182830543081	0.505017722189386	0.1382	0.0692	0.006	0.001	0.0172	0.0013	0.0018	0.0124	0.1722	0.0146	0.019	0.0064	0.0828	0.0165	0.0035	0.001	0.0017	0.1048	0.0912	0.0066	0.0144	0.0059	0.0219	0.0047	0.0126	0.1713
4	rs6847725	151547243	1.29	0.0889718392940509	3.58	0.0378489131480559	0.451242821080963	0.50707962899475	0.1382	0.0692	0.006	0.001	0.0172	0.0013	0.0018	0.0124	0.1722	0.0146	0.019	0.0064	0.0828	0.0165	0.0035	0.001	0.0017	0.1048	0.0912	0.0066	0.0144	0.0059	0.0219	0.0047	0.0126	0.1713
4	rs112580708	151549874	1.29	0.0889718392940509	3.58	0.0378489131480559	0.449504685488992	0.504330894158374	0.1382	0.0692	0.006	0.001	0.0172	0.0013	0.0018	0.0124	0.1722	0.0146	0.019	0.0064	0.0828	0.0165	0.0035	0.001	0.0017	0.1048	0.0912	0.0066	0.0144	0.0059	0.0219	0.0047	0.0126	0.1713
4	rs9790393	151564453	1.29	0.0889718392940509	3.58	0.0378489131480559	0.422957663332669	0.505292519861458	0.1382	0.0691	0.0059	0.001	0.0173	0.0013	0.0018	0.0125	0.1722	0.0146	0.019	0.0064	0.0827	0.0165	0.0035	0.001	0.0017	0.1048	0.0911	0.0066	0.0145	0.0059	0.0219	0.0047	0.0126	0.1713
4	rs74774915	151585947	1.29	0.0889718392940509	3.58	0.0378489131480559	0.405933259159274	0.484381419012893	0.1381	0.0691	0.0059	0.001	0.0173	0.0012	0.0018	0.0125	0.1721	0.0146	0.0189	0.0064	0.0828	0.0166	0.0035	0.001	0.0017	0.1049	0.0912	0.0066	0.0145	0.0059	0.0219	0.0047	0.0126	0.1713
4	rs114022802	151627521	1.29	0.0889718392940509	3.58	0.0378489131480559	0.397101865474838	0.509694432018193	0.1379	0.0692	0.0059	0.001	0.0174	0.0012	0.0018	0.0125	0.1717	0.0147	0.0188	0.0063	0.0829	0.0166	0.0035	0.0011	0.0017	0.1051	0.0913	0.0066	0.0145	0.006	0.0218	0.0047	0.0126	0.171
4	rs13145181	151653525	1.29	0.0889718392940509	3.58	0.0378489131480559	0.380558968274873	0.537003495501312	0.1374	0.0692	0.0058	0.0011	0.0174	0.0011	0.0019	0.0125	0.1713	0.0149	0.0186	0.0063	0.0831	0.0167	0.0035	0.0012	0.0018	0.1055	0.0915	0.0066	0.0146	0.0061	0.0218	0.0047	0.0126	0.1709
4	rs72738329	151660527	1.29	0.0889718392940509	3.57	0.0407165604515682	0.379292740052853	0.529621368450013	0.1374	0.0692	0.0058	0.0011	0.0175	0.0011	0.0019	0.0125	0.1712	0.0149	0.0186	0.0063	0.0831	0.0167	0.0035	0.0012	0.0018	0.1055	0.0915	0.0066	0.0147	0.0061	0.0218	0.0047	0.0126	0.1709
4	rs13147122	151662114	1.29	0.0889718392940509	3.56	0.0437561662613372	0.371958260052547	0.52448296337943	0.1374	0.0692	0.0058	0.0011	0.0175	0.0011	0.0019	0.0125	0.1712	0.0149	0.0185	0.0063	0.0831	0.0167	0.0035	0.0012	0.0018	0.1055	0.0915	0.0066	0.0147	0.0061	0.0218	0.0048	0.0126	0.1709
4	rs115840608	151673310	1.29	0.0889718392940509	3.56	0.0437561662613372	0.384592054398064	0.522403404374063	0.1374	0.0692	0.0058	0.0011	0.0175	0.0011	0.0019	0.0125	0.1712	0.0149	0.0185	0.0063	0.083	0.0167	0.0035	0.0011	0.0018	0.1055	0.0916	0.0066	0.0148	0.0061	0.0218	0.0048	0.0126	0.1709
4	rs113996104	151679315	1.29	0.0889718392940509	3.56	0.0437561662613372	0.385312536504908	0.522126286451993	0.1374	0.0692	0.0058	0.0011	0.0175	0.0011	0.0019	0.0125	0.1711	0.0149	0.0184	0.0063	0.083	0.0167	0.0035	0.0011	0.0018	0.1055	0.0916	0.0066	0.0148	0.0061	0.0218	0.0048	0.0126	0.1709
4	rs11733977	151684787	1.29	0.0889718392940509	3.56	0.0437561662613372	0.386699998661852	0.5201874952275	0.1374	0.0692	0.0058	0.0011	0.0175	0.0011	0.0019	0.0125	0.1711	0.0149	0.0184	0.0063	0.083	0.0167	0.0035	0.0011	0.0018	0.1055	0.0916	0.0066	0.0148	0.0061	0.0218	0.0048	0.0126	0.1709
4	rs79486867	151692039	1.29	0.0889718392940509	3.56	0.0437561662613372	0.389203791081976	0.524760394299697	0.1374	0.0692	0.0058	0.0011	0.0175	0.0011	0.0019	0.0125	0.1711	0.0149	0.0184	0.0063	0.0829	0.0166	0.0035	0.0011	0.0018	0.1055	0.0916	0.0066	0.0148	0.0061	0.0218	0.0048	0.0126	0.1709
4	rs72719607	151699798	1.29	0.0889718392940509	3.56	0.0437561662613372	0.387478080260952	0.522957750860194	0.1374	0.0692	0.0058	0.0011	0.0175	0.0011	0.0019	0.0125	0.1711	0.0149	0.0184	0.0063	0.0829	0.0166	0.0035	0.0011	0.0018	0.1054	0.0916	0.0066	0.0148	0.0061	0.0218	0.0048	0.0126	0.171
4	rs62346343	151706926	1.29	0.0889718392940509	3.55	0.0469746249181148	0.385201648638523	0.523234979390646	0.1374	0.0691	0.0058	0.0011	0.0175	0.0011	0.0019	0.0125	0.171	0.0149	0.0184	0.0063	0.0829	0.0166	0.0035	0.0011	0.0018	0.1055	0.0916	0.0066	0.0148	0.0061	0.0218	0.0049	0.0126	0.1709
4	rs1129998	151719263	1.29	0.0889718392940509	3.53	0.0539760163806611	0.392946793862167	0.516315360707553	0.1374	0.0691	0.0058	0.0011	0.0175	0.0012	0.0019	0.0125	0.171	0.015	0.0184	0.0063	0.0829	0.0167	0.0035	0.0011	0.0018	0.1055	0.0917	0.0066	0.0148	0.0061	0.0218	0.0049	0.0126	0.1709
4	rs114297997	151726141	1.29	0.0889718392940509	3.52	0.0577730493768559	0.395021575726315	0.511761152510224	0.1374	0.0691	0.0058	0.0011	0.0175	0.0011	0.0019	0.0125	0.171	0.015	0.0184	0.0062	0.0829	0.0167	0.0035	0.0011	0.0018	0.1055	0.0917	0.0066	0.0148	0.0061	0.0218	0.0049	0.0126	0.1709
4	rs76713674	151726971	1.29	0.0889718392940509	3.52	0.0577730493768559	0.391492137035101	0.511347639239443	0.1374	0.0691	0.0058	0.0011	0.0175	0.0011	0.0019	0.0125	0.171	0.015	0.0184	0.0062	0.0829	0.0166	0.0035	0.0011	0.0018	0.1055	0.0917	0.0067	0.0148	0.0061	0.0218	0.0049	0.0126	0.1709
4	rs76973384	151727005	1.29	0.0889718392940509	3.52	0.0577730493768559	0.391380353172867	0.505292519861458	0.1374	0.0691	0.0058	0.0011	0.0175	0.0011	0.0019	0.0125	0.171	0.015	0.0184	0.0062	0.0829	0.0166	0.0035	0.0011	0.0018	0.1055	0.0917	0.0067	0.0148	0.0061	0.0218	0.0049	0.0126	0.1709
4	rs13126280	151730147	1.29	0.0889718392940509	3.52	0.0577730493768559	0.395920484887935	0.504605596877098	0.1374	0.0691	0.0058	0.0011	0.0174	0.0011	0.0019	0.0125	0.171	0.015	0.0184	0.0062	0.0829	0.0166	0.0035	0.0011	0.0018	0.1055	0.0917	0.0067	0.0148	0.0061	0.0218	0.0049	0.0126	0.1709
4	rs6836854	151742349	1.29	0.0889718392940509	3.51	0.0617771177241036	0.423073879303462	0.5201874952275	0.1375	0.0692	0.0058	0.0011	0.017	0.0011	0.002	0.0125	0.1712	0.0149	0.0183	0.0062	0.0829	0.0166	0.0035	0.0012	0.0018	0.1055	0.0917	0.0067	0.0148	0.0061	0.0218	0.0049	0.0126	0.171
4	rs115691841	151745861	1.29	0.0889718392940509	3.52	0.0577730493768559	0.425692934642233	0.521433653134669	0.1376	0.0692	0.0058	0.0011	0.017	0.0011	0.002	0.0125	0.1712	0.0149	0.0183	0.0062	0.083	0.0167	0.0035	0.0012	0.0018	0.1055	0.0918	0.0067	0.0148	0.0061	0.0218	0.0048	0.0126	0.1709
4	rs77481007	151747432	1.29	0.0889718392940509	3.51	0.0617771177241036	0.425751227091142	0.529204274829661	0.1376	0.0692	0.0058	0.0011	0.017	0.0011	0.002	0.0125	0.1712	0.0149	0.0183	0.0062	0.0831	0.0167	0.0035	0.0012	0.0018	0.1055	0.0918	0.0067	0.0148	0.0061	0.0218	0.0048	0.0126	0.1709
4	rs11737590	151751369	1.29	0.0889718392940509	3.51	0.0617771177241036	0.430603309148474	0.544130935971366	0.1376	0.0692	0.0058	0.0011	0.017	0.0011	0.002	0.0125	0.1712	0.0149	0.0183	0.0062	0.0832	0.0167	0.0035	0.0012	0.0018	0.1055	0.0918	0.0067	0.0148	0.0061	0.0218	0.0048	0.0126	0.1709
4	rs11735845	151765336	1.29	0.0889718392940509	3.51	0.0617771177241036	0.43406895052908	0.522957750860194	0.1377	0.0692	0.0057	0.0011	0.0168	0.0011	0.002	0.0125	0.1712	0.0148	0.0183	0.0061	0.0832	0.0167	0.0034	0.0011	0.0018	0.1058	0.0919	0.0067	0.0148	0.0061	0.0218	0.0048	0.0126	0.1707
4	rs10012720	151772410	1.29	0.0889718392940509	3.51	0.0617771177241036	0.441219423172924	0.547633252704308	0.1377	0.0693	0.0057	0.0011	0.0168	0.0011	0.0019	0.0125	0.1712	0.0148	0.0183	0.0061	0.0832	0.0167	0.0034	0.0011	0.0019	0.1059	0.0919	0.0067	0.0148	0.0061	0.0217	0.0048	0.0126	0.1707
4	rs1782360	151773593	1.29	0.0889718392940509	3.51	0.0617771177241036	0.442169256762535	0.551702869343221	0.1377	0.0693	0.0056	0.0011	0.0168	0.0011	0.0019	0.0125	0.1712	0.0148	0.0183	0.0061	0.0832	0.0167	0.0034	0.0011	0.002	0.1059	0.0919	0.0067	0.0148	0.0061	0.0217	0.0048	0.0126	0.1707
4	rs11099777	151775259	1.29	0.0889718392940509	3.51	0.0617771177241036	0.437430165704245	0.543990958819691	0.1378	0.0693	0.0056	0.0011	0.0168	0.0011	0.0019	0.0125	0.1711	0.0148	0.0183	0.0061	0.0833	0.0167	0.0034	0.0011	0.0019	0.106	0.0919	0.0067	0.0148	0.0061	0.0217	0.0048	0.0126	0.1706
4	rs72719663	151793903	1.29	0.0889718392940509	3.51	0.0617771177241036	0.344294528783084	0.501174549437047	0.138	0.0693	0.0056	0.0011	0.0169	0.0011	0.0019	0.0125	0.1708	0.0148	0.018	0.0061	0.0831	0.0169	0.0037	0.0011	0.0019	0.1061	0.0919	0.0066	0.0148	0.0061	0.0217	0.0048	0.0127	0.1706
4	rs76192899	151805588	1.29	0.0889718392940509	3.51	0.0617771177241036	0.310451414243781	0.501860282343496	0.1381	0.0693	0.0056	0.0011	0.0169	0.0011	0.0018	0.0125	0.1707	0.0148	0.0178	0.006	0.083	0.0171	0.0038	0.001	0.0019	0.1063	0.0917	0.0066	0.0149	0.0061	0.0216	0.0048	0.0127	0.1706
4	rs7655512	151821607	1.29	0.0889718392940509	3.52	0.0577730493768559	0.249369539285663	0.48234356693159	0.1383	0.0693	0.0056	0.0011	0.017	0.0011	0.0017	0.0125	0.1704	0.0148	0.0175	0.006	0.0829	0.0173	0.0041	0.001	0.0019	0.1065	0.0916	0.0066	0.0149	0.0061	0.0216	0.0048	0.0127	0.1706
4	rs16998833	151836933	1.29	0.0889718392940509	3.52	0.0577730493768559	0.226568342138469	0.475566803503387	0.1384	0.0693	0.0056	0.0011	0.0171	0.0011	0.0017	0.0125	0.1703	0.0148	0.0174	0.006	0.0828	0.0174	0.0042	0.001	0.0018	0.1065	0.0916	0.0065	0.015	0.0062	0.0216	0.0048	0.0127	0.1706
4	rs17505402	151843426	1.29	0.0889718392940509	3.51	0.0617771177241036	0.217843778514376	0.479358734994368	0.1384	0.0693	0.0056	0.0011	0.0171	0.0011	0.0017	0.0125	0.1702	0.0148	0.0173	0.006	0.0828	0.0175	0.0042	0.001	0.0018	0.1066	0.0916	0.0065	0.015	0.0062	0.0216	0.0048	0.0127	0.1706
4	rs114833356	151847679	1.29	0.0889718392940509	3.51	0.0617771177241036	0.204503891766944	0.490371851032658	0.1385	0.0694	0.0056	0.0011	0.0171	0.0011	0.0017	0.0125	0.1702	0.0146	0.0172	0.006	0.0828	0.0174	0.0042	0.001	0.0018	0.1067	0.0917	0.0065	0.0149	0.0062	0.0215	0.0048	0.0127	0.1707
4	rs958516	151850646	1.29	0.0889718392940509	3.52	0.0577730493768559	0.199643351396855	0.51908042862208	0.1385	0.0694	0.0056	0.0011	0.017	0.0011	0.0017	0.0124	0.1703	0.0145	0.0171	0.006	0.0828	0.0174	0.0043	0.001	0.0018	0.1067	0.0919	0.0065	0.0149	0.0062	0.0214	0.0048	0.0127	0.1708
4	rs79160536	151860874	1.29	0.0889718392940509	3.52	0.0577730493768559	0.188271271954255	0.485741216496807	0.1386	0.0694	0.0056	0.0011	0.0171	0.0011	0.0017	0.0124	0.1702	0.0144	0.017	0.006	0.0828	0.0174	0.0043	0.001	0.0018	0.1067	0.092	0.0065	0.0149	0.0062	0.0214	0.0048	0.0127	0.1708
4	rs72719701	151866627	1.29	0.0889718392940509	3.53	0.0539760163806611	0.185198569584049	0.479901075409069	0.1386	0.0694	0.0056	0.0011	0.0171	0.0011	0.0017	0.0124	0.1702	0.0144	0.017	0.006	0.0828	0.0174	0.0043	0.001	0.0018	0.1068	0.092	0.0065	0.0149	0.0062	0.0214	0.0049	0.0127	0.1706
4	rs75442380	151908291	1.29	0.0889718392940509	3.54	0.0503789001912993	0.177789476391292	0.472727988415191	0.1387	0.0694	0.0056	0.0011	0.0171	0.0011	0.0017	0.0124	0.1701	0.0143	0.0169	0.006	0.0827	0.0175	0.0043	0.001	0.0018	0.1068	0.092	0.0065	0.0148	0.0062	0.0214	0.0049	0.0127	0.1706
4	rs76211772	151923264	1.29	0.0889718392940509	3.54	0.0503789001912993	0.17677120298763	0.4736737695851	0.1387	0.0694	0.0056	0.0011	0.0171	0.0011	0.0017	0.0124	0.1701	0.0143	0.0169	0.006	0.0827	0.0175	0.0044	0.001	0.0018	0.1068	0.092	0.0065	0.0148	0.0062	0.0214	0.0049	0.0127	0.1706
4	rs7665597	151936149	1.29	0.0889718392940509	3.54	0.0503789001912993	0.172946963083659	0.46396931963904	0.1387	0.0694	0.0056	0.0011	0.0171	0.0011	0.0017	0.0124	0.1701	0.0143	0.0169	0.006	0.0827	0.0175	0.0044	0.001	0.0018	0.1068	0.092	0.0065	0.0149	0.0062	0.0214	0.0049	0.0127	0.1706
4	rs77219850	151961655	1.29	0.0889718392940509	3.54	0.0503789001912993	0.167582951220631	0.46396931963904	0.1386	0.0694	0.0056	0.0011	0.017	0.0012	0.0017	0.0124	0.1701	0.0143	0.0169	0.006	0.0826	0.0175	0.0044	0.001	0.0018	0.1069	0.0921	0.0065	0.0149	0.0062	0.0213	0.005	0.0128	0.1706
4	rs79541792	151979814	1.29	0.0889718392940509	3.55	0.0469746249181148	0.132874549474958	0.436366471005598	0.1383	0.0694	0.0057	0.0012	0.0172	0.0012	0.0017	0.0124	0.17	0.0142	0.0169	0.0061	0.0824	0.0173	0.0046	0.0011	0.0018	0.1069	0.092	0.0065	0.0149	0.0062	0.0212	0.0052	0.0128	0.1706
4	rs116348776	151991544	1.28	0.102927797709035	3.55	0.0469746249181148	0.130464878880145	0.433723478454856	0.1383	0.0694	0.0057	0.0012	0.0172	0.0012	0.0017	0.0124	0.17	0.0142	0.0168	0.0061	0.0824	0.0173	0.0046	0.0011	0.0018	0.1069	0.092	0.0065	0.0149	0.0062	0.0212	0.0052	0.0128	0.1706
4	rs78100161	152016844	1.28	0.102927797709035	3.55	0.0469746249181148	0.12910417579191	0.436366471005598	0.1382	0.0694	0.0057	0.0012	0.0172	0.0013	0.0017	0.0124	0.17	0.0142	0.0168	0.0061	0.0824	0.0173	0.0046	0.0011	0.0018	0.1069	0.092	0.0065	0.0149	0.0062	0.0212	0.0052	0.0129	0.1706
4	rs4696227	152020251	1.28	0.102927797709035	3.55	0.0469746249181148	0.130434547288052	0.442063384864579	0.1382	0.0694	0.0057	0.0013	0.0172	0.0013	0.0017	0.0124	0.17	0.0142	0.0168	0.0061	0.0824	0.0173	0.0046	0.0011	0.0018	0.1069	0.092	0.0065	0.0149	0.0062	0.0212	0.0052	0.0129	0.1706
4	rs116408881	152029716	1.28	0.102927797709035	3.55	0.0469746249181148	0.130646957943617	0.441532609535004	0.1382	0.0695	0.0057	0.0013	0.0173	0.0013	0.0017	0.0124	0.17	0.0142	0.0168	0.0061	0.0824	0.0173	0.0047	0.0011	0.0018	0.1069	0.092	0.0065	0.0149	0.0062	0.0212	0.0052	0.0129	0.1705
4	rs114523448	152035299	1.28	0.102927797709035	3.55	0.0469746249181148	0.130950764076528	0.438351527967846	0.1383	0.0695	0.0057	0.0013	0.0173	0.0013	0.0017	0.0124	0.17	0.0142	0.0168	0.0061	0.0824	0.0173	0.0047	0.0011	0.0018	0.1068	0.092	0.0065	0.0149	0.0062	0.0212	0.0052	0.0129	0.1705
4	rs28593016	152047365	1.28	0.102927797709035	3.56	0.0437561662613372	0.134073952038516	0.447779896039299	0.1383	0.0695	0.0057	0.0013	0.0173	0.0013	0.0017	0.0124	0.1699	0.0142	0.0168	0.0061	0.0823	0.0173	0.0047	0.0011	0.0018	0.1067	0.092	0.0065	0.015	0.0062	0.0213	0.0052	0.0129	0.1705
4	rs76021957	152050349	1.28	0.102927797709035	3.56	0.0437561662613372	0.131407272699055	0.435308758729228	0.1383	0.0695	0.0057	0.0013	0.0173	0.0013	0.0017	0.0124	0.1699	0.0142	0.0168	0.0062	0.0823	0.0173	0.0047	0.0011	0.0018	0.1067	0.092	0.0065	0.015	0.0062	0.0213	0.0052	0.0129	0.1705
4	rs77577197	152062184	1.28	0.102927797709035	3.56	0.0437561662613372	0.12051285327965	0.404291502769895	0.1385	0.0695	0.0057	0.0013	0.0174	0.0013	0.0017	0.0124	0.17	0.0142	0.0169	0.0062	0.0819	0.0174	0.0047	0.0011	0.0018	0.1062	0.092	0.0065	0.015	0.0062	0.0213	0.0053	0.0129	0.1702
4	rs10964	152063021	1.28	0.102927797709035	3.56	0.0437561662613372	0.120368375814893	0.409742700032215	0.1386	0.0696	0.0057	0.0013	0.0174	0.0013	0.0017	0.0124	0.17	0.0142	0.017	0.0062	0.0819	0.0174	0.0047	0.0011	0.0018	0.1061	0.0921	0.0065	0.015	0.0062	0.0213	0.0053	0.0129	0.1702
4	rs6818900	152065684	1.28	0.102927797709035	3.56	0.0437561662613372	0.12216738159947	0.362176333034778	0.1374	0.0697	0.0058	0.0015	0.0176	0.0014	0.0018	0.0125	0.17	0.0141	0.017	0.0062	0.0822	0.0176	0.0049	0.0012	0.0019	0.1058	0.0914	0.0066	0.0153	0.0062	0.0214	0.0053	0.0131	0.1698
4	rs6846323	152069566	1.28	0.102927797709035	3.56	0.0437561662613372	0.121294861199871	0.361422738173099	0.1374	0.0697	0.0058	0.0015	0.0176	0.0014	0.0018	0.0125	0.17	0.0141	0.017	0.0062	0.0822	0.0176	0.0049	0.0012	0.0019	0.1058	0.0914	0.0066	0.0153	0.0063	0.0214	0.0053	0.0131	0.1698
4	rs116747963	152088145	1.28	0.102927797709035	3.56	0.0437561662613372	0.118843420175704	0.350048326218706	0.1378	0.0697	0.0058	0.0015	0.0176	0.0014	0.0018	0.0125	0.1701	0.0141	0.017	0.0062	0.0824	0.0175	0.0049	0.0012	0.0019	0.1057	0.0911	0.0066	0.0153	0.0062	0.0214	0.0053	0.0131	0.1697
4	rs77371927	152096684	1.28	0.102927797709035	3.56	0.0437561662613372	0.118156782760448	0.365698988637159	0.1381	0.0697	0.0058	0.0015	0.0176	0.0014	0.0018	0.0125	0.1702	0.0141	0.017	0.0062	0.0825	0.0175	0.0049	0.0013	0.0019	0.1056	0.091	0.0066	0.0153	0.0061	0.0213	0.0053	0.0131	0.1696
4	rs75564460	152102925	1.28	0.102927797709035	3.56	0.0437561662613372	0.120166285192868	0.374040378907791	0.1384	0.0697	0.0058	0.0015	0.0176	0.0014	0.0018	0.0125	0.1703	0.0141	0.0169	0.0062	0.0826	0.0175	0.0049	0.0013	0.0019	0.1055	0.0909	0.0066	0.0152	0.0061	0.0213	0.0053	0.0131	0.1696
4	rs12500168	152105152	1.28	0.102927797709035	3.56	0.0437561662613372	0.120917953411099	0.376197476537753	0.1382	0.0697	0.0058	0.0015	0.0176	0.0014	0.0018	0.0125	0.1703	0.0141	0.017	0.0062	0.0826	0.0175	0.0049	0.0013	0.0019	0.1055	0.0909	0.0066	0.0152	0.0061	0.0213	0.0053	0.0131	0.1696
4	rs12644496	152105348	1.28	0.102927797709035	3.56	0.0437561662613372	0.120483949317992	0.380394692056933	0.1382	0.0697	0.0058	0.0015	0.0176	0.0014	0.0018	0.0125	0.1703	0.0141	0.017	0.0062	0.0826	0.0175	0.0049	0.0013	0.0019	0.1055	0.0909	0.0066	0.0152	0.0061	0.0213	0.0053	0.0131	0.1696
4	rs7681468	152109242	1.28	0.102927797709035	3.56	0.0437561662613372	0.11383664457926	0.369357607049417	0.1382	0.0698	0.0058	0.0015	0.0176	0.0014	0.0018	0.0125	0.1704	0.0141	0.017	0.0062	0.0827	0.0175	0.005	0.0013	0.0019	0.1053	0.0908	0.0066	0.0152	0.0061	0.0213	0.0052	0.0131	0.1697
4	rs6812695	152113451	1.28	0.102927797709035	3.56	0.0437561662613372	0.109669636088976	0.340752715683388	0.1381	0.0698	0.0058	0.0015	0.0176	0.0014	0.0018	0.0125	0.1704	0.0141	0.017	0.0062	0.0828	0.0175	0.005	0.0013	0.0019	0.1052	0.0907	0.0066	0.0152	0.006	0.0213	0.0052	0.0131	0.1697
4	rs77376201	152120597	1.28	0.102927797709035	3.56	0.0437561662613372	0.103611489127814	0.300023504892742	0.1381	0.0697	0.0058	0.0015	0.0176	0.0014	0.0018	0.0125	0.1704	0.0141	0.017	0.0062	0.0829	0.0176	0.005	0.0013	0.0019	0.1052	0.0906	0.0066	0.0152	0.006	0.0213	0.0052	0.0131	0.1697
4	rs114415469	152127136	1.28	0.102927797709035	3.55	0.0469746249181148	0.102666164576812	0.294805328227394	0.1381	0.0697	0.0058	0.0015	0.0176	0.0014	0.0018	0.0125	0.1704	0.0141	0.017	0.0062	0.0829	0.0176	0.005	0.0013	0.0019	0.1052	0.0906	0.0066	0.0152	0.006	0.0213	0.0052	0.0131	0.1697
4	rs12503016	152143046	1.28	0.102927797709035	3.55	0.0469746249181148	0.101544096533979	0.280832618230808	0.1379	0.0697	0.0058	0.0015	0.0176	0.0014	0.0018	0.0124	0.1705	0.0141	0.017	0.0062	0.0829	0.0176	0.005	0.0013	0.0019	0.1052	0.0905	0.0066	0.0152	0.006	0.0213	0.0052	0.0131	0.1697
4	rs75971837	152144408	1.28	0.102927797709035	3.55	0.0469746249181148	0.100714058020285	0.276878674942021	0.1379	0.0697	0.0058	0.0015	0.0176	0.0014	0.0018	0.0124	0.1705	0.0141	0.017	0.0062	0.0829	0.0176	0.005	0.0013	0.0019	0.1052	0.0905	0.0066	0.0152	0.006	0.0213	0.0052	0.0131	0.1697
4	rs79226226	152148145	1.28	0.102927797709035	3.55	0.0469746249181148	0.100403890103794	0.275255600239496	0.1379	0.0696	0.0058	0.0015	0.0176	0.0014	0.0018	0.0124	0.1705	0.0141	0.017	0.0062	0.0829	0.0176	0.005	0.0013	0.002	0.1052	0.0906	0.0066	0.0152	0.006	0.0213	0.0052	0.0131	0.1697
4	rs78592572	152159316	1.28	0.102927797709035	3.54	0.0503789001912993	0.102509135134293	0.260667970731158	0.138	0.0695	0.0058	0.0015	0.0177	0.0015	0.0019	0.0124	0.1705	0.0142	0.017	0.0061	0.0826	0.0177	0.005	0.0014	0.002	0.1049	0.0907	0.0066	0.0152	0.006	0.0213	0.0053	0.0131	0.1698
4	rs17633654	152159560	1.28	0.102927797709035	3.55	0.0469746249181148	0.102509135134293	0.262834610220234	0.138	0.0695	0.0058	0.0015	0.0177	0.0015	0.0019	0.0124	0.1705	0.0142	0.017	0.0061	0.0826	0.0177	0.005	0.0014	0.002	0.1049	0.0906	0.0066	0.0152	0.006	0.0212	0.0053	0.0131	0.1698
4	rs72723791	152162118	1.28	0.102927797709035	3.55	0.0469746249181148	0.090357143668292	0.243985864034284	0.1382	0.0694	0.0058	0.0016	0.0177	0.0016	0.002	0.0123	0.1703	0.0142	0.017	0.0061	0.0825	0.0177	0.0051	0.0015	0.0021	0.1046	0.0906	0.0067	0.0151	0.006	0.0213	0.0054	0.0131	0.1697
4	rs12509302	152164786	1.27	0.118479912290321	3.55	0.0469746249181148	0.0616311196859446	0.208730310155306	0.1392	0.0689	0.0056	0.0021	0.0181	0.0021	0.0025	0.012	0.1694	0.0143	0.017	0.0063	0.082	0.0177	0.0053	0.0019	0.0024	0.1028	0.0903	0.007	0.015	0.006	0.0217	0.0058	0.0131	0.1692
4	rs10019075	152170354	1.27	0.118479912290321	3.53	0.0539760163806611	0.0599855397550815	0.194377363497736	0.1393	0.0687	0.0055	0.0023	0.0181	0.0022	0.0027	0.0119	0.1692	0.0143	0.0173	0.0064	0.082	0.0179	0.0054	0.0022	0.0026	0.1025	0.0895	0.0071	0.0149	0.0059	0.0219	0.006	0.0127	0.1691
4	rs115784719	152180263	1.27	0.118479912290321	3.53	0.0539760163806611	0.0626936726124323	0.208836326861065	0.1395	0.0685	0.0055	0.0023	0.0182	0.0023	0.0027	0.0118	0.1691	0.0143	0.0173	0.0064	0.082	0.018	0.0054	0.0022	0.0026	0.1021	0.0895	0.0071	0.0149	0.0059	0.0219	0.006	0.0127	0.1695
4	rs17505984	152184264	1.27	0.118479912290321	3.52	0.0577730493768559	0.0689563502611	0.227005672416154	0.1396	0.0684	0.0055	0.0023	0.0182	0.0023	0.0027	0.0118	0.1691	0.0143	0.0173	0.0064	0.0819	0.018	0.0054	0.0022	0.0026	0.102	0.0895	0.0071	0.0149	0.0059	0.0219	0.006	0.0127	0.1697
4	rs77434747	152187218	1.27	0.118479912290321	3.51	0.0617771177241036	0.0691800045477947	0.22864215522869	0.1396	0.0684	0.0055	0.0023	0.0182	0.0023	0.0027	0.0118	0.1691	0.0143	0.0173	0.0064	0.0819	0.018	0.0054	0.0022	0.0026	0.102	0.0895	0.0071	0.0149	0.0059	0.0219	0.006	0.0127	0.1697
4	rs36097019	152201053	1.27	0.118479912290321	3.51	0.0617771177241036	0.0703465176146883	0.227768889453881	0.1396	0.0684	0.0055	0.0023	0.0182	0.0023	0.0027	0.0118	0.1691	0.0143	0.0173	0.0064	0.082	0.018	0.0054	0.0022	0.0026	0.102	0.0894	0.0071	0.0149	0.0059	0.0219	0.006	0.0127	0.1697
4	rs80278913	152206481	1.27	0.118479912290321	3.5	0.0659953737268723	0.070367096290999	0.228969909277093	0.1396	0.0684	0.0055	0.0023	0.0182	0.0023	0.0027	0.0118	0.1692	0.0143	0.0173	0.0064	0.0819	0.018	0.0054	0.0022	0.0026	0.102	0.0895	0.0071	0.0149	0.0059	0.0219	0.006	0.0127	0.1697
4	rs13126069	152212486	1.27	0.118479912290321	3.49	0.0704349946405554	0.07028480509991	0.232255797695451	0.1396	0.0684	0.0055	0.0023	0.0182	0.0023	0.0027	0.0118	0.1693	0.0143	0.0173	0.0064	0.0818	0.018	0.0054	0.0022	0.0026	0.1021	0.0895	0.0071	0.0149	0.0059	0.0219	0.006	0.0127	0.1697
4	rs2407221	152212603	1.27	0.118479912290321	3.45	0.090551063959542	0.0686521283334818	0.230610959567407	0.1396	0.0684	0.0055	0.0023	0.0183	0.0023	0.0027	0.0118	0.1693	0.0143	0.0173	0.0064	0.0818	0.018	0.0054	0.0022	0.0026	0.1021	0.0894	0.0071	0.0149	0.0059	0.0219	0.006	0.0127	0.1697
4	rs7668541	152216154	1.27	0.118479912290321	3.42	0.108314757127468	0.0636525229325186	0.225808014902499	0.1394	0.0683	0.0055	0.0023	0.0183	0.0023	0.0028	0.0118	0.1691	0.0143	0.0173	0.0065	0.0818	0.0181	0.0054	0.0022	0.0027	0.1019	0.0893	0.0071	0.0149	0.0059	0.0219	0.006	0.0127	0.17
4	rs4610316	152220971	1.27	0.118479912290321	3.4	0.121538743628758	0.0608046489855794	0.204083351998169	0.1393	0.0681	0.0055	0.0023	0.0183	0.0023	0.0028	0.0118	0.169	0.0143	0.0173	0.0065	0.0818	0.0181	0.0054	0.0022	0.0027	0.1021	0.0892	0.0071	0.0149	0.0059	0.0219	0.006	0.0127	0.1701
4	rs72725936	152227218	1.27	0.118479912290321	3.4	0.121538743628758	0.0928925007128676	0.264549066928429	0.1408	0.0676	0.0054	0.0026	0.0183	0.0026	0.0031	0.0118	0.1679	0.014	0.0173	0.0066	0.0814	0.0187	0.0053	0.0026	0.0029	0.102	0.0882	0.0073	0.0147	0.0058	0.0216	0.0061	0.0123	0.1707
4	rs17634012	152228827	1.27	0.118479912290321	3.4	0.121538743628758	0.101908576649293	0.285623388143333	0.1409	0.0676	0.0054	0.0026	0.0183	0.0027	0.0031	0.0118	0.1678	0.014	0.0173	0.0066	0.0814	0.0187	0.0053	0.0026	0.003	0.102	0.0882	0.0073	0.0147	0.0058	0.0216	0.0061	0.0123	0.1707
4	rs2651321	152235635	1.27	0.118479912290321	3.39	0.128586294370088	0.0988108729793148	0.258279806900882	0.141	0.0676	0.0054	0.0026	0.0183	0.0027	0.0031	0.0118	0.1675	0.014	0.0173	0.0067	0.0815	0.0187	0.0053	0.0026	0.003	0.1018	0.0881	0.0074	0.0146	0.0058	0.0217	0.0062	0.0123	0.171
4	rs17590964	152235761	1.27	0.118479912290321	3.39	0.128586294370088	0.0988108729793148	0.252959970246721	0.141	0.0676	0.0054	0.0026	0.0183	0.0027	0.0031	0.0118	0.1675	0.014	0.0173	0.0067	0.0815	0.0187	0.0053	0.0026	0.003	0.1018	0.0881	0.0074	0.0146	0.0058	0.0217	0.0062	0.0123	0.171
4	rs4696246	152238115	1.26	0.135727966888585	3.39	0.128586294370088	0.109179294308292	0.28749965602549	0.1411	0.0675	0.0054	0.0026	0.0183	0.0027	0.0032	0.0118	0.1673	0.014	0.0173	0.0067	0.0817	0.0187	0.0053	0.0026	0.003	0.1017	0.0879	0.0074	0.0145	0.0057	0.0216	0.0062	0.0122	0.1714
4	rs79468174	152238252	1.26	0.135727966888585	3.39	0.128586294370088	0.102326123477834	0.276762643611842	0.1411	0.0675	0.0054	0.0026	0.0183	0.0027	0.0032	0.0118	0.1672	0.014	0.0173	0.0067	0.0817	0.0188	0.0053	0.0026	0.003	0.1017	0.0879	0.0074	0.0145	0.0057	0.0216	0.0062	0.0122	0.1714
4	rs112983124	152240214	1.26	0.135727966888585	3.39	0.128586294370088	0.111341460947542	0.295160234647221	0.1412	0.0676	0.0053	0.0026	0.0184	0.0027	0.0032	0.0118	0.1667	0.014	0.0174	0.0067	0.0818	0.0189	0.0053	0.0026	0.003	0.1017	0.0876	0.0074	0.0144	0.0057	0.0216	0.0062	0.0122	0.1716
4	rs6810430	152259759	1.25	0.154769873779188	3.39	0.128586294370088	0.14890879552885	0.420442567764563	0.1416	0.0677	0.0053	0.0027	0.0179	0.0031	0.0035	0.0116	0.1649	0.0139	0.0176	0.0068	0.0822	0.019	0.0053	0.0027	0.0032	0.1016	0.0868	0.0074	0.0144	0.0056	0.0216	0.0063	0.0123	0.1727
4	rs11099805	152269077	1.25	0.154769873779188	3.39	0.128586294370088	0.145161320272283	0.385627493114963	0.1415	0.0677	0.0052	0.0027	0.0178	0.0031	0.0035	0.0116	0.1647	0.014	0.0176	0.0068	0.0823	0.0191	0.0053	0.0027	0.0032	0.1016	0.0868	0.0074	0.0144	0.0057	0.0216	0.0063	0.0123	0.1728
4	rs12499534	152275144	1.25	0.154769873779188	3.39	0.128586294370088	0.146490863548161	0.358412827821463	0.1414	0.0677	0.0052	0.0027	0.0178	0.0031	0.0035	0.0116	0.1645	0.014	0.0177	0.0068	0.0823	0.0191	0.0054	0.0027	0.0032	0.1016	0.0867	0.0074	0.0144	0.0057	0.0216	0.0063	0.0123	0.1728
4	rs114102719	152280642	1.25	0.154769873779188	3.39	0.128586294370088	0.144805840890153	0.335824740648384	0.1413	0.0677	0.0052	0.0027	0.0178	0.0031	0.0035	0.0116	0.1642	0.0141	0.0177	0.0068	0.0824	0.0191	0.0054	0.0027	0.0033	0.1016	0.0868	0.0074	0.0144	0.0057	0.0216	0.0064	0.0123	0.1728
4	rs76057780	152282974	1.25	0.154769873779188	3.39	0.128586294370088	0.148023852070301	0.343967020522088	0.1412	0.0677	0.0052	0.0027	0.0178	0.0031	0.0035	0.0116	0.164	0.0141	0.0178	0.0068	0.0825	0.0191	0.0054	0.0027	0.0033	0.1016	0.0868	0.0074	0.0144	0.0057	0.0216	0.0064	0.0123	0.1729
4	rs11930433	152292015	1.24	0.175701215111077	3.39	0.128586294370088	0.176626011600055	0.42162148869977	0.1408	0.0677	0.0052	0.0027	0.0177	0.0032	0.0036	0.0115	0.163	0.0143	0.0179	0.0069	0.0828	0.0191	0.0053	0.0028	0.0033	0.1017	0.0872	0.0074	0.0144	0.0058	0.0217	0.0066	0.0123	0.1729
4	rs114659729	152306675	1.24	0.175701215111077	3.39	0.128586294370088	0.141980689170931	0.382561969226766	0.1409	0.0673	0.0051	0.0027	0.0179	0.0031	0.0036	0.0115	0.1627	0.0143	0.0183	0.0068	0.0826	0.019	0.0053	0.0027	0.0032	0.1021	0.0874	0.0073	0.0144	0.0058	0.0219	0.0065	0.0123	0.173
4	rs72725976	152324434	1.24	0.175701215111077	3.37	0.143587140072381	0.155292098986222	0.389468952418388	0.1409	0.0672	0.0051	0.0027	0.0179	0.0032	0.0037	0.0115	0.1625	0.0143	0.0184	0.0068	0.0826	0.019	0.0052	0.0027	0.0032	0.1022	0.0874	0.0073	0.0143	0.0058	0.022	0.0065	0.0123	0.173
4	rs7675933	152331521	1.24	0.175701215111077	3.37	0.143587140072381	0.156337605537713	0.414822314671154	0.1409	0.067	0.0051	0.0027	0.0179	0.0032	0.0037	0.0115	0.1625	0.0143	0.0184	0.0067	0.0826	0.0189	0.0052	0.0027	0.0032	0.1023	0.0874	0.0073	0.0143	0.0058	0.0221	0.0064	0.0124	0.1731
4	rs114220117	152340150	1.24	0.175701215111077	3.36	0.151554094423325	0.160286533511115	0.450311986356256	0.1411	0.067	0.005	0.0027	0.0179	0.0032	0.0037	0.0115	0.1625	0.0143	0.0184	0.0067	0.0826	0.0189	0.0052	0.0027	0.0033	0.1024	0.0872	0.0073	0.0143	0.0058	0.0221	0.0064	0.0124	0.1731
4	rs115152654	152353154	1.24	0.175701215111077	3.36	0.151554094423325	0.192324418804413	0.526981163033203	0.1412	0.067	0.005	0.0027	0.0179	0.0032	0.0038	0.0115	0.1623	0.0143	0.0185	0.0067	0.0827	0.0187	0.0052	0.0027	0.0034	0.1026	0.0872	0.0072	0.0143	0.0057	0.0221	0.0064	0.0123	0.1731
4	rs2709828	152355268	1.24	0.175701215111077	3.35	0.159841057206343	0.192476896450361	0.527953486639443	0.1412	0.067	0.005	0.0027	0.0179	0.0032	0.0038	0.0115	0.1623	0.0143	0.0185	0.0067	0.0827	0.0187	0.0052	0.0027	0.0034	0.1026	0.0872	0.0072	0.0143	0.0057	0.0221	0.0064	0.0123	0.1731
4	rs116034216	152364157	1.24	0.175701215111077	3.35	0.159841057206343	0.191943526785767	0.526425750854876	0.1412	0.067	0.005	0.0027	0.0179	0.0032	0.0038	0.0115	0.1623	0.0143	0.0185	0.0067	0.0827	0.0187	0.0052	0.0027	0.0034	0.1026	0.0872	0.0072	0.0143	0.0057	0.0221	0.0064	0.0123	0.1731
4	rs72728103	152377549	1.24	0.175701215111077	3.35	0.159841057206343	0.191259008723461	0.523928211837005	0.1412	0.067	0.005	0.0027	0.0179	0.0032	0.0038	0.0115	0.1623	0.0143	0.0185	0.0067	0.0827	0.0187	0.0052	0.0027	0.0034	0.1026	0.0872	0.0072	0.0143	0.0057	0.0221	0.0064	0.0123	0.1731
4	rs72728104	152378561	1.24	0.175701215111077	3.34	0.168454672892635	0.191183037477945	0.523650891248336	0.1412	0.067	0.005	0.0027	0.0179	0.0032	0.0038	0.0115	0.1623	0.0143	0.0185	0.0067	0.0827	0.0187	0.0052	0.0027	0.0034	0.1026	0.0872	0.0072	0.0143	0.0057	0.0221	0.0064	0.0123	0.1731
4	rs75335607	152383533	1.24	0.175701215111077	3.34	0.168454672892635	0.192476896450361	0.51396798180011	0.1411	0.067	0.005	0.0027	0.0179	0.0032	0.0038	0.0115	0.1623	0.0143	0.0184	0.0067	0.0827	0.0187	0.0052	0.0027	0.0034	0.1027	0.0872	0.0073	0.0143	0.0057	0.0221	0.0064	0.0123	0.1731
4	rs114934678	152403487	1.24	0.175701215111077	3.35	0.159841057206343	0.199176495510299	0.557187455664751	0.1408	0.067	0.0049	0.0027	0.0178	0.0032	0.0038	0.0115	0.1622	0.0142	0.0184	0.0068	0.0828	0.0185	0.0053	0.0027	0.0034	0.1029	0.0873	0.0073	0.0143	0.0057	0.0222	0.0064	0.0121	0.1733
4	rs17591223	152405796	1.24	0.175701215111077	3.35	0.159841057206343	0.190689645186416	0.557469074962144	0.1409	0.067	0.0049	0.0027	0.0178	0.0032	0.0038	0.0115	0.1623	0.0142	0.0184	0.0068	0.0829	0.0185	0.0053	0.0027	0.0034	0.1028	0.0872	0.0073	0.0142	0.0057	0.0223	0.0064	0.0121	0.1733
4	rs11099819	152430178	1.24	0.175701215111077	3.35	0.159841057206343	0.19023485355025	0.552545784052689	0.1409	0.067	0.0049	0.0027	0.0178	0.0032	0.0038	0.0115	0.1623	0.0142	0.0184	0.0068	0.0829	0.0185	0.0053	0.0027	0.0034	0.1028	0.0872	0.0073	0.0142	0.0057	0.0223	0.0064	0.0121	0.1733
4	rs10024847	152443840	1.24	0.175701215111077	3.36	0.151554094423325	0.183561768397838	0.529899476432986	0.1409	0.067	0.0049	0.0027	0.0178	0.0032	0.0038	0.0115	0.1623	0.0142	0.0184	0.0068	0.0828	0.0185	0.0053	0.0027	0.0034	0.1028	0.0873	0.0073	0.0142	0.0057	0.0223	0.0064	0.0121	0.1733
4	rs17027663	152453654	1.24	0.175701215111077	3.35	0.159841057206343	0.208073218371334	0.594227847243236	0.1407	0.067	0.0048	0.0027	0.0178	0.0032	0.0039	0.0117	0.1626	0.0143	0.0184	0.0069	0.0828	0.0182	0.0053	0.0026	0.0034	0.103	0.0876	0.0072	0.0141	0.0057	0.0221	0.0063	0.0121	0.1733
4	rs77345374	152477804	1.24	0.175701215111077	3.35	0.159841057206343	0.174276330250622	0.51024535058968	0.1406	0.0666	0.0048	0.0026	0.0177	0.0032	0.0038	0.0117	0.1633	0.0143	0.0184	0.007	0.0826	0.0181	0.0053	0.0026	0.0034	0.1038	0.0876	0.0071	0.014	0.0057	0.0221	0.0063	0.012	0.1733
4	rs113402592	152489984	1.24	0.175701215111077	3.35	0.159841057206343	0.178117497230936	0.50776740458959	0.1406	0.0665	0.0048	0.0026	0.0177	0.0032	0.0037	0.0117	0.1635	0.0144	0.0184	0.007	0.0825	0.0181	0.0053	0.0025	0.0033	0.104	0.0877	0.0071	0.014	0.0057	0.022	0.0062	0.012	0.1734
4	rs72728190	152495096	1.24	0.175701215111077	3.36	0.151554094423325	0.178372866271763	0.509694432018193	0.1406	0.0665	0.0048	0.0026	0.0177	0.0032	0.0037	0.0117	0.1635	0.0144	0.0184	0.007	0.0825	0.0181	0.0053	0.0025	0.0033	0.104	0.0877	0.0071	0.014	0.0057	0.022	0.0062	0.012	0.1734
4	rs7683134	152503362	1.24	0.175701215111077	3.36	0.151554094423325	0.178774587811928	0.512036874955223	0.1406	0.0665	0.0048	0.0026	0.0177	0.0032	0.0037	0.0117	0.1635	0.0144	0.0184	0.007	0.0825	0.0181	0.0053	0.0025	0.0033	0.104	0.0877	0.0071	0.014	0.0057	0.022	0.0062	0.012	0.1734
4	rs62329100	152504379	1.24	0.175701215111077	3.36	0.151554094423325	0.178774587811928	0.512036874955223	0.1406	0.0665	0.0048	0.0026	0.0177	0.0032	0.0037	0.0117	0.1635	0.0144	0.0184	0.007	0.0825	0.0181	0.0053	0.0025	0.0033	0.104	0.0877	0.0071	0.014	0.0057	0.022	0.0062	0.012	0.1734
4	rs114484259	152521264	1.24	0.175701215111077	3.36	0.151554094423325	0.174816945953231	0.464238178633021	0.1405	0.0663	0.0047	0.0025	0.0176	0.0031	0.0037	0.0116	0.1639	0.0143	0.0184	0.0069	0.0824	0.018	0.0053	0.0025	0.0033	0.1042	0.088	0.0071	0.014	0.0057	0.022	0.0062	0.012	0.1734
4	rs6535807	152521650	1.24	0.175701215111077	3.36	0.151554094423325	0.174816945953231	0.464372623407387	0.1405	0.0663	0.0047	0.0025	0.0176	0.0031	0.0037	0.0116	0.1639	0.0143	0.0184	0.0069	0.0824	0.018	0.0053	0.0025	0.0033	0.1042	0.088	0.0071	0.014	0.0057	0.022	0.0062	0.012	0.1734
4	rs115696569	152544119	1.24	0.175701215111077	3.35	0.159841057206343	0.176626011600055	0.455119953789333	0.1405	0.0662	0.0047	0.0025	0.0176	0.0031	0.0037	0.0116	0.1641	0.0143	0.0184	0.0069	0.0824	0.018	0.0052	0.0025	0.0032	0.1043	0.0881	0.0071	0.014	0.0057	0.022	0.0062	0.0121	0.1734
4	rs78838790	152554986	1.24	0.175701215111077	3.35	0.159841057206343	0.183079767426147	0.464103744042763	0.1405	0.0662	0.0047	0.0025	0.0176	0.0032	0.0036	0.0115	0.1642	0.0143	0.0184	0.0069	0.0824	0.018	0.0052	0.0025	0.0031	0.1044	0.0882	0.0071	0.014	0.0057	0.0219	0.0062	0.0121	0.1734
4	rs10022023	152560731	1.24	0.175701215111077	3.36	0.151554094423325	0.188497243407854	0.502134642320138	0.1405	0.0662	0.0047	0.0024	0.0176	0.0032	0.0036	0.0115	0.1643	0.0143	0.0184	0.0069	0.0824	0.018	0.0052	0.0025	0.0031	0.1044	0.0882	0.0071	0.014	0.0057	0.0219	0.0061	0.0121	0.1734
4	rs111317630	152569962	1.24	0.175701215111077	3.36	0.151554094423325	0.162248193974505	0.425951812468654	0.1405	0.0661	0.0047	0.0024	0.0176	0.0032	0.0036	0.0115	0.1642	0.0143	0.0184	0.0068	0.0825	0.0179	0.0052	0.0024	0.003	0.1045	0.0883	0.0071	0.014	0.0057	0.022	0.0061	0.012	0.1735
4	rs61744219	152577397	1.24	0.175701215111077	3.36	0.151554094423325	0.150159577589154	0.423588337424064	0.1407	0.0659	0.0047	0.0023	0.0176	0.0032	0.0035	0.0114	0.1642	0.0143	0.0184	0.0068	0.0826	0.0179	0.0052	0.0024	0.003	0.1046	0.0884	0.0071	0.014	0.0058	0.0221	0.0061	0.012	0.1734
4	rs28672085	152580678	1.24	0.175701215111077	3.36	0.151554094423325	0.158543228653173	0.465583084261449	0.1407	0.0659	0.0047	0.0023	0.0176	0.0032	0.0035	0.0114	0.1642	0.0143	0.0184	0.0068	0.0827	0.0179	0.0053	0.0024	0.0029	0.1046	0.0884	0.0071	0.014	0.0058	0.0221	0.0061	0.012	0.1735
4	rs116558900	152606198	1.25	0.154769873779188	3.36	0.151554094423325	0.153647958983632	0.393706729342661	0.1416	0.0657	0.0048	0.0022	0.0175	0.0032	0.0033	0.0113	0.164	0.0143	0.0183	0.0066	0.083	0.0177	0.0053	0.0023	0.0028	0.1042	0.0888	0.0072	0.0141	0.0058	0.0221	0.006	0.0119	0.1737
4	rs10028410	152606573	1.25	0.154769873779188	3.36	0.151554094423325	0.158032623963303	0.404032420911187	0.1416	0.0657	0.0048	0.0022	0.0175	0.0032	0.0033	0.0113	0.164	0.0143	0.0183	0.0066	0.083	0.0177	0.0053	0.0023	0.0028	0.1042	0.0888	0.0072	0.0141	0.0058	0.0221	0.006	0.0119	0.1737
4	rs4696289	152621237	1.25	0.154769873779188	3.36	0.151554094423325	0.167970385352974	0.373660076557514	0.1422	0.0654	0.0048	0.0022	0.0174	0.0032	0.0032	0.0113	0.164	0.0144	0.0183	0.0065	0.0832	0.0174	0.0052	0.0023	0.0027	0.104	0.0887	0.0072	0.0142	0.0059	0.0222	0.0059	0.012	0.1738
4	rs72730144	152623485	1.25	0.154769873779188	3.35	0.159841057206343	0.166213526132036	0.368094852122376	0.1422	0.0654	0.0048	0.0022	0.0174	0.0032	0.0032	0.0113	0.1639	0.0144	0.0182	0.0065	0.0832	0.0174	0.0052	0.0023	0.0027	0.104	0.0887	0.0072	0.0143	0.0059	0.0222	0.0059	0.012	0.1739
4	rs35366415	152646991	1.25	0.154769873779188	3.35	0.159841057206343	0.174024375228539	0.33828612531729	0.1425	0.0653	0.0049	0.0022	0.0174	0.0033	0.0032	0.0113	0.1638	0.0144	0.0181	0.0065	0.0833	0.0175	0.0052	0.0023	0.0027	0.1038	0.0886	0.0072	0.0143	0.0059	0.0222	0.0059	0.0119	0.1741
4	rs115803259	152666143	1.25	0.154769873779188	3.35	0.159841057206343	0.17546696658496	0.339518771510102	0.1425	0.0653	0.0049	0.0022	0.0174	0.0033	0.0032	0.0113	0.1638	0.0144	0.0181	0.0065	0.0833	0.0175	0.0052	0.0023	0.0027	0.1038	0.0886	0.0072	0.0143	0.0059	0.0222	0.0059	0.0119	0.1741
4	rs7663045	152676350	1.25	0.154769873779188	3.34	0.168454672892635	0.176227091368581	0.342482411609267	0.1425	0.0653	0.0049	0.0022	0.0174	0.0033	0.0032	0.0113	0.1638	0.0144	0.0181	0.0065	0.0833	0.0175	0.0052	0.0023	0.0027	0.1038	0.0886	0.0072	0.0143	0.0059	0.0222	0.0059	0.0119	0.1741
4	rs3805356	152680701	1.25	0.154769873779188	3.34	0.168454672892635	0.194772346728434	0.368599807557686	0.1428	0.0652	0.0046	0.0022	0.0174	0.0034	0.003	0.0113	0.1635	0.0144	0.0179	0.0065	0.0834	0.0176	0.0052	0.0023	0.0027	0.1039	0.0886	0.0072	0.0143	0.0059	0.0222	0.0059	0.0119	0.1743
4	rs11556167	152682046	1.25	0.154769873779188	3.34	0.168454672892635	0.19581036740933	0.36658116032061	0.1428	0.0652	0.0046	0.0022	0.0174	0.0034	0.003	0.0113	0.1636	0.0144	0.0179	0.0065	0.0834	0.0176	0.0053	0.0023	0.0027	0.1039	0.0885	0.0072	0.0143	0.0059	0.0222	0.0059	0.0119	0.1744
4	rs1469485	152687066	1.25	0.154769873779188	3.33	0.177401503992083	0.196272719568835	0.371886772123431	0.1427	0.0652	0.0046	0.0022	0.0174	0.0034	0.003	0.0113	0.1636	0.0144	0.0179	0.0065	0.0834	0.0176	0.0053	0.0023	0.0027	0.1039	0.0885	0.0072	0.0143	0.0059	0.0223	0.0059	0.0119	0.1744
4	rs78920152	152692936	1.25	0.154769873779188	3.33	0.177401503992083	0.195733369120075	0.374293974208262	0.1427	0.0652	0.0046	0.0022	0.0174	0.0034	0.003	0.0113	0.1636	0.0144	0.0179	0.0065	0.0833	0.0176	0.0053	0.0022	0.0027	0.104	0.0885	0.0072	0.0143	0.0059	0.0223	0.0059	0.0119	0.1743
4	rs115687548	152693096	1.25	0.154769873779188	3.32	0.186688027238402	0.19592589720279	0.374547617800034	0.1427	0.0652	0.0046	0.0022	0.0174	0.0034	0.003	0.0113	0.1636	0.0144	0.0179	0.0065	0.0833	0.0176	0.0053	0.0022	0.0027	0.104	0.0885	0.0072	0.0143	0.0059	0.0223	0.0059	0.0119	0.1743
4	rs72730169	152711052	1.25	0.154769873779188	3.3	0.2063056077908	0.1961956177304	0.335824740648384	0.1429	0.0652	0.0046	0.0023	0.0174	0.0035	0.003	0.0112	0.1636	0.0143	0.0179	0.0065	0.0832	0.0176	0.0053	0.0022	0.0027	0.1037	0.0884	0.0072	0.0143	0.0059	0.0224	0.0059	0.0119	0.1743
4	rs62328981	152718396	1.25	0.154769873779188	3.3	0.2063056077908	0.204898759579713	0.33557888955873	0.1432	0.0652	0.0046	0.0023	0.0175	0.0035	0.003	0.0111	0.1637	0.0143	0.0179	0.0065	0.0831	0.0177	0.0053	0.0023	0.0028	0.1033	0.0884	0.0072	0.0144	0.0059	0.0224	0.0059	0.0119	0.1743
4	rs59336384	152719220	1.25	0.154769873779188	3.29	0.21664916022799	0.205017303981157	0.335701808560119	0.1432	0.0652	0.0046	0.0023	0.0175	0.0035	0.003	0.0111	0.1637	0.0143	0.0179	0.0065	0.0831	0.0177	0.0053	0.0023	0.0028	0.1033	0.0884	0.0072	0.0144	0.0059	0.0224	0.0059	0.0119	0.1743
4	rs59699204	152723597	1.25	0.154769873779188	3.29	0.21664916022799	0.218334828765106	0.327373311571204	0.1428	0.0651	0.0046	0.0023	0.0175	0.0035	0.003	0.0111	0.1659	0.0143	0.0179	0.0065	0.0823	0.0175	0.0053	0.0023	0.0027	0.1022	0.0879	0.0073	0.0144	0.0059	0.0223	0.0059	0.0119	0.1753
4	rs11943626	152732197	1.25	0.154769873779188	3.29	0.21664916022799	0.109179294308292	0.242537332880538	0.1423	0.0651	0.0047	0.0024	0.0172	0.0029	0.0028	0.0112	0.1656	0.0141	0.0181	0.0066	0.0832	0.0178	0.0056	0.0025	0.0029	0.1009	0.0886	0.0073	0.0143	0.0061	0.0224	0.0061	0.0119	0.1753
4	rs17027878	152744583	1.25	0.154769873779188	3.29	0.21664916022799	0.0973857062360813	0.215015704964201	0.1421	0.0649	0.0047	0.0024	0.0171	0.0029	0.0028	0.0113	0.1652	0.0141	0.0181	0.0066	0.0834	0.0178	0.0055	0.0025	0.0029	0.1009	0.0887	0.0073	0.0143	0.0062	0.0224	0.0062	0.0119	0.1752
4	rs75656451	152749537	1.25	0.154769873779188	3.24	0.273955600409011	0.0916192797475995	0.204504360313567	0.1419	0.0655	0.0047	0.0024	0.0171	0.0029	0.0028	0.0113	0.1647	0.0141	0.0181	0.0066	0.0833	0.0179	0.0054	0.0025	0.0029	0.1008	0.0889	0.0073	0.0143	0.0062	0.0224	0.0062	0.012	0.1752
4	rs1385253	152749595	1.25	0.154769873779188	3.24	0.273955600409011	0.0948979207845375	0.210216168616924	0.1419	0.0655	0.0047	0.0024	0.0171	0.0029	0.0028	0.0113	0.1647	0.0141	0.0181	0.0066	0.0834	0.0179	0.0054	0.0025	0.0029	0.1008	0.0889	0.0073	0.0143	0.0062	0.0224	0.0062	0.0119	0.1753
4	rs17360524	152758184	1.26	0.135727966888585	3.24	0.273955600409011	0.10562491727866	0.109608712564774	0.1402	0.0648	0.0051	0.0025	0.0169	0.003	0.003	0.0117	0.1625	0.0143	0.0181	0.0068	0.0839	0.0183	0.0058	0.0028	0.0031	0.1001	0.0896	0.0078	0.0151	0.0065	0.0221	0.0064	0.012	0.1752
4	rs361202	152758408	1.26	0.135727966888585	3.24	0.273955600409011	0.104880324045195	0.109692882487051	0.1403	0.0648	0.0051	0.0025	0.017	0.003	0.003	0.0117	0.1625	0.0143	0.0179	0.0068	0.0839	0.0183	0.0059	0.0028	0.0031	0.1001	0.0895	0.0078	0.0151	0.0065	0.022	0.0064	0.012	0.1752
4	rs76989308	152763382	1.26	0.135727966888585	3.2	0.326850259155197	0.101700202510599	0.0860495335234299	0.1403	0.0645	0.0052	0.0025	0.017	0.003	0.003	0.0118	0.1624	0.0143	0.0179	0.0071	0.0836	0.0183	0.0058	0.0028	0.0031	0.0999	0.0896	0.0078	0.015	0.0067	0.022	0.0068	0.012	0.175
4	rs72730193	152764439	1.26	0.135727966888585	3.19	0.341098255896361	0.117358782789794	0.0802381565494411	0.1403	0.0643	0.0052	0.0025	0.0169	0.003	0.003	0.0118	0.1625	0.0143	0.0179	0.0072	0.0834	0.0182	0.0057	0.0028	0.0031	0.0997	0.0897	0.0078	0.0151	0.0069	0.022	0.007	0.012	0.1749
4	rs2666979	152765086	1.26	0.135727966888585	3.18	0.355766254763284	0.122400698039561	0.081507047839244	0.1403	0.0643	0.0053	0.0025	0.0169	0.0029	0.003	0.0119	0.1625	0.0143	0.0178	0.0073	0.0834	0.0182	0.0057	0.0028	0.0031	0.0997	0.0898	0.0078	0.0151	0.0069	0.022	0.0071	0.012	0.1748
4	rs361104	152774824	1.26	0.135727966888585	3.17	0.370859203571921	0.129526581129762	0.0639534622082735	0.1407	0.0642	0.0053	0.0025	0.0169	0.0029	0.003	0.0119	0.1627	0.0143	0.0179	0.0074	0.083	0.0183	0.0056	0.0029	0.0031	0.0988	0.0901	0.008	0.0152	0.0071	0.0222	0.0072	0.012	0.1743
4	rs7657092	152779838	1.26	0.135727966888585	3.17	0.370859203571921	0.123982684686708	0.0390034073936742	0.1416	0.064	0.0054	0.0026	0.017	0.003	0.0032	0.0121	0.1627	0.0147	0.0181	0.0072	0.0817	0.0184	0.0058	0.0031	0.0033	0.0972	0.0907	0.0081	0.0152	0.0074	0.0221	0.0074	0.0121	0.1734
4	rs74819711	152782184	1.26	0.135727966888585	3.17	0.370859203571921	0.0985299050406971	0.0174916657731638	0.1414	0.0629	0.0059	0.0027	0.0175	0.0033	0.0034	0.0122	0.1606	0.015	0.0187	0.0074	0.0813	0.0187	0.006	0.0033	0.0035	0.0962	0.09	0.0081	0.0149	0.0079	0.0229	0.0075	0.0121	0.1738
4	rs17027958	152782639	1.26	0.135727966888585	3.16	0.386381943985473	0.108175634781828	0.0210949328584527	0.141	0.062	0.006	0.0028	0.0177	0.0034	0.0035	0.0122	0.1602	0.0153	0.0191	0.0075	0.0806	0.0189	0.0063	0.0034	0.0036	0.0956	0.0896	0.0082	0.0148	0.0082	0.0233	0.0076	0.0121	0.1746
4	rs361171	152785361	1.25	0.154769873779188	3.16	0.386381943985473	0.127422899867902	0.0235339310116853	0.1393	0.0614	0.0061	0.0029	0.0178	0.0035	0.0037	0.0121	0.1602	0.0154	0.0193	0.0081	0.0805	0.0189	0.0063	0.0037	0.0036	0.0952	0.0898	0.0081	0.0147	0.0083	0.0235	0.0077	0.012	0.175
4	rs13113197	152798712	1.25	0.154769873779188	3.17	0.370859203571921	0.124129790874968	0.0202435765215351	0.1388	0.0612	0.0061	0.0029	0.0178	0.0036	0.0037	0.0121	0.1603	0.0154	0.0193	0.008	0.0806	0.0189	0.0066	0.0037	0.0036	0.095	0.0898	0.0081	0.0148	0.0083	0.0236	0.0077	0.0119	0.1752
4	rs149581022	152800929	1.25	0.154769873779188	3.17	0.370859203571921	0.114928479809725	0.0130643109999383	0.1386	0.0612	0.006	0.0029	0.0179	0.0036	0.0037	0.0121	0.1602	0.0154	0.0193	0.008	0.0807	0.0189	0.0066	0.0037	0.0036	0.0951	0.0899	0.0081	0.0148	0.0083	0.0236	0.0077	0.0119	0.1753
4	rs13131935	152806187	1.25	0.154769873779188	3.17	0.370859203571921	0.112473930429019	0.0120505153793336	0.1382	0.061	0.006	0.0029	0.0179	0.0036	0.0036	0.0121	0.16	0.0155	0.0193	0.008	0.0809	0.0189	0.0067	0.0038	0.0036	0.0951	0.09	0.0081	0.0148	0.0083	0.0237	0.0076	0.0119	0.1756
4	rs57864042	152808694	1.25	0.154769873779188	3.17	0.370859203571921	0.115913790692292	0.0164605891039461	0.1382	0.061	0.006	0.0029	0.0179	0.0036	0.0037	0.0121	0.16	0.0155	0.0193	0.008	0.081	0.019	0.0067	0.0038	0.0035	0.095	0.0902	0.0081	0.0147	0.0083	0.0237	0.0076	0.0119	0.1757
4	rs115814112	152811236	1.25	0.154769873779188	3.17	0.370859203571921	0.114367763770029	0.0155308614229182	0.1382	0.061	0.006	0.0029	0.0179	0.0036	0.0037	0.0121	0.16	0.0155	0.0193	0.008	0.0809	0.019	0.0067	0.0038	0.0035	0.095	0.0902	0.0081	0.0147	0.0083	0.0237	0.0076	0.0119	0.1757
4	rs4696301	152812899	1.25	0.154769873779188	3.17	0.370859203571921	0.114760087988848	0.0168987013667234	0.1382	0.061	0.006	0.0029	0.0179	0.0036	0.0037	0.0121	0.16	0.0155	0.0193	0.008	0.0809	0.019	0.0067	0.0038	0.0035	0.095	0.0903	0.008	0.0147	0.0083	0.0237	0.0075	0.0119	0.1757
4	rs518253	152813933	1.25	0.154769873779188	3.17	0.370859203571921	0.113669238612979	0.0165332135525662	0.1381	0.061	0.006	0.0029	0.0179	0.0036	0.0037	0.0121	0.16	0.0155	0.0193	0.008	0.0809	0.019	0.0067	0.0038	0.0035	0.095	0.0903	0.0081	0.0147	0.0083	0.0238	0.0075	0.012	0.1757
4	rs111982558	152814980	1.25	0.154769873779188	3.17	0.370859203571921	0.111948248885155	0.0156014283986724	0.1381	0.0609	0.006	0.0029	0.0179	0.0036	0.0037	0.0121	0.1599	0.0155	0.0193	0.008	0.0809	0.019	0.0067	0.0038	0.0035	0.095	0.0902	0.0081	0.0147	0.0083	0.0238	0.0075	0.012	0.1757
4	rs35642600	152816474	1.25	0.154769873779188	3.18	0.355766254763284	0.108988972729705	0.0140186605367931	0.138	0.0609	0.006	0.0029	0.0179	0.0036	0.0037	0.0121	0.1599	0.0155	0.0193	0.008	0.0809	0.019	0.0067	0.0038	0.0035	0.0951	0.0902	0.0081	0.0147	0.0083	0.0238	0.0075	0.012	0.1756
4	rs361133	152817310	1.25	0.154769873779188	3.18	0.355766254763284	0.108229740004121	0.0144914406697681	0.138	0.0609	0.006	0.0029	0.0179	0.0036	0.0037	0.0121	0.1599	0.0155	0.0193	0.008	0.0809	0.019	0.0067	0.0038	0.0035	0.0951	0.0902	0.0081	0.0147	0.0083	0.0238	0.0075	0.012	0.1756
4	rs114313363	152827104	1.25	0.154769873779188	3.18	0.355766254763284	0.0892978237079616	0.00512161637584443	0.1378	0.0608	0.006	0.0029	0.0179	0.0036	0.0037	0.012	0.1599	0.0155	0.0193	0.008	0.081	0.019	0.0067	0.0038	0.0035	0.0952	0.0902	0.0081	0.0147	0.0083	0.0238	0.0075	0.012	0.1756
4	rs79526903	152844175	1.25	0.154769873779188	3.19	0.341098255896361	0.115097023384907	0.00785356208723923	0.1374	0.0603	0.006	0.0028	0.018	0.0038	0.0039	0.012	0.1597	0.0155	0.0193	0.008	0.0813	0.019	0.0067	0.004	0.0036	0.0954	0.0903	0.0081	0.0148	0.0083	0.0238	0.0075	0.012	0.1755
4	rs116767475	152845665	1.25	0.154769873779188	3.19	0.341098255896361	0.117017796704085	0.00755764368860492	0.1373	0.0603	0.006	0.0028	0.018	0.0038	0.0039	0.012	0.1597	0.0155	0.0193	0.008	0.0813	0.019	0.0067	0.004	0.0036	0.0954	0.0903	0.0081	0.0148	0.0083	0.0238	0.0075	0.012	0.1755
4	rs360941	152855276	1.25	0.154769873779188	3.18	0.355766254763284	0.175358532705757	0.015566125073481	0.1366	0.0596	0.0061	0.0028	0.0181	0.0041	0.0042	0.0119	0.1595	0.0156	0.0194	0.008	0.0817	0.0188	0.0067	0.0042	0.0037	0.0957	0.0904	0.0081	0.0148	0.0082	0.0239	0.0074	0.0119	0.1753
4	rs17028200	152861080	1.25	0.154769873779188	3.19	0.341098255896361	0.268028061995042	0.0274302294344924	0.1359	0.059	0.0062	0.0028	0.0182	0.0043	0.0044	0.0119	0.1593	0.0156	0.0195	0.0081	0.0821	0.0186	0.0068	0.0045	0.0038	0.096	0.0905	0.0082	0.0149	0.0082	0.024	0.0074	0.0118	0.1751
4	rs4696308	152862093	1.25	0.154769873779188	3.19	0.341098255896361	0.270141322395751	0.0268301042016976	0.1359	0.059	0.0062	0.0028	0.0182	0.0043	0.0044	0.0119	0.1593	0.0156	0.0195	0.0081	0.0821	0.0186	0.0068	0.0045	0.0038	0.096	0.0905	0.0082	0.0149	0.0082	0.024	0.0074	0.0118	0.1751
4	rs361147	152890563	1.25	0.154769873779188	3.19	0.341098255896361	0.361308147464461	0.0535721753336495	0.1351	0.0584	0.0063	0.0028	0.0183	0.0045	0.0045	0.0117	0.159	0.0156	0.0195	0.0081	0.0823	0.0187	0.0068	0.0047	0.0039	0.0962	0.0906	0.0082	0.015	0.0082	0.024	0.0074	0.0118	0.1751
4	rs75856662	152902062	1.25	0.154769873779188	3.19	0.341098255896361	0.349971527718315	0.0396058611667945	0.135	0.0585	0.0063	0.0028	0.0183	0.0045	0.0046	0.0117	0.1589	0.0156	0.0196	0.0081	0.0824	0.0186	0.0068	0.0047	0.004	0.0961	0.0907	0.0082	0.015	0.0082	0.024	0.0074	0.0118	0.1749
4	rs360929	152907700	1.24	0.175701215111077	3.19	0.341098255896361	0.444310062558035	0.0809835855775281	0.1347	0.0586	0.0064	0.0028	0.0184	0.0046	0.0049	0.0117	0.1586	0.0156	0.0196	0.0082	0.0828	0.0185	0.0068	0.0049	0.004	0.0958	0.0909	0.0082	0.0149	0.0083	0.024	0.0075	0.0118	0.1742
4	rs78319339	152909370	1.24	0.175701215111077	3.18	0.355766254763284	0.418495430722339	0.0564303715929338	0.1346	0.0588	0.0064	0.0028	0.0184	0.0046	0.0049	0.0117	0.1584	0.0156	0.0196	0.0082	0.0828	0.0186	0.0068	0.005	0.004	0.0959	0.0908	0.0083	0.015	0.0083	0.024	0.0075	0.0118	0.174
4	rs71618390	152910668	1.24	0.175701215111077	3.18	0.355766254763284	0.428612411140697	0.0568162870431793	0.1345	0.0588	0.0064	0.0028	0.0184	0.0046	0.0049	0.0117	0.1583	0.0156	0.0196	0.0082	0.0828	0.0187	0.0068	0.005	0.004	0.0959	0.0908	0.0083	0.015	0.0083	0.024	0.0075	0.0118	0.1739
4	rs114060627	152911793	1.24	0.175701215111077	3.18	0.355766254763284	0.435836413440717	0.066342698528096	0.1345	0.0589	0.0064	0.0028	0.0184	0.0046	0.0049	0.0117	0.1582	0.0156	0.0196	0.0082	0.0828	0.0187	0.0068	0.005	0.004	0.0959	0.0907	0.0083	0.015	0.0083	0.0241	0.0075	0.0118	0.1739
4	rs10857264	152914190	1.24	0.175701215111077	3.18	0.355766254763284	0.464657419623273	0.0789773617711192	0.1344	0.059	0.0064	0.0029	0.0184	0.0046	0.0049	0.0117	0.1582	0.0156	0.0196	0.0082	0.0828	0.0188	0.0068	0.005	0.004	0.0959	0.0907	0.0083	0.015	0.0083	0.0241	0.0076	0.0118	0.1738
4	rs78783624	152925601	1.25	0.154769873779188	3.18	0.355766254763284	0.431835265705877	0.0664803359567681	0.1343	0.0591	0.0065	0.0028	0.0185	0.0047	0.0049	0.0117	0.1581	0.0157	0.0197	0.0082	0.0828	0.0187	0.0067	0.0051	0.004	0.0959	0.0906	0.0083	0.015	0.0082	0.024	0.0076	0.0118	0.1736
4	rs11932773	152926015	1.25	0.154769873779188	3.19	0.341098255896361	0.433774718766342	0.0636151556926606	0.1343	0.0591	0.0065	0.0029	0.0185	0.0047	0.0049	0.0117	0.1581	0.0157	0.0197	0.0082	0.0828	0.0187	0.0067	0.0051	0.004	0.0959	0.0905	0.0083	0.015	0.0082	0.024	0.0076	0.0118	0.1736
4	rs72732181	152930221	1.25	0.154769873779188	3.19	0.341098255896361	0.430544688046511	0.0581758570842213	0.1343	0.0593	0.0065	0.0028	0.0185	0.0047	0.0049	0.0117	0.1581	0.0156	0.0197	0.0082	0.0828	0.0187	0.0067	0.0051	0.004	0.0959	0.0907	0.0083	0.0149	0.0082	0.0239	0.0076	0.0118	0.1735
4	rs77656097	152932315	1.25	0.154769873779188	3.2	0.326850259155197	0.505538843516846	0.0986382017012408	0.134	0.0603	0.0067	0.0029	0.0187	0.0047	0.005	0.0114	0.1579	0.0156	0.0197	0.0082	0.0826	0.0188	0.0064	0.0052	0.0041	0.0953	0.0916	0.0085	0.0149	0.0081	0.0237	0.0078	0.0119	0.1727
4	rs114730133	152935586	1.25	0.154769873779188	3.2	0.326850259155197	0.576132009785152	0.117714364705915	0.1338	0.0613	0.0069	0.0029	0.0191	0.0047	0.005	0.0112	0.1576	0.0156	0.0195	0.0082	0.0824	0.0188	0.0061	0.0054	0.0041	0.0946	0.0926	0.0086	0.0148	0.0079	0.0235	0.0079	0.0121	0.1719
4	rs72732186	152940247	1.25	0.154769873779188	3.21	0.313017210102667	0.587036341520072	0.118753801228155	0.1337	0.0615	0.0069	0.0029	0.0191	0.0047	0.0051	0.0112	0.1576	0.0156	0.0195	0.0082	0.0825	0.0188	0.0061	0.0054	0.0041	0.0946	0.0925	0.0086	0.0148	0.0079	0.0235	0.0079	0.0121	0.1717
4	rs116645987	152942291	1.25	0.154769873779188	3.22	0.299593947381755	0.57269770455102	0.105431987062848	0.1337	0.0616	0.007	0.0029	0.0192	0.0047	0.0051	0.0111	0.1577	0.0156	0.0195	0.0082	0.0826	0.0187	0.0061	0.0054	0.004	0.0947	0.0923	0.0087	0.0148	0.0078	0.0235	0.0079	0.0121	0.1716
4	rs17028413	152947377	1.25	0.154769873779188	3.24	0.273955600409011	0.57673905734324	0.0987190025728673	0.1338	0.0621	0.007	0.0029	0.0193	0.0047	0.005	0.0111	0.1579	0.0156	0.0194	0.0082	0.0829	0.0186	0.0061	0.0054	0.004	0.0948	0.0918	0.0087	0.0147	0.0078	0.0234	0.0079	0.0121	0.1712
4	rs17028449	152956580	1.24	0.175701215111077	3.24	0.273955600409011	0.595636344013076	0.115903683580575	0.1337	0.0625	0.0071	0.0029	0.0194	0.0048	0.005	0.0111	0.158	0.0156	0.0194	0.0082	0.0832	0.0186	0.006	0.0054	0.0038	0.095	0.0915	0.0088	0.0147	0.0077	0.0234	0.0077	0.0121	0.1709
4	rs28574816	152961050	1.24	0.175701215111077	3.24	0.273955600409011	0.580929029858892	0.0951883754322282	0.1338	0.0626	0.0071	0.0029	0.0194	0.0048	0.005	0.0111	0.158	0.0156	0.0194	0.0082	0.0832	0.0187	0.006	0.0054	0.0038	0.0953	0.0913	0.0089	0.0147	0.0077	0.0234	0.0077	0.0121	0.1707
4	rs11940348	152965366	1.24	0.175701215111077	3.24	0.273955600409011	0.597418154359791	0.102217816294726	0.134	0.0627	0.0072	0.0029	0.0194	0.0048	0.005	0.0111	0.1581	0.0156	0.0193	0.0082	0.0831	0.0187	0.006	0.0054	0.0038	0.0953	0.091	0.0089	0.0147	0.0078	0.0234	0.0077	0.0122	0.1704
4	rs72734204	152971355	1.25	0.154769873779188	3.24	0.273955600409011	0.558192422145924	0.0803870185287636	0.1341	0.0628	0.0072	0.0029	0.0194	0.0048	0.0049	0.011	0.1578	0.0156	0.0194	0.0082	0.0831	0.0187	0.0061	0.0054	0.0037	0.0955	0.0911	0.009	0.0146	0.0078	0.0234	0.0077	0.0122	0.1699
4	rs10025575	152980819	1.25	0.154769873779188	3.24	0.273955600409011	0.552888881429352	0.0794214207750481	0.1343	0.063	0.0072	0.0029	0.0194	0.0048	0.0049	0.011	0.1576	0.0155	0.0194	0.0082	0.0831	0.0187	0.0061	0.0055	0.0037	0.0957	0.0912	0.0091	0.0145	0.0078	0.0235	0.0077	0.0122	0.1694
4	rs77324318	152982662	1.25	0.154769873779188	3.24	0.273955600409011	0.534774897867708	0.0737283500334822	0.1343	0.063	0.0072	0.0029	0.0194	0.0048	0.0049	0.011	0.1576	0.0155	0.0194	0.0082	0.0831	0.0187	0.0061	0.0055	0.0037	0.0958	0.0912	0.0091	0.0145	0.0078	0.0235	0.0077	0.0122	0.1694
4	rs72734212	152989810	1.25	0.154769873779188	3.24	0.273955600409011	0.441753580661802	0.0694683009812327	0.1339	0.0633	0.0072	0.003	0.0194	0.0047	0.0048	0.011	0.1574	0.0154	0.0196	0.0081	0.0832	0.0189	0.0062	0.0054	0.0037	0.0965	0.0914	0.0091	0.0143	0.0078	0.0235	0.0078	0.0122	0.1687
4	rs76526761	152990148	1.25	0.154769873779188	3.24	0.273955600409011	0.430075861622092	0.0698895715461525	0.1339	0.0633	0.0072	0.003	0.0194	0.0047	0.0048	0.011	0.1574	0.0154	0.0196	0.0081	0.0832	0.0188	0.0063	0.0054	0.0037	0.0966	0.0914	0.0091	0.0143	0.0078	0.0235	0.0078	0.0122	0.1687
4	rs77955452	152990900	1.25	0.154769873779188	3.24	0.273955600409011	0.425401531865992	0.0703823905035144	0.1338	0.0633	0.0072	0.003	0.0194	0.0047	0.0048	0.011	0.1574	0.0154	0.0196	0.0081	0.0832	0.0188	0.0063	0.0054	0.0037	0.0966	0.0914	0.0091	0.0143	0.0078	0.0235	0.0078	0.0123	0.1687
4	rs71618394	152991094	1.25	0.154769873779188	3.24	0.273955600409011	0.42481902369997	0.0704529105358112	0.1338	0.0633	0.0072	0.003	0.0194	0.0047	0.0048	0.011	0.1574	0.0154	0.0196	0.0081	0.0832	0.0188	0.0063	0.0054	0.0037	0.0966	0.0914	0.0091	0.0143	0.0078	0.0235	0.0078	0.0123	0.1687
4	rs116118349	152991985	1.25	0.154769873779188	3.24	0.273955600409011	0.411989680448921	0.0722966879026286	0.1338	0.0633	0.0072	0.003	0.0193	0.0047	0.0048	0.011	0.1574	0.0154	0.0196	0.0081	0.0832	0.0188	0.0063	0.0054	0.0037	0.0966	0.0914	0.0091	0.0143	0.0078	0.0235	0.0078	0.0123	0.1686
4	rs78755190	153000478	1.25	0.154769873779188	3.24	0.273955600409011	0.337058733139327	0.0759702103704324	0.1337	0.0634	0.0072	0.003	0.0193	0.0047	0.0048	0.011	0.1574	0.0154	0.0196	0.0081	0.0833	0.0188	0.0064	0.0054	0.0037	0.0969	0.0914	0.0092	0.0142	0.0079	0.0233	0.0078	0.0123	0.1684
4	rs78520844	153003263	1.25	0.154769873779188	3.24	0.273955600409011	0.29219845830898	0.0713723338817499	0.1336	0.0635	0.0072	0.0031	0.0193	0.0046	0.0047	0.011	0.1574	0.0153	0.0196	0.0081	0.0834	0.0187	0.0064	0.0053	0.0038	0.0972	0.0913	0.0092	0.0142	0.0079	0.0233	0.0078	0.0123	0.1682
4	rs10006527	153004679	1.25	0.154769873779188	3.24	0.273955600409011	0.224816447230967	0.0690480901970368	0.1334	0.0636	0.0073	0.0031	0.0192	0.0046	0.0047	0.011	0.1573	0.0152	0.0197	0.0081	0.0836	0.0187	0.0066	0.0053	0.0038	0.0976	0.0914	0.0092	0.014	0.0079	0.0233	0.0079	0.0123	0.1677
4	rs76931564	153006446	1.25	0.154769873779188	3.24	0.273955600409011	0.167301508732708	0.0895210201122447	0.1329	0.0634	0.0073	0.0033	0.0193	0.0047	0.0047	0.011	0.1572	0.015	0.0197	0.0081	0.0843	0.0184	0.0067	0.0053	0.004	0.0978	0.0917	0.0092	0.014	0.0079	0.0232	0.0081	0.0123	0.1666
4	rs13108040	153007734	1.25	0.154769873779188	3.25	0.261729658797372	0.145679308054391	0.0959863518267054	0.1327	0.0633	0.0074	0.0034	0.0194	0.0047	0.0047	0.011	0.1571	0.015	0.0197	0.0081	0.0847	0.0184	0.0068	0.0053	0.0041	0.0979	0.0919	0.0092	0.014	0.008	0.0231	0.0082	0.0124	0.166
4	rs4696130	153010485	1.25	0.154769873779188	3.25	0.261729658797372	0.126468162135459	0.117023328175156	0.132	0.0631	0.0075	0.0036	0.0197	0.0049	0.0047	0.0111	0.1569	0.015	0.0197	0.0082	0.0855	0.0181	0.007	0.0053	0.0043	0.0981	0.0923	0.009	0.014	0.0081	0.0231	0.0084	0.0123	0.1645
4	rs7663766	153011210	1.25	0.154769873779188	3.25	0.261729658797372	0.121817915687981	0.123649852477956	0.1319	0.063	0.0076	0.0036	0.0198	0.0049	0.0047	0.0111	0.157	0.015	0.0196	0.0082	0.0856	0.018	0.007	0.0053	0.0043	0.0981	0.0924	0.009	0.014	0.0081	0.0231	0.0085	0.0122	0.1643
4	rs76605149	153012841	1.25	0.154769873779188	3.25	0.261729658797372	0.106399555304488	0.131492025040899	0.1316	0.0629	0.0076	0.0036	0.0198	0.0048	0.0047	0.0111	0.157	0.0149	0.0197	0.0082	0.0859	0.018	0.0071	0.0053	0.0043	0.0981	0.0923	0.009	0.014	0.0081	0.0231	0.0085	0.0123	0.1643
4	rs1991223	153019169	1.25	0.154769873779188	3.25	0.261729658797372	0.0917168259916597	0.140802799448455	0.1311	0.0625	0.0076	0.0038	0.02	0.0048	0.0047	0.0112	0.1569	0.0147	0.0198	0.0083	0.0864	0.0179	0.0071	0.0054	0.0044	0.098	0.092	0.009	0.0138	0.0081	0.0232	0.0085	0.0125	0.1644
4	rs116008378	153021228	1.25	0.154769873779188	3.25	0.261729658797372	0.0860734865366796	0.17695490567372	0.1307	0.0625	0.0077	0.0038	0.02	0.0049	0.0047	0.0112	0.1567	0.0147	0.0199	0.0083	0.0867	0.0178	0.0072	0.0054	0.0045	0.0982	0.0917	0.009	0.0138	0.0081	0.0232	0.0085	0.0125	0.1643
4	rs11726420	153028696	1.25	0.154769873779188	3.25	0.261729658797372	0.0780317867780187	0.192104727748342	0.1303	0.0624	0.0077	0.0039	0.0201	0.0049	0.0047	0.0113	0.1564	0.0146	0.02	0.0083	0.0871	0.0178	0.0074	0.0054	0.0046	0.0985	0.0914	0.0089	0.0137	0.0081	0.0233	0.0085	0.0126	0.1641
4	rs72734266	153039864	1.25	0.154769873779188	3.25	0.261729658797372	0.0699972795688548	0.232804915938675	0.1285	0.0621	0.0079	0.0042	0.0203	0.0051	0.0047	0.0117	0.1557	0.0145	0.0202	0.0084	0.0883	0.0175	0.0078	0.0056	0.0048	0.0992	0.0909	0.0088	0.0135	0.0081	0.0235	0.0084	0.0127	0.1633
4	rs112002393	153040670	1.25	0.154769873779188	3.25	0.261729658797372	0.0703465176146883	0.232255797695451	0.1285	0.0621	0.0079	0.0042	0.0203	0.0051	0.0047	0.0117	0.1557	0.0145	0.0202	0.0084	0.0883	0.0175	0.0078	0.0056	0.0048	0.0992	0.0909	0.0088	0.0135	0.0081	0.0235	0.0084	0.0127	0.1633
4	rs34349153	153053114	1.25	0.154769873779188	3.25	0.261729658797372	0.0757000253093135	0.238872697788585	0.1284	0.0622	0.0079	0.0042	0.0203	0.0051	0.0047	0.0118	0.1557	0.0145	0.0203	0.0084	0.0884	0.0175	0.0079	0.0056	0.0049	0.0992	0.0909	0.0088	0.0135	0.0081	0.0235	0.0084	0.0127	0.1632
4	rs11726930	153074776	1.25	0.154769873779188	3.25	0.261729658797372	0.077768008111176	0.231378080331614	0.1284	0.0622	0.0079	0.0043	0.0202	0.0051	0.0047	0.0118	0.1557	0.0144	0.0202	0.0085	0.0883	0.0175	0.008	0.0057	0.0048	0.0993	0.091	0.0088	0.0136	0.0081	0.0235	0.0084	0.0126	0.1631
4	rs11099843	153074842	1.25	0.154769873779188	3.25	0.261729658797372	0.0784506130350895	0.229516504139965	0.1283	0.0622	0.0079	0.0043	0.0202	0.0051	0.0047	0.0118	0.1557	0.0144	0.0202	0.0085	0.0884	0.0175	0.008	0.0057	0.0048	0.0994	0.091	0.0088	0.0136	0.0081	0.0235	0.0084	0.0126	0.1631
4	rs6849753	153079222	1.25	0.154769873779188	3.25	0.261729658797372	0.0886994606543486	0.391265245631438	0.1282	0.0622	0.0079	0.0043	0.0202	0.0052	0.0047	0.0119	0.1557	0.0144	0.0203	0.0085	0.0884	0.0175	0.008	0.0057	0.0049	0.0992	0.0909	0.0089	0.0136	0.0081	0.0234	0.0084	0.0126	0.1628
4	rs115840791	153085257	1.25	0.154769873779188	3.25	0.261729658797372	0.0999140132728872	0.506942102244803	0.1266	0.0628	0.0084	0.0048	0.0204	0.0057	0.0051	0.0125	0.155	0.0144	0.0202	0.0089	0.0888	0.0178	0.0088	0.0062	0.0053	0.0975	0.0905	0.0091	0.0136	0.0088	0.0234	0.0087	0.0129	0.1594
4	rs13136582	153089952	1.25	0.154769873779188	3.26	0.249891789602986	0.0992973619338258	0.509005995723717	0.1266	0.0628	0.0084	0.0049	0.0204	0.0057	0.0051	0.0125	0.155	0.0144	0.0202	0.0089	0.0889	0.0178	0.0088	0.0062	0.0053	0.0975	0.0904	0.0091	0.0136	0.0088	0.0234	0.0087	0.0129	0.1594
4	rs6849420	153090442	1.25	0.154769873779188	3.27	0.2384362992664	0.0992973619338258	0.500626135065418	0.1265	0.0628	0.0084	0.0049	0.0204	0.0057	0.0051	0.0125	0.155	0.0144	0.0202	0.0089	0.0889	0.0178	0.0088	0.0062	0.0053	0.0975	0.0904	0.0091	0.0136	0.0088	0.0234	0.0087	0.0129	0.1594
4	rs72736224	153095097	1.25	0.154769873779188	3.27	0.2384362992664	0.102954441109911	0.582813357641291	0.1262	0.063	0.0084	0.0049	0.0205	0.0058	0.0051	0.0126	0.1549	0.0144	0.0202	0.0089	0.0886	0.0179	0.0089	0.0062	0.0054	0.0974	0.0905	0.0091	0.0136	0.0089	0.0233	0.0087	0.0129	0.1592
4	rs2897462	153102015	1.25	0.154769873779188	3.23	0.286575202599778	0.135031956698213	0.71829297141141	0.1237	0.064	0.0086	0.0053	0.0209	0.006	0.0053	0.0134	0.1543	0.0144	0.0205	0.0094	0.0865	0.0182	0.0095	0.0066	0.006	0.0969	0.0913	0.0093	0.0135	0.0094	0.023	0.0087	0.0132	0.158
4	rs17361440	153102327	1.25	0.154769873779188	3.22	0.299593947381755	0.176335836001612	0.778745512630048	0.1236	0.0643	0.0088	0.0054	0.021	0.0061	0.0054	0.0137	0.1541	0.0144	0.0205	0.0094	0.0864	0.0182	0.0095	0.0067	0.006	0.0962	0.0912	0.0092	0.0137	0.0095	0.0228	0.0087	0.013	0.1579
4	rs17276701	153102565	1.26	0.135727966888585	3.22	0.299593947381755	0.184379124325355	0.76553989812178	0.1237	0.0642	0.0089	0.0054	0.021	0.0061	0.0054	0.0139	0.1541	0.0145	0.0205	0.0094	0.0864	0.0183	0.0096	0.0066	0.006	0.0957	0.0915	0.0092	0.0139	0.0094	0.0228	0.009	0.0129	0.1573
4	rs13119810	153109365	1.26	0.135727966888585	3.23	0.286575202599778	0.140326884084068	0.804075771352214	0.1225	0.0644	0.009	0.0055	0.0209	0.006	0.0056	0.0146	0.1538	0.0143	0.0205	0.0095	0.0867	0.0182	0.0097	0.0066	0.0061	0.0939	0.0928	0.009	0.0141	0.0095	0.0231	0.0095	0.0129	0.1568
4	rs114664892	153113039	1.26	0.135727966888585	3.21	0.313017210102667	0.140200148100708	0.804994545617675	0.1225	0.0644	0.0089	0.0055	0.0209	0.006	0.0056	0.0147	0.1538	0.0143	0.0205	0.0095	0.0868	0.0181	0.0096	0.0066	0.0061	0.0938	0.093	0.0089	0.0141	0.0094	0.0231	0.0095	0.0127	0.1568
4	rs77528667	153116807	1.26	0.135727966888585	3.2	0.326850259155197	0.141884962403113	0.805913542196572	0.1224	0.0644	0.0089	0.0055	0.0209	0.006	0.0056	0.0147	0.1537	0.0143	0.0205	0.0095	0.0871	0.0181	0.0096	0.0066	0.0061	0.0938	0.0931	0.0089	0.0142	0.0094	0.0231	0.0095	0.0127	0.1567
4	rs7692200	153120982	1.26	0.135727966888585	3.2	0.326850259155197	0.149040164611252	0.801014799314862	0.1223	0.0644	0.0089	0.0055	0.0209	0.006	0.0056	0.0148	0.1536	0.0143	0.0206	0.0095	0.0872	0.0181	0.0096	0.0067	0.0061	0.0937	0.093	0.0088	0.0143	0.0095	0.0231	0.0096	0.0127	0.1567
4	rs6856727	153121818	1.26	0.135727966888585	3.2	0.326850259155197	0.162455499007674	0.82326250616517	0.1222	0.0645	0.0089	0.0055	0.021	0.006	0.0056	0.0146	0.1537	0.0143	0.0206	0.0096	0.0874	0.0181	0.0097	0.0067	0.0061	0.0937	0.0931	0.0088	0.0143	0.0095	0.0231	0.0096	0.0127	0.1564
4	rs11736516	153123443	1.26	0.135727966888585	3.19	0.341098255896361	0.127004666182259	0.796122411304258	0.1221	0.0648	0.0089	0.0055	0.021	0.006	0.0056	0.0148	0.1537	0.0143	0.0205	0.0096	0.0873	0.0181	0.0096	0.0066	0.0061	0.0936	0.0931	0.0088	0.0143	0.0095	0.0232	0.0096	0.013	0.1562
4	rs17028727	153124019	1.26	0.135727966888585	3.18	0.355766254763284	0.121004868586995	0.791083833078627	0.1221	0.0648	0.0089	0.0055	0.021	0.006	0.0056	0.0148	0.1536	0.0143	0.0205	0.0096	0.0873	0.0181	0.0096	0.0066	0.0061	0.0936	0.0932	0.0088	0.0143	0.0095	0.0231	0.0096	0.013	0.1562
4	rs77777837	153131252	1.26	0.135727966888585	3.18	0.355766254763284	0.102587631125694	0.782244758080413	0.1221	0.0647	0.0089	0.0055	0.0213	0.0061	0.0057	0.0148	0.1537	0.0143	0.0204	0.0096	0.0873	0.018	0.0096	0.0065	0.0059	0.0935	0.0935	0.0088	0.0143	0.0095	0.0231	0.0097	0.013	0.156
4	rs114008558	153131483	1.26	0.135727966888585	3.17	0.370859203571921	0.102692350718842	0.782092546979239	0.1221	0.0647	0.0089	0.0055	0.0213	0.0061	0.0057	0.0148	0.1536	0.0143	0.0204	0.0096	0.0873	0.018	0.0096	0.0065	0.0059	0.0935	0.0935	0.0088	0.0143	0.0095	0.0231	0.0097	0.013	0.156
4	rs4309823	153136125	1.26	0.135727966888585	3.18	0.355766254763284	0.105731554993845	0.780418644538188	0.1221	0.0647	0.0089	0.0055	0.0213	0.0061	0.0057	0.0148	0.1536	0.0143	0.0204	0.0096	0.0873	0.018	0.0096	0.0065	0.0058	0.0934	0.0936	0.0088	0.0143	0.0095	0.0231	0.0097	0.013	0.156
4	rs79652255	153151673	1.27	0.118479912290321	3.18	0.355766254763284	0.096652770788914	0.7535911250794	0.1217	0.0648	0.0089	0.0054	0.0217	0.0061	0.0056	0.0147	0.1531	0.0142	0.0201	0.0097	0.0868	0.0178	0.0097	0.0065	0.0056	0.0932	0.0954	0.0088	0.0141	0.0095	0.0232	0.0096	0.0132	0.1563
4	rs6830649	153151801	1.27	0.118479912290321	3.17	0.370859203571921	0.096501562770021	0.754648225633612	0.1217	0.0648	0.0089	0.0054	0.0217	0.0061	0.0056	0.0147	0.1531	0.0141	0.0201	0.0097	0.0868	0.0178	0.0097	0.0065	0.0056	0.0932	0.0954	0.0088	0.0141	0.0095	0.0232	0.0096	0.0132	0.1563
4	rs6836275	153156200	1.27	0.118479912290321	3.17	0.370859203571921	0.122459069551809	0.88419025260488	0.121	0.0652	0.0092	0.0053	0.0218	0.0061	0.0056	0.0147	0.1532	0.0143	0.0201	0.0097	0.0858	0.0177	0.0099	0.0065	0.0055	0.0935	0.0953	0.0088	0.0139	0.0094	0.023	0.01	0.0133	0.1567
4	rs111333250	153162522	1.27	0.118479912290321	3.18	0.355766254763284	0.0974617255398207	0.857879742797518	0.1209	0.0653	0.0091	0.0054	0.0219	0.0061	0.0056	0.0148	0.1531	0.0143	0.0201	0.0097	0.0857	0.0178	0.0099	0.0065	0.0056	0.0931	0.0958	0.0088	0.0139	0.0094	0.0228	0.0099	0.0133	0.1566
4	rs76563115	153166304	1.27	0.118479912290321	3.19	0.341098255896361	0.0886755791867965	0.848268578235953	0.1208	0.0654	0.009	0.0053	0.022	0.0061	0.0057	0.0149	0.1531	0.0143	0.0201	0.0097	0.0855	0.0178	0.0099	0.0064	0.0056	0.093	0.096	0.0088	0.0139	0.0095	0.0227	0.0098	0.0133	0.1567
4	rs4554046	153167171	1.27	0.118479912290321	3.2	0.326850259155197	0.0852558634117956	0.854001579840113	0.1208	0.0654	0.009	0.0053	0.022	0.0061	0.0057	0.0149	0.1531	0.0143	0.0201	0.0097	0.0855	0.0178	0.0099	0.0064	0.0056	0.0929	0.0961	0.0088	0.0139	0.0095	0.0227	0.0097	0.0133	0.1567
4	rs112412737	153167888	1.27	0.118479912290321	3.19	0.341098255896361	0.0810390180067436	0.845172994634368	0.1206	0.0654	0.0091	0.0054	0.022	0.006	0.0057	0.0149	0.153	0.0144	0.0201	0.0098	0.0855	0.0178	0.0099	0.0063	0.0056	0.0929	0.0964	0.0088	0.0139	0.0095	0.0227	0.0098	0.0135	0.1567
4	rs17028759	153167949	1.27	0.118479912290321	3.2	0.326850259155197	0.0806787863672194	0.846256181764532	0.1206	0.0654	0.0091	0.0054	0.022	0.006	0.0057	0.0149	0.153	0.0144	0.0201	0.0098	0.0855	0.0178	0.0099	0.0063	0.0056	0.0929	0.0964	0.0088	0.0139	0.0095	0.0227	0.0098	0.0135	0.1566
4	rs114982702	153168894	1.27	0.118479912290321	3.2	0.326850259155197	0.0741353186354625	0.838988893114934	0.1206	0.0654	0.0091	0.0054	0.022	0.0059	0.0056	0.0149	0.1529	0.0144	0.0202	0.0098	0.0853	0.0181	0.0099	0.0062	0.0055	0.093	0.0963	0.0088	0.0139	0.0096	0.0228	0.0098	0.0135	0.1564
4	rs72738110	153178485	1.28	0.102927797709035	3.19	0.341098255896361	0.0760458010980112	0.813887454190751	0.1206	0.0662	0.0094	0.0051	0.022	0.0059	0.0055	0.0153	0.153	0.0145	0.0203	0.0099	0.085	0.018	0.0099	0.0059	0.0052	0.0927	0.0958	0.0088	0.0139	0.0098	0.0231	0.0098	0.0135	0.1562
4	rs17361579	153191333	1.28	0.102927797709035	3.2	0.326850259155197	0.0821713804003623	0.798262046634028	0.1206	0.0664	0.0094	0.005	0.022	0.0059	0.0054	0.0154	0.1531	0.0145	0.0203	0.01	0.085	0.018	0.0099	0.0058	0.0051	0.0925	0.0957	0.0088	0.0141	0.0098	0.0233	0.0097	0.0134	0.1561
4	rs72719924	153193798	1.28	0.102927797709035	3.19	0.341098255896361	0.0847676742283105	0.80775220128513	0.1206	0.0665	0.0094	0.005	0.0219	0.0059	0.0054	0.0154	0.1531	0.0145	0.0203	0.01	0.0849	0.018	0.01	0.0058	0.0051	0.0925	0.0956	0.0088	0.0141	0.0098	0.0233	0.0097	0.0134	0.1561
4	rs77995178	153196196	1.28	0.102927797709035	3.19	0.341098255896361	0.0821258925922967	0.811278773290315	0.1207	0.0665	0.0094	0.005	0.0219	0.0059	0.0054	0.0153	0.1531	0.0145	0.0203	0.01	0.0849	0.018	0.01	0.0058	0.0052	0.0925	0.0956	0.0088	0.0141	0.0098	0.0232	0.0097	0.0134	0.1561
4	rs78248644	153199663	1.28	0.102927797709035	3.2	0.326850259155197	0.077307778724951	0.819263819881452	0.1207	0.0666	0.0094	0.0051	0.0219	0.0059	0.0055	0.0152	0.153	0.0145	0.0202	0.01	0.0849	0.018	0.01	0.0058	0.0052	0.0925	0.0956	0.0088	0.0141	0.0098	0.0232	0.0097	0.0134	0.1562
4	rs72719936	153202701	1.28	0.102927797709035	3.28	0.227357389834261	0.112390827153306	0.880756027849808	0.1205	0.0667	0.0094	0.0051	0.0219	0.0059	0.0055	0.0152	0.1526	0.0145	0.0203	0.01	0.0846	0.018	0.01	0.0058	0.0064	0.0924	0.0955	0.0088	0.0141	0.0097	0.0232	0.0097	0.0135	0.1561
4	rs36099140	153203432	1.28	0.102927797709035	3.28	0.227357389834261	0.115659931591027	0.883721788914581	0.1205	0.0667	0.0094	0.0051	0.0219	0.0059	0.0055	0.0152	0.1526	0.0145	0.0202	0.01	0.0846	0.018	0.01	0.0058	0.0064	0.0924	0.0955	0.0088	0.0141	0.0097	0.0232	0.0097	0.0135	0.1561
4	rs79106010	153204376	1.28	0.102927797709035	3.28	0.227357389834261	0.115772715673205	0.886533328746118	0.1205	0.0667	0.0094	0.0051	0.0219	0.0059	0.0055	0.0152	0.1526	0.0145	0.0202	0.01	0.0846	0.018	0.01	0.0058	0.0064	0.0924	0.0955	0.0088	0.0141	0.0097	0.0232	0.0097	0.0135	0.1561
4	rs77332640	153206482	1.28	0.102927797709035	3.28	0.227357389834261	0.116450837799376	0.897640932604737	0.1205	0.0667	0.0094	0.0051	0.0219	0.0059	0.0055	0.0152	0.1526	0.0145	0.0202	0.01	0.0846	0.018	0.01	0.0058	0.0064	0.0924	0.0955	0.0088	0.0141	0.0097	0.0232	0.0097	0.0135	0.1561
4	rs115935395	153209567	1.28	0.102927797709035	3.28	0.227357389834261	0.115744513325208	0.936813778524716	0.1205	0.0668	0.0095	0.0051	0.0218	0.006	0.0056	0.015	0.1525	0.0145	0.0201	0.01	0.0847	0.018	0.01	0.0059	0.0065	0.0924	0.0954	0.0088	0.0139	0.0097	0.0232	0.0097	0.0135	0.1563
4	rs72719951	153215811	1.28	0.102927797709035	3.28	0.227357389834261	0.106882133226998	1.0346206859143	0.1204	0.0671	0.0095	0.0052	0.0217	0.006	0.0058	0.0147	0.1523	0.0144	0.02	0.0101	0.0847	0.018	0.0101	0.006	0.0065	0.0923	0.0953	0.0087	0.0136	0.0098	0.0233	0.0098	0.0135	0.1566
4	rs79765695	153220145	1.28	0.102927797709035	3.28	0.227357389834261	0.099399971302435	1.07308747386365	0.1203	0.0672	0.0095	0.0052	0.0217	0.006	0.0059	0.0147	0.1522	0.0144	0.02	0.01	0.0847	0.0179	0.0101	0.0061	0.0066	0.0923	0.0951	0.0087	0.0134	0.0098	0.0234	0.0098	0.0135	0.1568
4	rs57260963	153224603	1.28	0.102927797709035	3.28	0.227357389834261	0.0926958981741935	1.12145273079211	0.1202	0.0673	0.0096	0.0052	0.0217	0.006	0.006	0.0147	0.1521	0.0144	0.0199	0.01	0.0847	0.0179	0.0101	0.0062	0.0066	0.0922	0.0952	0.0087	0.0131	0.0098	0.0234	0.0098	0.0136	0.1569
4	rs4582131	153224978	1.28	0.102927797709035	3.28	0.227357389834261	0.0924259987824755	1.12014483677375	0.1202	0.0672	0.0095	0.0052	0.0217	0.006	0.006	0.0147	0.1521	0.0144	0.0199	0.01	0.0847	0.0179	0.0101	0.0062	0.0066	0.0922	0.0952	0.0087	0.0131	0.0098	0.0234	0.0098	0.0136	0.157
4	rs78765164	153231570	1.29	0.0889718392940509	3.27	0.2384362992664	0.0670244750583122	1.09209332441566	0.1199	0.067	0.0094	0.0052	0.0215	0.0059	0.006	0.0151	0.1524	0.0143	0.0199	0.0101	0.0848	0.0178	0.0101	0.0061	0.0066	0.0918	0.0954	0.0086	0.0131	0.0098	0.0233	0.0099	0.0138	0.1577
4	rs72719998	153233476	1.3	0.0765109106342586	3.26	0.249891789602986	0.0473857595696949	1.12685074050337	0.1193	0.067	0.0094	0.0052	0.0212	0.006	0.0061	0.0152	0.1528	0.0141	0.0199	0.0102	0.0845	0.0178	0.0101	0.006	0.0064	0.0914	0.0954	0.0084	0.0131	0.0099	0.0233	0.01	0.0141	0.1587
4	rs17361600	153239288	1.3	0.0765109106342586	3.26	0.249891789602986	0.0450827082100775	1.14635535270572	0.1185	0.0671	0.0091	0.005	0.02	0.0058	0.0059	0.0155	0.1548	0.0137	0.0194	0.01	0.0844	0.0169	0.0101	0.0057	0.0056	0.091	0.0961	0.008	0.0126	0.01	0.0231	0.01	0.0142	0.1626
4	rs35260882	153245269	1.3	0.0765109106342586	3.26	0.249891789602986	0.0665471038792138	1.2214781533372	0.1184	0.0671	0.0091	0.005	0.0198	0.0057	0.0058	0.0156	0.1552	0.0136	0.0193	0.0099	0.0844	0.0168	0.0101	0.0057	0.0055	0.0909	0.0963	0.0079	0.0126	0.01	0.023	0.01	0.0142	0.1633
4	rs115293786	153248578	1.3	0.0765109106342586	3.26	0.249891789602986	0.0657367577576741	1.16921431244264	0.1183	0.0671	0.0091	0.0049	0.0197	0.0057	0.0058	0.0156	0.1553	0.0135	0.0193	0.0099	0.0844	0.0167	0.0101	0.0056	0.0054	0.0909	0.0963	0.0079	0.0125	0.01	0.023	0.01	0.0142	0.1637
4	rs138416009	153252820	1.3	0.0765109106342586	3.25	0.261729658797372	0.0451439305606424	1.14537047403343	0.1183	0.0672	0.0091	0.005	0.0196	0.0057	0.0058	0.0156	0.1556	0.0134	0.0193	0.0099	0.0844	0.0166	0.0101	0.0056	0.0054	0.0909	0.0965	0.0077	0.0125	0.01	0.023	0.01	0.0141	0.1642
4	rs2676330	153265507	1.3	0.0765109106342586	3.24	0.273955600409011	0.0425621612851494	1.20274236753059	0.1183	0.0672	0.0091	0.005	0.0196	0.0057	0.0058	0.0156	0.1556	0.0134	0.0193	0.0099	0.0844	0.0166	0.0101	0.0056	0.0054	0.0909	0.0965	0.0077	0.0125	0.01	0.023	0.01	0.0142	0.1642
4	rs35043357	153276355	1.3	0.0765109106342586	3.23	0.286575202599778	0.0423272536050846	1.19628794946627	0.1182	0.0672	0.0091	0.005	0.0196	0.0057	0.0058	0.0156	0.1556	0.0134	0.0193	0.0099	0.0844	0.0166	0.0101	0.0056	0.0054	0.0909	0.0965	0.0077	0.0125	0.01	0.023	0.01	0.0142	0.1642
4	rs13104667	153280988	1.3	0.0765109106342586	3.23	0.286575202599778	0.0423126014068202	1.20738009589611	0.1182	0.0672	0.0091	0.005	0.0196	0.0057	0.0058	0.0156	0.1556	0.0134	0.0193	0.0099	0.0844	0.0166	0.0101	0.0056	0.0054	0.0909	0.0965	0.0077	0.0125	0.01	0.023	0.01	0.0143	0.1642
4	rs17276861	153288835	1.3	0.0765109106342586	3.23	0.286575202599778	0.0418746485675414	1.1905007791983	0.1182	0.0672	0.0091	0.005	0.0196	0.0057	0.0058	0.0156	0.1557	0.0134	0.0193	0.0099	0.0844	0.0166	0.0101	0.0056	0.0054	0.0909	0.0965	0.0077	0.0125	0.0099	0.023	0.01	0.0143	0.1642
4	rs74645433	153295024	1.3	0.0765109106342586	3.23	0.286575202599778	0.0432871106439245	1.22596237366977	0.1183	0.0673	0.0091	0.005	0.0195	0.0057	0.0058	0.0156	0.1558	0.0133	0.0192	0.0099	0.0844	0.0166	0.0101	0.0056	0.0054	0.0909	0.0965	0.0077	0.0125	0.0099	0.023	0.0099	0.0143	0.1643
4	rs72721609	153296588	1.3	0.0765109106342586	3.23	0.286575202599778	0.0435107093951497	1.23627034873551	0.1183	0.0673	0.0091	0.005	0.0195	0.0057	0.0058	0.0156	0.1558	0.0133	0.0192	0.0099	0.0844	0.0166	0.0101	0.0056	0.0054	0.0909	0.0965	0.0077	0.0125	0.0099	0.023	0.0099	0.0143	0.1643
4	rs79122241	153302092	1.3	0.0765109106342586	3.23	0.286575202599778	0.04480790693285	1.23993163936933	0.1183	0.0673	0.0091	0.0049	0.0195	0.0057	0.0058	0.0156	0.1558	0.0133	0.0192	0.0099	0.0844	0.0166	0.0101	0.0057	0.0054	0.0909	0.0966	0.0077	0.0125	0.0099	0.023	0.0099	0.0143	0.1643
4	rs78691825	153305013	1.3	0.0765109106342586	3.23	0.286575202599778	0.0454816649449801	1.24009810655623	0.1183	0.0673	0.0091	0.0049	0.0195	0.0057	0.0058	0.0156	0.1558	0.0133	0.0192	0.0099	0.0845	0.0166	0.0101	0.0057	0.0054	0.0909	0.0966	0.0077	0.0125	0.0099	0.023	0.0099	0.0143	0.1643
4	rs2255137	153309538	1.3	0.0765109106342586	3.23	0.286575202599778	0.0466615945356355	1.27748389721831	0.1183	0.0673	0.0091	0.0049	0.0195	0.0057	0.0058	0.0156	0.1559	0.0132	0.0192	0.0099	0.0845	0.0165	0.0101	0.0057	0.0054	0.0909	0.0966	0.0077	0.0125	0.0099	0.023	0.0099	0.0143	0.1643
4	rs11934765	153325010	1.3	0.0765109106342586	3.23	0.286575202599778	0.0494733724283404	1.34791828275398	0.1183	0.0673	0.0091	0.0049	0.0194	0.0057	0.0058	0.0156	0.1559	0.0132	0.0191	0.0099	0.0845	0.0165	0.0101	0.0057	0.0054	0.0909	0.0966	0.0077	0.0125	0.0099	0.0229	0.0099	0.0144	0.1644
4	rs13125043	153328501	1.3	0.0765109106342586	3.23	0.286575202599778	0.050407966161575	1.36803742549055	0.1183	0.0673	0.0091	0.005	0.0194	0.0057	0.0058	0.0156	0.156	0.0132	0.0191	0.0099	0.0845	0.0165	0.0101	0.0057	0.0054	0.0909	0.0966	0.0077	0.0125	0.0099	0.0229	0.0099	0.0144	0.1644
4	rs12644477	153332380	1.3	0.0765109106342586	3.22	0.299593947381755	0.0515383850050253	1.38854526857744	0.1184	0.0674	0.0091	0.005	0.0194	0.0057	0.0058	0.0156	0.156	0.0131	0.0191	0.0099	0.0844	0.0165	0.0101	0.0057	0.0054	0.0908	0.0965	0.0077	0.0125	0.0099	0.0229	0.0099	0.0144	0.1646
4	rs74988923	153347299	1.3	0.0765109106342586	3.21	0.313017210102667	0.0498982158952936	1.37667506175505	0.1185	0.0674	0.0091	0.0049	0.0194	0.0057	0.0058	0.0156	0.1561	0.0131	0.0191	0.0099	0.0844	0.0165	0.0101	0.0057	0.0053	0.0908	0.0966	0.0077	0.0125	0.0099	0.0229	0.0099	0.0144	0.1646
4	rs72721620	153358554	1.3	0.0765109106342586	3.2	0.326850259155197	0.048534456363269	1.37294791590511	0.1185	0.0675	0.0091	0.0049	0.0194	0.0057	0.0058	0.0157	0.1561	0.0131	0.019	0.0099	0.0844	0.0165	0.0101	0.0056	0.0053	0.0908	0.0966	0.0077	0.0125	0.0099	0.0229	0.0099	0.0144	0.1646
4	rs17028899	153363612	1.3	0.0765109106342586	3.2	0.326850259155197	0.0489214999984772	1.39907289117754	0.1185	0.0675	0.0091	0.0049	0.0194	0.0057	0.0058	0.0157	0.1561	0.0131	0.019	0.0099	0.0844	0.0165	0.0101	0.0056	0.0053	0.0909	0.0966	0.0077	0.0125	0.0099	0.0229	0.0098	0.0144	0.1646
4	rs75223430	153387373	1.3	0.0765109106342586	3.19	0.341098255896361	0.0427389262761226	1.26611435466131	0.1184	0.0675	0.009	0.0049	0.0195	0.0057	0.0057	0.0157	0.1562	0.0131	0.019	0.0097	0.0844	0.0166	0.0101	0.0056	0.0053	0.0909	0.0967	0.0077	0.0125	0.0098	0.0229	0.0098	0.0145	0.1646
4	rs76418725	153399691	1.3	0.0765109106342586	3.19	0.341098255896361	0.0413820683790985	1.24209601669884	0.1184	0.0675	0.009	0.0049	0.0195	0.0057	0.0057	0.0157	0.1562	0.0131	0.019	0.0097	0.0844	0.0166	0.0101	0.0056	0.0053	0.0909	0.0967	0.0077	0.0125	0.0098	0.0229	0.0098	0.0145	0.1646
4	rs1961679	153421334	1.3	0.0765109106342586	3.19	0.341098255896361	0.0300380330207854	1.12472368638691	0.1184	0.0679	0.0087	0.0049	0.0195	0.0057	0.0057	0.0158	0.1562	0.013	0.0189	0.0097	0.0844	0.0167	0.0101	0.0056	0.0053	0.091	0.0968	0.0077	0.0125	0.0097	0.0229	0.0098	0.0143	0.1645
4	rs17277029	153428649	1.3	0.0765109106342586	3.19	0.341098255896361	0.0299342324090148	1.10887589121691	0.1184	0.0679	0.0087	0.0049	0.0195	0.0057	0.0057	0.0158	0.1562	0.013	0.0189	0.0097	0.0844	0.0167	0.0101	0.0056	0.0053	0.091	0.0968	0.0077	0.0125	0.0097	0.0229	0.0098	0.0143	0.1645
4	rs17277050	153441000	1.3	0.0765109106342586	3.19	0.341098255896361	0.0300495820532954	1.10381986300221	0.1184	0.0679	0.0087	0.0049	0.0195	0.0057	0.0057	0.0158	0.1562	0.013	0.0189	0.0097	0.0844	0.0167	0.0101	0.0056	0.0053	0.091	0.0968	0.0077	0.0125	0.0097	0.0229	0.0098	0.0143	0.1645
4	rs78527666	153458889	1.3	0.0765109106342586	3.19	0.341098255896361	0.0273882228121706	1.06466047177005	0.1184	0.0679	0.0087	0.0049	0.0195	0.0057	0.0058	0.0158	0.1562	0.0131	0.0189	0.0097	0.0844	0.0167	0.0099	0.0056	0.0053	0.091	0.0968	0.0077	0.0125	0.0097	0.0229	0.0098	0.0143	0.1644
4	rs11945634	153476748	1.3	0.0765109106342586	3.19	0.341098255896361	0.0282301947545498	1.05883370012437	0.1184	0.068	0.0088	0.0049	0.0195	0.0057	0.0058	0.0158	0.1563	0.0131	0.0189	0.0097	0.0844	0.0167	0.0099	0.0055	0.0052	0.091	0.0967	0.0077	0.0125	0.0097	0.0229	0.0098	0.0142	0.1643
4	rs74289478	153480419	1.3	0.0765109106342586	3.19	0.341098255896361	0.0284963312107705	1.05236657050135	0.1184	0.068	0.0087	0.0049	0.0195	0.0057	0.0058	0.0158	0.1563	0.0131	0.0189	0.0097	0.0845	0.0167	0.0099	0.0055	0.0052	0.091	0.0967	0.0077	0.0125	0.0097	0.0229	0.0098	0.0142	0.1643
4	rs2054759	153499990	1.3	0.0765109106342586	3.18	0.355766254763284	0.0312203460903616	1.00058300233131	0.1184	0.0681	0.0087	0.0049	0.0195	0.0057	0.0058	0.0159	0.1564	0.0131	0.0188	0.0098	0.0846	0.0166	0.0099	0.0055	0.0052	0.091	0.0966	0.0077	0.0126	0.0097	0.0229	0.0098	0.0142	0.1642
4	rs73863143	153501031	1.3	0.0765109106342586	3.18	0.355766254763284	0.0312559563676415	1.00971316975915	0.1184	0.0681	0.0087	0.0049	0.0195	0.0057	0.0058	0.0159	0.1564	0.0131	0.0188	0.0098	0.0846	0.0167	0.0099	0.0055	0.0052	0.091	0.0966	0.0077	0.0126	0.0097	0.0229	0.0098	0.0142	0.1642
4	rs56278432	153509907	1.3	0.0765109106342586	3.18	0.355766254763284	0.0424739666385225	1.04267991763062	0.1183	0.0681	0.0087	0.0049	0.0194	0.0057	0.0058	0.0159	0.1564	0.0131	0.0188	0.0098	0.0846	0.0166	0.0099	0.0055	0.0052	0.091	0.0966	0.0077	0.0126	0.0097	0.0229	0.0098	0.0142	0.1641
4	rs79955914	153518971	1.3	0.0765109106342586	3.17	0.370859203571921	0.0682276918202575	1.23394142193828	0.1183	0.068	0.0087	0.0049	0.0194	0.0057	0.0058	0.0159	0.1564	0.0131	0.0188	0.0098	0.0846	0.0166	0.0099	0.0055	0.0052	0.091	0.0965	0.0077	0.0126	0.0097	0.0229	0.0098	0.0142	0.1641
4	rs62320773	153525671	1.31	0.0654431371829849	3.17	0.370859203571921	0.0881274310724371	1.1608177722298	0.1176	0.0678	0.0083	0.0052	0.0191	0.0063	0.0063	0.0165	0.1567	0.0134	0.019	0.0096	0.085	0.0168	0.0098	0.0056	0.0055	0.0908	0.0945	0.0082	0.0127	0.0098	0.0228	0.0099	0.0143	0.1636
4	rs77713617	153527399	1.32	0.055666547717423	3.17	0.370859203571921	0.10461519096689	1.20025917067854	0.1171	0.0676	0.0082	0.0054	0.0189	0.0065	0.0064	0.0168	0.157	0.0135	0.019	0.0095	0.0845	0.0169	0.0099	0.0057	0.0056	0.0906	0.0945	0.0083	0.0126	0.0099	0.0229	0.0099	0.0143	0.1634
4	rs7695877	153532240	1.31	0.0654431371829849	3.17	0.370859203571921	0.208631584171243	1.31573147729828	0.1159	0.0672	0.0079	0.0059	0.0184	0.0071	0.0067	0.0176	0.1576	0.0138	0.019	0.0095	0.0831	0.0172	0.0099	0.0059	0.006	0.0899	0.0945	0.0086	0.0126	0.01	0.0232	0.0101	0.0146	0.163
4	rs28689703	153534250	1.31	0.0654431371829849	3.18	0.355766254763284	0.217190008485221	1.31051988021332	0.1157	0.0673	0.0079	0.006	0.0185	0.0071	0.0068	0.0176	0.1577	0.0138	0.019	0.0094	0.0833	0.0173	0.0099	0.0059	0.006	0.0896	0.0945	0.0086	0.0126	0.0099	0.0231	0.01	0.0147	0.1628
4	rs6831842	153535671	1.31	0.0654431371829849	3.17	0.370859203571921	0.220552219380913	1.35839431915237	0.1155	0.0673	0.0078	0.006	0.0185	0.0071	0.0067	0.0177	0.158	0.0138	0.019	0.0094	0.0835	0.0172	0.0099	0.0059	0.006	0.0896	0.0944	0.0086	0.0126	0.0098	0.0232	0.01	0.0146	0.1629
4	rs35366352	153535791	1.31	0.0654431371829849	3.18	0.355766254763284	0.225357890755024	1.38379516391971	0.1158	0.0673	0.0078	0.006	0.0185	0.0071	0.0067	0.0177	0.158	0.0138	0.019	0.0094	0.0835	0.0172	0.0099	0.0059	0.006	0.0896	0.0942	0.0086	0.0126	0.0098	0.0232	0.01	0.0146	0.1629
4	rs79381379	153540119	1.3	0.0765109106342586	3.18	0.355766254763284	0.700841023166401	1.73682554656146	0.1165	0.0666	0.0076	0.0061	0.0185	0.0073	0.0067	0.0176	0.1582	0.0136	0.0189	0.0093	0.0829	0.0161	0.0096	0.0059	0.0061	0.0888	0.0957	0.0086	0.0126	0.0096	0.023	0.011	0.0146	0.1633
4	rs13142822	153540318	1.3	0.0765109106342586	3.18	0.355766254763284	0.674593880721298	1.66639993560971	0.1166	0.0666	0.0076	0.0062	0.0183	0.0073	0.0068	0.0176	0.1582	0.0136	0.0189	0.0093	0.0829	0.016	0.0096	0.0059	0.0061	0.0887	0.0958	0.0086	0.0126	0.0096	0.0231	0.0111	0.0147	0.1633
4	rs75382327	153541327	1.3	0.0765109106342586	3.18	0.355766254763284	0.774974053405671	1.82005220155464	0.1166	0.0666	0.0076	0.0062	0.0183	0.0073	0.0068	0.0176	0.1582	0.0136	0.0189	0.0093	0.0827	0.0159	0.0096	0.0059	0.0061	0.0886	0.0958	0.0086	0.0126	0.0096	0.023	0.0112	0.0147	0.1633
4	rs4696328	153544376	1.3	0.0765109106342586	3.18	0.355766254763284	0.738742073023194	1.86755467707469	0.1167	0.0665	0.0076	0.0062	0.0183	0.0072	0.0069	0.0176	0.1583	0.0136	0.0189	0.0095	0.0824	0.016	0.0096	0.0059	0.0061	0.0884	0.096	0.0086	0.0127	0.0097	0.0229	0.0112	0.0147	0.1634
4	rs75317105	153550814	1.3	0.0765109106342586	3.18	0.355766254763284	0.850405305063223	1.98310969158068	0.1167	0.0661	0.0074	0.0061	0.0183	0.0072	0.0069	0.0179	0.1581	0.0134	0.0188	0.0096	0.0821	0.0164	0.0095	0.0058	0.0061	0.0881	0.0966	0.0087	0.0127	0.0098	0.0229	0.0111	0.0149	0.1634
4	rs11737220	153553255	1.3	0.0765109106342586	3.18	0.355766254763284	0.734144351876535	1.93430939403475	0.1168	0.0659	0.0074	0.0061	0.0183	0.0072	0.0069	0.018	0.1581	0.0133	0.0188	0.0096	0.0819	0.0166	0.0094	0.0057	0.0061	0.088	0.097	0.0087	0.0127	0.0098	0.0229	0.011	0.015	0.1634
4	rs4696141	153556810	1.3	0.0765109106342586	3.18	0.355766254763284	0.630963780319781	1.83332820006638	0.1169	0.0658	0.0074	0.0061	0.0183	0.0071	0.0069	0.0182	0.1579	0.0134	0.0188	0.0095	0.0818	0.0168	0.0096	0.0058	0.0062	0.0877	0.0969	0.0087	0.0126	0.0098	0.0231	0.011	0.0151	0.1633
4	rs4696142	153556858	1.3	0.0765109106342586	3.17	0.370859203571921	0.624019469998144	1.79883951326009	0.1169	0.0658	0.0074	0.0061	0.0183	0.0071	0.0069	0.0183	0.1578	0.0134	0.0189	0.0095	0.0818	0.0168	0.0096	0.0058	0.0062	0.0878	0.0968	0.0087	0.0126	0.0098	0.0231	0.011	0.0151	0.1633
4	rs6839283	153558074	1.29	0.0889718392940509	3.17	0.370859203571921	0.623739630905836	1.83403664057715	0.1171	0.0661	0.0073	0.0061	0.0183	0.0071	0.0068	0.0184	0.1576	0.0133	0.0189	0.0095	0.0821	0.0168	0.0096	0.0058	0.0061	0.0875	0.0969	0.0088	0.0125	0.0098	0.0231	0.011	0.0151	0.1629
4	rs4696333	153564332	1.28	0.102927797709035	3.17	0.370859203571921	0.51848582663955	1.77642868503921	0.1172	0.0653	0.0075	0.0061	0.0183	0.0069	0.0065	0.0188	0.1571	0.0133	0.0186	0.0093	0.0821	0.0172	0.0092	0.0059	0.006	0.0868	0.0986	0.0087	0.0121	0.01	0.0239	0.0111	0.0154	0.1629
4	rs62320820	153565645	1.27	0.118479912290321	3.2	0.326850259155197	0.535295927360658	2.03171560030376	0.1165	0.065	0.0077	0.0061	0.0183	0.0067	0.0064	0.0189	0.1562	0.0134	0.0183	0.0091	0.082	0.0175	0.009	0.006	0.006	0.0872	0.0995	0.0087	0.0116	0.01	0.0234	0.0112	0.0156	0.1643
4	rs3935569	153565838	1.27	0.118479912290321	3.2	0.326850259155197	0.4399742951965	1.8246529830711	0.1162	0.065	0.0077	0.0061	0.0183	0.0067	0.0064	0.0189	0.1563	0.0134	0.0184	0.009	0.0822	0.0176	0.009	0.0061	0.006	0.0872	0.1	0.0086	0.0116	0.01	0.0233	0.0112	0.0151	0.1646
4	rs71620221	153567497	1.26	0.135727966888585	3.2	0.326850259155197	0.327552215129134	1.3936376438254	0.1169	0.0663	0.0076	0.0056	0.0185	0.0063	0.0061	0.0196	0.1576	0.0132	0.0183	0.0086	0.0826	0.0172	0.0086	0.0062	0.0059	0.0887	0.1011	0.0084	0.011	0.0096	0.0232	0.0111	0.0146	0.1623
4	rs77169932	153567842	1.25	0.154769873779188	3.2	0.326850259155197	0.352774996114649	1.37413364412899	0.117	0.0663	0.0076	0.0055	0.0185	0.0061	0.0059	0.0199	0.1574	0.0132	0.0183	0.0084	0.0829	0.0171	0.0084	0.0062	0.0058	0.0888	0.1015	0.0085	0.0109	0.0095	0.0231	0.011	0.0145	0.1626
4	rs77581839	153570670	1.25	0.154769873779188	3.2	0.326850259155197	0.371359415951491	1.1961225326013	0.117	0.0665	0.0075	0.0051	0.0184	0.0059	0.0055	0.0205	0.1584	0.013	0.0181	0.0081	0.0831	0.0171	0.0081	0.0061	0.0057	0.0886	0.1022	0.0085	0.0107	0.0094	0.0231	0.0109	0.0141	0.1635
4	rs6814401	153575339	1.25	0.154769873779188	3.2	0.326850259155197	0.296779301021102	1.06838626622431	0.117	0.0665	0.0075	0.005	0.0184	0.0059	0.0055	0.0206	0.1585	0.013	0.018	0.008	0.0833	0.0171	0.008	0.0061	0.0057	0.0886	0.1022	0.0086	0.0107	0.0094	0.0231	0.0109	0.014	0.1635
4	rs77286800	153576321	1.25	0.154769873779188	3.21	0.313017210102667	0.256789728338104	1.06514630665165	0.117	0.0666	0.0075	0.005	0.0184	0.0058	0.0055	0.0205	0.1585	0.013	0.018	0.008	0.0833	0.0168	0.008	0.0061	0.0057	0.0887	0.1023	0.0086	0.0107	0.0094	0.0232	0.0107	0.014	0.1638
4	rs9996077	153580613	1.25	0.154769873779188	3.21	0.313017210102667	0.17826339649829	0.922616299014843	0.1172	0.0667	0.0076	0.005	0.0184	0.0058	0.0055	0.0205	0.1584	0.013	0.018	0.008	0.0832	0.0169	0.0079	0.006	0.0056	0.0889	0.1025	0.0086	0.0106	0.0094	0.0231	0.0104	0.014	0.1641
4	rs34376792	153581276	1.25	0.154769873779188	3.21	0.313017210102667	0.229462899115883	0.945827723110279	0.1174	0.0666	0.0076	0.005	0.0183	0.0058	0.0055	0.0205	0.1583	0.0128	0.0179	0.008	0.0833	0.0167	0.0077	0.006	0.0056	0.0889	0.1024	0.0086	0.0106	0.0094	0.0231	0.0106	0.014	0.1643
4	rs6819118	153582874	1.25	0.154769873779188	3.22	0.299593947381755	0.234375152534806	0.935707984457232	0.1176	0.0666	0.0076	0.005	0.0183	0.0058	0.0055	0.0206	0.1583	0.0128	0.0179	0.0079	0.0834	0.0167	0.0077	0.006	0.0056	0.089	0.1022	0.0085	0.0106	0.0094	0.0231	0.0106	0.014	0.1644
4	rs6855314	153584632	1.25	0.154769873779188	3.23	0.286575202599778	0.230854476036216	0.91616295202242	0.1179	0.0667	0.0076	0.005	0.0182	0.0057	0.0055	0.0206	0.1582	0.0128	0.0179	0.0079	0.0834	0.0167	0.0077	0.006	0.0056	0.0891	0.102	0.0086	0.0107	0.0094	0.023	0.0106	0.014	0.1646
4	rs79771094	153584805	1.25	0.154769873779188	3.26	0.249891789602986	0.232929375520443	0.91364703808618	0.1179	0.0667	0.0076	0.0049	0.0182	0.0057	0.0055	0.0207	0.1582	0.0128	0.0179	0.0079	0.0834	0.0167	0.0077	0.006	0.0056	0.0891	0.102	0.0086	0.0107	0.0094	0.023	0.0106	0.014	0.1646
4	rs4569733	153585984	1.25	0.154769873779188	3.26	0.249891789602986	0.217475897354202	0.857879742797518	0.1179	0.0667	0.0076	0.0049	0.0182	0.0057	0.0054	0.0207	0.1583	0.0128	0.0179	0.0079	0.0834	0.0167	0.0077	0.006	0.0056	0.0892	0.1019	0.0086	0.0107	0.0093	0.0229	0.0106	0.014	0.1647
4	rs55876265	153597551	1.23	0.19861485684188	3.26	0.249891789602986	0.458530539403466	1.00554655289822	0.1167	0.0667	0.0072	0.0034	0.0184	0.0044	0.0043	0.0208	0.1603	0.0123	0.0175	0.0069	0.0853	0.0166	0.0065	0.0053	0.005	0.0917	0.1034	0.0081	0.0104	0.0084	0.0224	0.0098	0.013	0.1706
4	rs79803668	153600872	1.23	0.19861485684188	3.26	0.249891789602986	0.382710947639678	0.683080673528423	0.1166	0.0667	0.0072	0.0034	0.0184	0.0044	0.0043	0.0208	0.1603	0.0123	0.0175	0.0069	0.0854	0.0166	0.0064	0.0053	0.0049	0.0918	0.1034	0.0081	0.0104	0.0084	0.0224	0.0098	0.0129	0.1708
4	rs6851146	153601980	1.23	0.19861485684188	3.26	0.249891789602986	0.33380547235707	0.398344180711988	0.1166	0.0668	0.0072	0.0034	0.0184	0.0044	0.0043	0.0208	0.1604	0.0123	0.0175	0.0069	0.0855	0.0166	0.0064	0.0053	0.0049	0.0918	0.1035	0.0081	0.0104	0.0084	0.0224	0.0098	0.0129	0.1708
4	rs12646228	153602105	1.23	0.19861485684188	3.26	0.249891789602986	0.355696440626211	0.374547617800034	0.1166	0.0667	0.0072	0.0033	0.0184	0.0044	0.0043	0.0209	0.1604	0.0123	0.0175	0.0068	0.0856	0.0167	0.0064	0.0053	0.0049	0.0919	0.1035	0.0081	0.0103	0.0084	0.0224	0.0098	0.0129	0.171
4	rs77730565	153602197	1.23	0.19861485684188	3.27	0.2384362992664	0.356868489779205	0.377086704297892	0.1166	0.0667	0.0072	0.0033	0.0184	0.0044	0.0043	0.0209	0.1604	0.0123	0.0175	0.0068	0.0856	0.0167	0.0064	0.0053	0.0049	0.0918	0.1035	0.0081	0.0103	0.0084	0.0225	0.0098	0.0129	0.171
4	rs4696337	153602674	1.23	0.19861485684188	3.27	0.2384362992664	0.3653441028827	0.380012588717015	0.1168	0.0667	0.0072	0.0033	0.0184	0.0044	0.0043	0.021	0.1604	0.0123	0.0175	0.0068	0.0854	0.0167	0.0064	0.0053	0.005	0.0918	0.1034	0.0081	0.0103	0.0084	0.0224	0.0098	0.0129	0.171
4	rs72721690	153603030	1.23	0.19861485684188	3.27	0.2384362992664	0.381110170738736	0.41130384207908	0.1168	0.0667	0.0072	0.0033	0.0184	0.0044	0.0043	0.021	0.1604	0.0123	0.0175	0.0068	0.0854	0.0167	0.0063	0.0053	0.005	0.0918	0.1034	0.0081	0.0103	0.0084	0.0224	0.0098	0.0129	0.171
4	rs6857876	153610164	1.23	0.19861485684188	3.27	0.2384362992664	0.393226847729462	0.399764161304898	0.117	0.0665	0.0072	0.0032	0.0185	0.0043	0.0042	0.021	0.16	0.0123	0.0174	0.0067	0.0855	0.0167	0.0063	0.0052	0.0049	0.0914	0.1041	0.0081	0.0102	0.0081	0.0224	0.0098	0.0128	0.1721
4	rs116633244	153612543	1.23	0.19861485684188	3.28	0.227357389834261	0.411416402334102	0.4080532925947	0.1169	0.0665	0.0072	0.0032	0.0185	0.0044	0.0041	0.021	0.1597	0.0123	0.0174	0.0067	0.0856	0.0167	0.0063	0.0052	0.0049	0.0913	0.1042	0.0081	0.0102	0.0082	0.0224	0.0098	0.0128	0.1724
4	rs4403031	153621529	1.23	0.19861485684188	3.29	0.21664916022799	0.391883507493051	0.269943438854539	0.1166	0.0664	0.0073	0.0032	0.0186	0.0044	0.004	0.021	0.159	0.0124	0.0174	0.0067	0.0859	0.0168	0.0064	0.005	0.0049	0.0908	0.1046	0.0081	0.0101	0.0083	0.0225	0.0099	0.0128	0.173
4	rs116026883	153624201	1.23	0.19861485684188	3.29	0.21664916022799	0.387589299384477	0.27908610919341	0.1167	0.0661	0.0073	0.0032	0.0186	0.0044	0.0039	0.0211	0.1587	0.0125	0.0174	0.0067	0.0863	0.0167	0.0064	0.005	0.0049	0.0908	0.1046	0.0082	0.0101	0.0083	0.0226	0.0099	0.0127	0.173
4	rs112127373	153624871	1.23	0.19861485684188	3.29	0.21664916022799	0.379567824708172	0.276298668046304	0.1167	0.066	0.0073	0.0032	0.0187	0.0044	0.0039	0.0211	0.1586	0.0125	0.0174	0.0068	0.0864	0.0167	0.0064	0.0049	0.0049	0.0908	0.1047	0.0081	0.0101	0.0083	0.0226	0.0099	0.0127	0.173
4	rs28649385	153626055	1.22	0.223600634562227	3.29	0.21664916022799	0.322523222924489	0.224503833117382	0.1169	0.0655	0.0073	0.0032	0.0188	0.0044	0.0038	0.0212	0.1579	0.0126	0.0173	0.0068	0.0872	0.0167	0.0063	0.0048	0.0049	0.0906	0.1048	0.0081	0.0101	0.0083	0.0228	0.0099	0.0128	0.173
4	rs111919691	153626628	1.22	0.223600634562227	3.31	0.196320630125924	0.281971619395818	0.204188576914804	0.1171	0.0654	0.0073	0.0033	0.0188	0.0044	0.0038	0.0213	0.1578	0.0126	0.0174	0.0068	0.0872	0.0166	0.0063	0.0047	0.005	0.0904	0.1044	0.0081	0.0101	0.0083	0.0227	0.0098	0.0129	0.1735
4	rs4496563	153627330	1.22	0.223600634562227	3.33	0.177401503992083	0.256207841132349	0.18840548232245	0.1171	0.0654	0.0074	0.0033	0.0189	0.0044	0.0038	0.0214	0.1578	0.0127	0.0174	0.0068	0.0866	0.0166	0.0063	0.0046	0.005	0.0906	0.104	0.0082	0.0101	0.0083	0.0227	0.0098	0.013	0.1743
4	rs11930582	153632321	1.22	0.223600634562227	3.33	0.177401503992083	0.229715565525273	0.117368653990586	0.1163	0.0658	0.0074	0.0032	0.019	0.0042	0.0035	0.0216	0.156	0.0128	0.0176	0.0067	0.0866	0.0164	0.0062	0.0041	0.0049	0.0901	0.1054	0.0085	0.01	0.0082	0.0229	0.0096	0.0131	0.176
4	rs11930234	153635369	1.22	0.223600634562227	3.33	0.177401503992083	0.151947681195903	0.0653142331235435	0.1156	0.0659	0.0073	0.0034	0.0193	0.0043	0.0036	0.0216	0.1546	0.0129	0.0177	0.0067	0.0876	0.0163	0.0063	0.0038	0.005	0.0897	0.1057	0.0087	0.0097	0.008	0.0233	0.0093	0.0136	0.1765
4	rs80347182	153638829	1.21	0.250745108472337	3.32	0.186688027238402	0.116932645204236	0.0580457816552925	0.1152	0.066	0.0073	0.0035	0.0193	0.0043	0.0036	0.0217	0.1546	0.0129	0.0178	0.0067	0.0878	0.0163	0.0063	0.0038	0.0051	0.0895	0.1057	0.0087	0.0096	0.0079	0.0233	0.0088	0.0138	0.1768
4	rs10857266	153640613	1.22	0.223600634562227	3.32	0.186688027238402	0.120744237423991	0.0588934940657599	0.1152	0.0661	0.0073	0.0035	0.0193	0.0043	0.0036	0.0217	0.1546	0.0129	0.0178	0.0067	0.0877	0.0163	0.0063	0.0038	0.0051	0.0896	0.106	0.0087	0.0096	0.0079	0.0236	0.0088	0.0138	0.1764
4	rs72962561	153641305	1.22	0.223600634562227	3.32	0.186688027238402	0.135155869246404	0.0573325947688789	0.1151	0.0661	0.0073	0.0035	0.0194	0.0043	0.0036	0.0217	0.1545	0.0129	0.0177	0.0067	0.0877	0.0163	0.0064	0.0038	0.0052	0.0896	0.106	0.0088	0.0095	0.0078	0.0236	0.0088	0.0138	0.1763
4	rs57778128	153648003	1.22	0.223600634562227	3.31	0.196320630125924	0.165164585478197	0.09710791510032	0.1148	0.0654	0.007	0.0034	0.0195	0.0045	0.0037	0.0218	0.1538	0.0127	0.0174	0.0067	0.0888	0.0164	0.0065	0.0039	0.0053	0.0904	0.1071	0.0088	0.0093	0.008	0.0235	0.0088	0.014	0.1749
4	rs78061917	153648731	1.22	0.223600634562227	3.31	0.196320630125924	0.159669970086123	0.0745928928405047	0.1148	0.0654	0.007	0.0034	0.0195	0.0045	0.0037	0.0218	0.1539	0.0127	0.0174	0.0067	0.0889	0.0164	0.0065	0.0039	0.0053	0.0904	0.1071	0.0088	0.0093	0.008	0.0236	0.0088	0.014	0.1749
4	rs28569195	153650133	1.22	0.223600634562227	3.31	0.196320630125924	0.16004659298723	0.0808342760944891	0.1148	0.0654	0.007	0.0034	0.0195	0.0045	0.0037	0.0218	0.154	0.0127	0.0173	0.0067	0.089	0.0162	0.0064	0.0039	0.0053	0.0903	0.1072	0.0088	0.0092	0.008	0.0236	0.0088	0.014	0.1751
4	rs6841876	153650178	1.22	0.223600634562227	3.3	0.2063056077908	0.160080857280547	0.0801637675784237	0.1148	0.0653	0.007	0.0034	0.0195	0.0045	0.0037	0.0218	0.154	0.0127	0.0173	0.0067	0.089	0.0162	0.0064	0.0039	0.0053	0.0903	0.1072	0.0088	0.0092	0.008	0.0236	0.0088	0.014	0.1751
4	rs74481181	153651995	1.22	0.223600634562227	3.3	0.2063056077908	0.151549241444167	0.0717983474156534	0.1147	0.0653	0.007	0.0034	0.0195	0.0045	0.0037	0.0218	0.154	0.0127	0.0173	0.0066	0.089	0.0162	0.0064	0.0039	0.0053	0.0903	0.1072	0.0088	0.0092	0.008	0.0236	0.0088	0.014	0.1751
4	rs72723628	153657991	1.22	0.223600634562227	3.3	0.2063056077908	0.130859577473527	0.0882804301880611	0.1145	0.0649	0.007	0.0035	0.0196	0.0047	0.0038	0.0217	0.1539	0.0128	0.0174	0.0067	0.0892	0.0161	0.0065	0.0041	0.0053	0.0898	0.1073	0.0088	0.0092	0.008	0.0234	0.0088	0.0141	0.1751
4	rs10003999	153658895	1.22	0.223600634562227	3.3	0.2063056077908	0.125488149148072	0.122682269843163	0.1142	0.0645	0.007	0.0036	0.0197	0.005	0.004	0.0217	0.1538	0.0128	0.0174	0.0067	0.0896	0.0161	0.0065	0.0044	0.0053	0.0892	0.1075	0.0088	0.0093	0.0081	0.0232	0.0087	0.0142	0.1752
4	rs62318808	153659666	1.22	0.223600634562227	3.3	0.2063056077908	0.123953276184662	0.14638762377519	0.1137	0.0644	0.0069	0.0037	0.0197	0.0051	0.0041	0.0215	0.1535	0.013	0.0174	0.0067	0.09	0.0161	0.0066	0.0047	0.0052	0.0888	0.1077	0.0088	0.0092	0.0081	0.0233	0.0087	0.0143	0.1749
4	rs72723633	153660541	1.22	0.223600634562227	3.3	0.2063056077908	0.131620638411964	0.161949537948731	0.1135	0.0643	0.0069	0.0038	0.0197	0.0053	0.0042	0.0215	0.1533	0.0131	0.0174	0.0067	0.0902	0.0162	0.0067	0.0049	0.0052	0.0884	0.1079	0.0088	0.0091	0.0081	0.0234	0.0088	0.0144	0.1747
4	rs115154496	153661060	1.22	0.223600634562227	3.3	0.2063056077908	0.131925809108804	0.164874148879263	0.1135	0.0643	0.0069	0.0038	0.0197	0.0053	0.0042	0.0215	0.1533	0.0131	0.0174	0.0067	0.0902	0.0162	0.0067	0.0049	0.0052	0.0884	0.1079	0.0088	0.0091	0.0081	0.0234	0.0088	0.0144	0.1747
4	rs4260520	153668328	1.21	0.250745108472337	3.3	0.2063056077908	0.154955721118883	0.239315944137995	0.1134	0.0644	0.0069	0.0038	0.0197	0.0053	0.0042	0.0214	0.1532	0.0131	0.0174	0.0068	0.0902	0.0162	0.0067	0.0049	0.0052	0.0883	0.1079	0.0088	0.0091	0.0081	0.0235	0.0088	0.0144	0.1746
4	rs6849151	153668482	1.21	0.250745108472337	3.3	0.2063056077908	0.155224788984115	0.242203447592666	0.1134	0.0644	0.0069	0.0038	0.0197	0.0053	0.0042	0.0214	0.1532	0.0131	0.0174	0.0068	0.0902	0.0162	0.0067	0.0049	0.0052	0.0883	0.1079	0.0088	0.0091	0.0081	0.0235	0.0088	0.0144	0.1746
4	rs79915801	153669172	1.21	0.250745108472337	3.3	0.2063056077908	0.152346740155846	0.232585218397759	0.1134	0.0644	0.0069	0.0038	0.0197	0.0053	0.0042	0.0214	0.1532	0.0131	0.0174	0.0068	0.0903	0.0162	0.0067	0.005	0.0052	0.0883	0.1079	0.0088	0.0091	0.0081	0.0235	0.0088	0.0144	0.1746
4	rs74890610	153679967	1.21	0.250745108472337	3.29	0.21664916022799	0.146230873907002	0.240647261244145	0.1133	0.0644	0.0069	0.0039	0.0197	0.0053	0.0042	0.0214	0.1531	0.0131	0.0175	0.0068	0.0904	0.0162	0.0067	0.005	0.0051	0.0884	0.1079	0.0088	0.0091	0.0081	0.0235	0.0088	0.0144	0.1745
4	rs76656651	153690484	1.21	0.250745108472337	3.27	0.2384362992664	0.144128639954004	0.236218764368775	0.1133	0.0645	0.007	0.0039	0.0197	0.0053	0.0043	0.0214	0.153	0.0131	0.0175	0.0068	0.0905	0.0162	0.0067	0.005	0.0051	0.0884	0.108	0.0088	0.0091	0.008	0.0235	0.0087	0.0144	0.1744
4	Affx-23666060	153690842	1.21	0.250745108472337	3.27	0.2384362992664	0.144386398191299	0.241536117976837	0.1133	0.0645	0.007	0.0039	0.0197	0.0053	0.0043	0.0214	0.153	0.0131	0.0175	0.0068	0.0905	0.0162	0.0067	0.005	0.0051	0.0884	0.1079	0.0088	0.0091	0.008	0.0235	0.0087	0.0144	0.1745
4	rs4359883	153695113	1.21	0.250745108472337	3.27	0.2384362992664	0.175792501284183	0.307063607039334	0.1132	0.0645	0.007	0.004	0.0197	0.0055	0.0043	0.0215	0.153	0.0131	0.0174	0.0068	0.0905	0.0162	0.0067	0.0052	0.0052	0.0884	0.1078	0.0088	0.0091	0.008	0.0236	0.0087	0.0145	0.1744
4	rs76653966	153698563	1.21	0.250745108472337	3.27	0.2384362992664	0.165653608176499	0.266381645968273	0.113	0.0646	0.007	0.004	0.0197	0.0055	0.0043	0.0215	0.153	0.0131	0.0174	0.0067	0.0905	0.0162	0.0067	0.0052	0.0052	0.0884	0.1077	0.0088	0.009	0.008	0.0237	0.0086	0.0145	0.1743
4	rs4619875	153701130	1.22	0.223600634562227	3.23	0.286575202599778	0.174636632826153	0.279784311626839	0.1129	0.0648	0.007	0.004	0.0197	0.0056	0.0043	0.0214	0.1529	0.0131	0.0175	0.0067	0.0904	0.0161	0.0067	0.0052	0.0051	0.0883	0.1077	0.0087	0.009	0.008	0.0238	0.0086	0.0146	0.1744
4	rs116183847	153701562	1.22	0.223600634562227	3.22	0.299593947381755	0.17233815349111	0.281648798188484	0.1129	0.0648	0.007	0.004	0.0197	0.0056	0.0043	0.0214	0.1529	0.0131	0.0175	0.0067	0.0905	0.0161	0.0067	0.0052	0.0051	0.0883	0.1076	0.0087	0.009	0.008	0.0238	0.0086	0.0146	0.1744
4	rs71620227	153722830	1.22	0.223600634562227	3.05	0.586779315918157	0.210833338688178	0.333245919667993	0.1123	0.065	0.007	0.0041	0.0197	0.0057	0.0044	0.0214	0.1531	0.0131	0.0175	0.0067	0.0905	0.016	0.0066	0.0054	0.0052	0.0881	0.1071	0.0086	0.0089	0.008	0.0241	0.0086	0.0146	0.1746
4	rs6535878	153736657	1.22	0.223600634562227	3.04	0.607799794750251	0.221211632085761	0.333245919667993	0.1123	0.0651	0.007	0.0042	0.0197	0.0058	0.0044	0.0214	0.1532	0.0131	0.0175	0.0067	0.0906	0.016	0.0066	0.0054	0.0052	0.0881	0.107	0.0086	0.0089	0.008	0.0241	0.0087	0.0147	0.1746
4	rs114134633	153743752	1.22	0.223600634562227	3.03	0.629303794260587	0.221624323925123	0.331774910618468	0.1123	0.065	0.007	0.0042	0.0197	0.0058	0.0044	0.0214	0.1532	0.0131	0.0175	0.0067	0.0906	0.016	0.0066	0.0054	0.0052	0.0881	0.107	0.0086	0.0089	0.008	0.0241	0.0087	0.0147	0.1746
4	rs74861185	153770075	1.22	0.223600634562227	3.03	0.629303794260587	0.258629626235212	0.334841650569436	0.1122	0.0648	0.007	0.0042	0.0197	0.0058	0.0043	0.0214	0.153	0.0131	0.0175	0.0067	0.0906	0.016	0.0066	0.0054	0.0052	0.0886	0.1072	0.0086	0.0088	0.0079	0.0241	0.0087	0.0147	0.1746
4	rs9993949	153771376	1.22	0.223600634562227	3.03	0.629303794260587	0.267203578537919	0.354660547799293	0.1121	0.0647	0.007	0.0042	0.0197	0.0058	0.0043	0.0214	0.153	0.0131	0.0175	0.0067	0.0906	0.016	0.0066	0.0054	0.0052	0.0886	0.1072	0.0086	0.0088	0.0079	0.0241	0.0087	0.0147	0.1746
4	rs115909694	153777006	1.22	0.223600634562227	3.02	0.651294786134349	0.258449808877884	0.326031815698004	0.1121	0.0647	0.007	0.0042	0.0197	0.0058	0.0043	0.0214	0.153	0.0131	0.0175	0.0067	0.0906	0.016	0.0066	0.0054	0.0052	0.0886	0.1072	0.0086	0.0088	0.0079	0.0241	0.0087	0.0147	0.1746
4	rs79916008	153777708	1.22	0.223600634562227	3.02	0.651294786134349	0.26097344943912	0.329449702406831	0.1122	0.0647	0.007	0.0042	0.0197	0.0058	0.0043	0.0214	0.153	0.0131	0.0175	0.0067	0.0906	0.016	0.0066	0.0054	0.0052	0.0887	0.1072	0.0086	0.0088	0.0079	0.0241	0.0087	0.0147	0.1746
4	rs116098576	153798514	1.22	0.223600634562227	3.03	0.629303794260587	0.262149675513832	0.328594252649366	0.1122	0.0648	0.007	0.0042	0.0197	0.0058	0.0043	0.0214	0.153	0.0131	0.0175	0.0067	0.0906	0.016	0.0067	0.0053	0.0051	0.0888	0.1072	0.0085	0.0088	0.0079	0.024	0.0087	0.0147	0.1746
4	rs6845927	153799603	1.22	0.223600634562227	3.03	0.629303794260587	0.263783042097134	0.332632768642201	0.1122	0.0648	0.007	0.0042	0.0197	0.0058	0.0043	0.0214	0.153	0.0131	0.0175	0.0067	0.0906	0.016	0.0067	0.0053	0.0051	0.0888	0.1071	0.0085	0.0088	0.0079	0.024	0.0087	0.0147	0.1746
4	rs78969750	153809877	1.22	0.223600634562227	3.02	0.651294786134349	0.262421520606266	0.329083001416643	0.1122	0.0648	0.007	0.0042	0.0197	0.0058	0.0043	0.0214	0.153	0.0132	0.0175	0.0067	0.0906	0.016	0.0067	0.0053	0.0051	0.0888	0.1071	0.0085	0.0088	0.0078	0.024	0.0087	0.0147	0.1746
4	rs7697311	153811650	1.22	0.223600634562227	2.99	0.72022314582581	0.265330724269289	0.349053368000104	0.1122	0.0648	0.007	0.0042	0.0197	0.0058	0.0043	0.0214	0.153	0.0132	0.0175	0.0067	0.0906	0.016	0.0067	0.0053	0.0051	0.0888	0.1071	0.0085	0.0088	0.0078	0.024	0.0087	0.0147	0.1746
4	rs56738224	153812548	1.22	0.223600634562227	3	0.696751202985924	0.265148389062787	0.348680468442254	0.1122	0.0648	0.007	0.0042	0.0197	0.0058	0.0043	0.0214	0.153	0.0132	0.0175	0.0067	0.0906	0.016	0.0067	0.0053	0.0051	0.0888	0.1071	0.0085	0.0088	0.0078	0.024	0.0087	0.0147	0.1746
4	rs72723699	153818597	1.22	0.223600634562227	2.98	0.744195120258389	0.234801324202961	0.312586216985442	0.1122	0.0648	0.007	0.0041	0.0197	0.0057	0.0043	0.0214	0.153	0.0132	0.0175	0.0067	0.0905	0.016	0.0066	0.0053	0.0052	0.0888	0.1071	0.0086	0.0088	0.0078	0.024	0.0087	0.0147	0.1747
4	rs56352091	153823694	1.22	0.223600634562227	2.99	0.72022314582581	0.244285458529366	0.322745919414455	0.1122	0.0648	0.007	0.0042	0.0197	0.0057	0.0043	0.0214	0.1529	0.0132	0.0175	0.0068	0.0905	0.016	0.0066	0.0054	0.0052	0.0888	0.107	0.0086	0.0089	0.0079	0.024	0.0087	0.0148	0.1747
4	rs116190085	153838863	1.22	0.223600634562227	2.99	0.72022314582581	0.224941331299761	0.28001716471745	0.1122	0.0648	0.007	0.0042	0.0197	0.0057	0.0043	0.0214	0.1529	0.0133	0.0176	0.0068	0.0904	0.0159	0.0066	0.0054	0.0052	0.0889	0.1069	0.0085	0.0088	0.0079	0.024	0.0087	0.0148	0.1747
4	rs1474028	153863214	1.22	0.223600634562227	2.99	0.72022314582581	0.201830223955801	0.264205897450998	0.1122	0.0648	0.007	0.0042	0.0196	0.0057	0.0043	0.0214	0.153	0.0133	0.0177	0.0068	0.0902	0.0159	0.0066	0.0054	0.0052	0.0891	0.1066	0.0085	0.0089	0.0079	0.024	0.0086	0.0148	0.1745
4	rs1110956	153865930	1.22	0.223600634562227	2.99	0.72022314582581	0.197006047752622	0.254088928301906	0.1122	0.0648	0.007	0.0042	0.0196	0.0057	0.0043	0.0214	0.153	0.0133	0.0177	0.0068	0.0902	0.0159	0.0066	0.0054	0.0052	0.0891	0.1066	0.0085	0.0089	0.0079	0.024	0.0086	0.0148	0.1745
4	rs116560826	153867573	1.22	0.223600634562227	3.01	0.673776155564303	0.188459570707857	0.242760004644919	0.1122	0.0648	0.007	0.0042	0.0196	0.0057	0.0043	0.0214	0.153	0.0133	0.0177	0.0068	0.0902	0.0159	0.0066	0.0054	0.0052	0.0891	0.1066	0.0085	0.0089	0.0079	0.024	0.0086	0.0148	0.1745
4	rs61753649	153874666	1.24	0.175701215111077	3.01	0.673776155564303	0.174132330058706	0.364439787967224	0.1134	0.0642	0.0068	0.0042	0.0194	0.0054	0.0044	0.0219	0.1535	0.014	0.0174	0.0069	0.09	0.0155	0.0062	0.0056	0.0053	0.0896	0.1073	0.0083	0.009	0.0077	0.0242	0.008	0.0147	0.1731
4	rs57055007	153875116	1.24	0.175701215111077	3.01	0.673776155564303	0.191107083496076	0.364691529659476	0.1134	0.0642	0.0068	0.0042	0.0194	0.0054	0.0044	0.0219	0.1535	0.0141	0.0174	0.0069	0.0901	0.0154	0.0062	0.0057	0.0053	0.0897	0.1076	0.0082	0.009	0.0077	0.0242	0.0079	0.0147	0.1729
4	rs925834	153879154	1.24	0.175701215111077	3.02	0.651294786134349	0.23839808357909	0.441665287460295	0.1141	0.0639	0.0069	0.0043	0.0192	0.0054	0.0046	0.022	0.1535	0.0145	0.0173	0.0068	0.0909	0.0152	0.0064	0.0058	0.0054	0.0894	0.1082	0.0082	0.009	0.0076	0.0243	0.0077	0.0147	0.1709
4	rs12499120	153880875	1.24	0.175701215111077	3.04	0.607799794750251	0.293448390857783	0.493647312221015	0.1142	0.064	0.0069	0.0042	0.0192	0.0055	0.0046	0.0221	0.1536	0.0146	0.0173	0.0068	0.0912	0.0153	0.0063	0.0059	0.0055	0.0892	0.1085	0.0082	0.009	0.0076	0.024	0.0077	0.0147	0.1702
4	rs3811834	153881835	1.25	0.154769873779188	3.07	0.546174590811499	0.324347237738234	0.595229135565897	0.1145	0.064	0.0067	0.0043	0.019	0.0055	0.0048	0.0227	0.1535	0.0148	0.0172	0.0067	0.0921	0.0154	0.007	0.0059	0.0056	0.0888	0.1085	0.008	0.009	0.0074	0.0241	0.0076	0.0148	0.1682
4	rs112307773	153882002	1.25	0.154769873779188	3.08	0.526582953384854	0.426392705647671	0.752383405598865	0.1147	0.0643	0.0067	0.0043	0.019	0.0061	0.0048	0.0226	0.153	0.0148	0.0171	0.0067	0.092	0.0154	0.007	0.0059	0.0056	0.0888	0.1086	0.0079	0.009	0.0074	0.0241	0.0076	0.0148	0.168
4	rs56187848	153884827	1.26	0.135727966888585	3.08	0.526582953384854	0.408384695406053	0.776009326743441	0.1159	0.0646	0.0064	0.0042	0.0188	0.006	0.0048	0.0228	0.1531	0.0147	0.0167	0.0067	0.0918	0.0155	0.0071	0.0058	0.0054	0.0889	0.1089	0.0078	0.009	0.0071	0.0246	0.0076	0.0148	0.167
4	rs72725634	153885065	1.26	0.135727966888585	3.08	0.526582953384854	0.40456823305296	0.786661638790021	0.116	0.0646	0.0063	0.0042	0.0188	0.006	0.0048	0.0228	0.1531	0.0147	0.0168	0.0067	0.0918	0.0155	0.0071	0.0058	0.0054	0.0889	0.1089	0.0078	0.009	0.0072	0.0245	0.0076	0.0148	0.1669
4	rs115151914	153885783	1.26	0.135727966888585	3.08	0.526582953384854	0.406160987685989	0.774186355038103	0.1162	0.0646	0.0063	0.0042	0.0188	0.006	0.0048	0.0229	0.1531	0.0146	0.0168	0.0067	0.0918	0.0155	0.0071	0.0057	0.0053	0.0889	0.109	0.0078	0.009	0.0071	0.0246	0.0076	0.0148	0.1667
4	rs1018316	153888640	1.26	0.135727966888585	3.1	0.488801954490689	0.401335544416463	0.664965052065186	0.1171	0.0646	0.0061	0.0041	0.0186	0.0059	0.0047	0.023	0.1532	0.0145	0.017	0.0067	0.0918	0.0156	0.0073	0.0057	0.0052	0.089	0.1093	0.0077	0.009	0.007	0.0249	0.0076	0.0147	0.1658
4	rs6535885	153889265	1.27	0.118479912290321	3.11	0.470604638115432	0.375342762860064	0.545111025174999	0.1183	0.0648	0.0058	0.0039	0.0183	0.0058	0.0046	0.0231	0.1537	0.0145	0.0171	0.0067	0.0913	0.016	0.0073	0.0056	0.0048	0.0893	0.1092	0.0076	0.009	0.0069	0.0253	0.0076	0.0145	0.1651
4	rs3749596	153890106	1.28	0.102927797709035	3.13	0.435575753324506	0.164537083759329	0.369231276629505	0.1211	0.0648	0.0055	0.0037	0.0182	0.0051	0.0043	0.0234	0.1549	0.0146	0.0169	0.0065	0.0903	0.0163	0.0072	0.0047	0.0043	0.0903	0.1076	0.0073	0.0089	0.0068	0.0256	0.0075	0.0145	0.166
4	rs62319480	153892938	1.28	0.102927797709035	3.14	0.418735639412168	0.196465549667674	0.398215160568717	0.122	0.065	0.0055	0.0037	0.0177	0.0049	0.0042	0.0237	0.1547	0.0146	0.0168	0.0064	0.0901	0.0163	0.0071	0.0046	0.0043	0.0905	0.1082	0.0072	0.0087	0.0068	0.0257	0.0075	0.0143	0.1657
4	rs11099864	153893354	1.28	0.102927797709035	3.14	0.418735639412168	0.195387090394625	0.347190016737816	0.122	0.065	0.0055	0.0037	0.0177	0.0049	0.0042	0.0238	0.1547	0.0146	0.0168	0.0064	0.0901	0.0163	0.0071	0.0046	0.0043	0.0905	0.1082	0.0072	0.0087	0.0068	0.0257	0.0075	0.0143	0.1657
4	rs17277344	153894199	1.28	0.102927797709035	3.15	0.402339212139645	0.197121978784092	0.350421645068265	0.122	0.0651	0.0055	0.0037	0.0177	0.0049	0.0042	0.0238	0.1548	0.0146	0.0168	0.0063	0.0901	0.0163	0.0071	0.0045	0.0043	0.0905	0.1082	0.0072	0.0087	0.0068	0.0257	0.0075	0.0144	0.1657
4	rs1059354	153899573	1.28	0.102927797709035	3.15	0.402339212139645	0.229757691613486	0.344214635497122	0.122	0.0652	0.0054	0.0037	0.0176	0.0049	0.0042	0.0238	0.1548	0.0146	0.0168	0.0063	0.0901	0.0163	0.0071	0.0045	0.0043	0.0905	0.1084	0.0072	0.0087	0.0068	0.0257	0.0075	0.0144	0.1656
4	rs12512990	153902011	1.28	0.102927797709035	3.15	0.402339212139645	0.232462685360213	0.357285961179865	0.122	0.0652	0.0054	0.0036	0.0176	0.0049	0.0042	0.0237	0.1548	0.0146	0.0168	0.0063	0.0903	0.0163	0.0071	0.0045	0.0043	0.0905	0.1084	0.0072	0.0087	0.0067	0.0257	0.0075	0.0144	0.1656
4	rs6816876	153905084	1.28	0.102927797709035	3.15	0.402339212139645	0.232123600264926	0.389853679420715	0.1221	0.0651	0.0054	0.0037	0.0175	0.0049	0.0042	0.0237	0.1548	0.0146	0.0168	0.0063	0.0903	0.0164	0.0071	0.0045	0.0043	0.0906	0.1084	0.0071	0.0087	0.0068	0.0257	0.0075	0.0144	0.1655
4	rs13137453	153907879	1.28	0.102927797709035	3.16	0.386381943985473	0.233609123790209	0.402996549047423	0.1221	0.0651	0.0054	0.0036	0.0175	0.0049	0.0042	0.0237	0.1548	0.0146	0.0169	0.0063	0.0903	0.0164	0.0071	0.0045	0.0043	0.0906	0.1084	0.0071	0.0087	0.0068	0.0257	0.0075	0.0144	0.1655
4	rs4696378	153913409	1.28	0.102927797709035	3.16	0.386381943985473	0.231869466577999	0.299666844821367	0.1226	0.0651	0.0054	0.0036	0.0174	0.0047	0.0041	0.0237	0.1549	0.0148	0.017	0.0063	0.0904	0.0164	0.0069	0.0044	0.0043	0.0909	0.1086	0.0071	0.0085	0.0067	0.0257	0.0075	0.0144	0.1651
4	rs11736163	153913548	1.28	0.102927797709035	3.17	0.370859203571921	0.231700129903564	0.316324434414308	0.1227	0.0651	0.0054	0.0036	0.0173	0.0047	0.0041	0.0237	0.155	0.0148	0.017	0.0063	0.0904	0.0164	0.0069	0.0044	0.0043	0.0909	0.1086	0.0071	0.0085	0.0067	0.0257	0.0075	0.0144	0.1651
4	rs35420684	153913902	1.28	0.102927797709035	3.18	0.355766254763284	0.226025279329845	0.33521021111056	0.1229	0.0651	0.0054	0.0036	0.0173	0.0047	0.0041	0.0236	0.1551	0.0147	0.017	0.0063	0.0905	0.0164	0.0069	0.0044	0.0043	0.0911	0.1085	0.007	0.0085	0.0067	0.0257	0.0075	0.0144	0.1649
4	rs72725650	153916711	1.28	0.102927797709035	3.18	0.355766254763284	0.168111399886954	0.297292378186107	0.1237	0.0649	0.0055	0.0036	0.0171	0.0045	0.004	0.0235	0.156	0.0145	0.0169	0.0064	0.0907	0.0165	0.0069	0.0042	0.0042	0.0921	0.1079	0.0069	0.0084	0.0067	0.0257	0.0074	0.0145	0.1639
4	rs13120414	153917822	1.28	0.102927797709035	3.19	0.341098255896361	0.155898663706948	0.286092103997928	0.1238	0.0648	0.0055	0.0036	0.0171	0.0044	0.004	0.0235	0.1563	0.0144	0.0168	0.0064	0.0907	0.0165	0.007	0.0041	0.0042	0.0922	0.1078	0.007	0.0083	0.0067	0.0258	0.0074	0.0144	0.1637
4	rs57134139	153919893	1.28	0.102927797709035	3.22	0.299593947381755	0.149500497769314	0.243316969283838	0.1238	0.0647	0.0055	0.0036	0.0171	0.0044	0.004	0.0235	0.1567	0.0144	0.0167	0.0064	0.0906	0.0165	0.007	0.0041	0.0042	0.0923	0.1076	0.007	0.0083	0.0067	0.0258	0.0075	0.0145	0.1634
4	rs17029477	153924940	1.28	0.102927797709035	3.23	0.286575202599778	0.132353764748476	0.254993235137525	0.1238	0.0646	0.0056	0.0036	0.017	0.0043	0.0042	0.0234	0.1567	0.0144	0.0167	0.0064	0.0904	0.0166	0.0069	0.0041	0.0042	0.0927	0.1076	0.0071	0.0084	0.0067	0.0259	0.0075	0.0145	0.163
4	rs6811075	153928731	1.28	0.102927797709035	3.23	0.286575202599778	0.0935332749370343	0.171670142682555	0.1245	0.065	0.0055	0.0034	0.0175	0.004	0.0041	0.0231	0.1571	0.0141	0.0167	0.0063	0.0903	0.0168	0.0067	0.004	0.0042	0.094	0.1077	0.0073	0.0084	0.0067	0.0266	0.0079	0.0143	0.1609
4	rs114531203	153937191	1.29	0.0889718392940509	3.28	0.227357389834261	0.139346472355298	0.235005566912277	0.1259	0.0652	0.0053	0.0034	0.0177	0.0039	0.0039	0.0228	0.1571	0.0137	0.0167	0.0061	0.0905	0.0166	0.0061	0.0036	0.004	0.0945	0.1074	0.0072	0.0081	0.0065	0.0266	0.0082	0.0143	0.1613
4	rs34016136	153939787	1.29	0.0889718392940509	3.29	0.21664916022799	0.152946489757127	0.242537332880538	0.126	0.0652	0.0053	0.0034	0.0178	0.0039	0.0038	0.0227	0.1571	0.0135	0.0168	0.0061	0.0905	0.0166	0.006	0.0036	0.0039	0.0946	0.1073	0.0072	0.008	0.0065	0.0266	0.0082	0.0142	0.1614
4	rs78940344	153940504	1.29	0.0889718392940509	3.3	0.2063056077908	0.152946489757127	0.250256959150218	0.1261	0.0652	0.0053	0.0034	0.0178	0.0039	0.0038	0.0227	0.1571	0.0135	0.0168	0.0061	0.0905	0.0166	0.006	0.0035	0.0039	0.0947	0.1074	0.0072	0.008	0.0065	0.0266	0.0083	0.0142	0.1614
4	rs72725666	153940780	1.29	0.0889718392940509	3.31	0.196320630125924	0.157353324909769	0.213946050265809	0.1261	0.0652	0.0053	0.0034	0.0178	0.0039	0.0038	0.0227	0.157	0.0135	0.0168	0.0061	0.0904	0.0166	0.006	0.0036	0.0039	0.0947	0.1074	0.0072	0.008	0.0065	0.0267	0.0084	0.0143	0.1613
4	rs28550519	153940816	1.29	0.0889718392940509	3.31	0.196320630125924	0.157828653392279	0.205874635080142	0.1261	0.0652	0.0053	0.0034	0.0178	0.0039	0.0038	0.0227	0.157	0.0135	0.0168	0.0061	0.0904	0.0166	0.006	0.0036	0.0039	0.0947	0.1074	0.0072	0.008	0.0065	0.0267	0.0084	0.0143	0.1613
4	rs6828841	153942306	1.29	0.0889718392940509	3.31	0.196320630125924	0.170697038665079	0.203137143679258	0.1266	0.0652	0.0053	0.0034	0.0178	0.0039	0.0038	0.0227	0.157	0.0134	0.0168	0.0062	0.0901	0.0166	0.0059	0.0036	0.0039	0.0946	0.1072	0.0071	0.008	0.0066	0.0267	0.0084	0.0143	0.1614
4	rs1533458	153943149	1.29	0.0889718392940509	3.31	0.196320630125924	0.180533666834422	0.210216168616924	0.1268	0.0651	0.0052	0.0034	0.0176	0.004	0.0036	0.0227	0.1573	0.0132	0.0167	0.0063	0.0896	0.0166	0.006	0.0037	0.004	0.0947	0.1065	0.0071	0.008	0.0069	0.0268	0.0086	0.0145	0.1614
4	rs17029494	153943399	1.29	0.0889718392940509	3.31	0.196320630125924	0.168111399886954	0.18108100866617	0.1269	0.065	0.0051	0.0034	0.0177	0.004	0.0036	0.0227	0.1574	0.0131	0.0167	0.0064	0.0893	0.0166	0.0061	0.0037	0.004	0.0949	0.1063	0.0072	0.0082	0.0068	0.0268	0.0087	0.0145	0.1613
4	rs6818398	153943571	1.29	0.0889718392940509	3.31	0.196320630125924	0.17119554190169	0.182902789551251	0.1268	0.065	0.0051	0.0034	0.0179	0.004	0.0036	0.0227	0.1576	0.013	0.0168	0.0063	0.0891	0.0166	0.0061	0.0037	0.0041	0.0949	0.1063	0.0072	0.0082	0.0068	0.0269	0.0087	0.0145	0.1613
4	rs17029508	153946745	1.29	0.0889718392940509	3.32	0.186688027238402	0.145711718768406	0.227441694554752	0.1277	0.0645	0.0051	0.0036	0.0185	0.004	0.0035	0.0227	0.1586	0.0124	0.0169	0.0065	0.0875	0.0165	0.0063	0.0037	0.0043	0.0954	0.1055	0.0072	0.0082	0.0068	0.027	0.0087	0.0144	0.1606
4	rs56325913	153957789	1.29	0.0889718392940509	3.32	0.186688027238402	0.148547884985946	0.294450550902146	0.1277	0.0645	0.0051	0.0037	0.0186	0.004	0.0035	0.0226	0.1587	0.0123	0.0169	0.0065	0.0873	0.0164	0.0063	0.0037	0.0043	0.0955	0.1055	0.0072	0.0082	0.0068	0.0271	0.0087	0.0144	0.1605
4	rs116619396	153957905	1.29	0.0889718392940509	3.33	0.177401503992083	0.148711870792408	0.295633643836388	0.1277	0.0645	0.0051	0.0037	0.0186	0.004	0.0035	0.0226	0.1587	0.0123	0.0169	0.0065	0.0873	0.0164	0.0063	0.0037	0.0043	0.0955	0.1055	0.0072	0.0082	0.0068	0.0271	0.0087	0.0144	0.1605
4	rs4583737	153961784	1.29	0.0889718392940509	3.33	0.177401503992083	0.136492247762186	0.302642902444844	0.1278	0.0644	0.0051	0.0037	0.0187	0.004	0.0035	0.0226	0.159	0.0122	0.0169	0.0065	0.087	0.0164	0.0064	0.0037	0.0042	0.0956	0.1054	0.0072	0.0082	0.0069	0.0271	0.0087	0.0144	0.1604
4	rs74689311	153965801	1.29	0.0889718392940509	3.35	0.159841057206343	0.140612290605627	0.285623388143333	0.1279	0.0644	0.0051	0.0037	0.0187	0.004	0.0035	0.0227	0.159	0.0122	0.0169	0.0065	0.087	0.0164	0.0063	0.0037	0.0042	0.0957	0.1054	0.0072	0.0082	0.0069	0.0271	0.0088	0.0144	0.1604
4	rs4696385	153967415	1.29	0.0889718392940509	3.36	0.151554094423325	0.136710545860971	0.280133613546453	0.1279	0.0645	0.0051	0.0037	0.0187	0.004	0.0035	0.0227	0.159	0.0122	0.0169	0.0066	0.087	0.0164	0.0064	0.0037	0.0042	0.0957	0.1054	0.0072	0.0082	0.0069	0.0271	0.0088	0.0144	0.1604
4	rs4696164	153970964	1.29	0.0889718392940509	3.36	0.151554094423325	0.130343578084856	0.243874340919409	0.1278	0.0644	0.0051	0.0037	0.0187	0.004	0.0035	0.0227	0.1592	0.0122	0.017	0.0066	0.0869	0.0164	0.0063	0.0037	0.0041	0.0957	0.1053	0.0071	0.0083	0.0069	0.0271	0.0088	0.0144	0.1603
4	rs115692299	153973469	1.29	0.0889718392940509	3.36	0.151554094423325	0.146718579861669	0.36167388691538	0.128	0.0646	0.0052	0.0037	0.0187	0.004	0.0035	0.0226	0.1594	0.0123	0.0172	0.0066	0.0867	0.0164	0.0064	0.0037	0.0041	0.0956	0.105	0.0071	0.0084	0.007	0.0268	0.0088	0.0145	0.1599
4	rs6812567	153976397	1.29	0.0889718392940509	3.36	0.151554094423325	0.137805179718266	0.327983615755544	0.1282	0.0648	0.0053	0.0037	0.0187	0.004	0.0036	0.0224	0.1595	0.0124	0.0172	0.0066	0.0866	0.0164	0.0065	0.0037	0.0041	0.0955	0.1046	0.0071	0.0084	0.0071	0.0269	0.0089	0.0146	0.1595
4	rs6813595	153976787	1.29	0.0889718392940509	3.36	0.151554094423325	0.133519574725915	0.336070644071642	0.1283	0.0648	0.0053	0.0037	0.0188	0.004	0.0036	0.0223	0.1595	0.0124	0.0172	0.0066	0.0865	0.0163	0.0065	0.0037	0.0041	0.0954	0.1045	0.0071	0.0084	0.0071	0.0269	0.0089	0.0146	0.1594
4	rs76680790	153979228	1.3	0.0765109106342586	3.36	0.151554094423325	0.119187652287031	0.465179505784026	0.1285	0.0651	0.0055	0.0036	0.019	0.0041	0.0035	0.0225	0.1588	0.0126	0.0172	0.0067	0.0859	0.0165	0.0065	0.0038	0.0041	0.0955	0.1046	0.0072	0.0086	0.0074	0.0272	0.0088	0.0148	0.1581
4	rs115055144	153981206	1.29	0.0889718392940509	3.36	0.151554094423325	0.103795929217742	0.511347639239443	0.1287	0.0654	0.0057	0.0036	0.0192	0.0041	0.0034	0.0226	0.1582	0.0127	0.0173	0.0068	0.0855	0.0166	0.0065	0.0038	0.0041	0.0955	0.1046	0.0073	0.0087	0.0075	0.0274	0.0086	0.015	0.157
4	rs11731381	153981824	1.29	0.0889718392940509	3.36	0.151554094423325	0.0730968726640654	0.467332980120543	0.1289	0.0655	0.0057	0.0036	0.0192	0.0041	0.0034	0.0227	0.1581	0.0128	0.0173	0.0068	0.0854	0.0166	0.0065	0.0039	0.0041	0.0955	0.1045	0.0073	0.0087	0.0076	0.0274	0.0086	0.015	0.1567
4	rs11723241	153981838	1.29	0.0889718392940509	3.36	0.151554094423325	0.0711727239929605	0.441532609535004	0.1289	0.0655	0.0057	0.0036	0.0192	0.0041	0.0034	0.0227	0.1581	0.0128	0.0173	0.0068	0.0854	0.0166	0.0065	0.0039	0.0041	0.0955	0.1045	0.0073	0.0087	0.0076	0.0274	0.0086	0.015	0.1567
4	rs6832907	153982885	1.29	0.0889718392940509	3.38	0.135933471893229	0.12539928656843	0.609001476975762	0.1291	0.0654	0.0057	0.0036	0.0193	0.0041	0.0034	0.0228	0.1578	0.0128	0.0173	0.0068	0.085	0.0167	0.0065	0.0039	0.0041	0.0957	0.1045	0.0073	0.0087	0.0076	0.0275	0.0087	0.0151	0.1565
4	rs7695976	153986020	1.3	0.0765109106342586	3.4	0.121538743628758	0.101466099665728	0.667462209667428	0.1297	0.0641	0.0061	0.0038	0.02	0.0044	0.0036	0.0225	0.155	0.0128	0.0178	0.0072	0.0838	0.017	0.0068	0.0046	0.0045	0.0954	0.1039	0.0077	0.0085	0.0078	0.0284	0.009	0.0156	0.1555
4	rs2090380	153986325	1.29	0.0889718392940509	3.41	0.114783892697204	0.111920623482077	0.57499694455454	0.1296	0.0639	0.0062	0.0039	0.0201	0.0045	0.0038	0.0225	0.1544	0.0128	0.0179	0.0074	0.0834	0.0171	0.0069	0.0047	0.0045	0.0954	0.1039	0.0078	0.0085	0.0079	0.0285	0.0091	0.0157	0.1552
4	rs12647216	153999455	1.27	0.118479912290321	3.41	0.114783892697204	0.103690509874603	0.418218156934874	0.1284	0.0618	0.008	0.0045	0.021	0.0063	0.0053	0.023	0.1467	0.0132	0.0189	0.0089	0.0795	0.018	0.0079	0.0059	0.0053	0.0965	0.1004	0.009	0.0095	0.009	0.0305	0.0096	0.0168	0.1509
4	rs74735052	154000765	1.27	0.118479912290321	3.41	0.114783892697204	0.103875037490147	0.411043539350874	0.1285	0.0618	0.008	0.0045	0.021	0.0064	0.0054	0.023	0.1464	0.0132	0.019	0.009	0.0795	0.018	0.0079	0.006	0.0054	0.0965	0.1002	0.009	0.0095	0.0091	0.0305	0.0097	0.0169	0.1507
4	rs73863484	154002040	1.27	0.118479912290321	3.41	0.114783892697204	0.0888428351411599	0.393320952643982	0.1285	0.0618	0.008	0.0045	0.0211	0.0064	0.0054	0.023	0.1464	0.0132	0.019	0.009	0.0795	0.0181	0.0079	0.006	0.0054	0.0964	0.1001	0.009	0.0095	0.0091	0.0306	0.0097	0.0169	0.1507
4	rs77825938	154002914	1.27	0.118479912290321	3.42	0.108314757127468	0.0871556435679313	0.387290826145174	0.1287	0.0617	0.008	0.0045	0.0211	0.0064	0.0054	0.0229	0.1464	0.0132	0.019	0.0091	0.0794	0.0181	0.0079	0.006	0.0054	0.0963	0.1001	0.009	0.0095	0.0091	0.0306	0.0097	0.0169	0.1507
4	rs6821339	154005768	1.27	0.118479912290321	3.41	0.114783892697204	0.0809038105469265	0.374420789969283	0.1287	0.0617	0.008	0.0045	0.021	0.0064	0.0054	0.0229	0.1465	0.0132	0.019	0.0091	0.0794	0.0181	0.0079	0.0061	0.0054	0.0962	0.1002	0.009	0.0095	0.0091	0.0306	0.0097	0.0169	0.1507
4	rs6853927	154006912	1.27	0.118479912290321	3.41	0.114783892697204	0.0748614567741514	0.404939406479812	0.1288	0.0615	0.0081	0.0046	0.021	0.0064	0.0054	0.0229	0.1464	0.0132	0.019	0.0091	0.0796	0.0182	0.008	0.0061	0.0054	0.0961	0.0999	0.0091	0.0095	0.0091	0.0306	0.0097	0.0169	0.1507
4	rs13111607	154011438	1.27	0.118479912290321	3.41	0.114783892697204	0.0772640391208681	0.422014660590019	0.1288	0.0612	0.0081	0.0045	0.021	0.0064	0.0054	0.0228	0.1465	0.0132	0.0189	0.0091	0.0798	0.0182	0.008	0.0061	0.0053	0.0961	0.0999	0.0091	0.0094	0.0091	0.0307	0.0097	0.0169	0.1509
4	rs113409301	154012486	1.27	0.118479912290321	3.41	0.114783892697204	0.0825586778546003	0.445118628872377	0.1287	0.0612	0.0081	0.0045	0.021	0.0064	0.0054	0.0227	0.1464	0.0132	0.0189	0.0091	0.0799	0.0182	0.008	0.0061	0.0053	0.0962	0.0999	0.0091	0.0094	0.0091	0.0307	0.0097	0.0169	0.1509
4	rs10007293	154013921	1.26	0.135727966888585	3.41	0.114783892697204	0.0795819726011059	0.432271666213105	0.1287	0.0611	0.008	0.0045	0.0209	0.0064	0.0054	0.0227	0.1461	0.0132	0.0188	0.0092	0.0799	0.0183	0.0081	0.0061	0.0054	0.0964	0.0997	0.0091	0.0094	0.0091	0.0308	0.0097	0.0169	0.1512
4	rs13146367	154014468	1.26	0.135727966888585	3.41	0.114783892697204	0.100507212981989	0.470433139609875	0.129	0.0607	0.0081	0.0046	0.021	0.0064	0.0055	0.0227	0.1454	0.0132	0.0189	0.0092	0.0797	0.0183	0.0082	0.0063	0.0054	0.0967	0.0991	0.0092	0.0094	0.0093	0.0309	0.0099	0.0169	0.151
4	rs11099869	154015203	1.24	0.175701215111077	3.41	0.114783892697204	0.190537978917413	0.626610726100276	0.1286	0.0605	0.0089	0.0044	0.0211	0.0066	0.0062	0.0227	0.1438	0.0132	0.0187	0.0096	0.0787	0.0185	0.0083	0.0066	0.0059	0.0999	0.0962	0.0095	0.0097	0.0096	0.031	0.01	0.017	0.1502
4	rs115191758	154015668	1.24	0.175701215111077	3.41	0.114783892697204	0.301642195224447	0.649297224047497	0.1285	0.0603	0.0092	0.0043	0.0212	0.0066	0.0063	0.0224	0.144	0.013	0.0185	0.0095	0.0782	0.0186	0.0081	0.0066	0.006	0.101	0.096	0.0095	0.0097	0.0096	0.0313	0.0098	0.0171	0.1497
4	rs66509356	154016807	1.23	0.19861485684188	3.42	0.108314757127468	0.423887835627354	0.656900756043005	0.1285	0.0602	0.0094	0.0043	0.0213	0.0067	0.0065	0.0222	0.1441	0.0129	0.0184	0.0094	0.0778	0.0187	0.008	0.0066	0.0062	0.1019	0.0959	0.0095	0.0097	0.0096	0.0315	0.0097	0.0171	0.1493
4	rs7662116	154017964	1.23	0.19861485684188	3.42	0.108314757127468	0.502121220616859	0.617502650063193	0.1292	0.0601	0.0091	0.0041	0.0213	0.0067	0.0065	0.0222	0.144	0.0129	0.0184	0.0091	0.0773	0.0187	0.0079	0.0066	0.0062	0.102	0.0967	0.0092	0.0096	0.0096	0.0316	0.0097	0.0171	0.1495
4	rs75458142	154018028	1.23	0.19861485684188	3.42	0.108314757127468	0.506236388975628	0.621402271026528	0.1292	0.0601	0.0091	0.0041	0.0213	0.0067	0.0065	0.0222	0.144	0.0129	0.0184	0.009	0.0772	0.0187	0.008	0.0066	0.0062	0.1021	0.0966	0.0092	0.0096	0.0097	0.0316	0.0097	0.0171	0.1496
4	rs115653205	154018048	1.23	0.19861485684188	3.42	0.108314757127468	0.508077581590865	0.621691361537928	0.1292	0.0601	0.0091	0.0041	0.0213	0.0067	0.0065	0.0222	0.1439	0.0129	0.0184	0.009	0.0772	0.0187	0.008	0.0066	0.0062	0.1021	0.0966	0.0092	0.0096	0.0097	0.0316	0.0097	0.0171	0.1496
4	rs1400346	154019746	1.23	0.19861485684188	3.43	0.102124300974309	0.512152225889365	0.620679683143514	0.1293	0.0601	0.0091	0.0042	0.0213	0.0066	0.0065	0.0222	0.144	0.0129	0.0184	0.009	0.0772	0.0187	0.008	0.0066	0.0062	0.1021	0.0966	0.0092	0.0096	0.0096	0.0316	0.0097	0.0171	0.1496
4	rs77104737	154027852	1.22	0.223600634562227	3.43	0.102124300974309	0.462954898608808	0.586944963210047	0.1296	0.0602	0.0091	0.0042	0.0211	0.0066	0.0064	0.022	0.1447	0.013	0.0183	0.0088	0.077	0.0186	0.0078	0.0065	0.0062	0.1024	0.0963	0.0092	0.0095	0.0095	0.0317	0.0096	0.017	0.1499
4	rs62318544	154032676	1.22	0.223600634562227	3.44	0.0962054431234386	0.429490184634187	0.552545784052689	0.1298	0.0604	0.0091	0.0042	0.021	0.0066	0.0064	0.0219	0.1451	0.013	0.0182	0.0087	0.0768	0.0186	0.0077	0.0064	0.0062	0.1026	0.0961	0.0092	0.0094	0.0095	0.0317	0.0095	0.0169	0.1501
4	rs115821013	154033069	1.22	0.223600634562227	3.44	0.0962054431234386	0.428027723635173	0.552124287146873	0.1298	0.0604	0.0091	0.0042	0.021	0.0066	0.0064	0.0219	0.1451	0.013	0.0182	0.0087	0.0768	0.0186	0.0077	0.0064	0.0062	0.1027	0.0961	0.0092	0.0094	0.0095	0.0318	0.0095	0.0169	0.1501
4	rs6827197	154036540	1.21	0.250745108472337	3.44	0.0962054431234386	0.375069240116823	0.519218779517228	0.1301	0.0606	0.0091	0.0042	0.0209	0.0065	0.0064	0.0217	0.1456	0.013	0.0182	0.0086	0.0766	0.0186	0.0076	0.0064	0.0062	0.103	0.0958	0.0093	0.0093	0.0094	0.0319	0.0094	0.0169	0.1504
4	rs2138576	154038835	1.21	0.250745108472337	3.44	0.0962054431234386	0.314981199331852	0.504605596877098	0.1312	0.0611	0.0089	0.0044	0.0207	0.0065	0.0064	0.0213	0.1458	0.0127	0.018	0.0083	0.0764	0.0185	0.0073	0.0063	0.0062	0.1035	0.0956	0.0093	0.009	0.0093	0.0318	0.0091	0.0168	0.1514
4	rs4696423	154040710	1.2	0.280131383133392	3.43	0.102124300974309	0.318539413133161	0.486965872930003	0.1325	0.0614	0.0087	0.0044	0.0205	0.0063	0.0063	0.0209	0.1465	0.0125	0.0179	0.0079	0.0767	0.018	0.0071	0.0062	0.0064	0.105	0.0945	0.0091	0.0088	0.0091	0.0314	0.0086	0.0167	0.1524
4	rs114191411	154044671	1.2	0.280131383133392	3.43	0.102124300974309	0.328675293363928	0.483022604687861	0.1328	0.0616	0.0086	0.0043	0.0206	0.0063	0.0062	0.0208	0.1467	0.0123	0.018	0.0079	0.0767	0.0179	0.007	0.0061	0.0064	0.1054	0.0944	0.009	0.0087	0.0091	0.0312	0.0083	0.0166	0.1528
4	rs78202797	154045910	1.2	0.280131383133392	3.43	0.102124300974309	0.329544501088766	0.483430145616376	0.1328	0.0616	0.0086	0.0043	0.0206	0.0063	0.0062	0.0208	0.1468	0.0123	0.018	0.0078	0.0767	0.0178	0.007	0.0061	0.0064	0.1054	0.0944	0.0089	0.0087	0.0091	0.0312	0.0083	0.0166	0.1528
4	rs13130864	154049231	1.2	0.280131383133392	3.43	0.102124300974309	0.333136207572334	0.490371851032658	0.1328	0.0616	0.0086	0.0043	0.0206	0.0063	0.0062	0.0207	0.1467	0.0123	0.018	0.0078	0.0767	0.0178	0.0069	0.0061	0.0064	0.1056	0.0944	0.0089	0.0087	0.009	0.0312	0.0083	0.0166	0.1529
4	rs72963115	154050354	1.2	0.280131383133392	3.43	0.102124300974309	0.346811716325973	0.510107606827484	0.1327	0.0616	0.0085	0.0043	0.0206	0.0063	0.0062	0.0207	0.1468	0.0123	0.018	0.0078	0.0768	0.0178	0.0069	0.0061	0.0065	0.1056	0.0944	0.009	0.0087	0.009	0.0312	0.0083	0.0166	0.153
4	rs10001638	154055176	1.2	0.280131383133392	3.42	0.108314757127468	0.30477645552104	0.483158441812433	0.1323	0.0615	0.0085	0.0043	0.0206	0.0063	0.0062	0.0206	0.147	0.0124	0.018	0.0077	0.0776	0.018	0.0068	0.006	0.0064	0.1059	0.0942	0.0089	0.0087	0.009	0.031	0.0081	0.0165	0.1533
4	rs12503305	154060110	1.2	0.280131383133392	3.42	0.108314757127468	0.293978064471522	0.452313668362595	0.1328	0.0617	0.0085	0.0042	0.0205	0.0061	0.0062	0.0203	0.1473	0.0124	0.0179	0.0075	0.0775	0.0178	0.0067	0.0059	0.0062	0.106	0.094	0.0088	0.0087	0.0089	0.031	0.0078	0.0164	0.1545
4	rs35671096	154065394	1.2	0.280131383133392	3.42	0.108314757127468	0.333084754631719	0.405457934010764	0.134	0.0621	0.0084	0.004	0.0204	0.0057	0.006	0.02	0.1479	0.0124	0.0178	0.0069	0.0773	0.0175	0.0064	0.0057	0.0058	0.1064	0.0937	0.0087	0.0087	0.0087	0.0311	0.0069	0.0162	0.157
4	rs115837415	154068710	1.2	0.280131383133392	3.42	0.108314757127468	0.354101387898632	0.412736309120951	0.1344	0.0622	0.0084	0.0039	0.0204	0.0057	0.006	0.0199	0.1481	0.0124	0.0178	0.0068	0.0771	0.0174	0.0064	0.0056	0.0057	0.1065	0.0936	0.0087	0.0087	0.0087	0.0312	0.0068	0.0162	0.1575
4	rs7699656	154072853	1.2	0.280131383133392	3.41	0.114783892697204	0.367019002663661	0.395637179245253	0.1346	0.0623	0.0084	0.0039	0.0203	0.0056	0.006	0.0198	0.1482	0.0124	0.0177	0.0067	0.0769	0.0174	0.0063	0.0056	0.0057	0.1067	0.0935	0.0087	0.0087	0.0086	0.0312	0.0068	0.0162	0.1578
4	rs4078125	154077958	1.2	0.280131383133392	3.41	0.114783892697204	0.3819929369841	0.389853679420715	0.1347	0.0624	0.0084	0.0039	0.0203	0.0055	0.006	0.0197	0.1485	0.0124	0.0177	0.0067	0.0768	0.0173	0.0062	0.0055	0.0056	0.107	0.0933	0.0087	0.0087	0.0086	0.0312	0.0067	0.0162	0.1582
4	rs34841902	154084068	1.2	0.280131383133392	3.41	0.114783892697204	0.415956170399685	0.400539281803551	0.1348	0.0625	0.0084	0.0039	0.0202	0.0053	0.006	0.0196	0.1488	0.0124	0.0177	0.0066	0.0767	0.0173	0.0062	0.0055	0.0055	0.1073	0.093	0.0087	0.0087	0.0086	0.0312	0.0066	0.0161	0.1587
4	rs6535900	154084081	1.2	0.280131383133392	3.4	0.121538743628758	0.4193628485096	0.395637179245253	0.1348	0.0625	0.0085	0.0039	0.0202	0.0053	0.006	0.0196	0.1488	0.0124	0.0177	0.0066	0.0767	0.0173	0.0062	0.0054	0.0056	0.1073	0.093	0.0087	0.0087	0.0086	0.0312	0.0066	0.0161	0.1586
4	rs4696172	154086155	1.2	0.280131383133392	3.41	0.114783892697204	0.403205513841808	0.376705534595236	0.135	0.0626	0.0084	0.0039	0.0202	0.0053	0.006	0.0196	0.1488	0.0124	0.0176	0.0065	0.0767	0.0172	0.0062	0.0054	0.0056	0.1073	0.0928	0.0087	0.0087	0.0086	0.0313	0.0066	0.0161	0.1588
4	rs62325532	154086236	1.2	0.280131383133392	3.41	0.114783892697204	0.400147837988639	0.380904330118517	0.1351	0.0626	0.0084	0.0039	0.0202	0.0053	0.006	0.0196	0.1488	0.0124	0.0176	0.0065	0.0767	0.0172	0.0062	0.0054	0.0056	0.1073	0.0928	0.0087	0.0087	0.0086	0.0313	0.0066	0.0161	0.1588
4	rs113480175	154090525	1.2	0.280131383133392	3.42	0.108314757127468	0.355323931724239	0.338409331429494	0.1351	0.0627	0.0084	0.0039	0.0202	0.0052	0.0059	0.0195	0.1489	0.0124	0.0176	0.0065	0.0767	0.0172	0.0061	0.0053	0.0055	0.1073	0.0927	0.0087	0.0087	0.0086	0.0313	0.0065	0.0161	0.1594
4	Affx-23671264	154094220	1.2	0.280131383133392	3.43	0.102124300974309	0.308965658263482	0.309821246674187	0.1351	0.0628	0.0084	0.0039	0.0201	0.005	0.0057	0.0194	0.1489	0.0124	0.0176	0.0064	0.0769	0.0172	0.0061	0.0052	0.0055	0.1073	0.0927	0.0087	0.0087	0.0084	0.0313	0.0064	0.0161	0.1599
4	rs7663373	154097323	1.2	0.280131383133392	3.42	0.108314757127468	0.270694084040051	0.284335629527589	0.1351	0.0629	0.0084	0.004	0.0201	0.0049	0.0056	0.0193	0.1491	0.0124	0.0175	0.0064	0.0769	0.0172	0.0061	0.0052	0.0054	0.1073	0.0926	0.0087	0.0086	0.0084	0.0314	0.0064	0.0161	0.1603
4	rs9995286	154099728	1.2	0.280131383133392	3.42	0.108314757127468	0.24063979282644	0.256691534048033	0.135	0.0629	0.0085	0.004	0.0202	0.0049	0.0053	0.0193	0.1491	0.0123	0.0175	0.0064	0.0772	0.0171	0.0062	0.0051	0.0054	0.1071	0.0927	0.0087	0.0086	0.0083	0.0314	0.0063	0.0162	0.1604
4	rs113282242	154101507	1.2	0.280131383133392	3.43	0.102124300974309	0.230643330695269	0.27908610919341	0.1349	0.063	0.0084	0.0039	0.0203	0.0049	0.0052	0.0192	0.1497	0.0122	0.0176	0.0063	0.0772	0.0172	0.0061	0.0051	0.0053	0.1073	0.0927	0.0087	0.0086	0.0082	0.0314	0.0063	0.0161	0.1605
4	rs76899670	154112381	1.2	0.280131383133392	3.43	0.102124300974309	0.210793190485231	0.273173119035646	0.1347	0.0632	0.0084	0.0039	0.0205	0.0049	0.005	0.019	0.151	0.012	0.0175	0.0062	0.0774	0.0172	0.006	0.005	0.0052	0.1074	0.0927	0.0087	0.0087	0.0079	0.0313	0.006	0.0159	0.1607
4	rs115707155	154115019	1.2	0.280131383133392	3.43	0.102124300974309	0.205967055755948	0.272595519357223	0.1346	0.0634	0.0084	0.0039	0.0206	0.0048	0.0048	0.0189	0.1518	0.012	0.0174	0.0062	0.0775	0.0173	0.0059	0.005	0.0051	0.1073	0.0924	0.0086	0.0087	0.0078	0.0312	0.0058	0.0159	0.161
4	rs6817587	154118168	1.19	0.311838986457593	3.43	0.102124300974309	0.208113073636537	0.24655537161981	0.1343	0.0635	0.0084	0.0038	0.0208	0.0048	0.0046	0.0187	0.153	0.012	0.0172	0.0063	0.0777	0.0172	0.0059	0.0049	0.005	0.1074	0.0923	0.0086	0.0088	0.0076	0.0311	0.0056	0.0157	0.1611
4	rs28497029	154125081	1.18	0.345943801679723	3.43	0.102124300974309	0.180166371872139	0.169986864259469	0.1346	0.0645	0.0082	0.0034	0.0217	0.0041	0.0039	0.0179	0.1571	0.0119	0.0167	0.0061	0.0777	0.0174	0.0057	0.0043	0.0041	0.1083	0.091	0.0082	0.0086	0.0071	0.0306	0.005	0.0154	0.1629
4	rs10019436	154125998	1.18	0.345943801679723	3.45	0.090551063959542	0.137491892519406	0.116678387763124	0.1344	0.0653	0.008	0.0033	0.0215	0.004	0.0037	0.0178	0.1573	0.0119	0.0167	0.006	0.0779	0.0175	0.0057	0.004	0.0038	0.1086	0.0911	0.0082	0.0085	0.007	0.0305	0.0048	0.0154	0.1636
4	rs4696437	154130439	1.18	0.345943801679723	3.45	0.090551063959542	0.102169418619725	0.0938378485077095	0.1336	0.0654	0.0079	0.0033	0.0214	0.004	0.0034	0.0176	0.1573	0.0117	0.0167	0.0059	0.0789	0.0175	0.0056	0.0036	0.0037	0.1089	0.0925	0.0081	0.008	0.0067	0.0303	0.0048	0.0153	0.1644
4	rs4274823	154132248	1.18	0.345943801679723	3.45	0.090551063959542	0.0922055414352884	0.11112755530908	0.1339	0.0653	0.0078	0.0033	0.0214	0.0039	0.0033	0.0175	0.1572	0.0116	0.0167	0.0059	0.0793	0.0174	0.0056	0.0035	0.0036	0.1088	0.0931	0.0081	0.008	0.0066	0.0302	0.0048	0.0152	0.1645
4	rs115902037	154138511	1.18	0.345943801679723	3.46	0.0851540123614781	0.085675734448753	0.104934992509579	0.1341	0.0653	0.0078	0.0033	0.0214	0.0039	0.0033	0.0175	0.157	0.0116	0.0167	0.0059	0.0795	0.0174	0.0056	0.0035	0.0036	0.1087	0.0931	0.0081	0.008	0.0066	0.0302	0.0048	0.0152	0.1646
4	rs7685632	154141258	1.18	0.345943801679723	3.46	0.0851540123614781	0.0794483307834244	0.0932049453446459	0.1341	0.0653	0.0078	0.0033	0.0214	0.004	0.0033	0.0175	0.1569	0.0115	0.0167	0.0059	0.0796	0.0174	0.0056	0.0035	0.0036	0.1086	0.0932	0.0081	0.008	0.0066	0.0301	0.0049	0.0152	0.1647
4	rs78043687	154145540	1.18	0.345943801679723	3.46	0.0851540123614781	0.0797157587360543	0.0925737372595318	0.1344	0.0652	0.0078	0.0034	0.0214	0.004	0.0033	0.0174	0.1565	0.0116	0.0167	0.006	0.0796	0.0174	0.0057	0.0035	0.0037	0.1087	0.0932	0.008	0.008	0.0066	0.0299	0.0049	0.0152	0.1649
4	rs6851108	154145670	1.18	0.345943801679723	3.49	0.0704349946405554	0.0791370608746332	0.0956668466215838	0.1344	0.0652	0.0078	0.0034	0.0214	0.004	0.0033	0.0174	0.1565	0.0116	0.0167	0.006	0.0796	0.0174	0.0057	0.0035	0.0037	0.1087	0.0932	0.008	0.008	0.0066	0.0299	0.0049	0.0152	0.1649
4	rs11723625	154147848	1.18	0.345943801679723	3.49	0.0704349946405554	0.0868489445400027	0.094551885122987	0.1345	0.0651	0.0078	0.0033	0.0214	0.0039	0.0033	0.0173	0.1564	0.0115	0.0166	0.006	0.0798	0.0173	0.0056	0.0035	0.0037	0.1088	0.0932	0.008	0.008	0.0066	0.0298	0.0048	0.0152	0.1651
4	rs12644284	154154000	1.18	0.345943801679723	3.49	0.0704349946405554	0.0938794582927685	0.103696486231095	0.1343	0.0651	0.0078	0.0033	0.0211	0.0039	0.0033	0.0172	0.1562	0.0115	0.0165	0.0059	0.0802	0.0173	0.0058	0.0035	0.0037	0.1089	0.0935	0.0078	0.0079	0.0065	0.0297	0.0047	0.0154	0.1657
4	rs114084125	154159417	1.18	0.345943801679723	3.49	0.0704349946405554	0.103769568130063	0.117195942938933	0.1344	0.065	0.0077	0.0033	0.021	0.0038	0.0033	0.0171	0.1555	0.0115	0.0164	0.006	0.0807	0.0173	0.0057	0.0035	0.0037	0.1092	0.0935	0.0078	0.0078	0.0064	0.0297	0.0046	0.0153	0.1662
4	rs9994350	154162384	1.18	0.345943801679723	3.5	0.0659953737268723	0.103585157213547	0.118320283111515	0.1345	0.0649	0.0077	0.0033	0.021	0.0038	0.0033	0.0171	0.1551	0.0115	0.0164	0.006	0.0811	0.0173	0.0057	0.0035	0.0037	0.1093	0.0936	0.0078	0.0078	0.0064	0.0296	0.0046	0.0153	0.1665
4	rs62323706	154167211	1.19	0.311838986457593	3.5	0.0659953737268723	0.0977915726035868	0.107763259196691	0.1343	0.0649	0.0076	0.0032	0.0208	0.0036	0.0031	0.0169	0.155	0.0114	0.0161	0.006	0.0813	0.0172	0.0057	0.0033	0.0037	0.1097	0.094	0.0076	0.0078	0.0065	0.0301	0.0046	0.0153	0.1671
4	rs72729605	154184848	1.19	0.311838986457593	3.5	0.0659953737268723	0.14851510071219	0.137123690700647	0.1336	0.0652	0.0075	0.0029	0.0204	0.0032	0.003	0.0164	0.155	0.0112	0.0157	0.0059	0.0819	0.0171	0.0058	0.0027	0.0036	0.1104	0.0949	0.0073	0.0077	0.0063	0.0312	0.0044	0.0153	0.1683
4	rs72729610	154190965	1.19	0.311838986457593	3.5	0.0659953737268723	0.150886551024778	0.144797267381713	0.1336	0.0652	0.0075	0.0029	0.0204	0.0032	0.0029	0.0164	0.155	0.0112	0.0157	0.0059	0.0818	0.017	0.0058	0.0027	0.0036	0.1104	0.0949	0.0073	0.0077	0.0063	0.0312	0.0044	0.0153	0.1684
4	rs1470104	154191710	1.19	0.311838986457593	3.5	0.0659953737268723	0.151482895014926	0.14451726923519	0.1337	0.0652	0.0075	0.0029	0.0204	0.0032	0.0029	0.0164	0.1549	0.0112	0.0157	0.0059	0.0818	0.017	0.0058	0.0027	0.0036	0.1104	0.0949	0.0073	0.0077	0.0063	0.0313	0.0044	0.0153	0.1684
4	rs75688495	154192978	1.19	0.311838986457593	3.5	0.0659953737268723	0.159841097695471	0.160397311838853	0.1337	0.0652	0.0075	0.0029	0.0203	0.0032	0.0029	0.0164	0.1549	0.0112	0.0157	0.0059	0.0818	0.017	0.0058	0.0027	0.0036	0.1104	0.0949	0.0073	0.0077	0.0063	0.0313	0.0043	0.0153	0.1684
4	rs1455840	154200320	1.19	0.311838986457593	3.5	0.0659953737268723	0.156641914510086	0.137856661746976	0.1337	0.0652	0.0075	0.0029	0.0203	0.0031	0.0029	0.0163	0.1548	0.0112	0.0157	0.0059	0.0818	0.017	0.0057	0.0027	0.0036	0.1105	0.0951	0.0073	0.0077	0.0063	0.0314	0.0043	0.0154	0.1685
4	rs35333794	154216548	1.19	0.311838986457593	3.52	0.0577730493768559	0.168676148158021	0.187689030717356	0.1337	0.0652	0.0074	0.0029	0.0203	0.0031	0.0029	0.0164	0.1547	0.0111	0.0157	0.0059	0.0818	0.0169	0.0057	0.0026	0.0036	0.1106	0.0951	0.0073	0.0077	0.0064	0.0314	0.0043	0.0154	0.1684
4	rs114089022	154221077	1.19	0.311838986457593	3.52	0.0577730493768559	0.169206602560607	0.184324051582326	0.1337	0.0653	0.0074	0.0029	0.0203	0.0031	0.0029	0.0164	0.1547	0.0111	0.0157	0.0059	0.0818	0.0169	0.0057	0.0026	0.0036	0.1106	0.0951	0.0073	0.0077	0.0064	0.0314	0.0043	0.0154	0.1684
4	rs17369400	154224048	1.19	0.311838986457593	3.52	0.0577730493768559	0.16691497600425	0.184120783360023	0.1337	0.0653	0.0074	0.0029	0.0203	0.0031	0.0029	0.0164	0.1547	0.0111	0.0157	0.0059	0.0818	0.0169	0.0057	0.0026	0.0036	0.1106	0.0951	0.0073	0.0077	0.0064	0.0315	0.0043	0.0154	0.1684
4	rs961358	154240476	1.19	0.311838986457593	3.52	0.0577730493768559	0.152979850038839	0.16020365553302	0.1337	0.0653	0.0074	0.0029	0.0203	0.0031	0.0029	0.0164	0.1546	0.0111	0.0157	0.006	0.0819	0.0169	0.0057	0.0026	0.0036	0.1107	0.0953	0.0072	0.0077	0.0064	0.0316	0.0043	0.0153	0.1682
4	rs17369593	154247209	1.19	0.311838986457593	3.52	0.0577730493768559	0.135652203145979	0.129963120222746	0.1336	0.0653	0.0074	0.0029	0.0203	0.0031	0.0029	0.0165	0.1545	0.011	0.0157	0.006	0.0819	0.0169	0.0057	0.0026	0.0036	0.1108	0.0953	0.0072	0.0077	0.0065	0.0317	0.0043	0.0153	0.1682
4	rs72729647	154254516	1.19	0.311838986457593	3.52	0.0577730493768559	0.104853791959419	0.1593332279395	0.1337	0.0655	0.0071	0.0029	0.0204	0.003	0.0029	0.0164	0.1542	0.0109	0.0157	0.006	0.0821	0.0168	0.0056	0.0026	0.0035	0.1108	0.0955	0.0072	0.0075	0.0064	0.0318	0.0043	0.0152	0.169
4	rs111733088	154256251	1.2	0.280131383133392	3.52	0.0577730493768559	0.0803195833844247	0.196555111932767	0.1336	0.0656	0.0069	0.0028	0.021	0.0028	0.0028	0.0164	0.1537	0.0107	0.0156	0.006	0.0832	0.0166	0.0057	0.0025	0.0033	0.1102	0.0955	0.0071	0.0073	0.0062	0.0317	0.0043	0.0147	0.1707
4	rs9631758	154259137	1.2	0.280131383133392	3.52	0.0577730493768559	0.0743484133001554	0.218880969822173	0.1336	0.0656	0.0068	0.0027	0.0211	0.0028	0.0028	0.0163	0.1535	0.0107	0.0155	0.0059	0.0837	0.0166	0.0057	0.0025	0.0033	0.1099	0.0955	0.0071	0.0072	0.0061	0.0316	0.0043	0.0147	0.1714
4	rs75655149	154264088	1.2	0.280131383133392	3.52	0.0577730493768559	0.0560882056293073	0.212025115407656	0.1334	0.0657	0.0067	0.0027	0.0212	0.0027	0.0028	0.0163	0.1533	0.0107	0.0154	0.006	0.0841	0.0165	0.0058	0.0025	0.0032	0.1096	0.0956	0.0071	0.0072	0.0061	0.0315	0.0043	0.0147	0.1717
4	rs71620253	154265827	1.2	0.280131383133392	3.51	0.0617771177241036	0.0513042720693748	0.218127618961104	0.1333	0.0657	0.0066	0.0027	0.0212	0.0027	0.0028	0.0163	0.1533	0.0107	0.0154	0.006	0.0842	0.0165	0.0058	0.0025	0.0032	0.1096	0.0957	0.0071	0.0072	0.0061	0.0315	0.0043	0.0147	0.1718
4	rs17007969	154284291	1.19	0.311838986457593	3.5	0.0659953737268723	0.0320466152676126	0.213625497193365	0.1332	0.0657	0.0064	0.0026	0.0213	0.0026	0.0028	0.0163	0.1529	0.0107	0.0154	0.006	0.0848	0.0165	0.0058	0.0024	0.003	0.1094	0.0958	0.0071	0.0071	0.0062	0.0315	0.0044	0.0147	0.1722
4	rs77629086	154299198	1.19	0.311838986457593	3.5	0.0659953737268723	0.024416762143429	0.197386881057741	0.1328	0.0658	0.0064	0.0029	0.0214	0.0026	0.0028	0.0163	0.1527	0.0108	0.0153	0.006	0.0849	0.0165	0.0058	0.0024	0.0029	0.1091	0.0957	0.0071	0.007	0.0062	0.0314	0.0045	0.0147	0.173
4	rs113698214	154311117	1.19	0.311838986457593	3.51	0.0617771177241036	0.0210316775078776	0.185545272145858	0.1328	0.0658	0.0064	0.0029	0.0214	0.0026	0.0028	0.0163	0.1527	0.0108	0.0153	0.006	0.0849	0.0165	0.0058	0.0024	0.0029	0.1091	0.0957	0.0071	0.007	0.0062	0.0314	0.0045	0.0147	0.1731
4	rs6818341	154311341	1.19	0.311838986457593	3.51	0.0617771177241036	0.0209780102791569	0.185647165013415	0.1328	0.0658	0.0064	0.0029	0.0214	0.0026	0.0028	0.0163	0.1527	0.0108	0.0153	0.006	0.0849	0.0165	0.0058	0.0024	0.0029	0.1091	0.0957	0.0071	0.007	0.0062	0.0314	0.0045	0.0147	0.1731
4	rs79214859	154311468	1.19	0.311838986457593	3.5	0.0659953737268723	0.0210495886291597	0.186054927669735	0.1328	0.0658	0.0064	0.0029	0.0214	0.0026	0.0028	0.0163	0.1527	0.0108	0.0153	0.006	0.0849	0.0165	0.0058	0.0024	0.0029	0.1091	0.0957	0.0071	0.007	0.0062	0.0314	0.0045	0.0147	0.1731
4	rs6832622	154313670	1.19	0.311838986457593	3.5	0.0659953737268723	0.0218578503258504	0.176654286745598	0.1329	0.0657	0.0064	0.0029	0.0214	0.0026	0.0029	0.0163	0.1523	0.0108	0.0153	0.006	0.085	0.0163	0.006	0.0024	0.0029	0.1091	0.0957	0.0071	0.007	0.0062	0.0315	0.0045	0.0147	0.1732
4	rs10517571	154314931	1.19	0.311838986457593	3.5	0.0659953737268723	0.0219408126707378	0.172861814678099	0.1328	0.0657	0.0064	0.0029	0.0214	0.0027	0.0029	0.0163	0.1523	0.0108	0.0153	0.006	0.085	0.0163	0.006	0.0024	0.0028	0.109	0.0958	0.0071	0.007	0.0062	0.0315	0.0045	0.0146	0.1732
4	rs62324673	154320135	1.19	0.311838986457593	3.5	0.0659953737268723	0.0218486462751226	0.184730818391062	0.1326	0.0657	0.0064	0.0029	0.0214	0.0027	0.0029	0.0163	0.1523	0.0109	0.0153	0.006	0.0852	0.0163	0.0059	0.0024	0.0028	0.1089	0.0958	0.0071	0.007	0.0062	0.0315	0.0045	0.0146	0.1733
4	rs9790624	154320701	1.19	0.311838986457593	3.51	0.0617771177241036	0.021519159110682	0.186156916101029	0.1326	0.0657	0.0064	0.0029	0.0215	0.0027	0.0029	0.0163	0.1522	0.0109	0.0153	0.006	0.0853	0.0163	0.0059	0.0025	0.0028	0.1089	0.0958	0.0071	0.007	0.0062	0.0315	0.0045	0.0146	0.1733
4	rs10016021	154329842	1.19	0.311838986457593	3.49	0.0704349946405554	0.0217567594704145	0.190766070545243	0.1325	0.0657	0.0064	0.0029	0.0214	0.0027	0.0029	0.0163	0.1522	0.0109	0.0153	0.006	0.0856	0.0163	0.0059	0.0025	0.0028	0.1089	0.0957	0.0071	0.007	0.0062	0.0314	0.0044	0.0146	0.1733
4	rs113552716	154354615	1.19	0.311838986457593	3.49	0.0704349946405554	0.0224715213904364	0.204504360313567	0.1328	0.0656	0.0064	0.0029	0.0213	0.0027	0.0029	0.0163	0.152	0.0109	0.0152	0.0061	0.0857	0.0163	0.0059	0.0025	0.0029	0.109	0.0955	0.0071	0.007	0.0061	0.0313	0.0044	0.0146	0.1734
4	rs17029970	154355066	1.2	0.280131383133392	3.49	0.0704349946405554	0.0219223570032764	0.206296871481922	0.1328	0.0656	0.0064	0.0029	0.0213	0.0027	0.0029	0.0163	0.1519	0.0109	0.0152	0.0061	0.0858	0.0163	0.0059	0.0025	0.0029	0.1091	0.0954	0.0071	0.007	0.0061	0.0313	0.0044	0.0146	0.1735
4	rs17029977	154355313	1.2	0.280131383133392	3.49	0.0704349946405554	0.0214373510874225	0.199053962880584	0.1328	0.0656	0.0064	0.0029	0.0213	0.0027	0.0029	0.0163	0.1518	0.0109	0.0152	0.0061	0.0858	0.0163	0.0059	0.0025	0.0029	0.1091	0.0954	0.0071	0.007	0.0061	0.0313	0.0044	0.0146	0.1736
4	rs17029990	154357175	1.2	0.280131383133392	3.49	0.0704349946405554	0.0215100582158862	0.211918564804875	0.1325	0.0657	0.0064	0.003	0.021	0.0028	0.003	0.0164	0.1506	0.0109	0.0152	0.0061	0.0861	0.0164	0.0059	0.0025	0.003	0.1098	0.0952	0.007	0.0069	0.0061	0.0312	0.0044	0.0148	0.1741
4	Affx-36862159	154364673	1.2	0.280131383133392	3.48	0.0751031739839783	0.0256236395963301	0.246219732924627	0.132	0.0663	0.0063	0.003	0.0204	0.0028	0.0029	0.0172	0.1491	0.0111	0.0151	0.006	0.0865	0.0165	0.0057	0.0026	0.0032	0.1097	0.095	0.0069	0.0068	0.006	0.0311	0.0044	0.0151	0.1749
4	rs12644446	154367381	1.2	0.280131383133392	3.47	0.0800071130091993	0.0249187893304777	0.248235742009715	0.132	0.0664	0.0063	0.003	0.0204	0.0028	0.0029	0.0172	0.149	0.0111	0.0151	0.006	0.0865	0.0166	0.0057	0.0026	0.0032	0.1097	0.095	0.0069	0.0068	0.006	0.0311	0.0044	0.0152	0.175
4	rs113355062	154374328	1.2	0.280131383133392	3.47	0.0800071130091993	0.0323132544560394	0.264320271843822	0.1318	0.0665	0.0063	0.003	0.0203	0.0028	0.0029	0.0172	0.1489	0.011	0.0151	0.0059	0.0867	0.0166	0.0057	0.0026	0.0033	0.1097	0.0953	0.0068	0.0068	0.006	0.0311	0.0045	0.0152	0.175
4	rs1560940	154378572	1.2	0.280131383133392	3.47	0.0800071130091993	0.0343246837878981	0.258734163767091	0.1317	0.0666	0.0063	0.003	0.0203	0.0028	0.0029	0.0173	0.1488	0.011	0.0151	0.0059	0.0867	0.0166	0.0057	0.0026	0.0033	0.1097	0.0953	0.0068	0.0068	0.006	0.0311	0.0045	0.0152	0.175
4	rs9999331	154379959	1.2	0.280131383133392	3.47	0.0800071130091993	0.0340213277874154	0.260781864474684	0.1317	0.0666	0.0063	0.003	0.0203	0.0028	0.0029	0.0173	0.1488	0.011	0.0152	0.0059	0.0866	0.0166	0.0057	0.0027	0.0033	0.1097	0.0953	0.0068	0.0068	0.006	0.0312	0.0045	0.0152	0.175
4	rs62324698	154400015	1.2	0.280131383133392	3.46	0.0851540123614781	0.0392981170473212	0.2405362278737	0.1312	0.0672	0.0064	0.0029	0.02	0.0031	0.0029	0.0171	0.1486	0.0111	0.0153	0.0058	0.0866	0.0167	0.0061	0.003	0.0035	0.1093	0.0954	0.0067	0.0066	0.0059	0.0308	0.0048	0.0152	0.1747
4	rs76540450	154405304	1.2	0.280131383133392	3.45	0.090551063959542	0.0385510932741297	0.236660424985472	0.1312	0.0673	0.0064	0.0029	0.02	0.0032	0.0029	0.0171	0.1487	0.0111	0.0153	0.0058	0.0866	0.0167	0.0061	0.003	0.0035	0.1092	0.0954	0.0067	0.0066	0.0058	0.0308	0.0048	0.0153	0.1746
4	rs9997743	154406794	1.2	0.280131383133392	3.45	0.090551063959542	0.0377055531960625	0.237433968677813	0.1312	0.0674	0.0064	0.0029	0.02	0.0032	0.0029	0.0171	0.1487	0.0111	0.0153	0.0058	0.0865	0.0167	0.0061	0.003	0.0035	0.1092	0.0954	0.0067	0.0066	0.0058	0.0308	0.0048	0.0153	0.1747
4	rs113235422	154407294	1.2	0.280131383133392	3.45	0.090551063959542	0.031434435681918	0.218450379223358	0.1312	0.0674	0.0064	0.0029	0.02	0.0032	0.0029	0.0171	0.1487	0.0111	0.0153	0.0059	0.0863	0.0167	0.0061	0.003	0.0035	0.1093	0.0954	0.0067	0.0066	0.0059	0.0308	0.0048	0.0152	0.1747
4	rs62324703	154410570	1.2	0.280131383133392	3.44	0.0962054431234386	0.0303276980549279	0.214373701007763	0.131	0.0676	0.0064	0.0029	0.02	0.0032	0.0029	0.0171	0.1488	0.0111	0.0153	0.0059	0.0862	0.0167	0.0061	0.003	0.0035	0.1092	0.0954	0.0067	0.0066	0.0059	0.0307	0.0049	0.0152	0.1746
4	rs111410559	154412394	1.2	0.280131383133392	3.44	0.0962054431234386	0.0307247903072211	0.214694623864506	0.131	0.0677	0.0064	0.0029	0.02	0.0032	0.0029	0.0171	0.1488	0.0111	0.0153	0.0059	0.0862	0.0167	0.0061	0.0031	0.0035	0.1092	0.0954	0.0067	0.0066	0.0059	0.0307	0.0049	0.0152	0.1746
4	rs3816086	154418561	1.2	0.280131383133392	3.43	0.102124300974309	0.0394654667140335	0.22864215522869	0.1309	0.0679	0.0064	0.003	0.0201	0.0034	0.0029	0.0172	0.1483	0.011	0.0153	0.0059	0.0859	0.0167	0.0062	0.0034	0.0036	0.1093	0.0951	0.0066	0.0066	0.0058	0.0305	0.0052	0.0152	0.1746
4	rs7685597	154420990	1.2	0.280131383133392	3.43	0.102124300974309	0.0397314397476558	0.223202115815338	0.1311	0.0677	0.0064	0.0029	0.0201	0.0035	0.0029	0.0171	0.1484	0.011	0.0153	0.0059	0.0859	0.0167	0.0062	0.0034	0.0036	0.1093	0.0951	0.0066	0.0066	0.0059	0.0305	0.0052	0.0153	0.1745
4	rs78385658	154424981	1.2	0.280131383133392	3.43	0.102124300974309	0.034668206842188	0.214587631989389	0.1311	0.0676	0.0064	0.0029	0.0201	0.0035	0.003	0.0171	0.1485	0.0111	0.0153	0.0059	0.0859	0.0167	0.0062	0.0034	0.0036	0.1095	0.0949	0.0066	0.0066	0.0059	0.0304	0.0052	0.0153	0.1742
4	rs79860579	154445607	1.21	0.250745108472337	3.43	0.102124300974309	0.0332339252154273	0.220606109694163	0.1307	0.068	0.0064	0.003	0.0195	0.0036	0.0032	0.017	0.1479	0.0113	0.0153	0.0059	0.0854	0.017	0.0064	0.0037	0.0035	0.1089	0.0951	0.0066	0.0066	0.0059	0.0302	0.0055	0.0154	0.1749
4	rs28705911	154446837	1.21	0.250745108472337	3.44	0.0962054431234386	0.0326059014526743	0.227441694554752	0.1307	0.068	0.0064	0.003	0.0195	0.0036	0.0032	0.0169	0.1478	0.0113	0.0153	0.0058	0.0853	0.017	0.0064	0.0037	0.0035	0.1088	0.0951	0.0066	0.0066	0.0059	0.0302	0.0055	0.0154	0.175
4	rs77671437	154450817	1.21	0.250745108472337	3.44	0.0962054431234386	0.035517993099691	0.234124505675388	0.1305	0.0687	0.0064	0.003	0.0195	0.0037	0.0033	0.017	0.1482	0.0112	0.0154	0.0058	0.0852	0.017	0.0065	0.0038	0.0035	0.108	0.095	0.0066	0.0067	0.0059	0.0302	0.0055	0.0153	0.1749
4	rs6848819	154451678	1.22	0.223600634562227	3.44	0.0962054431234386	0.0513042720693748	0.227987104214197	0.1307	0.0688	0.0066	0.003	0.0195	0.0037	0.0033	0.017	0.1485	0.0112	0.0154	0.0057	0.0841	0.017	0.0065	0.0038	0.0033	0.1079	0.0954	0.0066	0.0067	0.0057	0.0302	0.0055	0.0153	0.1751
4	rs6833595	154462130	1.22	0.223600634562227	3.44	0.0962054431234386	0.0322646594364632	0.246443475904627	0.1308	0.0689	0.0064	0.003	0.0196	0.0035	0.0034	0.017	0.15	0.0111	0.0154	0.0056	0.0841	0.0171	0.0066	0.0038	0.0032	0.1071	0.0955	0.0068	0.0069	0.0057	0.0303	0.0056	0.0151	0.1745
4	rs17030112	154463023	1.22	0.223600634562227	3.44	0.0962054431234386	0.0345661737291513	0.248235742009715	0.1306	0.0688	0.0064	0.003	0.0196	0.0035	0.0034	0.017	0.1501	0.0111	0.0154	0.0056	0.084	0.0171	0.0066	0.0038	0.0032	0.1071	0.0956	0.0068	0.0069	0.0057	0.0303	0.0056	0.0151	0.1744
4	rs72952809	154465574	1.23	0.19861485684188	3.44	0.0962054431234386	0.0395213588354905	0.258734163767091	0.1301	0.0687	0.0063	0.003	0.0195	0.0035	0.0034	0.0168	0.1506	0.0111	0.0153	0.0056	0.084	0.0171	0.0067	0.0038	0.0032	0.1073	0.0959	0.0068	0.007	0.0056	0.0302	0.0056	0.0151	0.1743
4	rs10016276	154470759	1.23	0.19861485684188	3.44	0.0962054431234386	0.0419183034823819	0.258961436124977	0.1301	0.0689	0.0063	0.003	0.0195	0.0034	0.0033	0.0167	0.1515	0.011	0.0153	0.0055	0.0848	0.017	0.0068	0.0038	0.0032	0.1073	0.0959	0.0069	0.0071	0.0055	0.0301	0.0057	0.015	0.1731
4	rs10034657	154474931	1.23	0.19861485684188	3.44	0.0962054431234386	0.0406364214881888	0.246667283478896	0.13	0.0693	0.0064	0.0029	0.0195	0.0034	0.0033	0.0166	0.1515	0.0111	0.0153	0.0056	0.0849	0.0171	0.0069	0.0036	0.0032	0.1074	0.0961	0.0069	0.0071	0.0054	0.0299	0.0056	0.0151	0.1726
4	rs79535729	154477641	1.24	0.175701215111077	3.44	0.0962054431234386	0.0619145575249607	0.255219469931799	0.1289	0.0684	0.0067	0.003	0.0195	0.0032	0.0033	0.0169	0.1542	0.011	0.015	0.0055	0.0878	0.0172	0.0068	0.0036	0.0033	0.107	0.0962	0.0071	0.0071	0.0054	0.0298	0.0055	0.0152	0.1691
4	rs10001845	154478222	1.24	0.175701215111077	3.44	0.0962054431234386	0.0764794525925257	0.252057947031788	0.1288	0.0683	0.0068	0.003	0.0196	0.0031	0.0033	0.0168	0.1552	0.0109	0.015	0.0054	0.0885	0.0173	0.0068	0.0036	0.0032	0.1068	0.0956	0.0072	0.0071	0.0054	0.0297	0.0056	0.0152	0.1685
4	rs74469643	154478485	1.24	0.175701215111077	3.44	0.0962054431234386	0.072381890438661	0.261237595115044	0.1287	0.0681	0.0067	0.0029	0.0196	0.0031	0.0032	0.0167	0.1557	0.0109	0.0149	0.0053	0.089	0.0172	0.0067	0.0036	0.0029	0.1064	0.0957	0.0072	0.0071	0.0054	0.0298	0.0056	0.0151	0.169
4	rs12502182	154478736	1.24	0.175701215111077	3.44	0.0962054431234386	0.0666861063727617	0.247003115872989	0.1287	0.068	0.0067	0.0029	0.0198	0.003	0.0032	0.0166	0.1558	0.011	0.0149	0.0053	0.0892	0.0172	0.0067	0.0036	0.0029	0.1064	0.0959	0.0072	0.0071	0.0054	0.0298	0.0056	0.015	0.1689
4	rs17030157	154478886	1.24	0.175701215111077	3.43	0.102124300974309	0.0692818218229368	0.263177223189051	0.1287	0.068	0.0067	0.0029	0.0199	0.003	0.0032	0.0166	0.1558	0.011	0.0149	0.0053	0.0892	0.0172	0.0067	0.0035	0.0029	0.1064	0.0959	0.0071	0.0071	0.0054	0.0298	0.0056	0.0149	0.1688
4	rs6848033	154479430	1.25	0.154769873779188	3.4	0.121538743628758	0.073012520390987	0.258961436124977	0.1287	0.0684	0.0067	0.0028	0.0199	0.003	0.0032	0.0165	0.1561	0.011	0.015	0.0052	0.0893	0.0173	0.0066	0.0035	0.0028	0.1064	0.0956	0.0071	0.0071	0.0053	0.0298	0.0056	0.0147	0.1689
4	rs6848629	154479728	1.25	0.154769873779188	3.39	0.128586294370088	0.0756137403373977	0.270404093280546	0.1287	0.0684	0.0067	0.0028	0.0199	0.003	0.0032	0.0165	0.1562	0.0109	0.015	0.0053	0.0893	0.0174	0.0067	0.0035	0.0028	0.1064	0.0956	0.0071	0.0071	0.0053	0.0298	0.0056	0.0147	0.1689
4	rs17370112	154486428	1.25	0.154769873779188	3.39	0.128586294370088	0.115181352087329	0.312586216985442	0.1282	0.0687	0.0067	0.0024	0.0197	0.0028	0.003	0.0161	0.158	0.0109	0.0147	0.0052	0.0895	0.0176	0.0067	0.0032	0.0027	0.1062	0.0957	0.007	0.0071	0.0052	0.0295	0.0057	0.0146	0.1691
4	rs10025936	154487576	1.25	0.154769873779188	3.39	0.128586294370088	0.114311784872836	0.297410966297307	0.1282	0.0687	0.0067	0.0024	0.0197	0.0028	0.003	0.0161	0.1582	0.0109	0.0147	0.0052	0.0896	0.0177	0.0067	0.0032	0.0027	0.1062	0.0957	0.007	0.0071	0.0052	0.0295	0.0057	0.0146	0.1691
4	rs115987415	154488144	1.25	0.154769873779188	3.39	0.128586294370088	0.117102986209897	0.302046984679206	0.1282	0.0687	0.0067	0.0024	0.0197	0.0028	0.003	0.0161	0.1583	0.0109	0.0147	0.0052	0.0896	0.0177	0.0068	0.0032	0.0027	0.1062	0.0957	0.007	0.0071	0.0052	0.0295	0.0057	0.0146	0.1691
4	rs74816806	154491794	1.25	0.154769873779188	3.38	0.135933471893229	0.12904390032017	0.322017050540141	0.1282	0.0684	0.0067	0.0023	0.0197	0.0028	0.0029	0.016	0.159	0.0108	0.0147	0.0052	0.0898	0.0177	0.0067	0.003	0.0026	0.1062	0.0959	0.0069	0.0071	0.0052	0.0294	0.0057	0.0145	0.1691
4	rs10024442	154492055	1.25	0.154769873779188	3.36	0.151554094423325	0.122868145121514	0.294923616028765	0.1282	0.0684	0.0067	0.0023	0.0197	0.0028	0.0029	0.016	0.159	0.0108	0.0147	0.0052	0.0898	0.0177	0.0067	0.003	0.0026	0.1061	0.0959	0.0069	0.0071	0.0052	0.0293	0.0057	0.0145	0.1691
4	rs75269265	154493146	1.25	0.154769873779188	3.36	0.151554094423325	0.136025171578808	0.329205221808356	0.1283	0.0684	0.0067	0.0023	0.0197	0.0028	0.0029	0.016	0.1592	0.0108	0.0147	0.0052	0.0897	0.0177	0.0068	0.003	0.0026	0.1061	0.096	0.0069	0.007	0.0052	0.0293	0.0057	0.0145	0.1689
4	rs76097968	154496039	1.25	0.154769873779188	3.36	0.151554094423325	0.136897825284334	0.338779027816849	0.1284	0.0686	0.0067	0.0023	0.0196	0.0027	0.0029	0.0161	0.1597	0.0108	0.0147	0.0052	0.0896	0.0177	0.0068	0.003	0.0026	0.1062	0.0963	0.0069	0.0071	0.0051	0.029	0.0057	0.0144	0.1683
4	rs11099888	154498556	1.26	0.135727966888585	3.36	0.151554094423325	0.133858196465245	0.350795078060429	0.1285	0.0687	0.0067	0.0022	0.0197	0.0027	0.0028	0.0161	0.1602	0.0108	0.0146	0.0052	0.0894	0.0177	0.0068	0.0029	0.0026	0.1062	0.0966	0.0069	0.0072	0.0051	0.0288	0.0057	0.0144	0.1678
4	rs59898471	154499101	1.26	0.135727966888585	3.36	0.151554094423325	0.148810313828011	0.418741260159837	0.1285	0.0687	0.0067	0.0023	0.0197	0.0027	0.0028	0.0161	0.1601	0.0108	0.0146	0.0052	0.0894	0.0177	0.0068	0.0029	0.0026	0.1062	0.0965	0.0069	0.0072	0.0052	0.0288	0.0058	0.0144	0.1679
4	rs77389334	154503042	1.26	0.135727966888585	3.36	0.151554094423325	0.1818964116078	0.686776197211722	0.1285	0.0688	0.0067	0.0023	0.0197	0.0027	0.0028	0.0161	0.1602	0.0108	0.0146	0.0052	0.0895	0.0177	0.0068	0.0029	0.0026	0.1062	0.0965	0.0069	0.0072	0.0052	0.0287	0.0058	0.0143	0.1678
4	rs11931730	154506081	1.26	0.135727966888585	3.36	0.151554094423325	0.15654043944169	0.708000448933096	0.1285	0.0689	0.0067	0.0023	0.0197	0.0027	0.0028	0.016	0.1603	0.0108	0.0146	0.0052	0.0896	0.0177	0.0068	0.0029	0.0026	0.1062	0.0965	0.0069	0.0073	0.0052	0.0285	0.0058	0.0143	0.1677
4	rs10517574	154510843	1.27	0.118479912290321	3.36	0.151554094423325	0.159464759110186	0.788795829616715	0.1284	0.0703	0.0066	0.0022	0.019	0.0027	0.0027	0.0152	0.1614	0.0108	0.0144	0.0053	0.091	0.0174	0.0068	0.0027	0.0025	0.1062	0.0967	0.0071	0.0084	0.0052	0.0274	0.0063	0.014	0.1658
4	rs1036615	154511138	1.27	0.118479912290321	3.36	0.151554094423325	0.160080857280547	0.786052097290542	0.1284	0.0703	0.0066	0.0022	0.019	0.0027	0.0027	0.0152	0.1614	0.0108	0.0144	0.0053	0.091	0.0174	0.0068	0.0027	0.0025	0.1062	0.0967	0.0071	0.0084	0.0052	0.0274	0.0063	0.014	0.1658
4	rs7669418	154513627	1.27	0.118479912290321	3.36	0.151554094423325	0.166283593495744	0.83296852042876	0.1285	0.0704	0.0066	0.0022	0.019	0.0027	0.0027	0.0152	0.1613	0.0108	0.0144	0.0053	0.091	0.0174	0.0068	0.0027	0.0025	0.1062	0.0969	0.0071	0.0084	0.0052	0.0273	0.0063	0.014	0.1658
4	rs80331567	154514421	1.27	0.118479912290321	3.36	0.151554094423325	0.166493899083021	0.833739857207203	0.1285	0.0704	0.0066	0.0022	0.019	0.0027	0.0027	0.0152	0.1613	0.0108	0.0144	0.0053	0.091	0.0174	0.0068	0.0027	0.0025	0.1062	0.097	0.0071	0.0084	0.0052	0.0273	0.0063	0.014	0.1658
4	rs75846583	154514653	1.27	0.118479912290321	3.36	0.151554094423325	0.166493899083021	0.833739857207203	0.1285	0.0704	0.0066	0.0022	0.019	0.0027	0.0027	0.0152	0.1613	0.0108	0.0144	0.0053	0.091	0.0174	0.0068	0.0027	0.0025	0.1062	0.097	0.0071	0.0084	0.0052	0.0273	0.0063	0.014	0.1658
4	rs17370297	154514965	1.27	0.118479912290321	3.36	0.151554094423325	0.166528965107629	0.833894142453842	0.1285	0.0704	0.0066	0.0022	0.019	0.0027	0.0027	0.0152	0.1613	0.0108	0.0144	0.0053	0.091	0.0174	0.0068	0.0027	0.0025	0.1062	0.097	0.0071	0.0084	0.0052	0.0273	0.0063	0.014	0.1658
4	rs75021120	154524518	1.27	0.118479912290321	3.36	0.151554094423325	0.202536019329577	0.946777552265174	0.1289	0.0707	0.0065	0.0021	0.0191	0.0026	0.0027	0.0151	0.1614	0.0106	0.0144	0.0052	0.091	0.0173	0.0066	0.0027	0.0024	0.1059	0.0975	0.007	0.0086	0.0052	0.0271	0.0062	0.0139	0.1656
4	rs1063151	154525458	1.27	0.118479912290321	3.37	0.143587140072381	0.193469684205641	1.04171218454537	0.1292	0.0709	0.0065	0.0021	0.019	0.0026	0.0026	0.0151	0.1616	0.0105	0.0143	0.0052	0.091	0.0173	0.0066	0.0026	0.0024	0.1058	0.0977	0.007	0.0086	0.0052	0.027	0.0062	0.0139	0.1655
4	rs10517575	154527615	1.26	0.135727966888585	3.36	0.151554094423325	0.212765516984936	1.24792645142098	0.1296	0.0713	0.0062	0.002	0.0187	0.0026	0.0026	0.0149	0.1617	0.0104	0.0143	0.0052	0.091	0.0175	0.0068	0.0026	0.0024	0.1054	0.0984	0.0069	0.0089	0.0052	0.0266	0.0062	0.0139	0.1651
4	rs7687759	154528885	1.26	0.135727966888585	3.27	0.2384362992664	0.193393212346333	1.18587464183154	0.1297	0.0714	0.0061	0.002	0.0187	0.0026	0.0026	0.0148	0.1617	0.0104	0.0143	0.0052	0.091	0.0176	0.0069	0.0026	0.0024	0.1053	0.0986	0.0069	0.0089	0.0052	0.0265	0.0062	0.0139	0.165
4	rs72729698	154535234	1.26	0.135727966888585	3.27	0.2384362992664	0.167020342268131	1.02159003864823	0.1298	0.0716	0.006	0.002	0.0186	0.0026	0.0025	0.0148	0.1618	0.0104	0.0144	0.0053	0.0909	0.0176	0.0069	0.0026	0.0024	0.1051	0.0988	0.0069	0.009	0.0053	0.0264	0.0062	0.014	0.1648
4	rs9992694	154535573	1.26	0.135727966888585	3.26	0.249891789602986	0.14645834981829	0.947727569778637	0.1299	0.0716	0.0061	0.002	0.0186	0.0026	0.0025	0.0148	0.1618	0.0104	0.0144	0.0053	0.0909	0.0176	0.0069	0.0026	0.0024	0.1051	0.0988	0.0069	0.009	0.0053	0.0263	0.0062	0.014	0.1648
4	rs12507352	154535964	1.26	0.135727966888585	3.24	0.273955600409011	0.149073017622848	1.00698846851809	0.1299	0.0717	0.0061	0.002	0.0186	0.0026	0.0025	0.0147	0.1619	0.0104	0.0144	0.0053	0.0909	0.0176	0.0069	0.0025	0.0024	0.105	0.0989	0.0069	0.009	0.0053	0.0263	0.0062	0.014	0.1648
4	rs6535930	154540056	1.25	0.154769873779188	3.24	0.273955600409011	0.124512763716078	1.14372935056296	0.1289	0.0725	0.006	0.0019	0.0181	0.0025	0.0024	0.0145	0.1641	0.0104	0.0145	0.0055	0.0917	0.0175	0.0068	0.0023	0.0023	0.1044	0.0995	0.007	0.0091	0.0055	0.0257	0.0061	0.0141	0.1634
4	rs17370492	154540530	1.25	0.154769873779188	3.24	0.273955600409011	0.131895272844354	1.16954380983822	0.1289	0.0725	0.006	0.0019	0.0181	0.0025	0.0024	0.0145	0.1641	0.0103	0.0145	0.0055	0.0917	0.0175	0.0068	0.0023	0.0023	0.1044	0.0996	0.007	0.009	0.0055	0.0257	0.006	0.0142	0.1634
4	rs116735221	154543215	1.24	0.175701215111077	3.25	0.261729658797372	0.195887382957044	1.17762168570473	0.1293	0.0728	0.0058	0.0018	0.018	0.0023	0.0021	0.0148	0.1653	0.0102	0.0145	0.0055	0.0918	0.0174	0.007	0.0021	0.0022	0.104	0.0993	0.0069	0.009	0.0055	0.0253	0.006	0.0145	0.1631
4	rs2241840	154543571	1.24	0.175701215111077	3.24	0.273955600409011	0.163806763878607	1.01211849113318	0.1294	0.0729	0.0058	0.0018	0.018	0.0023	0.0021	0.0149	0.1655	0.0102	0.0145	0.0055	0.0919	0.0174	0.007	0.0021	0.0022	0.104	0.0993	0.0069	0.0091	0.0055	0.0252	0.0059	0.0145	0.163
4	rs4696469	154543771	1.23	0.19861485684188	3.25	0.261729658797372	0.134289916870746	0.964383159999236	0.1294	0.073	0.0058	0.0018	0.018	0.0023	0.0022	0.0148	0.1655	0.0102	0.0144	0.0054	0.0918	0.0174	0.007	0.0021	0.0022	0.104	0.0992	0.0068	0.009	0.0057	0.0251	0.006	0.0146	0.1631
4	rs115335742	154544447	1.24	0.175701215111077	3.24	0.273955600409011	0.152246917361418	1.00042296662973	0.1295	0.0729	0.0057	0.0018	0.018	0.0022	0.0021	0.0148	0.1656	0.0102	0.0144	0.0054	0.092	0.0174	0.007	0.002	0.0022	0.1038	0.0991	0.0068	0.009	0.0057	0.025	0.006	0.0147	0.1632
4	rs9654235	154546701	1.23	0.19861485684188	3.23	0.286575202599778	0.142108384863436	0.801779809970644	0.1299	0.0725	0.0057	0.0017	0.018	0.002	0.002	0.0148	0.1658	0.0102	0.0143	0.0053	0.0926	0.0175	0.0071	0.0019	0.0022	0.1032	0.0987	0.0069	0.009	0.0059	0.0248	0.0062	0.0148	0.1637
4	rs17279448	154548544	1.22	0.223600634562227	3.22	0.299593947381755	0.115913790692292	0.791389007109775	0.1298	0.0725	0.0057	0.0016	0.0179	0.0018	0.0018	0.0149	0.1664	0.0104	0.0142	0.0058	0.0929	0.0177	0.0072	0.0017	0.0022	0.1032	0.0984	0.0068	0.009	0.006	0.0249	0.0061	0.0149	0.1629
4	rs35543386	154548809	1.22	0.223600634562227	3.22	0.299593947381755	0.118156782760448	0.801779809970644	0.1299	0.0726	0.0057	0.0016	0.0179	0.0018	0.0018	0.0149	0.1665	0.0104	0.0141	0.0059	0.0928	0.0178	0.0072	0.0017	0.0022	0.1031	0.0983	0.0068	0.0091	0.006	0.0249	0.0061	0.0149	0.1629
4	rs6535932	154549663	1.22	0.223600634562227	3.22	0.299593947381755	0.0934838859676665	0.635023482503937	0.1299	0.0727	0.0057	0.0016	0.0179	0.0017	0.0018	0.0149	0.1667	0.0105	0.0141	0.0061	0.0929	0.0178	0.0072	0.0016	0.0022	0.1032	0.0982	0.0068	0.0092	0.006	0.0249	0.0061	0.015	0.1623
4	rs893631	154551112	1.22	0.223600634562227	3.21	0.313017210102667	0.098223965997167	0.560005215498061	0.1302	0.0728	0.0057	0.0016	0.0179	0.0017	0.0018	0.0149	0.1668	0.0105	0.0143	0.0061	0.0935	0.0181	0.0074	0.0016	0.0022	0.1028	0.0981	0.0068	0.0092	0.0061	0.0247	0.0061	0.015	0.1614
4	rs115993544	154551474	1.22	0.223600634562227	3.21	0.313017210102667	0.104324026451067	0.556905871243205	0.1302	0.0727	0.0057	0.0016	0.0179	0.0017	0.0018	0.0149	0.1668	0.0105	0.0143	0.006	0.0936	0.0181	0.0074	0.0016	0.0022	0.1029	0.0981	0.0068	0.0092	0.0061	0.0247	0.0061	0.015	0.1613
4	rs11099892	154553693	1.21	0.250745108472337	3.22	0.299593947381755	0.116026726648564	0.502134642320138	0.13	0.0726	0.0057	0.0016	0.0178	0.0017	0.0019	0.0149	0.1669	0.0106	0.0142	0.006	0.0937	0.0183	0.0075	0.0016	0.0022	0.103	0.098	0.0068	0.0092	0.0061	0.0246	0.0063	0.015	0.1608
4	rs35627765	154553877	1.21	0.250745108472337	3.2	0.326850259155197	0.118242479265848	0.49884484575666	0.1299	0.0726	0.0057	0.0016	0.0178	0.0017	0.0019	0.0149	0.1668	0.0106	0.0142	0.006	0.0938	0.0183	0.0076	0.0016	0.0022	0.1031	0.098	0.0068	0.0092	0.0061	0.0247	0.0063	0.015	0.1607
4	rs35897141	154553973	1.21	0.250745108472337	3.2	0.326850259155197	0.118814761657872	0.503644303702754	0.1299	0.0726	0.0057	0.0016	0.0178	0.0017	0.0019	0.0149	0.1668	0.0106	0.0142	0.006	0.0938	0.0183	0.0076	0.0016	0.0022	0.1031	0.098	0.0068	0.0092	0.0061	0.0247	0.0063	0.015	0.1607
4	rs77984353	154556095	1.21	0.250745108472337	3.2	0.326850259155197	0.131712144834719	0.451112377724515	0.1297	0.0726	0.0057	0.0016	0.0178	0.0018	0.0021	0.0148	0.1665	0.0107	0.0143	0.006	0.0941	0.0184	0.0076	0.0017	0.0023	0.1035	0.0979	0.0068	0.0092	0.0061	0.0246	0.0065	0.0149	0.1597
4	rs2278576	154556798	1.21	0.250745108472337	3.21	0.313017210102667	0.132139682405314	0.42214573989048	0.1296	0.0727	0.0057	0.0016	0.0179	0.0018	0.0021	0.0148	0.1664	0.0107	0.0143	0.006	0.0943	0.0183	0.0077	0.0017	0.0024	0.1036	0.0979	0.0068	0.0092	0.0061	0.0246	0.0065	0.0149	0.1593
4	rs7687239	154558964	1.2	0.280131383133392	3.22	0.299593947381755	0.185646420345858	0.385883260852052	0.1285	0.0729	0.0056	0.0018	0.0183	0.0019	0.0024	0.0148	0.1664	0.011	0.0143	0.0061	0.095	0.0182	0.0081	0.0018	0.0025	0.1039	0.0974	0.0068	0.0096	0.006	0.0241	0.0069	0.0143	0.1584
4	rs2033831	154559151	1.2	0.280131383133392	3.22	0.299593947381755	0.183227997714598	0.371507087388073	0.1282	0.0729	0.0056	0.002	0.0184	0.0019	0.0024	0.0148	0.1665	0.011	0.0142	0.0061	0.0948	0.0182	0.0081	0.0019	0.0025	0.1039	0.0975	0.0068	0.0097	0.006	0.024	0.0069	0.0144	0.1584
4	rs77480312	154559500	1.2	0.280131383133392	3.22	0.299593947381755	0.186469094529839	0.360418639253829	0.128	0.0727	0.0056	0.002	0.0186	0.0019	0.0024	0.0148	0.1665	0.0111	0.0141	0.0061	0.0949	0.0182	0.0082	0.0019	0.0024	0.1039	0.0974	0.0068	0.0097	0.006	0.0239	0.0069	0.0144	0.1584
4	rs79473472	154562089	1.2	0.280131383133392	3.22	0.299593947381755	0.187894998181167	0.316324434414308	0.1278	0.073	0.0055	0.002	0.0188	0.0019	0.0024	0.0149	0.1663	0.0115	0.014	0.0063	0.0946	0.0184	0.0084	0.0021	0.0023	0.1041	0.0976	0.0069	0.0097	0.0061	0.0237	0.007	0.0143	0.1575
4	rs56269824	154564364	1.19	0.311838986457593	3.22	0.299593947381755	0.201047645499086	0.298835134575165	0.128	0.0731	0.0055	0.0021	0.0189	0.0019	0.0024	0.0149	0.1661	0.0117	0.014	0.0064	0.0943	0.0186	0.0086	0.0021	0.0021	0.1043	0.0976	0.0069	0.0096	0.0061	0.0236	0.007	0.0142	0.1572
4	rs62323799	154569264	1.19	0.311838986457593	3.24	0.273955600409011	0.223735738330002	0.337300945220623	0.128	0.073	0.0055	0.002	0.0189	0.0019	0.0024	0.015	0.1661	0.0119	0.0139	0.0065	0.0942	0.0187	0.0087	0.0022	0.002	0.1048	0.0978	0.0069	0.0095	0.0062	0.0229	0.007	0.0142	0.1569
4	rs4696474	154572113	1.19	0.311838986457593	3.25	0.261729658797372	0.21264446517458	0.327373311571204	0.128	0.073	0.0055	0.002	0.019	0.0019	0.0024	0.015	0.1661	0.0119	0.0139	0.0066	0.0941	0.0189	0.0087	0.0022	0.002	0.1049	0.098	0.0069	0.0095	0.0063	0.0228	0.007	0.0141	0.1566
4	rs111245111	154576352	1.18	0.345943801679723	3.25	0.261729658797372	0.207078237154174	0.316686895620387	0.1284	0.0725	0.0056	0.002	0.0187	0.002	0.0023	0.015	0.1661	0.0121	0.0138	0.0067	0.094	0.0192	0.0087	0.0024	0.002	0.105	0.0979	0.007	0.0095	0.0063	0.0229	0.0069	0.014	0.1561
4	rs75263057	154577851	1.18	0.345943801679723	3.25	0.261729658797372	0.209150822830252	0.314996462279819	0.1285	0.0725	0.0056	0.002	0.0187	0.002	0.0023	0.015	0.1662	0.0121	0.0138	0.0067	0.094	0.0193	0.0087	0.0024	0.002	0.1051	0.0979	0.007	0.0095	0.0063	0.0229	0.0069	0.0139	0.156
4	rs2405437	154579616	1.18	0.345943801679723	3.25	0.261729658797372	0.218171076521021	0.312345494932485	0.1285	0.0724	0.0056	0.002	0.0186	0.002	0.0023	0.015	0.1662	0.0121	0.0138	0.0067	0.094	0.0193	0.0087	0.0025	0.002	0.1051	0.0979	0.0071	0.0095	0.0063	0.0229	0.0069	0.014	0.156
4	rs17370673	154589724	1.18	0.345943801679723	3.27	0.2384362992664	0.199293151252878	0.300261349136831	0.1287	0.0732	0.0056	0.002	0.0185	0.002	0.0024	0.0151	0.1655	0.0121	0.0137	0.0069	0.093	0.0195	0.0087	0.0025	0.002	0.1051	0.0983	0.0072	0.0095	0.0063	0.0229	0.0069	0.0139	0.1557
4	rs114827353	154599740	1.18	0.345943801679723	3.28	0.227357389834261	0.195310187028732	0.286561054103229	0.1289	0.0737	0.0056	0.0021	0.0185	0.002	0.0024	0.0151	0.1651	0.012	0.0137	0.0069	0.0923	0.0197	0.0086	0.0025	0.0019	0.1051	0.0986	0.0072	0.0096	0.0063	0.0229	0.0068	0.014	0.1556
4	rs76112010	154603862	1.18	0.345943801679723	3.28	0.227357389834261	0.194580465865383	0.287147570753528	0.1289	0.0739	0.0056	0.0021	0.0185	0.002	0.0024	0.0151	0.1649	0.012	0.0137	0.007	0.0921	0.0198	0.0086	0.0025	0.0019	0.105	0.0987	0.0072	0.0096	0.0063	0.0229	0.0068	0.014	0.1555
4	rs893629	154604968	1.18	0.345943801679723	3.28	0.227357389834261	0.195425548549711	0.283517072647608	0.1289	0.0739	0.0056	0.0021	0.0185	0.002	0.0024	0.0151	0.1649	0.012	0.0137	0.007	0.0921	0.0198	0.0086	0.0025	0.0019	0.105	0.0988	0.0072	0.0096	0.0063	0.0229	0.0068	0.014	0.1555
4	rs1816702	154609523	1.18	0.345943801679723	3.3	0.2063056077908	0.197006047752622	0.284452625065019	0.129	0.074	0.0056	0.0021	0.0184	0.002	0.0024	0.0151	0.1647	0.012	0.0138	0.007	0.0918	0.0199	0.0086	0.0025	0.0019	0.1049	0.0989	0.0073	0.0096	0.0063	0.0229	0.0068	0.014	0.1556
4	rs4696484	154622038	1.18	0.345943801679723	3.32	0.186688027238402	0.228285832151084	0.269483027978752	0.1289	0.074	0.0056	0.0021	0.0184	0.002	0.0022	0.0151	0.1652	0.0119	0.0138	0.0066	0.0918	0.02	0.0086	0.0025	0.0018	0.1051	0.0989	0.0073	0.0095	0.0064	0.023	0.0067	0.014	0.1556
4	rs3804099	154624656	1.18	0.345943801679723	3.33	0.177401503992083	0.257237823783892	0.260440229975019	0.1287	0.074	0.0056	0.0021	0.0184	0.002	0.0022	0.015	0.1655	0.0119	0.0138	0.0064	0.0917	0.02	0.0087	0.0025	0.0018	0.1052	0.099	0.0073	0.0096	0.0064	0.023	0.0067	0.0141	0.1555
4	rs3804100	154625409	1.18	0.345943801679723	3.33	0.177401503992083	0.260431545798739	0.250256959150218	0.1286	0.0741	0.0056	0.0021	0.0184	0.002	0.0022	0.015	0.1656	0.0119	0.0138	0.0064	0.0916	0.02	0.0087	0.0026	0.0018	0.1052	0.099	0.0073	0.0096	0.0064	0.0229	0.0066	0.0142	0.1556
4	rs5743700	154625682	1.18	0.345943801679723	3.33	0.177401503992083	0.260025520170641	0.246891155610143	0.1286	0.0741	0.0056	0.0021	0.0184	0.002	0.0022	0.015	0.1656	0.0119	0.0138	0.0064	0.0916	0.02	0.0087	0.0026	0.0018	0.1052	0.099	0.0073	0.0096	0.0064	0.0229	0.0066	0.0142	0.1556
4	rs5743704	154625951	1.18	0.345943801679723	3.32	0.186688027238402	0.260657264523848	0.245548891923571	0.1285	0.0741	0.0056	0.0021	0.0184	0.002	0.0022	0.015	0.1657	0.0119	0.0138	0.0063	0.0916	0.02	0.0087	0.0026	0.0018	0.1052	0.099	0.0073	0.0096	0.0064	0.0229	0.0066	0.0142	0.1556
4	rs5743708	154626317	1.18	0.345943801679723	3.3	0.2063056077908	0.261063826276654	0.241647298718266	0.1285	0.0741	0.0056	0.0021	0.0184	0.002	0.0022	0.015	0.1657	0.0119	0.0138	0.0063	0.0915	0.02	0.0087	0.0026	0.0018	0.1052	0.099	0.0074	0.0095	0.0064	0.0229	0.0066	0.0142	0.1556
4	rs62325060	154630501	1.18	0.345943801679723	3.3	0.2063056077908	0.280795110120481	0.211279633482853	0.1285	0.0742	0.0056	0.0021	0.0183	0.0021	0.0022	0.015	0.1659	0.0119	0.0138	0.0061	0.0911	0.02	0.0087	0.0027	0.0019	0.1053	0.0991	0.0074	0.0095	0.0064	0.0228	0.0065	0.0144	0.1556
4	rs2405432	154631543	1.18	0.345943801679723	3.3	0.2063056077908	0.287798470119097	0.19863675037244	0.1285	0.0742	0.0055	0.0021	0.0183	0.0022	0.0023	0.015	0.1661	0.0119	0.0138	0.006	0.091	0.0201	0.0086	0.0027	0.0019	0.1053	0.0991	0.0074	0.0094	0.0065	0.0227	0.0065	0.0145	0.1556
4	rs1339	154631563	1.18	0.345943801679723	3.3	0.2063056077908	0.286181412843187	0.191280562706626	0.1285	0.0742	0.0055	0.0022	0.0183	0.0022	0.0023	0.015	0.166	0.0119	0.0138	0.006	0.0909	0.0201	0.0086	0.0027	0.002	0.1053	0.0991	0.0074	0.0094	0.0065	0.0227	0.0065	0.0145	0.1556
4	rs1337	154631587	1.18	0.345943801679723	3.29	0.21664916022799	0.285564414520738	0.191280562706626	0.1285	0.0742	0.0055	0.0022	0.0183	0.0022	0.0023	0.015	0.166	0.0119	0.0138	0.006	0.0909	0.0201	0.0086	0.0027	0.002	0.1053	0.0991	0.0074	0.0094	0.0065	0.0227	0.0065	0.0145	0.1556
4	rs114823688	154636163	1.18	0.345943801679723	3.28	0.227357389834261	0.281312448882657	0.188815300640284	0.1284	0.0741	0.0055	0.0022	0.0183	0.0022	0.0023	0.015	0.166	0.0119	0.0138	0.006	0.0908	0.0201	0.0087	0.0028	0.002	0.1053	0.0991	0.0074	0.0094	0.0065	0.0227	0.0065	0.0145	0.1556
4	rs10517577	154644537	1.18	0.345943801679723	3.27	0.2384362992664	0.281359505030615	0.179668409768573	0.1284	0.074	0.0055	0.0022	0.0184	0.0022	0.0023	0.015	0.1661	0.0119	0.0138	0.006	0.0904	0.0201	0.0087	0.0028	0.002	0.1053	0.0993	0.0075	0.0095	0.0066	0.0227	0.0065	0.0145	0.1555
4	rs2606343	154646752	1.18	0.345943801679723	3.28	0.227357389834261	0.29455647053727	0.183207028072746	0.1284	0.0738	0.0056	0.0023	0.0185	0.0023	0.0023	0.015	0.1661	0.0119	0.0138	0.0061	0.0898	0.0202	0.0088	0.0029	0.002	0.1053	0.0995	0.0075	0.0095	0.0068	0.0226	0.0066	0.0145	0.1554
4	rs17371028	154664462	1.17	0.382518045708746	3.27	0.2384362992664	0.355536769368021	0.205136415540656	0.1285	0.0732	0.0058	0.0024	0.0185	0.0026	0.0024	0.015	0.1657	0.0121	0.0135	0.0065	0.0882	0.0204	0.0089	0.0032	0.002	0.1052	0.0994	0.0077	0.0094	0.0071	0.0223	0.007	0.0146	0.1557
4	rs62325093	154669733	1.17	0.382518045708746	3.27	0.2384362992664	0.358844132679687	0.202927074854229	0.1286	0.0731	0.0058	0.0025	0.0185	0.0026	0.0024	0.015	0.1656	0.0121	0.0135	0.0065	0.088	0.0204	0.009	0.0032	0.002	0.1052	0.0994	0.0078	0.0094	0.0071	0.0223	0.0071	0.0146	0.1557
4	rs34803482	154669886	1.17	0.382518045708746	3.27	0.2384362992664	0.357828913390194	0.202612107960775	0.1286	0.0731	0.0058	0.0025	0.0185	0.0026	0.0024	0.015	0.1656	0.0121	0.0135	0.0065	0.088	0.0204	0.009	0.0032	0.002	0.1052	0.0994	0.0078	0.0094	0.0071	0.0223	0.0071	0.0146	0.1557
4	rs67381388	154676555	1.17	0.382518045708746	3.27	0.2384362992664	0.364966442159159	0.198741025907447	0.1285	0.073	0.0058	0.0025	0.0185	0.0026	0.0024	0.0151	0.1656	0.0121	0.0135	0.0065	0.0879	0.0204	0.009	0.0032	0.002	0.1052	0.0994	0.0078	0.0094	0.0071	0.0222	0.0071	0.0146	0.1558
4	rs6857680	154678363	1.17	0.382518045708746	3.27	0.2384362992664	0.380173367565769	0.204399081077955	0.1285	0.073	0.0058	0.0025	0.0185	0.0026	0.0024	0.0151	0.1656	0.0121	0.0134	0.0065	0.0878	0.0204	0.009	0.0032	0.002	0.1052	0.0994	0.0078	0.0093	0.0071	0.0222	0.0071	0.0146	0.1558
4	rs76620764	154698891	1.17	0.382518045708746	3.27	0.2384362992664	0.479931523849743	0.190354815795888	0.1284	0.0731	0.0058	0.0026	0.0185	0.0028	0.0025	0.0152	0.1656	0.0122	0.0134	0.0066	0.0873	0.0205	0.0091	0.0034	0.002	0.1052	0.0992	0.0078	0.0093	0.0071	0.0218	0.0071	0.0148	0.1559
4	rs17030434	154703596	1.17	0.382518045708746	3.27	0.2384362992664	0.555935511065692	0.19728284520975	0.1283	0.0731	0.0058	0.0026	0.0185	0.0028	0.0025	0.0152	0.1656	0.0123	0.0134	0.0066	0.0871	0.0206	0.0092	0.0034	0.002	0.1053	0.0992	0.0078	0.0093	0.0071	0.0216	0.0071	0.0148	0.1559
4	rs78176516	154704719	1.17	0.382518045708746	3.27	0.2384362992664	0.571689438081409	0.204293819943217	0.1283	0.0731	0.0058	0.0026	0.0185	0.0028	0.0025	0.0152	0.1656	0.0123	0.0134	0.0066	0.0872	0.0206	0.0092	0.0034	0.002	0.1053	0.0992	0.0078	0.0093	0.0071	0.0216	0.0071	0.0148	0.156
4	rs6853529	154706267	1.17	0.382518045708746	3.27	0.2384362992664	0.591806965713224	0.214801633322173	0.1283	0.0731	0.0058	0.0026	0.0185	0.0028	0.0025	0.0152	0.1656	0.0123	0.0134	0.0066	0.0872	0.0206	0.0092	0.0034	0.002	0.1054	0.0992	0.0078	0.0093	0.0071	0.0216	0.0071	0.0149	0.156
4	rs4643790	154709854	1.16	0.421630287221885	3.26	0.249891789602986	0.593583469211999	0.211918564804875	0.1283	0.0731	0.0057	0.0026	0.0185	0.0028	0.0025	0.0152	0.1656	0.0123	0.0134	0.0066	0.0872	0.0206	0.0092	0.0034	0.002	0.1054	0.0991	0.0078	0.0093	0.0071	0.0216	0.0071	0.0148	0.156
4	rs77675213	154711684	1.16	0.421630287221885	3.26	0.249891789602986	0.589828391947598	0.203978145198767	0.1283	0.0731	0.0057	0.0026	0.0185	0.0028	0.0025	0.0152	0.1656	0.0123	0.0134	0.0066	0.0872	0.0207	0.0092	0.0034	0.002	0.1054	0.0991	0.0078	0.0093	0.0071	0.0216	0.0071	0.0148	0.156
4	rs56109239	154726500	1.16	0.421630287221885	3.26	0.249891789602986	0.617597726769792	0.204293819943217	0.1278	0.073	0.0057	0.0027	0.0184	0.0029	0.0025	0.0152	0.1653	0.0123	0.0135	0.0066	0.088	0.0207	0.0093	0.0035	0.0021	0.1055	0.0988	0.0078	0.0092	0.0071	0.0218	0.0072	0.0148	0.1558
4	rs2405425	154737249	1.16	0.421630287221885	3.28	0.227357389834261	0.685506072940603	0.226243288321223	0.1277	0.0729	0.0056	0.0027	0.0183	0.0029	0.0025	0.0153	0.1651	0.0124	0.0134	0.0066	0.0884	0.0207	0.0093	0.0035	0.0021	0.1056	0.0987	0.0078	0.009	0.0071	0.022	0.0073	0.0147	0.1556
4	rs1037650	154737657	1.16	0.421630287221885	3.28	0.227357389834261	0.688209817737779	0.208730310155306	0.1276	0.0729	0.0056	0.0027	0.0183	0.0029	0.0025	0.0153	0.165	0.0124	0.0134	0.0066	0.0886	0.0207	0.0094	0.0035	0.0021	0.1056	0.0986	0.0078	0.009	0.0071	0.022	0.0073	0.0147	0.1557
4	rs17030492	154743021	1.16	0.421630287221885	3.31	0.196320630125924	0.695688033913021	0.229844663708658	0.1276	0.0729	0.0056	0.0027	0.0183	0.0028	0.0025	0.0153	0.1649	0.0124	0.0134	0.0066	0.0887	0.0207	0.0094	0.0035	0.0021	0.1055	0.0987	0.0078	0.009	0.0072	0.0219	0.0073	0.0147	0.1557
4	rs74810285	154743758	1.16	0.421630287221885	3.31	0.196320630125924	0.695394090113634	0.229625873785198	0.1276	0.0729	0.0056	0.0027	0.0183	0.0028	0.0025	0.0153	0.1649	0.0124	0.0134	0.0066	0.0887	0.0207	0.0094	0.0035	0.0021	0.1055	0.0987	0.0078	0.009	0.0072	0.0219	0.0073	0.0147	0.1557
4	rs80223508	154746110	1.16	0.421630287221885	3.34	0.168454672892635	0.694953278445832	0.229188496529739	0.1276	0.0729	0.0056	0.0027	0.0183	0.0028	0.0025	0.0153	0.1649	0.0124	0.0134	0.0066	0.0887	0.0207	0.0094	0.0035	0.0021	0.1055	0.0987	0.0078	0.009	0.0072	0.0219	0.0073	0.0147	0.1557
4	rs17030606	154757394	1.16	0.421630287221885	3.34	0.168454672892635	0.758938450577207	0.21490866035715	0.1277	0.0729	0.0057	0.0027	0.0183	0.0028	0.0024	0.0153	0.1647	0.0125	0.0134	0.0065	0.0889	0.0207	0.0094	0.0034	0.0021	0.1056	0.0989	0.0078	0.0091	0.0072	0.0219	0.0074	0.0148	0.1553
4	rs17030610	154757975	1.16	0.421630287221885	3.34	0.168454672892635	0.760008028548732	0.215015704964201	0.1277	0.0729	0.0057	0.0027	0.0183	0.0028	0.0024	0.0153	0.1647	0.0125	0.0134	0.0065	0.0889	0.0207	0.0094	0.0034	0.0021	0.1056	0.0989	0.0078	0.0091	0.0072	0.0219	0.0074	0.0148	0.1553
4	rs4513550	154765293	1.16	0.421630287221885	3.35	0.159841057206343	0.758632977904504	0.211066798329293	0.1277	0.0729	0.0057	0.0027	0.0183	0.0028	0.0024	0.0153	0.1647	0.0125	0.0134	0.0065	0.0889	0.0207	0.0094	0.0034	0.0021	0.1056	0.0989	0.0078	0.0091	0.0072	0.0219	0.0074	0.0148	0.1553
4	rs13144329	154765669	1.16	0.421630287221885	3.34	0.168454672892635	0.701947441341116	0.179064177769424	0.1276	0.0729	0.0057	0.0027	0.0183	0.0028	0.0024	0.0153	0.1647	0.0125	0.0134	0.0065	0.0889	0.0207	0.0094	0.0034	0.0021	0.1055	0.0989	0.0078	0.009	0.0072	0.0219	0.0074	0.0148	0.1552
4	rs1125228	154769052	1.16	0.421630287221885	3.34	0.168454672892635	0.718935079735123	0.174455164014898	0.1275	0.073	0.0058	0.0027	0.0182	0.0027	0.0024	0.0155	0.1646	0.0126	0.0134	0.0065	0.0888	0.0208	0.0095	0.0034	0.002	0.1054	0.0985	0.0078	0.009	0.0073	0.0221	0.0073	0.0149	0.1551
4	rs954368	154771776	1.15	0.46334549806667	3.34	0.168454672892635	0.843918165156957	0.307063607039334	0.1269	0.0727	0.0071	0.0029	0.0185	0.0031	0.0024	0.0168	0.1621	0.0131	0.0137	0.0071	0.0879	0.0211	0.01	0.0039	0.0021	0.1049	0.0965	0.0077	0.0087	0.0076	0.0227	0.0075	0.015	0.1551
4	rs9968342	154771820	1.15	0.46334549806667	3.33	0.177401503992083	0.842958908022732	0.277110782499548	0.1268	0.0727	0.0069	0.0029	0.0185	0.0031	0.0024	0.0169	0.162	0.0132	0.0137	0.0071	0.0879	0.0211	0.01	0.004	0.0022	0.105	0.0965	0.0077	0.0086	0.0077	0.0227	0.0075	0.015	0.1551
4	rs11099916	154772185	1.15	0.46334549806667	3.32	0.186688027238402	0.877946291403389	0.294805328227394	0.1265	0.0732	0.0069	0.003	0.0187	0.0031	0.0024	0.0168	0.1614	0.0132	0.014	0.0072	0.0881	0.0212	0.0103	0.004	0.0022	0.1043	0.0966	0.0075	0.0086	0.0077	0.023	0.0076	0.0152	0.1547
4	rs114904037	154787083	1.15	0.46334549806667	3.32	0.186688027238402	1.17091325180095	0.423457137301792	0.1251	0.0732	0.007	0.003	0.019	0.0029	0.0022	0.0172	0.1609	0.0133	0.0144	0.0071	0.088	0.0214	0.0105	0.0041	0.0022	0.1039	0.097	0.0073	0.0084	0.008	0.0233	0.0079	0.0153	0.1546
4	rs1378933	154787090	1.15	0.46334549806667	3.32	0.186688027238402	1.17374852625479	0.42162148869977	0.1251	0.0734	0.007	0.003	0.019	0.0029	0.0022	0.0172	0.1608	0.0133	0.0144	0.0071	0.0879	0.0214	0.0105	0.004	0.0022	0.1039	0.0974	0.0073	0.0084	0.008	0.0232	0.0079	0.0153	0.1544
4	rs34814244	154787352	1.15	0.46334549806667	3.32	0.186688027238402	1.16899410781006	0.417956671785973	0.1251	0.0734	0.007	0.003	0.019	0.0029	0.0022	0.0172	0.1608	0.0133	0.0144	0.0071	0.0879	0.0214	0.0105	0.004	0.0022	0.1039	0.0974	0.0073	0.0084	0.008	0.0232	0.0079	0.0153	0.1544
4	rs10517581	154799797	1.15	0.46334549806667	3.32	0.186688027238402	1.15341279752108	0.36066958952465	0.1249	0.0734	0.007	0.003	0.0191	0.0029	0.0022	0.0171	0.1605	0.0134	0.0144	0.0071	0.088	0.0212	0.0106	0.004	0.0022	0.1041	0.0981	0.0073	0.0084	0.0078	0.0233	0.0076	0.0152	0.1542
4	rs72733680	154800414	1.15	0.46334549806667	3.32	0.186688027238402	1.0971679755338	0.371254024932243	0.1248	0.0734	0.007	0.003	0.0191	0.0029	0.0025	0.0171	0.1604	0.0134	0.0144	0.007	0.088	0.0211	0.0106	0.004	0.0022	0.1041	0.098	0.0073	0.0084	0.0078	0.0233	0.0079	0.0152	0.154
4	rs1026414	154814091	1.15	0.46334549806667	3.3	0.2063056077908	1.12501627549931	0.361548306348442	0.1247	0.0734	0.007	0.003	0.0191	0.0029	0.0025	0.0171	0.1603	0.0134	0.0144	0.007	0.0881	0.0211	0.0106	0.004	0.0022	0.1041	0.0982	0.0073	0.0085	0.0077	0.0233	0.0079	0.0152	0.154
4	rs78205019	154820073	1.15	0.46334549806667	3.3	0.2063056077908	1.02630143772296	0.326641386353349	0.1245	0.0733	0.007	0.0029	0.0193	0.0028	0.0025	0.0171	0.1602	0.0134	0.0147	0.007	0.0882	0.0213	0.0106	0.004	0.0022	0.1039	0.0981	0.0074	0.0085	0.0077	0.0234	0.0079	0.0154	0.1538
4	rs9992080	154832776	1.14	0.507725131913635	3.29	0.21664916022799	0.94450414271654	0.585804508730541	0.1226	0.0731	0.0072	0.0029	0.0196	0.0027	0.0026	0.0172	0.1595	0.0136	0.0149	0.0075	0.0909	0.0215	0.0108	0.0038	0.0023	0.104	0.0971	0.0073	0.0086	0.0078	0.0229	0.0079	0.0155	0.1533
4	rs77697678	154852699	1.14	0.507725131913635	3.29	0.21664916022799	0.863039245341434	0.640258328411151	0.122	0.0727	0.0074	0.0029	0.0195	0.0027	0.0027	0.0173	0.159	0.0137	0.015	0.0079	0.0917	0.0216	0.0108	0.0037	0.0023	0.1039	0.0971	0.0073	0.0085	0.0078	0.0228	0.0082	0.0155	0.1534
4	rs4411966	154854591	1.14	0.507725131913635	3.29	0.21664916022799	0.905280310313532	0.696108836861133	0.122	0.0726	0.0074	0.0029	0.0194	0.0027	0.0026	0.0173	0.1591	0.0137	0.015	0.0079	0.0917	0.0217	0.0108	0.0037	0.0023	0.1039	0.0972	0.0073	0.0085	0.0078	0.0229	0.0082	0.0155	0.1532
4	rs4624636	154858698	1.14	0.507725131913635	3.29	0.21664916022799	0.890014879127889	0.634151982754254	0.1218	0.0725	0.0074	0.0029	0.0194	0.0027	0.0026	0.0173	0.1588	0.0138	0.015	0.0079	0.0921	0.0217	0.0108	0.0036	0.0023	0.1039	0.0972	0.0073	0.0085	0.0078	0.0229	0.0082	0.0155	0.1532
4	rs28843146	154865792	1.14	0.507725131913635	3.29	0.21664916022799	0.895091241634773	0.660416942455491	0.1218	0.0725	0.0075	0.0029	0.0194	0.0027	0.0027	0.0173	0.1584	0.0138	0.015	0.0079	0.0923	0.0217	0.0109	0.0036	0.0023	0.1039	0.0972	0.0073	0.0085	0.0078	0.0229	0.0082	0.0155	0.1531
4	rs116118373	154867101	1.14	0.507725131913635	3.29	0.21664916022799	0.85578717817156	0.594656921443003	0.1217	0.0725	0.0075	0.0029	0.0194	0.0027	0.0026	0.0173	0.1581	0.0138	0.0151	0.008	0.0925	0.0217	0.0109	0.0036	0.0023	0.1038	0.0973	0.0073	0.0085	0.0078	0.0229	0.0082	0.0155	0.1532
4	rs11935708	154867947	1.14	0.507725131913635	3.29	0.21664916022799	0.867322043145582	0.597662511720021	0.122	0.0724	0.0074	0.0029	0.0194	0.0027	0.0026	0.0173	0.158	0.0138	0.0151	0.0078	0.0926	0.0216	0.0109	0.0036	0.0023	0.1038	0.0973	0.0073	0.0084	0.0078	0.0229	0.0082	0.0155	0.1533
4	rs72735553	154881587	1.14	0.507725131913635	3.29	0.21664916022799	1.22533219187436	1.36820670406079	0.1201	0.0724	0.0077	0.0028	0.0198	0.0028	0.0026	0.0177	0.1567	0.0146	0.0153	0.0086	0.0959	0.0214	0.0118	0.0031	0.0024	0.1021	0.0958	0.0072	0.0074	0.0086	0.0219	0.0087	0.0155	0.1543
4	rs62332095	154883022	1.13	0.554827224596281	3.29	0.21664916022799	1.27219545970712	1.48701359462203	0.1197	0.0724	0.0076	0.0028	0.0198	0.0028	0.0026	0.0177	0.1566	0.0147	0.0154	0.0087	0.0961	0.0213	0.0118	0.003	0.0024	0.1021	0.0957	0.0072	0.0073	0.0088	0.0219	0.0087	0.0155	0.1543
4	rs7661078	154883600	1.13	0.554827224596281	3.28	0.227357389834261	1.31781495531727	1.50109464980216	0.1197	0.0724	0.0076	0.0028	0.0198	0.0028	0.0026	0.0177	0.1567	0.0147	0.0155	0.0087	0.0963	0.0213	0.0119	0.003	0.0024	0.102	0.0957	0.0072	0.0073	0.0088	0.0219	0.0086	0.0155	0.1543
4	rs1878452	154891251	1.13	0.554827224596281	3.28	0.227357389834261	1.54605612053749	1.86613418174699	0.1192	0.072	0.008	0.0028	0.0199	0.0026	0.0024	0.0175	0.1565	0.0149	0.0155	0.0088	0.0975	0.0213	0.012	0.0026	0.0023	0.1025	0.0953	0.0068	0.0074	0.0088	0.0219	0.0086	0.0153	0.1546
4	rs12508553	154892552	1.13	0.554827224596281	3.29	0.21664916022799	1.52570175499143	1.86808740222851	0.1196	0.0719	0.008	0.0028	0.0199	0.0026	0.0024	0.0175	0.1549	0.0149	0.0155	0.0088	0.0979	0.0213	0.012	0.0026	0.0023	0.1026	0.0957	0.0068	0.0074	0.0088	0.0219	0.0086	0.0153	0.1552
4	rs78269629	154905443	1.13	0.554827224596281	3.29	0.21664916022799	1.47849149665287	1.83350530652888	0.1195	0.0718	0.008	0.0028	0.0198	0.0025	0.0024	0.0176	0.1549	0.015	0.0155	0.0088	0.098	0.0212	0.012	0.0026	0.0023	0.1027	0.0957	0.0068	0.0074	0.0089	0.0219	0.0086	0.0152	0.1552
4	rs12508232	154908045	1.13	0.554827224596281	3.29	0.21664916022799	1.47749292580236	1.8448451900426	0.1195	0.0717	0.008	0.0028	0.0198	0.0025	0.0024	0.0177	0.1548	0.015	0.0155	0.0088	0.098	0.0212	0.012	0.0026	0.0023	0.1027	0.0957	0.0068	0.0074	0.0089	0.0219	0.0086	0.0152	0.1553
4	rs77267029	154911023	1.13	0.554827224596281	3.28	0.227357389834261	1.4758957272019	1.83067189656982	0.1195	0.0717	0.008	0.0028	0.0198	0.0025	0.0024	0.0177	0.1548	0.015	0.0155	0.0088	0.0981	0.0212	0.012	0.0026	0.0023	0.1027	0.0957	0.0068	0.0074	0.0089	0.0219	0.0085	0.0152	0.1553
4	rs72737510	154920797	1.13	0.554827224596281	3.28	0.227357389834261	1.47879111614923	1.83226561262488	0.1195	0.0717	0.008	0.0028	0.0198	0.0025	0.0024	0.0177	0.1548	0.015	0.0155	0.0088	0.0981	0.0212	0.012	0.0026	0.0023	0.1027	0.0957	0.0068	0.0074	0.0089	0.0219	0.0085	0.0152	0.1553
4	rs76627154	154923576	1.13	0.554827224596281	3.28	0.227357389834261	1.63672180627124	1.94555608889986	0.1193	0.0716	0.0081	0.0027	0.0198	0.0023	0.0022	0.0177	0.1547	0.0152	0.0156	0.0086	0.0987	0.0214	0.012	0.0024	0.0023	0.1028	0.0957	0.0067	0.0073	0.0089	0.0218	0.0085	0.0151	0.1557
4	rs58857469	154925590	1.13	0.554827224596281	3.29	0.21664916022799	1.77836124435932	2.08408393978223	0.1191	0.0716	0.0082	0.0026	0.0198	0.0021	0.002	0.0177	0.1546	0.0153	0.0157	0.0086	0.0992	0.0215	0.0119	0.0023	0.0023	0.1029	0.0957	0.0066	0.0072	0.0089	0.0217	0.0084	0.015	0.1559
4	rs112096193	154926544	1.13	0.554827224596281	3.29	0.21664916022799	1.77601499440371	2.11331398341758	0.119	0.0715	0.0082	0.0025	0.0198	0.0021	0.002	0.0177	0.1543	0.0154	0.0157	0.0086	0.0993	0.0216	0.0119	0.0022	0.0023	0.1035	0.0957	0.0065	0.0072	0.009	0.0216	0.0084	0.0149	0.1559
4	rs74611927	154926630	1.13	0.554827224596281	3.29	0.21664916022799	1.76898270066926	2.12198505478754	0.1194	0.0715	0.0082	0.0025	0.0198	0.0021	0.002	0.0177	0.1543	0.0154	0.0157	0.0086	0.0993	0.0215	0.0119	0.0022	0.0022	0.1035	0.0955	0.0065	0.0072	0.009	0.0217	0.0084	0.0149	0.1559
4	rs10434141	154927324	1.13	0.554827224596281	3.29	0.21664916022799	1.84837965058397	2.21058358147672	0.1193	0.0714	0.0082	0.0025	0.0198	0.0021	0.002	0.0177	0.1542	0.0154	0.0157	0.0086	0.0994	0.0216	0.0119	0.0022	0.0022	0.1037	0.0955	0.0065	0.0072	0.009	0.0217	0.0084	0.0149	0.1559
4	rs17372163	154934664	1.13	0.554827224596281	3.28	0.227357389834261	1.96670940041233	2.34095065037543	0.1195	0.071	0.0083	0.0022	0.0197	0.0019	0.002	0.0178	0.1543	0.0154	0.0158	0.0084	0.1	0.0217	0.0119	0.0018	0.0021	0.1042	0.0962	0.0065	0.0071	0.009	0.0215	0.0084	0.015	0.1555
4	rs79920038	154934959	1.13	0.554827224596281	3.28	0.227357389834261	1.97919839987921	2.3543132886829	0.1195	0.071	0.0083	0.0021	0.0197	0.0018	0.002	0.0178	0.1543	0.0154	0.0158	0.0084	0.1	0.0217	0.0119	0.0018	0.002	0.1042	0.0962	0.0065	0.0071	0.009	0.0215	0.0084	0.015	0.1555
4	rs17030943	154940467	1.13	0.554827224596281	3.29	0.21664916022799	2.29047381487259	2.66319110750155	0.1196	0.0708	0.0084	0.0018	0.0198	0.0017	0.0019	0.0178	0.1544	0.0154	0.0158	0.0082	0.1005	0.0218	0.0119	0.0015	0.0019	0.1044	0.0963	0.0064	0.0071	0.009	0.0215	0.0085	0.015	0.1555
4	rs6811011	154942525	1.13	0.554827224596281	3.28	0.227357389834261	2.33903653780562	2.67490197204114	0.1196	0.0707	0.0084	0.0018	0.0198	0.0017	0.0019	0.0178	0.1544	0.0154	0.0158	0.0082	0.1006	0.0218	0.0119	0.0015	0.0019	0.1044	0.0964	0.0064	0.0072	0.009	0.0215	0.0085	0.0151	0.1554
4	rs58229057	154950200	1.13	0.554827224596281	3.28	0.227357389834261	2.48604671877966	2.42365534270913	0.1198	0.0696	0.0085	0.0018	0.0199	0.0017	0.002	0.0181	0.154	0.0153	0.016	0.0078	0.1018	0.0218	0.0117	0.0015	0.0017	0.105	0.0967	0.0063	0.0072	0.0088	0.0212	0.0085	0.0149	0.1551
4	rs17031027	154951725	1.13	0.554827224596281	3.28	0.227357389834261	1.86895816970805	1.43994689969828	0.12	0.0685	0.0081	0.002	0.0197	0.0017	0.0024	0.0182	0.1538	0.015	0.0162	0.0073	0.1016	0.0217	0.011	0.0015	0.0017	0.1059	0.0985	0.0062	0.0075	0.0081	0.0209	0.0075	0.0148	0.1568
4	rs6858076	154955311	1.13	0.554827224596281	3.28	0.227357389834261	1.75547818097488	1.17003808715706	0.1198	0.0682	0.008	0.002	0.0196	0.0017	0.0025	0.0182	0.1541	0.015	0.0162	0.0072	0.102	0.0216	0.0108	0.0016	0.0017	0.1071	0.0981	0.0062	0.0077	0.008	0.0208	0.0072	0.0148	0.1564
4	rs10008814	154957317	1.13	0.554827224596281	3.28	0.227357389834261	1.80885266163371	1.09306965054955	0.1196	0.0681	0.008	0.002	0.0195	0.0017	0.0026	0.0182	0.1534	0.0149	0.0163	0.0071	0.1026	0.0215	0.0107	0.0016	0.0017	0.1075	0.0981	0.0062	0.0078	0.008	0.0208	0.0072	0.0149	0.1567
4	rs11947566	154958320	1.13	0.554827224596281	3.28	0.227357389834261	1.82088420268582	1.05948082260829	0.1194	0.0681	0.008	0.0021	0.0194	0.0017	0.0026	0.0183	0.153	0.0149	0.0163	0.0071	0.1029	0.0214	0.0107	0.0017	0.0017	0.1076	0.0982	0.0062	0.0078	0.0079	0.0208	0.0071	0.0149	0.1569
4	rs4696526	154960908	1.13	0.554827224596281	3.28	0.227357389834261	1.94764066976585	1.06352701867209	0.1192	0.0682	0.0081	0.002	0.0195	0.0017	0.0028	0.0184	0.1521	0.015	0.0163	0.0072	0.1023	0.0214	0.0109	0.0018	0.0018	0.1079	0.0985	0.0062	0.0078	0.0078	0.0205	0.0072	0.0149	0.1571
4	rs72964732	154969253	1.12	0.604706511137083	3.28	0.227357389834261	2.00036832758338	0.924191659288763	0.1201	0.0679	0.008	0.0021	0.0192	0.0018	0.0031	0.0189	0.1527	0.0152	0.0163	0.0073	0.1012	0.0211	0.0109	0.0019	0.0018	0.1082	0.0975	0.0063	0.0076	0.0076	0.0203	0.0073	0.0147	0.1577
4	rs12651261	154970751	1.12	0.604706511137083	3.3	0.2063056077908	1.97588014771313	0.935392090953385	0.12	0.0678	0.008	0.0021	0.0192	0.0018	0.0032	0.0189	0.1527	0.0152	0.0164	0.0073	0.1011	0.0211	0.0109	0.0019	0.0018	0.1081	0.0975	0.0063	0.0077	0.0076	0.0203	0.0073	0.0148	0.1577
4	rs72964753	154988746	1.13	0.554827224596281	3.3	0.2063056077908	2.06623501900165	1.01709296170486	0.1198	0.0677	0.008	0.0021	0.0192	0.0017	0.0032	0.0188	0.1527	0.0153	0.0164	0.0072	0.1009	0.0212	0.0109	0.0019	0.0019	0.1082	0.0976	0.0063	0.0077	0.0075	0.0205	0.0072	0.0149	0.1576
4	rs13107807	154989821	1.13	0.554827224596281	3.3	0.2063056077908	2.06028923912065	1.06433660493203	0.1198	0.0677	0.008	0.0021	0.0193	0.0017	0.0032	0.0188	0.1527	0.0153	0.0164	0.0072	0.1008	0.0211	0.0109	0.0019	0.0019	0.1082	0.0976	0.0063	0.0077	0.0075	0.0205	0.0072	0.0148	0.1577
4	rs7690945	154993990	1.13	0.554827224596281	3.3	0.2063056077908	1.87645068579015	1.02528689802769	0.1201	0.0672	0.008	0.0023	0.0192	0.0019	0.0034	0.0189	0.1528	0.0153	0.0165	0.0072	0.1004	0.0214	0.0107	0.0021	0.002	0.1082	0.0972	0.0063	0.008	0.0075	0.0205	0.0071	0.015	0.1573
4	rs9307919	155000585	1.13	0.554827224596281	3.3	0.2063056077908	1.67124705555625	0.794594849418268	0.1196	0.0668	0.0079	0.0024	0.0191	0.0021	0.0038	0.0188	0.1527	0.0151	0.0169	0.0072	0.0999	0.0218	0.0102	0.0022	0.0023	0.1084	0.0973	0.0062	0.0083	0.0071	0.0203	0.0068	0.0151	0.1581
4	rs10003772	155003769	1.13	0.554827224596281	3.3	0.2063056077908	1.7197133365003	0.811585585120243	0.1195	0.0668	0.0079	0.0024	0.0191	0.0022	0.0038	0.0187	0.1528	0.0151	0.017	0.0072	0.0997	0.0218	0.0102	0.0024	0.0024	0.1084	0.0973	0.0062	0.0084	0.007	0.0203	0.0069	0.0151	0.1579
4	rs115283473	155006950	1.13	0.554827224596281	3.31	0.196320630125924	1.74338674995832	0.920726576300086	0.1194	0.0668	0.0079	0.0024	0.0191	0.0022	0.0038	0.0187	0.1528	0.0151	0.017	0.0072	0.0996	0.0219	0.0102	0.0024	0.0024	0.1085	0.0973	0.0063	0.0083	0.007	0.0203	0.0069	0.0151	0.1578
4	rs111683997	155011643	1.13	0.554827224596281	3.32	0.186688027238402	1.68630104594777	0.99051042722306	0.1191	0.0667	0.0079	0.0025	0.0192	0.0023	0.0038	0.0187	0.1529	0.0152	0.0169	0.0071	0.0991	0.0219	0.0102	0.0025	0.0025	0.1089	0.0977	0.0064	0.0084	0.007	0.0203	0.0069	0.0151	0.1572
4	rs6830300	155015920	1.13	0.554827224596281	3.32	0.186688027238402	1.66082100194299	0.922616299014843	0.1191	0.0667	0.0079	0.0025	0.0192	0.0023	0.0038	0.0187	0.1529	0.0152	0.0169	0.0071	0.099	0.022	0.0102	0.0025	0.0025	0.109	0.0977	0.0064	0.0084	0.007	0.0203	0.0069	0.0151	0.1571
4	rs6837550	155017102	1.13	0.554827224596281	3.32	0.186688027238402	1.66238343714471	0.928763234987702	0.1191	0.0667	0.0079	0.0025	0.0192	0.0023	0.0038	0.0186	0.1529	0.0152	0.0169	0.0071	0.099	0.022	0.0102	0.0025	0.0025	0.109	0.0977	0.0064	0.0084	0.007	0.0203	0.0069	0.0151	0.1571
4	rs114304567	155021385	1.13	0.554827224596281	3.32	0.186688027238402	1.65000245042063	0.881068117483129	0.1191	0.0668	0.0079	0.0025	0.0192	0.0023	0.0038	0.0186	0.1529	0.0152	0.0169	0.0071	0.099	0.022	0.0102	0.0025	0.0025	0.109	0.0977	0.0064	0.0084	0.007	0.0203	0.0069	0.0151	0.1571
4	rs72721303	155037117	1.13	0.554827224596281	3.32	0.186688027238402	1.61223293837724	0.881848440195797	0.119	0.0668	0.0079	0.0025	0.0192	0.0023	0.0039	0.0186	0.1528	0.0152	0.0169	0.0071	0.099	0.0219	0.0102	0.0026	0.0025	0.1089	0.0978	0.0064	0.0084	0.007	0.0203	0.0069	0.0151	0.1569
4	rs76832349	155039845	1.13	0.554827224596281	3.32	0.186688027238402	1.59587774734278	0.868757806310667	0.119	0.0668	0.0079	0.0025	0.0193	0.0023	0.0039	0.0186	0.1528	0.0152	0.0169	0.0071	0.099	0.0219	0.0102	0.0026	0.0025	0.1089	0.0979	0.0064	0.0084	0.007	0.0203	0.0068	0.0151	0.1569
4	rs72721307	155040332	1.13	0.554827224596281	3.33	0.177401503992083	1.60008940871162	0.889346683417603	0.119	0.0668	0.0079	0.0025	0.0193	0.0023	0.0039	0.0186	0.1528	0.0152	0.0169	0.0071	0.099	0.0219	0.0102	0.0026	0.0025	0.1089	0.0979	0.0064	0.0084	0.007	0.0203	0.0068	0.0151	0.1569
4	rs79008390	155042617	1.13	0.554827224596281	3.33	0.177401503992083	1.63040619064561	0.970902188527306	0.119	0.0667	0.0079	0.0025	0.0192	0.0023	0.0039	0.0186	0.1528	0.0152	0.0169	0.0071	0.099	0.0219	0.0102	0.0026	0.0025	0.1089	0.0979	0.0064	0.0084	0.007	0.0203	0.0068	0.0151	0.1569
4	rs116223109	155043018	1.13	0.554827224596281	3.33	0.177401503992083	1.61842019600664	0.958031445403975	0.119	0.0667	0.0079	0.0025	0.0192	0.0023	0.0039	0.0186	0.1528	0.0152	0.0169	0.0071	0.099	0.0219	0.0101	0.0027	0.0025	0.1089	0.0979	0.0064	0.0084	0.007	0.0203	0.0068	0.0151	0.1569
4	rs4484280	155047033	1.12	0.604706511137083	3.33	0.177401503992083	1.3351753843146	0.414691855576725	0.119	0.0649	0.0078	0.0032	0.0192	0.0029	0.004	0.0179	0.1532	0.0151	0.0171	0.0073	0.0997	0.0215	0.0107	0.0034	0.0029	0.1076	0.0988	0.0073	0.0085	0.007	0.0208	0.0064	0.0145	0.1555
4	rs2014131	155047531	1.12	0.604706511137083	3.33	0.177401503992083	1.29502373862886	0.348929055423898	0.1192	0.0648	0.0078	0.0032	0.0192	0.003	0.0039	0.018	0.1531	0.0151	0.0171	0.0072	0.0997	0.0214	0.0108	0.0034	0.003	0.1073	0.0991	0.0074	0.0085	0.007	0.0211	0.0065	0.0144	0.1551
4	rs72721310	155048263	1.12	0.604706511137083	3.33	0.177401503992083	1.27276191438854	0.40455063014013	0.1193	0.0648	0.0077	0.0032	0.0192	0.003	0.0039	0.0179	0.1532	0.0151	0.017	0.0072	0.0996	0.0214	0.0107	0.0034	0.003	0.1072	0.0992	0.0074	0.0085	0.007	0.0211	0.0065	0.0144	0.1552
4	rs115450811	155050530	1.13	0.554827224596281	3.32	0.186688027238402	1.07171610289746	0.35803709323957	0.1194	0.0648	0.0076	0.0032	0.0193	0.0031	0.0039	0.0178	0.1535	0.0151	0.017	0.0071	0.0995	0.0212	0.0105	0.0034	0.0031	0.1069	0.0996	0.0074	0.0085	0.0069	0.0212	0.0065	0.0142	0.1554
4	rs77055083	155052013	1.13	0.554827224596281	3.32	0.186688027238402	0.970979273222844	0.343224484273364	0.1195	0.0649	0.0075	0.0033	0.0194	0.0032	0.0039	0.0178	0.1536	0.0151	0.0169	0.007	0.0994	0.0211	0.0104	0.0034	0.0031	0.1068	0.0998	0.0074	0.0084	0.0069	0.0213	0.0065	0.0142	0.1555
4	rs59358054	155055176	1.13	0.554827224596281	3.31	0.196320630125924	0.688063547519261	0.249245701260408	0.1193	0.0651	0.0072	0.0033	0.0196	0.0034	0.0038	0.018	0.154	0.015	0.0169	0.0069	0.0991	0.0208	0.01	0.0034	0.0033	0.1066	0.1005	0.0074	0.0081	0.0068	0.0217	0.0063	0.0137	0.1561
4	rs17372674	155055498	1.13	0.554827224596281	3.31	0.196320630125924	0.605121745172716	0.129783684666307	0.1192	0.0651	0.0072	0.0034	0.0197	0.0034	0.0037	0.018	0.1541	0.015	0.0169	0.0069	0.099	0.0207	0.01	0.0034	0.0033	0.1066	0.1006	0.0074	0.0081	0.0068	0.0218	0.0062	0.0136	0.1562
4	rs75950298	155062048	1.13	0.554827224596281	3.31	0.196320630125924	0.524856536966871	0.0865092214414839	0.1182	0.0659	0.0071	0.0035	0.0197	0.0035	0.0034	0.0176	0.155	0.0145	0.0167	0.0068	0.0985	0.0211	0.0094	0.0036	0.0035	0.1079	0.1003	0.0075	0.0079	0.0068	0.0227	0.0058	0.0127	0.1566
4	rs56135637	155063969	1.13	0.554827224596281	3.31	0.196320630125924	0.519191852928441	0.0907684969522739	0.1182	0.0659	0.0071	0.0035	0.0197	0.0035	0.0034	0.0176	0.155	0.0145	0.0167	0.0068	0.0984	0.0211	0.0094	0.0036	0.0035	0.108	0.1003	0.0075	0.0079	0.0068	0.0228	0.0058	0.0127	0.1566
4	rs4696532	155072373	1.12	0.604706511137083	3.31	0.196320630125924	0.499912039098809	0.033312189063451	0.1181	0.0661	0.0071	0.0036	0.0198	0.0036	0.0034	0.0176	0.1551	0.0144	0.0167	0.0068	0.0984	0.0211	0.0093	0.0036	0.0035	0.1081	0.1003	0.0076	0.0079	0.0068	0.0229	0.0058	0.0126	0.1567
4	rs35935352	155078715	1.12	0.604706511137083	3.32	0.186688027238402	0.434598816432335	0.0350076971733541	0.118	0.0663	0.007	0.0036	0.0198	0.0035	0.0034	0.0175	0.1553	0.0144	0.0167	0.0068	0.0981	0.021	0.0091	0.0036	0.0035	0.1082	0.1003	0.0076	0.0079	0.0067	0.023	0.0057	0.0127	0.1569
4	rs6813896	155083506	1.12	0.604706511137083	3.32	0.186688027238402	0.43861257569181	0.0450385573984819	0.118	0.0663	0.007	0.0036	0.0198	0.0036	0.0034	0.0175	0.1554	0.0144	0.0168	0.0068	0.0979	0.021	0.0091	0.0037	0.0036	0.1083	0.1002	0.0076	0.0079	0.0067	0.0231	0.0057	0.0127	0.1568
4	rs17031190	155083771	1.12	0.604706511137083	3.32	0.186688027238402	0.435777440793081	0.0419442590987126	0.118	0.0663	0.007	0.0036	0.0198	0.0036	0.0034	0.0175	0.1554	0.0144	0.0168	0.0068	0.0979	0.021	0.0091	0.0037	0.0036	0.1083	0.1002	0.0076	0.0079	0.0067	0.0231	0.0057	0.0127	0.1568
4	rs4235235	155103453	1.12	0.604706511137083	3.32	0.186688027238402	0.489872619101996	0.0520120982983859	0.1174	0.065	0.0069	0.0037	0.0198	0.0037	0.0034	0.0176	0.1567	0.0142	0.0168	0.0066	0.0969	0.0216	0.0089	0.0036	0.0038	0.1091	0.1002	0.0078	0.0082	0.0066	0.0235	0.0055	0.0125	0.1569
4	rs72721336	155106856	1.11	0.657414555049712	3.31	0.196320630125924	0.460588616210695	0.0431930576895719	0.1173	0.066	0.0068	0.0039	0.0197	0.0039	0.0036	0.0175	0.156	0.014	0.0167	0.0065	0.0952	0.0215	0.0088	0.0037	0.0038	0.1105	0.1001	0.0082	0.0086	0.0066	0.0239	0.0054	0.0121	0.1563
4	rs62330240	155128688	1.1	0.712999886098274	3.3	0.2063056077908	0.474444527809918	0.04949709514237	0.1173	0.0662	0.0068	0.0039	0.0197	0.0039	0.0037	0.0175	0.1559	0.014	0.0167	0.0066	0.0948	0.0215	0.0088	0.0037	0.0039	0.1108	0.1	0.0083	0.0087	0.0065	0.024	0.0053	0.012	0.1562
4	rs4385038	155135688	1.1	0.712999886098274	3.3	0.2063056077908	0.502563618245878	0.0602739318831524	0.1173	0.0663	0.0068	0.0039	0.0197	0.004	0.0037	0.0175	0.1558	0.014	0.0167	0.0066	0.0947	0.0215	0.0087	0.0037	0.0039	0.111	0.1	0.0083	0.0088	0.0065	0.0241	0.0053	0.0119	0.1561
4	rs113920388	155137879	1.1	0.712999886098274	3.3	0.2063056077908	0.499596823781748	0.0547711565714703	0.1172	0.0663	0.0068	0.0039	0.0197	0.004	0.0037	0.0175	0.1558	0.014	0.0167	0.0066	0.0947	0.0215	0.0088	0.0037	0.0039	0.111	0.1	0.0083	0.0088	0.0065	0.0241	0.0053	0.0119	0.1561
4	rs4425362	155138400	1.1	0.712999886098274	3.3	0.2063056077908	0.500416582324622	0.0549615158225344	0.1172	0.0663	0.0068	0.0039	0.0197	0.004	0.0037	0.0175	0.1558	0.014	0.0167	0.0066	0.0947	0.0215	0.0088	0.0037	0.0039	0.111	0.1	0.0083	0.0088	0.0065	0.0241	0.0053	0.0119	0.1561
4	rs77686769	155142629	1.1	0.712999886098274	3.3	0.2063056077908	0.48750268769986	0.0530082457957203	0.1172	0.0664	0.0068	0.0039	0.0197	0.004	0.0037	0.0175	0.1558	0.014	0.0167	0.0066	0.0946	0.0215	0.0087	0.0037	0.0039	0.111	0.0999	0.0083	0.0088	0.0065	0.0241	0.0053	0.012	0.1561
4	rs72721371	155143161	1.1	0.712999886098274	3.3	0.2063056077908	0.483275620796902	0.0553430878808383	0.1174	0.0664	0.0068	0.0039	0.0197	0.004	0.0037	0.0175	0.1557	0.014	0.0167	0.0066	0.0947	0.0215	0.0087	0.0037	0.0039	0.1109	0.0998	0.0083	0.0088	0.0065	0.0241	0.0053	0.012	0.156
4	rs61746132	155156412	1.1	0.712999886098274	3.3	0.2063056077908	0.366802666380681	0.0722966879026286	0.1174	0.0666	0.0068	0.004	0.0198	0.004	0.0038	0.0174	0.1552	0.014	0.0167	0.0066	0.0944	0.0215	0.0087	0.0037	0.0039	0.1107	0.0994	0.0085	0.0092	0.0065	0.0242	0.0053	0.013	0.1555
4	rs61743677	155157015	1.1	0.712999886098274	3.3	0.2063056077908	0.356655242476767	0.069398192197637	0.1174	0.0665	0.0068	0.004	0.0198	0.004	0.0038	0.0174	0.1552	0.014	0.0167	0.0066	0.0944	0.0215	0.0087	0.0037	0.0039	0.1107	0.0994	0.0085	0.0092	0.0065	0.0243	0.0053	0.0131	0.1555
4	rs7685188	155165353	1.1	0.712999886098274	3.3	0.2063056077908	0.338717464130603	0.0936794640491989	0.1174	0.0663	0.0068	0.0041	0.0198	0.004	0.0038	0.0174	0.1549	0.014	0.0168	0.0066	0.094	0.0215	0.0088	0.0038	0.004	0.1107	0.0991	0.0085	0.0096	0.0065	0.0244	0.0053	0.0135	0.1552
4	rs7684861	155165357	1.1	0.712999886098274	3.3	0.2063056077908	0.338925102807664	0.0937586430663705	0.1174	0.0663	0.0068	0.0041	0.0198	0.004	0.0038	0.0174	0.1549	0.014	0.0168	0.0066	0.094	0.0215	0.0088	0.0038	0.004	0.1107	0.0991	0.0085	0.0096	0.0065	0.0244	0.0053	0.0135	0.1552
4	rs74653392	155168982	1.1	0.712999886098274	3.3	0.2063056077908	0.308668958479576	0.0690480901970368	0.1176	0.0665	0.0067	0.0041	0.0197	0.004	0.0038	0.0174	0.1548	0.014	0.0167	0.0067	0.0941	0.0214	0.0088	0.0038	0.004	0.1106	0.099	0.0086	0.0096	0.0066	0.0245	0.0053	0.0136	0.155
4	rs72721382	155171772	1.09	0.771508143262462	3.3	0.2063056077908	0.30130042699416	0.070100603587163	0.1177	0.0667	0.0067	0.0041	0.0198	0.004	0.0038	0.0174	0.1547	0.014	0.0167	0.0067	0.0943	0.0213	0.0089	0.0038	0.0041	0.1105	0.0988	0.0086	0.0096	0.0066	0.0246	0.0053	0.0136	0.1547
4	rs11734901	155181767	1.09	0.771508143262462	3.3	0.2063056077908	0.310352246838894	0.0616012571642129	0.1176	0.0671	0.0067	0.0041	0.0198	0.004	0.0037	0.0173	0.1543	0.014	0.0165	0.0069	0.0942	0.0211	0.0091	0.0037	0.0042	0.1112	0.0982	0.0087	0.0098	0.0068	0.0249	0.0053	0.0135	0.1542
4	rs62330243	155185021	1.09	0.771508143262462	3.29	0.21664916022799	0.30047127390394	0.0425098670040853	0.1177	0.0671	0.0067	0.0041	0.0198	0.004	0.0037	0.0171	0.1545	0.014	0.0165	0.0069	0.0943	0.0211	0.0091	0.0036	0.0042	0.1111	0.0982	0.0087	0.0098	0.0068	0.0247	0.0053	0.0135	0.1542
4	rs76019521	155185873	1.09	0.771508143262462	3.29	0.21664916022799	0.304040323589676	0.0409347176008474	0.1177	0.0671	0.0067	0.0041	0.0199	0.004	0.0037	0.0171	0.1545	0.014	0.0165	0.0069	0.0943	0.021	0.0091	0.0036	0.0042	0.1111	0.0981	0.0087	0.0098	0.0068	0.0247	0.0053	0.0135	0.1542
4	rs80000145	155195762	1.09	0.771508143262462	3.29	0.21664916022799	0.375014547751223	0.0402124725363554	0.1178	0.0669	0.0067	0.0041	0.02	0.004	0.0037	0.017	0.155	0.014	0.0165	0.0069	0.0945	0.021	0.0092	0.0035	0.0042	0.1108	0.0978	0.0088	0.0097	0.0068	0.0249	0.0053	0.0135	0.154
4	rs116565722	155196961	1.09	0.771508143262462	3.29	0.21664916022799	0.469416226834157	0.0232756908926262	0.118	0.0673	0.0068	0.0042	0.02	0.004	0.0036	0.0169	0.1551	0.0139	0.0164	0.0068	0.0949	0.021	0.0094	0.0034	0.0042	0.1107	0.097	0.0088	0.0096	0.0068	0.025	0.0053	0.0135	0.1539
4	rs13136843	155199673	1.08	0.832982220188166	3.28	0.227357389834261	0.691797783710552	0.0123314675534143	0.1184	0.0678	0.0067	0.0043	0.0196	0.004	0.0035	0.0167	0.1552	0.0139	0.0163	0.0069	0.0958	0.021	0.0099	0.0033	0.0043	0.1105	0.0957	0.0089	0.0095	0.0068	0.0254	0.0054	0.0135	0.1536
4	rs6812671	155214311	1.08	0.832982220188166	3.28	0.227357389834261	0.766822878267652	0.0237935319566994	0.1184	0.0677	0.0067	0.0043	0.0195	0.0039	0.0033	0.0167	0.1548	0.014	0.0164	0.0069	0.0959	0.021	0.0099	0.0032	0.0044	0.1117	0.095	0.0087	0.0093	0.0068	0.0256	0.0054	0.0135	0.154
4	rs74321456	155219549	1.08	0.832982220188166	3.3	0.2063056077908	0.775128209988812	0.0278026392690001	0.1185	0.0677	0.0067	0.0042	0.0196	0.0039	0.0033	0.0166	0.1549	0.014	0.0163	0.0069	0.096	0.021	0.0098	0.0032	0.0043	0.1117	0.0949	0.0087	0.0093	0.0068	0.0257	0.0054	0.0135	0.1542
4	rs17031394	155219662	1.08	0.832982220188166	3.3	0.2063056077908	0.779063709386693	0.0288864280875127	0.1185	0.0677	0.0067	0.0042	0.0196	0.0039	0.0033	0.0166	0.155	0.014	0.0163	0.0069	0.096	0.021	0.0098	0.0032	0.0043	0.1117	0.095	0.0087	0.0093	0.0068	0.0257	0.0054	0.0135	0.1541
4	rs17373154	155220992	1.08	0.832982220188166	3.3	0.2063056077908	0.782001674548763	0.0270601819196288	0.1184	0.0676	0.0067	0.0042	0.0196	0.0039	0.0033	0.0166	0.1551	0.0139	0.0164	0.0069	0.096	0.021	0.0098	0.0032	0.0043	0.1117	0.095	0.0087	0.0093	0.0068	0.0258	0.0054	0.0135	0.154
4	rs11947722	155224698	1.08	0.832982220188166	3.29	0.21664916022799	0.810936767684754	0.0371677161631349	0.1183	0.0675	0.0067	0.0042	0.0195	0.0038	0.0032	0.0166	0.1555	0.0139	0.0164	0.0069	0.096	0.021	0.0098	0.0032	0.0043	0.1116	0.095	0.0087	0.0094	0.0068	0.0258	0.0053	0.0135	0.1538
4	rs75589407	155229305	1.08	0.832982220188166	3.29	0.21664916022799	0.858604339908728	0.0308173030052022	0.1182	0.0675	0.0067	0.0041	0.0195	0.0038	0.0032	0.0166	0.1558	0.0139	0.0164	0.0069	0.096	0.0211	0.0098	0.003	0.0043	0.1116	0.0951	0.0087	0.0095	0.0068	0.0258	0.0054	0.0135	0.1537
4	rs6826552	155233346	1.08	0.832982220188166	3.29	0.21664916022799	0.887971395161215	0.0304264771857121	0.1182	0.0674	0.0067	0.0041	0.0195	0.0038	0.0032	0.0166	0.156	0.0139	0.0164	0.0068	0.096	0.0211	0.0098	0.003	0.0043	0.1116	0.0951	0.0087	0.0095	0.0068	0.0259	0.0054	0.0134	0.1537
4	rs79006272	155235653	1.08	0.832982220188166	3.29	0.21664916022799	0.912127394766804	0.0292679414373405	0.1182	0.0675	0.0068	0.0041	0.0195	0.0038	0.0032	0.0166	0.156	0.0139	0.0164	0.0069	0.0961	0.0211	0.0099	0.003	0.0043	0.1115	0.095	0.0087	0.0095	0.0069	0.0258	0.0054	0.0131	0.1537
4	rs11935573	155241572	1.08	0.832982220188166	3.29	0.21664916022799	1.02682191700217	0.0424531539189916	0.1184	0.0675	0.007	0.0041	0.0195	0.0038	0.0032	0.0167	0.156	0.0139	0.0165	0.007	0.0963	0.0212	0.01	0.0029	0.0043	0.1113	0.0948	0.0086	0.0095	0.007	0.0259	0.0056	0.0121	0.1537
4	rs79535970	155241735	1.08	0.832982220188166	3.29	0.21664916022799	1.02604123822323	0.04183154410652	0.1184	0.0675	0.007	0.0041	0.0195	0.0038	0.0032	0.0167	0.156	0.0139	0.0165	0.007	0.0963	0.0212	0.01	0.0029	0.0043	0.1113	0.0948	0.0086	0.0095	0.007	0.0259	0.0056	0.0121	0.1537
4	rs1352714	155243604	1.08	0.832982220188166	3.28	0.227357389834261	1.02907856356521	0.0452716521460771	0.1183	0.0675	0.007	0.0041	0.0196	0.0038	0.0032	0.0168	0.156	0.0139	0.0165	0.007	0.0964	0.0212	0.01	0.0029	0.0043	0.1112	0.0948	0.0086	0.0095	0.0071	0.0259	0.0056	0.0121	0.1537
4	rs12500437	155244475	1.07	0.897462410887183	3.28	0.227357389834261	1.03246729702896	0.0428508550264692	0.1183	0.0675	0.007	0.0041	0.0196	0.0038	0.0032	0.0168	0.156	0.0139	0.0165	0.007	0.0964	0.0212	0.01	0.0029	0.0043	0.1112	0.0948	0.0086	0.0095	0.0071	0.0258	0.0056	0.0122	0.1537
4	rs1388084	155245811	1.07	0.897462410887183	3.28	0.227357389834261	1.01453266634754	0.0385135930593021	0.1183	0.0673	0.0071	0.0041	0.0196	0.0038	0.0032	0.0168	0.156	0.0139	0.0165	0.007	0.0964	0.0212	0.01	0.0029	0.0043	0.1112	0.0947	0.0086	0.0095	0.0071	0.0258	0.0056	0.0122	0.1539
4	rs13131908	155246469	1.07	0.897462410887183	3.28	0.227357389834261	1.07136306350994	0.0330080728018168	0.1185	0.0673	0.0071	0.0041	0.0196	0.0039	0.0032	0.0168	0.1559	0.0139	0.0165	0.007	0.0967	0.0212	0.0101	0.003	0.0043	0.1109	0.0946	0.0086	0.0095	0.0071	0.0258	0.0054	0.0121	0.154
4	rs13108704	155250364	1.08	0.832982220188166	3.29	0.21664916022799	1.01902597854506	0.00398547738680075	0.1185	0.0677	0.0071	0.004	0.0196	0.0038	0.0031	0.0168	0.1558	0.0138	0.0165	0.0072	0.0966	0.0212	0.0101	0.003	0.0042	0.1108	0.0945	0.0086	0.0096	0.0071	0.0259	0.0053	0.0119	0.1541
4	rs34249493	155250786	1.08	0.832982220188166	3.29	0.21664916022799	1.01954495698375	0.00374624136813535	0.1185	0.0677	0.0071	0.004	0.0196	0.0038	0.0031	0.0169	0.1558	0.0138	0.0165	0.0072	0.0966	0.0212	0.0101	0.003	0.0042	0.1108	0.0945	0.0086	0.0096	0.0071	0.0259	0.0053	0.0119	0.1541
4	rs10517592	155258749	1.08	0.832982220188166	3.29	0.21664916022799	1.14606087827074	0.0160639782731499	0.1186	0.0681	0.0072	0.0038	0.0198	0.0038	0.0031	0.0173	0.1557	0.014	0.0165	0.0074	0.0963	0.0213	0.0103	0.003	0.0042	0.1101	0.0943	0.0087	0.0096	0.0071	0.0258	0.0053	0.0116	0.1542
4	rs72723346	155261814	1.08	0.832982220188166	3.29	0.21664916022799	1.11621103257384	0.00890930020209289	0.1187	0.0682	0.0073	0.0038	0.0199	0.0038	0.0031	0.0173	0.1557	0.014	0.0165	0.0074	0.0963	0.0213	0.0103	0.003	0.0041	0.11	0.0943	0.0087	0.0096	0.0071	0.0258	0.0053	0.0116	0.1541
4	rs62331892	155264637	1.08	0.832982220188166	3.29	0.21664916022799	1.14878165390202	0.00818082769224919	0.1188	0.0681	0.0073	0.0038	0.0199	0.0037	0.003	0.0173	0.1557	0.014	0.0165	0.0074	0.0964	0.0213	0.0103	0.003	0.0041	0.11	0.0942	0.0087	0.0096	0.0071	0.0259	0.0053	0.0116	0.1539
4	rs13112205	155266359	1.08	0.832982220188166	3.29	0.21664916022799	1.14126038819257	0.00686699612519373	0.1188	0.0681	0.0072	0.0038	0.0199	0.0037	0.003	0.0173	0.1557	0.014	0.0165	0.0075	0.0964	0.0213	0.0103	0.003	0.0041	0.11	0.0941	0.0087	0.0096	0.0071	0.0259	0.0053	0.0116	0.154
4	rs111802287	155266789	1.08	0.832982220188166	3.29	0.21664916022799	1.13348783498264	0.00592821789984077	0.1188	0.0681	0.0072	0.0038	0.0199	0.0037	0.003	0.0173	0.1557	0.014	0.0165	0.0075	0.0964	0.0213	0.0103	0.003	0.0041	0.11	0.0941	0.0087	0.0096	0.0071	0.0259	0.0053	0.0116	0.1541
4	rs75419385	155270305	1.08	0.832982220188166	3.27	0.2384362992664	1.07622144118683	0.00301638026007775	0.119	0.0682	0.0072	0.0037	0.0199	0.0037	0.003	0.0173	0.1556	0.014	0.0165	0.0075	0.0964	0.0212	0.0103	0.003	0.0041	0.11	0.0941	0.0087	0.0096	0.0071	0.0259	0.0053	0.0116	0.1541
4	rs35132553	155279102	1.08	0.832982220188166	3.27	0.2384362992664	0.48619537054854	0.0156014283986724	0.1237	0.0703	0.0069	0.0026	0.0197	0.0027	0.0026	0.0171	0.1544	0.0143	0.0164	0.0077	0.0972	0.0208	0.01	0.0025	0.0035	0.1092	0.0934	0.0081	0.0104	0.0074	0.0274	0.0053	0.0114	0.1518
4	rs6536001	155281288	1.08	0.832982220188166	3.27	0.2384362992664	0.497455894536227	0.0198441420362906	0.1237	0.0703	0.0069	0.0025	0.0197	0.0027	0.0026	0.0171	0.1544	0.0143	0.0164	0.0077	0.0972	0.0208	0.01	0.0025	0.0035	0.1092	0.0934	0.008	0.0104	0.0074	0.0275	0.0053	0.0114	0.1518
4	rs17301314	155286429	1.08	0.832982220188166	3.27	0.2384362992664	0.332724699929036	0.0187076815394137	0.1242	0.0706	0.0069	0.0024	0.0197	0.0026	0.0025	0.0171	0.1546	0.0143	0.0163	0.0078	0.0974	0.0208	0.0094	0.0024	0.0035	0.1091	0.0935	0.008	0.0105	0.0073	0.0276	0.0053	0.0114	0.1518
4	rs10017772	155287535	1.08	0.832982220188166	3.27	0.2384362992664	0.359914380234486	0.0278026392690001	0.1242	0.0706	0.0069	0.0024	0.0197	0.0026	0.0024	0.0172	0.1545	0.0143	0.0163	0.0078	0.0975	0.0209	0.0094	0.0024	0.0035	0.1091	0.0936	0.008	0.0105	0.0073	0.0276	0.0053	0.0114	0.1517
4	rs115211834	155287863	1.08	0.832982220188166	3.27	0.2384362992664	0.348284453325609	0.0253348796135984	0.1242	0.0706	0.0069	0.0024	0.0197	0.0026	0.0024	0.0172	0.1545	0.0143	0.0163	0.0078	0.0975	0.0209	0.0094	0.0024	0.0035	0.1091	0.0936	0.008	0.0105	0.0073	0.0276	0.0053	0.0114	0.1517
4	rs11721758	155295076	1.08	0.832982220188166	3.27	0.2384362992664	0.363350161087351	0.0302805153414081	0.1241	0.0709	0.0068	0.0023	0.0197	0.0025	0.0023	0.0173	0.1548	0.0144	0.0164	0.0077	0.0979	0.0208	0.0092	0.0023	0.0034	0.109	0.0934	0.0081	0.0106	0.0074	0.0278	0.0053	0.0114	0.1513
4	rs6536003	155297245	1.08	0.832982220188166	3.3	0.2063056077908	0.319696576764215	0.0554067937494629	0.1252	0.0714	0.0067	0.0021	0.0195	0.0023	0.0021	0.0172	0.1546	0.0145	0.0163	0.0079	0.0979	0.0208	0.009	0.0021	0.0033	0.109	0.0933	0.0081	0.0107	0.0074	0.028	0.0053	0.0115	0.151
4	rs1388070	155300938	1.08	0.832982220188166	3.31	0.196320630125924	0.304187474588742	0.0699598861930661	0.1254	0.0715	0.0067	0.0021	0.0195	0.0023	0.0021	0.0172	0.1546	0.0145	0.0163	0.0079	0.0979	0.0208	0.0089	0.0021	0.0032	0.109	0.0933	0.0081	0.0107	0.0074	0.028	0.0053	0.0115	0.1511
4	rs12651106	155301059	1.08	0.832982220188166	3.27	0.2384362992664	0.29523204276996	0.0672394747727265	0.1254	0.0715	0.0067	0.0021	0.0195	0.0023	0.0021	0.0171	0.1546	0.0145	0.0164	0.0079	0.0979	0.0208	0.0089	0.0021	0.0032	0.109	0.0932	0.0081	0.0107	0.0074	0.028	0.0053	0.0115	0.1511
4	rs55809190	155305772	1.08	0.832982220188166	3.27	0.2384362992664	0.274023473922067	0.0824075857190502	0.126	0.0716	0.0068	0.0021	0.0196	0.0022	0.0021	0.0171	0.155	0.0145	0.0164	0.0079	0.0977	0.0207	0.0089	0.0021	0.0032	0.1087	0.093	0.0081	0.0106	0.0073	0.0281	0.0053	0.0114	0.1509
4	rs73854730	155308684	1.08	0.832982220188166	3.27	0.2384362992664	0.266426162820565	0.0980733211585958	0.1266	0.0717	0.0069	0.0021	0.0197	0.0021	0.0021	0.0171	0.1553	0.0144	0.0164	0.0079	0.0975	0.0206	0.0089	0.0021	0.0032	0.1085	0.0927	0.008	0.0106	0.0073	0.0281	0.0053	0.0114	0.1508
4	rs62331900	155312411	1.08	0.832982220188166	3.27	0.2384362992664	0.294363601241434	0.12656961955527	0.1272	0.0718	0.007	0.0021	0.0197	0.002	0.0021	0.0171	0.1556	0.0145	0.0163	0.0079	0.0974	0.0205	0.0088	0.0021	0.0032	0.1082	0.0925	0.0081	0.0106	0.0073	0.0281	0.0054	0.0113	0.1507
4	rs902464	155316122	1.08	0.832982220188166	3.27	0.2384362992664	0.276534928272652	0.147608008188016	0.1274	0.0718	0.0069	0.0021	0.0197	0.002	0.0021	0.0171	0.1558	0.0145	0.0163	0.0079	0.0974	0.0205	0.0088	0.0021	0.0031	0.1082	0.0923	0.0081	0.0106	0.0073	0.028	0.0054	0.0112	0.1507
4	rs7686473	155319043	1.08	0.832982220188166	3.26	0.249891789602986	0.255447998215426	0.130861674616815	0.1274	0.072	0.0069	0.0021	0.0197	0.002	0.0021	0.017	0.1559	0.0145	0.0163	0.0079	0.0974	0.0205	0.0088	0.0021	0.0031	0.1081	0.0923	0.0081	0.0106	0.0073	0.028	0.0055	0.0112	0.1506
4	rs79410835	155324656	1.08	0.832982220188166	3.26	0.249891789602986	0.252998122553371	0.1069284058188	0.1276	0.072	0.007	0.0021	0.0196	0.002	0.0021	0.017	0.1561	0.0144	0.0162	0.0079	0.0975	0.0206	0.0088	0.0021	0.0031	0.108	0.0922	0.0081	0.0106	0.0073	0.0279	0.0055	0.0111	0.1505
4	rs116365583	155325096	1.08	0.832982220188166	3.26	0.249891789602986	0.250119448687995	0.102463688367744	0.1276	0.072	0.007	0.0021	0.0196	0.002	0.0021	0.017	0.1561	0.0144	0.0162	0.0079	0.0975	0.0206	0.0088	0.0021	0.0031	0.1081	0.0922	0.0081	0.0106	0.0074	0.0278	0.0055	0.0112	0.1503
4	rs2404479	155325864	1.08	0.832982220188166	3.26	0.249891789602986	0.253932007578617	0.112144554967232	0.1276	0.072	0.007	0.0021	0.0196	0.002	0.0021	0.017	0.1561	0.0144	0.0162	0.0079	0.0976	0.0206	0.0088	0.0021	0.0031	0.1081	0.0922	0.0081	0.0106	0.0074	0.0278	0.0055	0.0112	0.1503
4	rs115030846	155332188	1.08	0.832982220188166	3.26	0.249891789602986	0.249017067670767	0.119883745808456	0.128	0.072	0.0071	0.0021	0.0196	0.002	0.0021	0.0171	0.1563	0.0145	0.016	0.0079	0.0979	0.0205	0.0088	0.0021	0.003	0.1076	0.0921	0.008	0.0107	0.0074	0.0277	0.0056	0.0111	0.1497
4	rs78624063	155333629	1.08	0.832982220188166	3.26	0.249891789602986	0.248620863750644	0.120493846665472	0.1281	0.072	0.0071	0.0022	0.0196	0.0021	0.0021	0.0172	0.1564	0.0145	0.016	0.0079	0.098	0.0205	0.0088	0.0021	0.003	0.1076	0.0921	0.008	0.0107	0.0074	0.0277	0.0056	0.0111	0.1495
4	rs76403692	155336801	1.08	0.832982220188166	3.26	0.249891789602986	0.259484688887123	0.144330712889343	0.1285	0.0719	0.0072	0.0022	0.0196	0.0021	0.0022	0.0173	0.1565	0.0146	0.0158	0.0079	0.0984	0.0205	0.0089	0.0021	0.003	0.1071	0.092	0.008	0.0108	0.0075	0.0276	0.0056	0.0111	0.1489
4	rs9990874	155337663	1.08	0.832982220188166	3.26	0.249891789602986	0.295183760287697	0.216087116348396	0.1289	0.0718	0.0073	0.0023	0.0196	0.0022	0.0022	0.0175	0.1566	0.0147	0.0156	0.0079	0.0987	0.0204	0.0089	0.0022	0.0029	0.1067	0.0919	0.008	0.0108	0.0076	0.0275	0.0057	0.011	0.1483
4	rs1466662	155347393	1.08	0.832982220188166	3.26	0.249891789602986	0.288751956545341	0.236881354710373	0.1301	0.0718	0.0073	0.0023	0.0196	0.0022	0.0021	0.0175	0.1567	0.0145	0.0154	0.0079	0.1	0.0202	0.0088	0.0022	0.003	0.1059	0.0917	0.0079	0.0108	0.0076	0.0272	0.0057	0.0112	0.1476
4	rs1466661	155347496	1.08	0.832982220188166	3.24	0.273955600409011	0.293255908445194	0.235667061808882	0.1301	0.0718	0.0073	0.0023	0.0196	0.0022	0.0021	0.0175	0.1566	0.0146	0.0154	0.008	0.1	0.0202	0.0088	0.0022	0.003	0.1059	0.0917	0.0079	0.0108	0.0076	0.0272	0.0058	0.0112	0.1476
4	rs6828176	155350111	1.08	0.832982220188166	3.24	0.273955600409011	0.306793355832913	0.278039810743742	0.1302	0.0717	0.0074	0.0024	0.0196	0.0022	0.0021	0.0176	0.1566	0.0146	0.0154	0.008	0.1	0.0202	0.0088	0.0022	0.003	0.1057	0.0917	0.0079	0.0108	0.0076	0.0272	0.0058	0.0112	0.1475
4	rs9884952	155359761	1.08	0.832982220188166	3.24	0.273955600409011	0.301007646330822	0.220282308031626	0.1305	0.0722	0.0075	0.0025	0.0199	0.0023	0.0021	0.0175	0.1566	0.0145	0.0154	0.0079	0.0998	0.02	0.0089	0.0022	0.0031	0.1054	0.0909	0.008	0.0109	0.0076	0.0269	0.0059	0.0112	0.1475
4	rs4696574	155363557	1.08	0.832982220188166	3.23	0.286575202599778	0.382048144287488	0.218988660934331	0.1309	0.0724	0.0077	0.0026	0.0199	0.0024	0.0022	0.0175	0.1576	0.0144	0.0154	0.0078	0.0993	0.0202	0.0089	0.0023	0.0031	0.1059	0.0897	0.0082	0.011	0.0075	0.0262	0.0059	0.0113	0.1472
4	rs13146084	155364122	1.08	0.832982220188166	3.16	0.386381943985473	0.306005435657409	0.19499874107946	0.1318	0.0723	0.0076	0.0025	0.0199	0.0023	0.0022	0.0177	0.1577	0.0143	0.0151	0.0076	0.0994	0.0201	0.0084	0.0023	0.0032	0.1063	0.0898	0.0084	0.0109	0.0076	0.0258	0.006	0.0113	0.1468
4	rs62330363	155368904	1.08	0.832982220188166	3.15	0.402339212139645	0.329698015042321	0.210216168616924	0.132	0.0724	0.0077	0.0025	0.0199	0.0023	0.0022	0.0178	0.1577	0.0142	0.0151	0.0076	0.0993	0.02	0.0083	0.0023	0.0032	0.1065	0.0898	0.0084	0.0109	0.0077	0.0257	0.006	0.0112	0.1465
4	rs13133450	155369941	1.08	0.832982220188166	3.15	0.402339212139645	0.316131559696009	0.197490935376737	0.1321	0.0724	0.0077	0.0025	0.0199	0.0023	0.0022	0.0178	0.1577	0.0142	0.0151	0.0076	0.0993	0.02	0.0083	0.0023	0.0032	0.1065	0.0898	0.0084	0.0109	0.0078	0.0257	0.006	0.0112	0.1465
4	rs56287001	155371429	1.08	0.832982220188166	3.15	0.402339212139645	0.3092625085422	0.21255813402868	0.1321	0.0724	0.0077	0.0025	0.0198	0.0022	0.0021	0.0178	0.1576	0.0142	0.0151	0.0076	0.0994	0.0199	0.0083	0.0023	0.0032	0.1065	0.0898	0.0084	0.011	0.0078	0.0257	0.006	0.0112	0.1465
4	Affx-36863108	155374900	1.09	0.771508143262462	3.15	0.402339212139645	0.290807658705161	0.267988377979886	0.1325	0.0729	0.0077	0.0025	0.0197	0.0022	0.002	0.0178	0.1575	0.014	0.0153	0.0078	0.0994	0.0195	0.008	0.0023	0.0031	0.1071	0.0898	0.0084	0.011	0.0081	0.0255	0.0062	0.011	0.1461
4	rs35592255	155383195	1.08	0.832982220188166	3.15	0.402339212139645	0.28927709251255	0.308981186909106	0.1328	0.0731	0.0077	0.0025	0.0197	0.0021	0.0019	0.0177	0.1574	0.0138	0.0154	0.0079	0.0995	0.0193	0.0077	0.0023	0.003	0.1074	0.0897	0.0084	0.0111	0.0083	0.0254	0.0063	0.0109	0.1459
4	rs9284660	155403593	1.08	0.832982220188166	3.15	0.402339212139645	0.312687097702785	0.366707233927898	0.133	0.0732	0.0077	0.0024	0.0197	0.0021	0.0018	0.0177	0.1573	0.0137	0.0155	0.008	0.0994	0.0192	0.0077	0.0023	0.003	0.1075	0.0897	0.0085	0.0111	0.0083	0.0254	0.0063	0.011	0.1456
4	rs4696588	155405717	1.08	0.832982220188166	3.15	0.402339212139645	0.338406129967026	0.401573417502312	0.133	0.0732	0.0077	0.0024	0.0197	0.0021	0.0018	0.0177	0.1573	0.0137	0.0155	0.008	0.0995	0.0191	0.0077	0.0025	0.003	0.1076	0.0897	0.0085	0.0111	0.0084	0.0254	0.0063	0.011	0.1456
4	rs72731014	155410650	1.08	0.832982220188166	3.15	0.402339212139645	0.386922226920004	0.464103744042763	0.1334	0.0727	0.0077	0.0024	0.0197	0.0021	0.0017	0.0178	0.1573	0.0136	0.0155	0.0081	0.0994	0.0192	0.0077	0.0025	0.003	0.108	0.0894	0.0085	0.0111	0.0084	0.0255	0.0063	0.011	0.1455
4	rs55810732	155410667	1.08	0.832982220188166	3.15	0.402339212139645	0.339860294104645	0.421490453415777	0.1334	0.0728	0.0076	0.0024	0.0197	0.0021	0.0017	0.0178	0.1573	0.0138	0.0155	0.0081	0.0994	0.0191	0.0076	0.0023	0.003	0.108	0.0894	0.0085	0.0111	0.0083	0.0256	0.0063	0.011	0.1457
4	rs35172627	155410909	1.08	0.832982220188166	3.15	0.402339212139645	0.345919127911674	0.453515801679758	0.1334	0.0728	0.0076	0.0024	0.0197	0.0021	0.0017	0.0178	0.1572	0.0138	0.0155	0.0081	0.0994	0.0191	0.0077	0.0023	0.003	0.108	0.0894	0.0085	0.0111	0.0083	0.0256	0.0063	0.011	0.1457
4	rs7656522	155411065	1.08	0.832982220188166	3.15	0.402339212139645	0.352192195976654	0.461819916532034	0.1334	0.0728	0.0076	0.0024	0.0197	0.0021	0.0017	0.0178	0.1572	0.0138	0.0155	0.0081	0.0994	0.0191	0.0077	0.0023	0.003	0.108	0.0895	0.0085	0.0111	0.0083	0.0256	0.0063	0.011	0.1457
4	rs6536016	155411104	1.08	0.832982220188166	3.15	0.402339212139645	0.352934027769271	0.461417194644203	0.1334	0.0728	0.0076	0.0024	0.0197	0.0021	0.0017	0.0178	0.1572	0.0138	0.0155	0.0081	0.0994	0.0191	0.0077	0.0023	0.003	0.108	0.0895	0.0085	0.0111	0.0083	0.0256	0.0063	0.011	0.1457
4	rs13130030	155411649	1.08	0.832982220188166	3.14	0.418735639412168	0.345709279932507	0.432271666213105	0.1334	0.0728	0.0076	0.0024	0.0197	0.002	0.0017	0.0178	0.157	0.0138	0.0155	0.0081	0.0994	0.0191	0.0077	0.0023	0.003	0.108	0.0895	0.0085	0.0111	0.0084	0.0255	0.0063	0.011	0.1459
4	rs17373860	155411883	1.08	0.832982220188166	3.13	0.435575753324506	0.34528978153194	0.435440935232717	0.1334	0.0728	0.0076	0.0024	0.0197	0.002	0.0017	0.0178	0.157	0.0138	0.0154	0.0081	0.0994	0.0191	0.0077	0.0023	0.003	0.108	0.0895	0.0085	0.0111	0.0084	0.0255	0.0063	0.011	0.1459
4	rs17373874	155411939	1.08	0.832982220188166	3.13	0.435575753324506	0.345709279932507	0.435440935232717	0.1335	0.0728	0.0076	0.0024	0.0197	0.002	0.0017	0.0178	0.157	0.0138	0.0154	0.0081	0.0994	0.0191	0.0077	0.0023	0.003	0.108	0.0895	0.0085	0.0111	0.0084	0.0255	0.0063	0.011	0.1459
4	rs13149269	155412464	1.08	0.832982220188166	3.13	0.435575753324506	0.31944483212508	0.431216622713537	0.1334	0.0727	0.0076	0.0024	0.0197	0.002	0.0017	0.0178	0.157	0.0138	0.0154	0.0081	0.0993	0.019	0.0077	0.0023	0.003	0.1081	0.0896	0.0085	0.0111	0.0084	0.0255	0.0064	0.011	0.1459
4	rs4696594	155418647	1.09	0.771508143262462	3.12	0.452863978564029	0.295618453933684	0.461954177620419	0.1333	0.0724	0.0076	0.0025	0.0198	0.0021	0.0018	0.0181	0.1564	0.0139	0.0152	0.0081	0.0988	0.0188	0.0078	0.0024	0.0029	0.1091	0.0895	0.0086	0.0113	0.0085	0.0256	0.0065	0.011	0.1454
4	rs74930211	155428355	1.09	0.771508143262462	3.1	0.488801954490689	0.273606098786806	0.484653299930758	0.1332	0.0723	0.0076	0.0025	0.0197	0.0021	0.0019	0.0182	0.1559	0.0139	0.0152	0.0082	0.0987	0.0188	0.0079	0.0024	0.0028	0.1095	0.0893	0.0085	0.0113	0.0085	0.0255	0.0066	0.011	0.1456
4	rs75791832	155428698	1.09	0.771508143262462	3.09	0.50746005104726	0.275324168321278	0.485469178457945	0.1332	0.0723	0.0076	0.0025	0.0197	0.0021	0.0019	0.0182	0.1559	0.0139	0.0152	0.0082	0.0987	0.0188	0.008	0.0024	0.0028	0.1095	0.0893	0.0085	0.0113	0.0085	0.0255	0.0066	0.011	0.1456
4	rs10032083	155431151	1.09	0.771508143262462	3.08	0.526582953384854	0.288179662405235	0.559018603811544	0.1329	0.0723	0.0076	0.0026	0.0196	0.002	0.0019	0.0182	0.1555	0.0139	0.0151	0.0083	0.0985	0.0187	0.0081	0.0025	0.0028	0.1099	0.0893	0.0085	0.0113	0.0086	0.0254	0.0066	0.0109	0.1459
4	rs75404882	155432059	1.09	0.771508143262462	3.08	0.526582953384854	0.264920565649383	0.551281530694695	0.133	0.0723	0.0076	0.0026	0.0196	0.002	0.0019	0.0182	0.1556	0.0139	0.0151	0.0083	0.0985	0.0187	0.0081	0.0025	0.0028	0.1101	0.089	0.0085	0.0113	0.0086	0.0253	0.0067	0.011	0.1459
4	rs7690851	155433663	1.1	0.712999886098274	3.08	0.526582953384854	0.288179662405235	0.654559034165071	0.1335	0.0726	0.0076	0.0026	0.0194	0.002	0.002	0.0183	0.1559	0.0137	0.0151	0.0084	0.0984	0.0185	0.0081	0.0027	0.0029	0.1107	0.0875	0.0083	0.0113	0.0086	0.0249	0.0071	0.0111	0.1458
4	rs10002251	155441371	1.1	0.712999886098274	3.09	0.50746005104726	0.324296497947411	0.647983306294047	0.1334	0.0728	0.0074	0.0026	0.019	0.002	0.002	0.0178	0.1556	0.0136	0.015	0.0084	0.0988	0.0185	0.0083	0.0029	0.003	0.112	0.0874	0.0081	0.0114	0.0083	0.0247	0.0073	0.0111	0.1458
4	rs114167290	155448573	1.1	0.712999886098274	3.11	0.470604638115432	0.273374371986876	0.594227847243236	0.1334	0.0731	0.0073	0.0025	0.019	0.002	0.002	0.0176	0.1557	0.0134	0.015	0.0083	0.0987	0.0185	0.0083	0.0028	0.003	0.1122	0.0871	0.008	0.0115	0.008	0.0245	0.0073	0.011	0.1468
4	rs12511469	155451759	1.1	0.712999886098274	3.11	0.470604638115432	0.275417202101756	0.582813357641291	0.1334	0.0733	0.0072	0.0025	0.0189	0.002	0.002	0.0176	0.1558	0.0134	0.015	0.0082	0.0987	0.0186	0.0083	0.0028	0.003	0.1122	0.087	0.008	0.0115	0.0079	0.0244	0.0073	0.011	0.1471
4	rs62330399	155457073	1.1	0.712999886098274	3.11	0.470604638115432	0.256386806662344	0.560005215498061	0.1335	0.0732	0.0072	0.0026	0.019	0.002	0.002	0.0175	0.1558	0.0134	0.015	0.0082	0.0985	0.0185	0.0083	0.0028	0.003	0.1123	0.0871	0.008	0.0115	0.0079	0.0244	0.0073	0.011	0.1473
4	rs12644346	155464056	1.1	0.712999886098274	3.11	0.470604638115432	0.238914373593066	0.539237046603799	0.1334	0.073	0.0072	0.0026	0.019	0.002	0.0021	0.0175	0.1557	0.0134	0.015	0.0082	0.0981	0.0185	0.0083	0.0028	0.0031	0.1123	0.0873	0.008	0.0115	0.0079	0.0244	0.0073	0.0111	0.1475
4	rs28365896	155472220	1.1	0.712999886098274	3.11	0.470604638115432	0.166809648554312	0.438881282353612	0.1334	0.073	0.0068	0.0026	0.0191	0.0021	0.002	0.0176	0.1556	0.0134	0.015	0.0082	0.0978	0.0186	0.0083	0.0028	0.0031	0.1119	0.0874	0.008	0.0116	0.0079	0.0246	0.0074	0.0112	0.1478
4	rs71605211	155476679	1.1	0.712999886098274	3.12	0.452863978564029	0.14894163135494	0.397312342086043	0.1334	0.073	0.0066	0.0026	0.0192	0.0021	0.002	0.0176	0.1555	0.0135	0.0151	0.0082	0.0976	0.0186	0.0083	0.0028	0.0031	0.1117	0.0875	0.008	0.0117	0.0079	0.0246	0.0074	0.0112	0.1479
4	rs60309797	155477548	1.1	0.712999886098274	3.12	0.452863978564029	0.146913932709331	0.391907333697886	0.1334	0.073	0.0065	0.0026	0.0192	0.0021	0.002	0.0176	0.1555	0.0135	0.0151	0.0082	0.0976	0.0186	0.0083	0.0028	0.0031	0.1117	0.0875	0.008	0.0117	0.0079	0.0247	0.0074	0.0112	0.1479
4	rs56011295	155478877	1.1	0.712999886098274	3.12	0.452863978564029	0.152246917361418	0.396023581955076	0.1333	0.073	0.0066	0.0026	0.0192	0.0021	0.002	0.0176	0.1555	0.0135	0.0151	0.0082	0.0976	0.0186	0.0083	0.0028	0.0031	0.1116	0.0876	0.008	0.0117	0.0079	0.0247	0.0075	0.0112	0.1479
4	rs75242556	155480396	1.1	0.712999886098274	3.15	0.402339212139645	0.158918287957358	0.394993406185549	0.1333	0.073	0.0066	0.0026	0.0192	0.0021	0.002	0.0176	0.1555	0.0135	0.0151	0.0082	0.0976	0.0186	0.0083	0.0028	0.0031	0.1117	0.0875	0.008	0.0117	0.0079	0.0246	0.0075	0.0112	0.1478
4	rs1800789	155482743	1.1	0.712999886098274	3.15	0.402339212139645	0.180423433020236	0.39795715482343	0.1333	0.073	0.0066	0.0026	0.0192	0.0021	0.0019	0.0176	0.1555	0.0135	0.015	0.0081	0.0977	0.0187	0.0083	0.0028	0.0031	0.1118	0.0875	0.008	0.0117	0.0079	0.0246	0.0075	0.0112	0.1477
4	rs1800788	155483914	1.1	0.712999886098274	3.15	0.402339212139645	0.17597350495497	0.407793553039966	0.1334	0.073	0.0066	0.0026	0.0192	0.0021	0.0019	0.0176	0.1553	0.0135	0.015	0.0081	0.0976	0.0187	0.0083	0.0028	0.003	0.112	0.0874	0.008	0.0117	0.0079	0.0246	0.0075	0.0112	0.1478
4	rs6056	155488821	1.1	0.712999886098274	3.16	0.386381943985473	0.173126262063996	0.407014605699748	0.1334	0.073	0.0066	0.0026	0.0192	0.0021	0.0019	0.0177	0.1553	0.0135	0.015	0.0081	0.0976	0.0187	0.0083	0.0028	0.003	0.112	0.0873	0.008	0.0118	0.0079	0.0246	0.0075	0.0112	0.1479
4	rs4220	155491759	1.1	0.712999886098274	3.16	0.386381943985473	0.172946963083659	0.407533858690854	0.1335	0.073	0.0066	0.0026	0.0192	0.0021	0.0019	0.0177	0.1552	0.0135	0.015	0.0081	0.0976	0.0187	0.0083	0.0028	0.003	0.112	0.0873	0.008	0.0118	0.0079	0.0246	0.0075	0.0112	0.1479
4	rs6050	155507590	1.11	0.657414555049712	3.16	0.386381943985473	0.137899249301321	0.353786640391894	0.1345	0.0729	0.0064	0.0027	0.0193	0.0021	0.002	0.0179	0.1546	0.0132	0.015	0.0078	0.0979	0.0185	0.0081	0.0029	0.003	0.1114	0.0867	0.0079	0.0118	0.0079	0.0247	0.0074	0.0113	0.1492
4	rs2070016	155510314	1.11	0.657414555049712	3.16	0.386381943985473	0.140041824482691	0.364188095546799	0.1345	0.0729	0.0065	0.0026	0.0193	0.0021	0.002	0.0179	0.1546	0.0132	0.0149	0.0078	0.0979	0.0185	0.0081	0.0029	0.0029	0.1115	0.0867	0.0079	0.0118	0.0079	0.0247	0.0074	0.0113	0.1493
4	rs2070027	155510381	1.11	0.657414555049712	3.16	0.386381943985473	0.137491892519406	0.359039301528281	0.1344	0.0729	0.0065	0.0026	0.0193	0.0021	0.002	0.0179	0.1546	0.0133	0.0149	0.0078	0.0979	0.0185	0.0081	0.0029	0.0029	0.1115	0.0867	0.0079	0.0118	0.0079	0.0248	0.0074	0.0113	0.1493
4	rs2070011	155511897	1.11	0.657414555049712	3.16	0.386381943985473	0.139251812168798	0.367085528301674	0.1344	0.0729	0.0065	0.0026	0.0193	0.0021	0.002	0.0179	0.1546	0.0133	0.0149	0.0078	0.0979	0.0185	0.008	0.0028	0.0029	0.1115	0.0867	0.0079	0.0118	0.0079	0.0248	0.0074	0.0113	0.1493
4	rs2070008	155513276	1.11	0.657414555049712	3.16	0.386381943985473	0.131864740845596	0.358412827821463	0.1343	0.0728	0.0065	0.0026	0.0193	0.0021	0.002	0.0179	0.1548	0.0133	0.0149	0.0078	0.0978	0.0185	0.008	0.0029	0.0029	0.1115	0.0866	0.0079	0.0118	0.0079	0.0248	0.0074	0.0113	0.1493
4	rs13109457	155514879	1.11	0.657414555049712	3.16	0.386381943985473	0.125992426223713	0.349550745462972	0.1343	0.0728	0.0065	0.0026	0.0193	0.0021	0.002	0.0178	0.1547	0.0133	0.0149	0.0078	0.0978	0.0185	0.008	0.0029	0.003	0.1115	0.0866	0.0079	0.0118	0.0079	0.0249	0.0074	0.0112	0.1494
4	rs1984906	155515486	1.11	0.657414555049712	3.16	0.386381943985473	0.121527160349917	0.351044096756812	0.1343	0.0728	0.0065	0.0026	0.0192	0.0022	0.002	0.0178	0.1548	0.0133	0.0149	0.0079	0.0977	0.0186	0.008	0.0029	0.003	0.1114	0.0866	0.0079	0.0118	0.0079	0.0248	0.0074	0.0112	0.1494
4	rs2066865	155525276	1.11	0.657414555049712	3.17	0.370859203571921	0.0986575556156203	0.308621369479292	0.1341	0.0727	0.0066	0.0027	0.0193	0.0022	0.0022	0.0178	0.1543	0.0132	0.0152	0.0078	0.0978	0.0186	0.0079	0.0029	0.0031	0.1117	0.0863	0.0079	0.0117	0.0081	0.0248	0.0073	0.0112	0.1495
4	rs2066860	155529474	1.11	0.657414555049712	3.18	0.355766254763284	0.095372238955494	0.307303109617828	0.1342	0.0728	0.0066	0.0026	0.0193	0.0022	0.0022	0.0178	0.1543	0.0132	0.0152	0.0078	0.0978	0.0186	0.0079	0.0029	0.0031	0.1117	0.0864	0.0079	0.0117	0.0081	0.0248	0.0073	0.0112	0.1494
4	rs74745756	155538800	1.11	0.657414555049712	3.18	0.355766254763284	0.0874156952008766	0.303358468565184	0.1343	0.0731	0.0067	0.0026	0.0193	0.0022	0.0022	0.0177	0.1542	0.0132	0.0152	0.0079	0.0977	0.0186	0.0079	0.0029	0.003	0.1116	0.0864	0.0079	0.0117	0.0081	0.0248	0.0073	0.0112	0.1492
4	rs7681423	155542248	1.12	0.604706511137083	3.19	0.341098255896361	0.0803195833844247	0.309701196533519	0.1345	0.0732	0.0067	0.0026	0.0193	0.0022	0.0022	0.0177	0.1541	0.0132	0.0152	0.0079	0.0976	0.0186	0.0078	0.0029	0.003	0.1115	0.0865	0.0079	0.0117	0.0081	0.0248	0.0073	0.0112	0.149
4	rs71605214	155542859	1.12	0.604706511137083	3.21	0.313017210102667	0.0800061239818817	0.320682052288788	0.1345	0.0732	0.0067	0.0026	0.0193	0.0022	0.0022	0.0177	0.154	0.0132	0.0152	0.0079	0.0976	0.0186	0.0078	0.0029	0.003	0.1115	0.0866	0.0079	0.0117	0.0081	0.0248	0.0073	0.0112	0.149
4	rs116354046	155544089	1.12	0.604706511137083	3.25	0.261729658797372	0.0807012707001993	0.342977075173033	0.1345	0.0732	0.0067	0.0026	0.0193	0.0022	0.0022	0.0177	0.154	0.0132	0.0152	0.0079	0.0976	0.0186	0.0078	0.0029	0.003	0.1114	0.0866	0.0079	0.0117	0.0081	0.0248	0.0073	0.0112	0.1489
4	rs72681247	155544958	1.12	0.604706511137083	3.24	0.273955600409011	0.0807687478101865	0.349799510442555	0.1345	0.0732	0.0067	0.0026	0.0193	0.0022	0.0022	0.0177	0.1541	0.0132	0.0152	0.0079	0.0976	0.0186	0.0078	0.0029	0.003	0.1114	0.0866	0.0079	0.0117	0.0081	0.0248	0.0073	0.0112	0.149
4	rs13137121	155548453	1.15	0.46334549806667	3.24	0.273955600409011	0.0635369545915299	0.230830052828632	0.1349	0.0714	0.0068	0.0031	0.0191	0.0027	0.0029	0.0186	0.1526	0.0131	0.0148	0.0078	0.0968	0.0187	0.0071	0.003	0.0036	0.109	0.0918	0.0078	0.0119	0.0075	0.0242	0.0078	0.0111	0.1488
4	rs10050268	155549354	1.15	0.46334549806667	3.24	0.273955600409011	0.155123856258234	0.27757517708585	0.135	0.0707	0.0069	0.0032	0.0193	0.0027	0.003	0.0188	0.1528	0.0133	0.0144	0.0077	0.0975	0.0185	0.0071	0.0029	0.0041	0.1089	0.0919	0.0074	0.0118	0.0074	0.0238	0.0082	0.0111	0.1487
4	rs79201245	155553541	1.16	0.421630287221885	3.24	0.273955600409011	0.469783267422239	0.178058685953681	0.1342	0.0696	0.0066	0.0036	0.0197	0.0028	0.0035	0.0194	0.1529	0.0134	0.0143	0.0079	0.0994	0.0182	0.0066	0.0029	0.0052	0.1084	0.0917	0.007	0.0114	0.0076	0.0232	0.0083	0.0119	0.147
4	rs62330429	155556733	1.16	0.421630287221885	3.24	0.273955600409011	0.471436677968786	0.170085720381327	0.1342	0.0696	0.0066	0.0036	0.0197	0.0028	0.0035	0.0194	0.1529	0.0134	0.0143	0.0079	0.0994	0.0182	0.0066	0.0029	0.0052	0.1084	0.0916	0.0069	0.0114	0.0076	0.0232	0.0083	0.0119	0.147
4	rs61036215	155558918	1.16	0.421630287221885	3.24	0.273955600409011	0.476352253422436	0.163702091825455	0.1342	0.0696	0.0066	0.0036	0.0197	0.0028	0.0035	0.0194	0.1529	0.0134	0.0143	0.0079	0.0994	0.0182	0.0066	0.0029	0.0052	0.1084	0.0916	0.0069	0.0114	0.0076	0.0232	0.0083	0.0119	0.147
4	rs35555271	155560767	1.16	0.421630287221885	3.23	0.286575202599778	0.481911853449837	0.166147191699886	0.1342	0.0696	0.0067	0.0036	0.0197	0.0028	0.0035	0.0194	0.1528	0.0134	0.0143	0.0079	0.0993	0.0182	0.0067	0.0029	0.0052	0.1084	0.0916	0.0069	0.0114	0.0076	0.0232	0.0083	0.0119	0.147
4	rs2059504	155561718	1.16	0.421630287221885	3.23	0.286575202599778	0.489872619101996	0.168013964739432	0.1342	0.0695	0.0068	0.0037	0.0197	0.0028	0.0035	0.0194	0.1527	0.0134	0.0143	0.0079	0.0992	0.0182	0.0067	0.0029	0.0052	0.1084	0.0916	0.0069	0.0114	0.0076	0.0231	0.0084	0.012	0.1469
4	rs6833309	155565971	1.16	0.421630287221885	3.23	0.286575202599778	0.518229203387966	0.196243503868553	0.1342	0.0694	0.0068	0.0038	0.0197	0.0029	0.0035	0.0194	0.1527	0.0134	0.0141	0.0079	0.0992	0.0182	0.0067	0.0029	0.0052	0.1084	0.0916	0.007	0.0115	0.0076	0.0232	0.0084	0.012	0.1469
4	rs28618973	155594603	1.16	0.421630287221885	3.22	0.299593947381755	0.514387129614064	0.202087527088295	0.1341	0.0693	0.0069	0.0038	0.0197	0.0029	0.0035	0.0195	0.1527	0.0134	0.0141	0.008	0.0991	0.0182	0.0067	0.003	0.0053	0.1084	0.0916	0.007	0.0114	0.0076	0.0231	0.0085	0.012	0.1469
4	rs79829465	155594740	1.16	0.421630287221885	3.24	0.273955600409011	0.51592232154904	0.20135387931566	0.1342	0.0694	0.0069	0.0038	0.0197	0.0029	0.0035	0.0195	0.1527	0.0134	0.0141	0.008	0.0991	0.0182	0.0067	0.003	0.0053	0.1084	0.0916	0.007	0.0114	0.0076	0.0231	0.0085	0.012	0.1469
4	rs13125372	155613174	1.16	0.421630287221885	3.23	0.286575202599778	0.544649806286065	0.191383517578088	0.1341	0.0695	0.007	0.0038	0.0199	0.0029	0.0035	0.0195	0.1527	0.0134	0.014	0.008	0.0987	0.0182	0.0068	0.0029	0.0053	0.1083	0.0918	0.0069	0.0115	0.0077	0.0232	0.0085	0.0121	0.1466
4	rs10517596	155627814	1.16	0.421630287221885	3.23	0.286575202599778	0.551302460954005	0.182801415270337	0.1339	0.0695	0.0069	0.0038	0.0199	0.0029	0.0035	0.0196	0.1526	0.0134	0.014	0.0081	0.0985	0.0182	0.0068	0.0029	0.0053	0.1085	0.0918	0.0069	0.0116	0.0077	0.0232	0.0085	0.0121	0.1465
4	rs4696602	155628395	1.16	0.421630287221885	3.24	0.273955600409011	0.551038266073162	0.182092335747481	0.1339	0.0695	0.0069	0.0038	0.0199	0.0029	0.0035	0.0196	0.1526	0.0134	0.014	0.0081	0.0985	0.0182	0.0068	0.0029	0.0053	0.1085	0.0918	0.0069	0.0116	0.0077	0.0232	0.0085	0.0121	0.1465
4	rs114726205	155632570	1.16	0.421630287221885	3.24	0.273955600409011	0.548201936930275	0.178561187598278	0.1339	0.0695	0.0069	0.0038	0.0199	0.0029	0.0035	0.0196	0.1526	0.0134	0.014	0.0081	0.0986	0.0182	0.0068	0.0029	0.0053	0.1085	0.0918	0.0069	0.0116	0.0077	0.0232	0.0085	0.0121	0.1465
4	rs78962664	155640297	1.16	0.421630287221885	3.28	0.227357389834261	0.536208307140606	0.165363373537302	0.1338	0.0694	0.0069	0.0038	0.02	0.0029	0.0035	0.0195	0.1526	0.0134	0.014	0.0081	0.0985	0.0182	0.0067	0.0029	0.0053	0.1086	0.0917	0.007	0.0116	0.0077	0.0231	0.0085	0.0122	0.1466
4	rs17302270	155640756	1.16	0.421630287221885	3.29	0.21664916022799	0.531978483878339	0.165559206008324	0.1338	0.0694	0.0069	0.0038	0.02	0.0029	0.0035	0.0195	0.1526	0.0134	0.014	0.0081	0.0985	0.0182	0.0067	0.0029	0.0053	0.1086	0.0917	0.007	0.0116	0.0077	0.0231	0.0085	0.0122	0.1467
4	rs727153	155654421	1.16	0.421630287221885	3.29	0.21664916022799	0.46186203216195	0.175853501590035	0.1341	0.0688	0.007	0.0039	0.0206	0.003	0.0038	0.0196	0.1526	0.0133	0.014	0.0083	0.0964	0.018	0.0069	0.0029	0.0054	0.1094	0.0906	0.0074	0.0116	0.008	0.0228	0.0087	0.0123	0.1468
4	rs57317545	155654967	1.16	0.421630287221885	3.29	0.21664916022799	0.462408307695034	0.177356005814347	0.1341	0.0688	0.007	0.0039	0.0206	0.003	0.0038	0.0196	0.1526	0.0133	0.014	0.0083	0.0964	0.018	0.0069	0.0029	0.0054	0.1094	0.0906	0.0074	0.0116	0.008	0.0228	0.0087	0.0123	0.1468
4	rs17031981	155665820	1.16	0.421630287221885	3.3	0.2063056077908	0.472111099931601	0.199784792251232	0.1342	0.0688	0.0072	0.004	0.0206	0.0031	0.0038	0.0197	0.1527	0.0133	0.014	0.0083	0.0959	0.018	0.007	0.003	0.0055	0.109	0.0902	0.0076	0.0116	0.0081	0.0228	0.0088	0.0123	0.147
4	rs156501	155678345	1.17	0.382518045708746	3.29	0.21664916022799	0.517267405876253	0.300856207541521	0.1338	0.0685	0.0074	0.0041	0.0206	0.0031	0.0039	0.0197	0.1526	0.0135	0.014	0.0083	0.0956	0.018	0.007	0.003	0.0056	0.1088	0.0901	0.0078	0.0116	0.0082	0.023	0.009	0.0123	0.1467
4	rs13110294	155684990	1.17	0.382518045708746	3.29	0.21664916022799	0.52698833324047	0.259643628469326	0.1311	0.0673	0.0081	0.0048	0.0215	0.0037	0.0043	0.0197	0.1504	0.0138	0.0145	0.0094	0.0952	0.0178	0.0077	0.0042	0.0063	0.1077	0.0885	0.0093	0.0118	0.0091	0.023	0.009	0.0132	0.1448
4	rs72683221	155688990	1.17	0.382518045708746	3.3	0.2063056077908	0.550114053403893	0.28550624581189	0.1309	0.0672	0.0082	0.0048	0.0214	0.0038	0.0044	0.0197	0.1502	0.0137	0.0145	0.0095	0.0952	0.0178	0.0077	0.0043	0.0064	0.1076	0.0884	0.0095	0.0118	0.0091	0.0231	0.009	0.0132	0.1447
4	rs17302520	155689322	1.17	0.382518045708746	3.31	0.196320630125924	0.551764945387915	0.287851872625035	0.1308	0.0672	0.0082	0.0048	0.0214	0.0038	0.0044	0.0197	0.1503	0.0137	0.0145	0.0095	0.0952	0.0178	0.0077	0.0043	0.0064	0.1076	0.0883	0.0095	0.0118	0.0091	0.0231	0.009	0.0132	0.1447
4	rs156519	155689735	1.17	0.382518045708746	3.31	0.196320630125924	0.553021179921888	0.290085620434842	0.1308	0.0672	0.0082	0.0048	0.0214	0.0038	0.0044	0.0197	0.1503	0.0138	0.0145	0.0095	0.0952	0.0178	0.0077	0.0043	0.0064	0.1076	0.0883	0.0095	0.0118	0.0091	0.0231	0.009	0.0132	0.1447
4	rs1392543	155691775	1.16	0.421630287221885	3.31	0.196320630125924	0.561852390171672	0.278504683205491	0.1308	0.0672	0.0082	0.0049	0.0214	0.0038	0.0044	0.0197	0.1503	0.0138	0.0146	0.0095	0.0952	0.0178	0.0077	0.0043	0.0064	0.1076	0.0882	0.0095	0.0118	0.0092	0.0231	0.009	0.0132	0.1447
4	rs72959251	155706634	1.16	0.421630287221885	3.31	0.196320630125924	0.564254075648415	0.276878674942021	0.1308	0.0669	0.0082	0.0049	0.0214	0.0038	0.0044	0.0198	0.1505	0.0138	0.0146	0.0095	0.0951	0.0178	0.0077	0.0043	0.0064	0.1076	0.0881	0.0095	0.0118	0.0092	0.0231	0.009	0.0132	0.1447
4	rs79167802	155719189	1.16	0.421630287221885	3.31	0.196320630125924	0.545701154254645	0.279435143471736	0.1308	0.0669	0.0082	0.0049	0.0214	0.0038	0.0044	0.0199	0.1505	0.0138	0.0147	0.0095	0.0951	0.0178	0.0077	0.0044	0.0064	0.1076	0.0879	0.0095	0.0118	0.0092	0.0232	0.009	0.0132	0.1447
4	rs7691720	155739051	1.16	0.421630287221885	3.34	0.168454672892635	0.542681107792137	0.279318783831548	0.1308	0.0669	0.0082	0.0049	0.0214	0.0038	0.0044	0.0199	0.1505	0.0138	0.0147	0.0095	0.095	0.0178	0.0077	0.0044	0.0064	0.1076	0.0879	0.0095	0.0118	0.0092	0.0232	0.009	0.0132	0.1447
4	rs156572	155739138	1.16	0.421630287221885	3.35	0.159841057206343	0.541698020829953	0.279318783831548	0.1308	0.0669	0.0082	0.0049	0.0214	0.0038	0.0044	0.0199	0.1505	0.0138	0.0147	0.0095	0.095	0.0178	0.0077	0.0044	0.0064	0.1076	0.088	0.0095	0.0118	0.0092	0.0232	0.009	0.0132	0.1446
4	rs75612613	155743385	1.16	0.421630287221885	3.37	0.143587140072381	0.539995998452961	0.282348958124428	0.1308	0.0669	0.0082	0.0049	0.0214	0.0038	0.0044	0.0199	0.1505	0.0138	0.0147	0.0095	0.095	0.0178	0.0077	0.0044	0.0064	0.1076	0.088	0.0096	0.0118	0.0092	0.0232	0.009	0.0132	0.1446
4	rs17302880	155754236	1.16	0.421630287221885	3.37	0.143587140072381	0.556532510856714	0.310902321078217	0.1308	0.0668	0.0083	0.0048	0.0212	0.0038	0.0044	0.02	0.1506	0.0138	0.0147	0.0095	0.0949	0.0177	0.0078	0.0044	0.0064	0.1076	0.088	0.0096	0.0118	0.0092	0.0233	0.009	0.0132	0.1446
4	rs13152255	155754239	1.16	0.421630287221885	3.37	0.143587140072381	0.556532510856714	0.310902321078217	0.1308	0.0668	0.0083	0.0048	0.0212	0.0038	0.0044	0.02	0.1506	0.0138	0.0147	0.0095	0.0949	0.0177	0.0078	0.0044	0.0064	0.1076	0.088	0.0096	0.0118	0.0092	0.0233	0.009	0.0132	0.1446
4	rs115708008	155757666	1.17	0.382518045708746	3.37	0.143587140072381	0.581606153779713	0.297529568665732	0.1307	0.0668	0.0084	0.0048	0.0212	0.0038	0.0045	0.02	0.1506	0.0138	0.0147	0.0094	0.0946	0.0178	0.0077	0.0043	0.0065	0.1076	0.088	0.0097	0.0119	0.0092	0.0233	0.0089	0.0132	0.1446
4	rs6842123	155758572	1.16	0.421630287221885	3.37	0.143587140072381	0.608368059764992	0.290792103530093	0.1307	0.0668	0.0085	0.0048	0.0212	0.0038	0.0045	0.02	0.1506	0.0139	0.0147	0.0094	0.0944	0.0178	0.0076	0.0043	0.0065	0.1076	0.088	0.0098	0.0119	0.0092	0.0233	0.0089	0.0133	0.1447
4	rs75810559	155761735	1.16	0.421630287221885	3.37	0.143587140072381	0.57202543475549	0.354410797068161	0.1305	0.0665	0.0085	0.0049	0.0212	0.0038	0.0046	0.0199	0.1505	0.0139	0.0147	0.0096	0.0943	0.0178	0.0077	0.0045	0.0064	0.1074	0.0879	0.0099	0.0119	0.0092	0.0236	0.0089	0.0133	0.1446
4	rs7688939	155764517	1.16	0.421630287221885	3.37	0.143587140072381	0.558192422145924	0.335455983647688	0.1302	0.0664	0.0085	0.0049	0.0212	0.0038	0.0046	0.02	0.1504	0.0138	0.0149	0.0097	0.0942	0.0178	0.0077	0.0046	0.0065	0.1073	0.0879	0.01	0.0118	0.0092	0.0237	0.009	0.0134	0.1445
4	rs77814698	155767907	1.16	0.421630287221885	3.38	0.135933471893229	0.549586259817006	0.371127511924022	0.1302	0.0662	0.0085	0.0049	0.0211	0.0038	0.0047	0.02	0.1504	0.0138	0.0149	0.0097	0.094	0.0178	0.0077	0.0046	0.0065	0.1073	0.0878	0.0101	0.0118	0.0092	0.0237	0.0091	0.0134	0.1445
4	rs12498643	155772689	1.17	0.382518045708746	3.38	0.135933471893229	0.479560651958914	0.401961407193244	0.1307	0.0649	0.0087	0.005	0.0211	0.004	0.005	0.0203	0.1502	0.0134	0.0154	0.0097	0.0925	0.0177	0.0079	0.0047	0.0065	0.1074	0.0873	0.0105	0.012	0.0092	0.0244	0.0094	0.0137	0.1443
4	rs4696608	155773993	1.17	0.382518045708746	3.38	0.135933471893229	0.261380279213824	0.359289978226633	0.1311	0.0641	0.0088	0.0047	0.021	0.0041	0.0052	0.0207	0.1503	0.0134	0.0163	0.0094	0.0891	0.0175	0.008	0.0049	0.0061	0.1087	0.0858	0.0112	0.0121	0.009	0.0261	0.0097	0.0138	0.1449
4	rs11934124	155775261	1.17	0.382518045708746	3.38	0.135933471893229	0.136367600057463	0.325300772011758	0.1308	0.0656	0.0086	0.0044	0.0209	0.004	0.0051	0.0204	0.1492	0.0134	0.0162	0.0092	0.0883	0.0179	0.0085	0.0048	0.0055	0.11	0.0852	0.0115	0.0126	0.0088	0.0266	0.0095	0.0137	0.1451
4	rs4696611	155777654	1.17	0.382518045708746	3.39	0.128586294370088	0.120802125810963	0.267069877555314	0.1312	0.066	0.0084	0.0042	0.021	0.0039	0.005	0.0204	0.1486	0.0134	0.0164	0.009	0.0879	0.0181	0.0083	0.0045	0.0052	0.1098	0.0853	0.012	0.0127	0.0087	0.0271	0.0093	0.0137	0.1458
4	rs17303089	155781736	1.17	0.382518045708746	3.39	0.128586294370088	0.124925998621907	0.264549066928429	0.1313	0.066	0.0084	0.0042	0.021	0.0039	0.005	0.0204	0.1485	0.0134	0.0164	0.009	0.0879	0.0182	0.0083	0.0045	0.0052	0.1098	0.0852	0.012	0.0127	0.0087	0.0271	0.0093	0.0137	0.1458
4	rs76244642	155783763	1.17	0.382518045708746	3.4	0.121538743628758	0.128592377236108	0.258734163767091	0.1314	0.0659	0.0084	0.0042	0.021	0.0039	0.005	0.0204	0.1485	0.0134	0.0164	0.009	0.088	0.0182	0.0082	0.0045	0.0052	0.1098	0.0852	0.012	0.0127	0.0087	0.0271	0.0093	0.0137	0.1459
4	rs13120794	155799375	1.17	0.382518045708746	3.4	0.121538743628758	0.133889005879098	0.250369401154829	0.1319	0.066	0.0083	0.0041	0.0207	0.0039	0.005	0.0203	0.1483	0.0133	0.0163	0.0088	0.0883	0.0182	0.0081	0.0045	0.0051	0.11	0.0854	0.0119	0.0128	0.0086	0.0271	0.0093	0.0134	0.1465
4	rs17032180	155803664	1.17	0.382518045708746	3.4	0.121538743628758	0.0921076670831362	0.225481738887739	0.1329	0.0655	0.008	0.0038	0.0207	0.0038	0.0048	0.0205	0.148	0.0134	0.0163	0.0084	0.0879	0.0181	0.0079	0.0045	0.0048	0.1098	0.0864	0.0117	0.0127	0.0084	0.0273	0.0092	0.013	0.1482
4	rs114198348	155810865	1.17	0.382518045708746	3.42	0.108314757127468	0.0917412228024995	0.216730804214747	0.1331	0.0656	0.0079	0.0038	0.0207	0.0038	0.0048	0.0206	0.1479	0.0134	0.0163	0.0084	0.0879	0.0181	0.0079	0.0046	0.0048	0.1097	0.0864	0.0117	0.0127	0.0084	0.0274	0.0092	0.0129	0.1484
4	rs10032255	155811942	1.17	0.382518045708746	3.42	0.108314757127468	0.0930893661385214	0.215979896308117	0.1332	0.0656	0.0079	0.0038	0.0206	0.0038	0.0048	0.0206	0.1479	0.0134	0.0163	0.0083	0.0878	0.0181	0.0079	0.0046	0.0048	0.1098	0.0865	0.0117	0.0127	0.0084	0.0274	0.0092	0.0129	0.1484
4	rs11728187	155820286	1.17	0.382518045708746	3.41	0.114783892697204	0.0875103815403553	0.21255813402868	0.1333	0.0656	0.0079	0.0038	0.0205	0.0038	0.0048	0.0206	0.148	0.0134	0.0162	0.0083	0.0877	0.0181	0.0079	0.0046	0.0048	0.1098	0.0865	0.0117	0.0127	0.0084	0.0274	0.0091	0.0129	0.1485
4	rs12163760	155820623	1.17	0.382518045708746	3.41	0.114783892697204	0.0799390564457819	0.218450379223358	0.1333	0.0656	0.0079	0.0038	0.0205	0.0038	0.0048	0.0206	0.148	0.0134	0.0162	0.0084	0.0877	0.0181	0.0079	0.0046	0.0047	0.1098	0.0864	0.0117	0.0127	0.0084	0.0274	0.009	0.0129	0.1486
4	rs114106335	155827610	1.17	0.382518045708746	3.41	0.114783892697204	0.0716922936104765	0.251719950842985	0.1333	0.0656	0.0079	0.0037	0.0205	0.0038	0.0047	0.0206	0.148	0.0134	0.0162	0.0083	0.0879	0.0183	0.0078	0.0045	0.0047	0.1099	0.0864	0.0116	0.0127	0.0083	0.0274	0.0089	0.0129	0.1488
4	rs72683294	155835074	1.17	0.382518045708746	3.41	0.114783892697204	0.0666861063727617	0.221470341512069	0.1335	0.0656	0.0078	0.0036	0.0205	0.0037	0.0047	0.0205	0.148	0.0134	0.0162	0.0082	0.0882	0.0183	0.0079	0.0045	0.0046	0.11	0.0863	0.0115	0.0127	0.0082	0.0274	0.0088	0.0129	0.1492
4	rs79093755	155837288	1.17	0.382518045708746	3.41	0.114783892697204	0.0639613812037192	0.210428719324643	0.1336	0.0656	0.0077	0.0036	0.0205	0.0037	0.0046	0.0205	0.148	0.0134	0.0162	0.0081	0.0883	0.0183	0.0079	0.0045	0.0045	0.1101	0.0862	0.0115	0.0127	0.0082	0.0274	0.0088	0.0128	0.1494
4	rs4691385	155849300	1.18	0.345943801679723	3.41	0.114783892697204	0.0522112324440977	0.180273342860858	0.1341	0.0657	0.0074	0.0034	0.0206	0.0036	0.0044	0.0204	0.1481	0.0134	0.0162	0.0078	0.089	0.0181	0.008	0.0044	0.0042	0.1103	0.0859	0.0113	0.0128	0.008	0.0273	0.0085	0.0127	0.1504
4	rs116822342	155855756	1.18	0.345943801679723	3.41	0.114783892697204	0.0528558756883972	0.195724527824818	0.1341	0.0657	0.0074	0.0034	0.0205	0.0036	0.0044	0.0204	0.1481	0.0134	0.0162	0.0077	0.0891	0.0181	0.0081	0.0044	0.0042	0.1104	0.0859	0.0113	0.0128	0.008	0.0274	0.0084	0.0127	0.1506
4	rs79887434	155859973	1.18	0.345943801679723	3.41	0.114783892697204	0.0534886615135293	0.215229846873593	0.1341	0.0657	0.0074	0.0034	0.0205	0.0036	0.0044	0.0204	0.1481	0.0134	0.0162	0.0077	0.0891	0.0181	0.0081	0.0044	0.0041	0.1104	0.0858	0.0113	0.0128	0.008	0.0274	0.0084	0.0127	0.1507
4	rs79064285	155875833	1.18	0.345943801679723	3.41	0.114783892697204	0.0537638629247713	0.251719950842985	0.1343	0.0656	0.0073	0.0033	0.0204	0.0036	0.0043	0.0204	0.1481	0.0135	0.0163	0.0075	0.0894	0.0181	0.0081	0.0043	0.004	0.1104	0.0856	0.0112	0.0128	0.008	0.0275	0.0083	0.0127	0.1511
4	rs79455036	155885090	1.18	0.345943801679723	3.42	0.108314757127468	0.0550489953376599	0.215872693787667	0.1343	0.0656	0.0073	0.0033	0.0204	0.0036	0.0043	0.0204	0.1481	0.0135	0.0166	0.0075	0.0894	0.0181	0.0081	0.0043	0.0041	0.1104	0.0855	0.0112	0.0128	0.008	0.0275	0.0083	0.0124	0.1512
4	rs11730393	155885444	1.18	0.345943801679723	3.42	0.108314757127468	0.0550489953376599	0.21490866035715	0.1343	0.0656	0.0073	0.0033	0.0204	0.0036	0.0043	0.0204	0.1481	0.0135	0.0166	0.0075	0.0894	0.0181	0.0081	0.0043	0.0041	0.1104	0.0855	0.0112	0.0128	0.008	0.0275	0.0083	0.0124	0.1512
4	rs17032316	155886241	1.18	0.345943801679723	3.42	0.108314757127468	0.0550139949253171	0.204504360313567	0.1343	0.0656	0.0073	0.0033	0.0204	0.0036	0.0043	0.0204	0.1481	0.0135	0.0166	0.0075	0.0894	0.0181	0.0081	0.0043	0.0041	0.1104	0.0855	0.0112	0.0128	0.008	0.0275	0.0083	0.0124	0.1512
4	rs111910066	155892598	1.18	0.345943801679723	3.43	0.102124300974309	0.0578973888457718	0.202087527088295	0.1344	0.0656	0.0073	0.0033	0.0203	0.0036	0.0043	0.0204	0.1481	0.0134	0.0166	0.0075	0.0896	0.0181	0.0081	0.0043	0.0041	0.1104	0.0854	0.0112	0.0128	0.008	0.0276	0.0083	0.0124	0.1513
4	rs114733948	155892775	1.18	0.345943801679723	3.43	0.102124300974309	0.0581148857128635	0.199262679447104	0.1345	0.0656	0.0073	0.0033	0.0203	0.0036	0.0043	0.0204	0.1481	0.0134	0.0166	0.0075	0.0896	0.0181	0.0081	0.0043	0.0041	0.1104	0.0854	0.0112	0.0128	0.008	0.0276	0.0083	0.0124	0.1512
4	rs13131938	155897817	1.18	0.345943801679723	3.43	0.102124300974309	0.0605245812805553	0.16020365553302	0.1345	0.0656	0.0073	0.0032	0.0203	0.0036	0.0043	0.0204	0.1481	0.0134	0.0165	0.0075	0.0896	0.0181	0.0081	0.0043	0.0041	0.1104	0.0854	0.0112	0.0128	0.008	0.0276	0.0083	0.0124	0.1513
4	rs11931485	155898624	1.18	0.345943801679723	3.43	0.102124300974309	0.0611981812826575	0.158850383573588	0.1345	0.0656	0.0073	0.0032	0.0203	0.0036	0.0043	0.0204	0.1481	0.0134	0.0165	0.0075	0.0896	0.0181	0.0081	0.0043	0.0041	0.1104	0.0854	0.0112	0.0128	0.008	0.0276	0.0083	0.0124	0.1513
4	rs79737177	155900986	1.18	0.345943801679723	3.43	0.102124300974309	0.0612545372082322	0.166834099254973	0.1345	0.0656	0.0073	0.0032	0.0204	0.0036	0.0043	0.0204	0.1482	0.0134	0.0166	0.0075	0.0897	0.018	0.0081	0.0043	0.0041	0.1104	0.0854	0.0111	0.0128	0.008	0.0276	0.0083	0.0124	0.1513
4	rs1378965	155903741	1.18	0.345943801679723	3.43	0.102124300974309	0.0661707685349286	0.188917802593623	0.1343	0.0656	0.0072	0.0031	0.0204	0.0035	0.004	0.0206	0.1486	0.0133	0.0167	0.0075	0.0904	0.0179	0.0081	0.0043	0.0041	0.1103	0.0847	0.0111	0.013	0.008	0.0276	0.0082	0.0123	0.1515
4	rs74866181	155916134	1.18	0.345943801679723	3.43	0.102124300974309	0.0547345265922914	0.182902789551251	0.1344	0.0654	0.0073	0.003	0.0204	0.0035	0.0039	0.0207	0.149	0.0137	0.0169	0.0076	0.0905	0.0176	0.0082	0.0043	0.004	0.1098	0.0842	0.011	0.0129	0.0081	0.0275	0.0082	0.0122	0.1519
4	rs7656099	155921601	1.18	0.345943801679723	3.44	0.0962054431234386	0.0371133299694173	0.145357852045729	0.1342	0.0655	0.0072	0.0029	0.0205	0.0034	0.0038	0.0207	0.1491	0.0144	0.0173	0.0077	0.0908	0.0172	0.0081	0.0043	0.0039	0.1088	0.0841	0.0107	0.0129	0.0081	0.0273	0.0082	0.0121	0.153
4	rs6845282	155922530	1.18	0.345943801679723	3.44	0.0962054431234386	0.0312203460903616	0.135479749741166	0.1344	0.0655	0.0072	0.0029	0.0204	0.0034	0.0038	0.0207	0.1494	0.0145	0.0174	0.0077	0.0909	0.0172	0.0081	0.0043	0.0038	0.1087	0.0839	0.0106	0.0128	0.0081	0.0268	0.0082	0.0121	0.1536
4	rs41534947	155922781	1.19	0.311838986457593	3.44	0.0962054431234386	0.0210137774114791	0.107512540683026	0.1345	0.0657	0.0074	0.0031	0.0203	0.0033	0.0037	0.0209	0.1497	0.0144	0.0171	0.0077	0.091	0.0171	0.008	0.0042	0.004	0.108	0.0839	0.0104	0.0128	0.008	0.0263	0.0081	0.0121	0.1548
4	rs76794924	155925166	1.2	0.280131383133392	3.44	0.0962054431234386	0.0337574294630628	0.125948150301075	0.1359	0.0658	0.0077	0.0032	0.0197	0.0032	0.003	0.0212	0.1503	0.0145	0.0182	0.0083	0.0912	0.0173	0.0079	0.0037	0.0036	0.1056	0.0837	0.0091	0.0121	0.0076	0.0233	0.0083	0.0119	0.16
4	rs1456459	155927800	1.19	0.311838986457593	3.44	0.0962054431234386	0.0413820683790985	0.0811330067505299	0.1362	0.0659	0.0078	0.0033	0.0196	0.0032	0.0028	0.0213	0.1504	0.0145	0.0184	0.0084	0.0912	0.0173	0.0079	0.0036	0.0036	0.1051	0.0836	0.0088	0.012	0.0075	0.0227	0.0083	0.0118	0.161
4	rs17032346	155927906	1.19	0.311838986457593	3.44	0.0962054431234386	0.0412955569217085	0.0778716561698616	0.1362	0.0659	0.0078	0.0033	0.0196	0.0032	0.0028	0.0213	0.1504	0.0145	0.0184	0.0084	0.0913	0.0173	0.0079	0.0036	0.0036	0.1051	0.0837	0.0088	0.012	0.0075	0.0227	0.0083	0.0118	0.1611
4	rs17032361	155930744	1.19	0.311838986457593	3.44	0.0962054431234386	0.0473699364025342	0.107178599216655	0.1363	0.0659	0.0078	0.0033	0.0196	0.0032	0.0028	0.0213	0.1504	0.0145	0.0184	0.0085	0.0913	0.0173	0.0079	0.0036	0.0036	0.1051	0.0837	0.0087	0.0119	0.0075	0.0227	0.0083	0.0118	0.161
4	rs9998561	155947269	1.19	0.311838986457593	3.44	0.0962054431234386	0.0452665449443819	0.114189142361528	0.1365	0.0659	0.0079	0.0033	0.0197	0.0033	0.0028	0.0213	0.1502	0.0144	0.0185	0.0086	0.0913	0.0173	0.008	0.0035	0.0036	0.1049	0.0837	0.0084	0.0118	0.0076	0.0225	0.0083	0.0118	0.1612
4	rs6831000	155950384	1.19	0.311838986457593	3.44	0.0962054431234386	0.0368729238955089	0.117023328175156	0.1366	0.0659	0.008	0.0033	0.0197	0.0033	0.0028	0.0213	0.1502	0.0144	0.0185	0.0086	0.0913	0.0173	0.0081	0.0035	0.0036	0.1049	0.0837	0.0084	0.0117	0.0077	0.0224	0.0083	0.0118	0.1613
4	rs1456455	155950417	1.19	0.311838986457593	3.44	0.0962054431234386	0.0369129164494519	0.121192531147954	0.1366	0.0659	0.008	0.0033	0.0197	0.0033	0.0028	0.0213	0.1502	0.0144	0.0185	0.0086	0.0913	0.0173	0.0081	0.0035	0.0036	0.1049	0.0837	0.0084	0.0117	0.0077	0.0224	0.0083	0.0118	0.1613
4	rs2219312	155951138	1.19	0.311838986457593	3.46	0.0851540123614781	0.0342866615767808	0.112994754844534	0.1366	0.0659	0.008	0.0034	0.0197	0.0033	0.0028	0.0213	0.1502	0.0144	0.0185	0.0086	0.0912	0.0173	0.0081	0.0035	0.0036	0.1048	0.0838	0.0084	0.0117	0.0077	0.0224	0.0083	0.0118	0.1612
4	rs76317092	155951801	1.19	0.311838986457593	3.45	0.090551063959542	0.0353624208586532	0.1250623182738	0.1365	0.0659	0.008	0.0034	0.0197	0.0033	0.0028	0.0213	0.1502	0.0144	0.0185	0.0086	0.0912	0.0174	0.0081	0.0035	0.0036	0.1047	0.0838	0.0084	0.0117	0.0077	0.0224	0.0083	0.0119	0.1612
4	rs77061363	155955792	1.19	0.311838986457593	3.45	0.090551063959542	0.0441258998129747	0.170283492808381	0.1366	0.0656	0.008	0.0034	0.0197	0.0033	0.0029	0.0214	0.15	0.0144	0.0186	0.0087	0.0914	0.0176	0.0081	0.0036	0.0036	0.1045	0.0841	0.0083	0.0117	0.0076	0.0225	0.0084	0.0119	0.1607
4	rs6848699	155957307	1.19	0.311838986457593	3.46	0.0851540123614781	0.0391590329987954	0.160881814645972	0.1367	0.0655	0.0079	0.0034	0.0196	0.0033	0.0029	0.0215	0.1499	0.0144	0.0186	0.0087	0.0914	0.0176	0.0082	0.0036	0.0036	0.1045	0.0841	0.0083	0.0118	0.0077	0.0225	0.0084	0.0119	0.1605
4	rs79291168	155960713	1.19	0.311838986457593	3.46	0.0851540123614781	0.0439452338609153	0.237212873459777	0.1367	0.0654	0.0078	0.0034	0.0196	0.0033	0.0028	0.0214	0.1502	0.0144	0.0186	0.0087	0.0913	0.0177	0.0082	0.0036	0.0036	0.1044	0.0843	0.0082	0.0118	0.0077	0.0225	0.0084	0.012	0.1601
4	rs72967334	155968931	1.2	0.280131383133392	3.46	0.0851540123614781	0.0470227319391993	0.244655343842672	0.1378	0.0651	0.0079	0.0036	0.0193	0.0034	0.003	0.0212	0.1499	0.0144	0.0186	0.0088	0.0908	0.018	0.0082	0.0035	0.0036	0.1038	0.0846	0.0076	0.0119	0.0078	0.0221	0.0084	0.0119	0.1611
4	rs1869965	155969377	1.2	0.280131383133392	3.46	0.0851540123614781	0.0430494718802407	0.217482568807667	0.1379	0.0651	0.0079	0.0036	0.0193	0.0034	0.003	0.0212	0.1498	0.0144	0.0185	0.0088	0.0908	0.018	0.0082	0.0035	0.0036	0.1035	0.0846	0.0074	0.0119	0.0079	0.0221	0.0084	0.0119	0.1615
4	rs17032390	155969710	1.2	0.280131383133392	3.45	0.090551063959542	0.0551365614193525	0.282232227848496	0.1381	0.0652	0.0079	0.0036	0.0193	0.0034	0.003	0.0211	0.1498	0.0143	0.0185	0.0088	0.091	0.018	0.0082	0.0034	0.0033	0.1034	0.0847	0.0074	0.0119	0.0079	0.022	0.0083	0.012	0.1618
4	rs72685262	155970489	1.21	0.250745108472337	3.45	0.090551063959542	0.0566572771875976	0.341123151528787	0.1382	0.0654	0.0078	0.0035	0.0193	0.0033	0.0029	0.021	0.1495	0.0143	0.0185	0.0088	0.0912	0.0181	0.0082	0.0032	0.0033	0.1033	0.0849	0.0073	0.0118	0.0079	0.022	0.0083	0.0119	0.1621
4	rs1902487	155977663	1.22	0.223600634562227	3.45	0.090551063959542	0.0392563561504992	0.515348466308232	0.1385	0.0662	0.0075	0.0034	0.019	0.0031	0.003	0.0202	0.149	0.0138	0.0183	0.0083	0.0917	0.0186	0.0078	0.003	0.0032	0.1022	0.0856	0.007	0.012	0.0083	0.0216	0.0082	0.0118	0.1647
4	rs13103159	155984950	1.22	0.223600634562227	3.45	0.090551063959542	0.0605991823977443	0.75012007068293	0.1383	0.0661	0.0075	0.0034	0.0189	0.0031	0.003	0.0201	0.1493	0.0137	0.0183	0.0084	0.0917	0.0187	0.0078	0.0029	0.0031	0.1022	0.0857	0.0069	0.0119	0.0083	0.0215	0.0082	0.0118	0.1652
4	rs112118594	155989439	1.22	0.223600634562227	3.46	0.0851540123614781	0.0587706303105028	0.779505931509059	0.1383	0.066	0.0075	0.0034	0.0189	0.003	0.003	0.02	0.1494	0.0137	0.0183	0.0084	0.0917	0.0187	0.0078	0.0029	0.0031	0.1022	0.0857	0.0069	0.012	0.0083	0.0215	0.0082	0.0118	0.1652
4	rs35625046	155993544	1.22	0.223600634562227	3.46	0.0851540123614781	0.058078598606914	0.799026498068303	0.1384	0.0659	0.0075	0.0034	0.0189	0.003	0.003	0.02	0.1494	0.0137	0.0183	0.0084	0.0918	0.0187	0.0078	0.0029	0.0031	0.1022	0.0857	0.0069	0.012	0.0083	0.0215	0.0082	0.0118	0.1653
4	rs72685274	155997446	1.22	0.223600634562227	3.45	0.090551063959542	0.0587706303105028	0.711874902915033	0.1384	0.0658	0.0076	0.0034	0.0189	0.003	0.003	0.0199	0.1496	0.0136	0.0183	0.0084	0.0918	0.0188	0.0078	0.0029	0.0031	0.1021	0.0856	0.0068	0.0119	0.0083	0.0214	0.0082	0.0118	0.1655
4	rs79615130	156005385	1.22	0.223600634562227	3.45	0.090551063959542	0.0433019927545176	0.532404085931202	0.1383	0.0658	0.0076	0.0034	0.019	0.003	0.0031	0.0199	0.1496	0.0136	0.0183	0.0084	0.0918	0.0187	0.0078	0.0029	0.0031	0.1022	0.0856	0.0067	0.012	0.0084	0.0214	0.0082	0.0118	0.1657
4	rs17032433	156007879	1.22	0.223600634562227	3.44	0.0962054431234386	0.0500294301777393	0.520049079486106	0.1384	0.0658	0.0076	0.0034	0.019	0.003	0.003	0.0199	0.1496	0.0136	0.0183	0.0084	0.0918	0.0188	0.0078	0.0029	0.0031	0.1022	0.0856	0.0067	0.012	0.0084	0.0214	0.0082	0.0117	0.1658
4	rs62326636	156021336	1.22	0.223600634562227	3.44	0.0962054431234386	0.0664082913096658	0.609576945821305	0.1383	0.0657	0.0075	0.0034	0.019	0.003	0.0031	0.0192	0.1491	0.0135	0.0181	0.0084	0.0917	0.0188	0.0079	0.0029	0.0031	0.102	0.0855	0.0068	0.0123	0.0083	0.0214	0.0082	0.0116	0.1668
4	rs62326637	156021946	1.22	0.223600634562227	3.44	0.0962054431234386	0.0782079588118062	0.710384169938908	0.1383	0.0658	0.0075	0.0034	0.0191	0.003	0.0032	0.019	0.1489	0.0135	0.0181	0.0084	0.0917	0.0188	0.0079	0.0029	0.0031	0.102	0.0855	0.0068	0.0124	0.0083	0.0213	0.0082	0.0116	0.1672
4	rs6831797	156024958	1.22	0.223600634562227	3.44	0.0962054431234386	0.0565146504056511	0.623137288022792	0.1382	0.0658	0.0075	0.0032	0.0191	0.0031	0.0034	0.0182	0.1479	0.0133	0.0181	0.0083	0.0919	0.0188	0.0081	0.003	0.0031	0.1018	0.0854	0.0068	0.0129	0.0082	0.0211	0.0083	0.0117	0.1688
4	rs72685295	156026359	1.22	0.223600634562227	3.44	0.0962054431234386	0.0664281100518179	0.655436954114355	0.138	0.0655	0.0075	0.0033	0.0192	0.0031	0.0035	0.018	0.1479	0.0134	0.018	0.0084	0.092	0.0187	0.0081	0.003	0.0031	0.102	0.0854	0.0068	0.0129	0.0082	0.0212	0.0083	0.0117	0.1688
4	rs75736486	156029438	1.22	0.223600634562227	3.44	0.0962054431234386	0.0605059404982862	0.62414990590903	0.138	0.0653	0.0075	0.0033	0.0192	0.0032	0.0035	0.0179	0.1479	0.0134	0.018	0.0084	0.092	0.0187	0.0081	0.003	0.003	0.1021	0.0855	0.0068	0.0129	0.0082	0.0213	0.0084	0.0117	0.1688
4	rs1598637	156036650	1.22	0.223600634562227	3.42	0.108314757127468	0.051890898956788	0.498160165831876	0.1379	0.0652	0.0074	0.0033	0.0192	0.0032	0.0035	0.0177	0.1479	0.0134	0.0185	0.0085	0.092	0.0186	0.008	0.003	0.003	0.1021	0.0855	0.0068	0.0129	0.0082	0.0213	0.0083	0.0117	0.1688
4	rs6848512	156045227	1.23	0.19861485684188	3.42	0.108314757127468	0.0318416348975477	0.156732056753697	0.1364	0.0662	0.0067	0.003	0.0198	0.0036	0.0039	0.0168	0.1496	0.0129	0.0187	0.0077	0.0908	0.0185	0.0081	0.0026	0.0031	0.0986	0.0864	0.0066	0.0133	0.0081	0.021	0.0082	0.0122	0.1733
4	rs1902497	156047603	1.23	0.19861485684188	3.42	0.108314757127468	0.070264242098958	0.121454929311561	0.1367	0.0659	0.0064	0.003	0.0197	0.0036	0.0039	0.0167	0.1494	0.0127	0.0186	0.0074	0.0913	0.0185	0.0079	0.0024	0.003	0.0988	0.0861	0.0065	0.0133	0.0079	0.021	0.0081	0.0124	0.1749
4	rs10019919	156057933	1.23	0.19861485684188	3.42	0.108314757127468	0.0449146381834976	0.0390580037421088	0.1367	0.0659	0.0063	0.0029	0.0196	0.0034	0.004	0.0166	0.1495	0.013	0.0186	0.0074	0.0915	0.0187	0.0072	0.0023	0.003	0.0991	0.0861	0.0064	0.0132	0.0079	0.0209	0.0081	0.0127	0.1754
4	rs17032514	156058021	1.23	0.19861485684188	3.42	0.108314757127468	0.0445494218554793	0.0386765537187849	0.1367	0.0659	0.0063	0.0029	0.0196	0.0034	0.004	0.0166	0.1495	0.013	0.0186	0.0074	0.0915	0.0187	0.0072	0.0023	0.003	0.099	0.0862	0.0064	0.0132	0.0079	0.0209	0.0081	0.0127	0.1754
4	rs55978809	156063143	1.23	0.19861485684188	3.42	0.108314757127468	0.0503914680867271	0.0515171046324881	0.1367	0.0658	0.0063	0.0029	0.0196	0.0034	0.004	0.0166	0.1494	0.013	0.0186	0.0074	0.0915	0.0188	0.0072	0.0023	0.003	0.0991	0.0861	0.0064	0.0132	0.0079	0.0209	0.008	0.0127	0.1754
4	rs72617472	156063482	1.23	0.19861485684188	3.42	0.108314757127468	0.0530093322342275	0.0568807159807942	0.1367	0.0658	0.0063	0.0028	0.0196	0.0034	0.004	0.0166	0.1494	0.013	0.0186	0.0073	0.0915	0.0187	0.0072	0.0023	0.0029	0.0991	0.0862	0.0064	0.0132	0.0079	0.0209	0.008	0.0128	0.1754
4	rs112881507	156063511	1.23	0.19861485684188	3.42	0.108314757127468	0.0529922667774122	0.0565588846410579	0.1367	0.0658	0.0063	0.0028	0.0196	0.0034	0.004	0.0166	0.1494	0.013	0.0186	0.0073	0.0915	0.0187	0.0072	0.0023	0.0029	0.0991	0.0862	0.0064	0.0132	0.0079	0.0209	0.008	0.0128	0.1754
4	rs1316750	156081161	1.23	0.19861485684188	3.42	0.108314757127468	0.0557874418660301	0.0597464449684687	0.1367	0.0657	0.0062	0.0028	0.0195	0.0035	0.004	0.0165	0.1494	0.013	0.0186	0.0073	0.0916	0.0187	0.0071	0.0024	0.0029	0.0994	0.0863	0.0064	0.0132	0.0079	0.0209	0.008	0.0127	0.1756
4	rs2342678	156082372	1.23	0.19861485684188	3.41	0.114783892697204	0.0567465405363264	0.0550250321670733	0.1366	0.0657	0.0062	0.0028	0.0195	0.0035	0.004	0.0165	0.1494	0.013	0.0186	0.0073	0.0917	0.0187	0.007	0.0023	0.0029	0.0994	0.0863	0.0064	0.0132	0.0079	0.0208	0.0079	0.0127	0.1757
4	rs13132330	156082759	1.23	0.19861485684188	3.4	0.121538743628758	0.0572661145750795	0.0533839117824045	0.1366	0.0657	0.0062	0.0028	0.0195	0.0035	0.004	0.0165	0.1494	0.013	0.0186	0.0073	0.0917	0.0187	0.007	0.0023	0.0029	0.0994	0.0863	0.0064	0.0132	0.0079	0.0209	0.0079	0.0127	0.1757
4	rs2342677	156084562	1.23	0.19861485684188	3.4	0.121538743628758	0.0579698276050956	0.0458567180137655	0.1367	0.0657	0.0062	0.0028	0.0195	0.0035	0.004	0.0165	0.1495	0.013	0.0186	0.0073	0.0917	0.0187	0.007	0.0023	0.0029	0.0994	0.0863	0.0064	0.0132	0.0079	0.0208	0.0079	0.0127	0.1758
4	rs34920623	156086975	1.23	0.19861485684188	3.4	0.121538743628758	0.0611794035901059	0.0516406600843847	0.1367	0.0657	0.0062	0.0028	0.0195	0.0035	0.004	0.0165	0.1495	0.0129	0.0186	0.0073	0.0917	0.0187	0.007	0.0023	0.0029	0.0994	0.0863	0.0064	0.0132	0.0079	0.0208	0.0079	0.0127	0.1758
4	rs79968795	156094781	1.23	0.19861485684188	3.38	0.135933471893229	0.0637875273987699	0.057526725948247	0.1367	0.0657	0.0062	0.0028	0.0195	0.0035	0.004	0.0164	0.1496	0.0129	0.0186	0.0073	0.0918	0.0186	0.007	0.0023	0.003	0.0995	0.0865	0.0064	0.0132	0.0078	0.0208	0.0079	0.0126	0.1758
4	rs77282708	156101686	1.23	0.19861485684188	3.37	0.143587140072381	0.0613109274110609	0.0319538013725012	0.1368	0.0656	0.0062	0.0028	0.0195	0.0036	0.004	0.0162	0.1499	0.0128	0.0185	0.0072	0.0918	0.0187	0.0069	0.0023	0.003	0.0996	0.0868	0.0064	0.0132	0.0076	0.0208	0.0079	0.0125	0.1759
4	rs2342650	156105481	1.23	0.19861485684188	3.37	0.143587140072381	0.0612169627830254	0.0315563357147511	0.1368	0.0656	0.0062	0.0028	0.0195	0.0036	0.004	0.0162	0.1499	0.0128	0.0185	0.0072	0.0918	0.0187	0.0069	0.0023	0.003	0.0996	0.0868	0.0064	0.0132	0.0076	0.0208	0.0079	0.0125	0.1759
4	rs13148818	156109865	1.23	0.19861485684188	3.37	0.143587140072381	0.0644848116096141	0.0313584667031971	0.1368	0.0657	0.0062	0.0028	0.0195	0.0036	0.004	0.0161	0.1499	0.0128	0.0185	0.0072	0.0917	0.0187	0.0069	0.0023	0.0031	0.0998	0.0869	0.0063	0.0132	0.0075	0.0208	0.0079	0.0125	0.1758
4	rs77313430	156109951	1.23	0.19861485684188	3.37	0.143587140072381	0.0646015105372477	0.0313584667031971	0.1368	0.0657	0.0062	0.0028	0.0195	0.0036	0.004	0.0161	0.1499	0.0128	0.0185	0.0072	0.0917	0.0187	0.0069	0.0023	0.0031	0.0998	0.0869	0.0063	0.0132	0.0075	0.0208	0.0079	0.0125	0.1758
4	rs13111894	156111912	1.23	0.19861485684188	3.38	0.135933471893229	0.0729914421911161	0.0318044820468864	0.1368	0.0656	0.0062	0.0028	0.0196	0.0036	0.0041	0.0161	0.1499	0.0128	0.0185	0.0071	0.0918	0.0187	0.0069	0.0023	0.003	0.0999	0.0869	0.0063	0.0131	0.0075	0.0208	0.0079	0.0124	0.1758
4	rs66567546	156119125	1.23	0.19861485684188	3.38	0.135933471893229	0.0840964448895241	0.0521982510585336	0.137	0.0657	0.0063	0.0028	0.0195	0.0036	0.0042	0.016	0.1501	0.0127	0.0184	0.007	0.0917	0.0187	0.0068	0.0023	0.0031	0.1	0.0869	0.0063	0.0131	0.0074	0.0208	0.0076	0.0124	0.176
4	rs13120088	156123035	1.23	0.19861485684188	3.34	0.168454672892635	0.107473791089714	0.0504720913336642	0.1371	0.0655	0.0064	0.0029	0.0195	0.0036	0.0043	0.016	0.1502	0.0126	0.0184	0.007	0.0915	0.0187	0.0068	0.0023	0.0031	0.1002	0.0868	0.0062	0.0131	0.0074	0.0209	0.0077	0.0123	0.1761
4	rs2342652	156142112	1.22	0.223600634562227	3.33	0.177401503992083	1.06554465402536	0.182396111102832	0.1354	0.0676	0.0072	0.0028	0.0175	0.0036	0.0048	0.0163	0.1528	0.0117	0.0176	0.0067	0.0903	0.0197	0.0067	0.0017	0.0032	0.0992	0.0878	0.0057	0.0126	0.0071	0.0214	0.0083	0.0117	0.1772
4	rs116068372	156149615	1.22	0.223600634562227	3.33	0.177401503992083	1.06211248570779	0.177356005814347	0.1353	0.0676	0.0073	0.0028	0.0174	0.0036	0.0048	0.0164	0.1528	0.0118	0.0176	0.0067	0.0902	0.0197	0.0067	0.0016	0.0032	0.0993	0.0878	0.0057	0.0125	0.0071	0.0214	0.0084	0.0117	0.1772
4	rs77486752	156150407	1.22	0.223600634562227	3.33	0.177401503992083	1.06440010360976	0.17685467971828	0.1353	0.0676	0.0073	0.0028	0.0174	0.0036	0.0048	0.0164	0.1528	0.0118	0.0176	0.0067	0.0902	0.0197	0.0067	0.0016	0.0032	0.0993	0.0877	0.0057	0.0125	0.0071	0.0214	0.0084	0.0117	0.1774
4	rs2342649	156154314	1.22	0.223600634562227	3.32	0.186688027238402	1.0549106622307	0.1763538447233	0.1353	0.0676	0.0073	0.0028	0.0174	0.0036	0.0048	0.0164	0.1529	0.0118	0.0176	0.0067	0.0902	0.0197	0.0067	0.0016	0.0032	0.0993	0.0877	0.0057	0.0125	0.0071	0.0214	0.0084	0.0117	0.1774
4	rs72690655	156156861	1.22	0.223600634562227	3.32	0.186688027238402	1.04300973509175	0.168013964739432	0.1353	0.0676	0.0073	0.0028	0.0174	0.0036	0.0048	0.0164	0.1528	0.012	0.0176	0.0067	0.0902	0.0197	0.0067	0.0016	0.0032	0.0993	0.0878	0.0057	0.0125	0.0071	0.0214	0.0084	0.0117	0.1773
4	rs72690658	156159680	1.22	0.223600634562227	3.33	0.177401503992083	1.05210554730165	0.167817118247323	0.1353	0.0676	0.0073	0.0028	0.0174	0.0036	0.0048	0.0164	0.1528	0.012	0.0175	0.0067	0.0903	0.0197	0.0067	0.0016	0.0031	0.0993	0.0878	0.0057	0.0125	0.0071	0.0214	0.0084	0.0117	0.1773
4	rs4691453	156163758	1.22	0.223600634562227	3.34	0.168454672892635	1.05982684667961	0.174754481808434	0.1353	0.0677	0.0073	0.0028	0.0174	0.0036	0.0048	0.0164	0.1528	0.012	0.0175	0.0067	0.0903	0.0197	0.0067	0.0016	0.0031	0.0993	0.0879	0.0057	0.0125	0.0071	0.0214	0.0084	0.0116	0.1773
4	rs60983063	156167531	1.22	0.223600634562227	3.33	0.177401503992083	1.06686590292971	0.17685467971828	0.1353	0.0677	0.0073	0.0028	0.0174	0.0036	0.0048	0.0164	0.1528	0.012	0.0175	0.0067	0.0903	0.0197	0.0067	0.0016	0.0031	0.0992	0.088	0.0057	0.0124	0.0071	0.0213	0.0084	0.0116	0.1773
4	rs75580156	156174993	1.22	0.223600634562227	3.33	0.177401503992083	1.08108862014587	0.18108100866617	0.1353	0.0678	0.0073	0.0028	0.0174	0.0035	0.0047	0.0163	0.1527	0.0119	0.0175	0.0067	0.0904	0.0198	0.0067	0.0016	0.0031	0.0991	0.0883	0.0057	0.0124	0.0071	0.0213	0.0084	0.0116	0.1773
4	rs11735538	156178520	1.22	0.223600634562227	3.33	0.177401503992083	1.01893949257833	0.183409950093433	0.1351	0.0679	0.0072	0.0027	0.0174	0.0035	0.0047	0.0163	0.1527	0.0119	0.0175	0.0066	0.0905	0.0198	0.0068	0.0016	0.0031	0.0992	0.0884	0.0057	0.0124	0.0071	0.0214	0.0083	0.0116	0.1774
4	rs115463140	156181716	1.22	0.223600634562227	3.33	0.177401503992083	0.978963546953418	0.188917802593623	0.1351	0.068	0.0072	0.0027	0.0174	0.0035	0.0047	0.0163	0.1526	0.0119	0.0175	0.0066	0.0905	0.0198	0.0068	0.0016	0.0031	0.0991	0.0883	0.0057	0.0123	0.0072	0.0214	0.0083	0.0116	0.1775
4	rs78238203	156184061	1.22	0.223600634562227	3.33	0.177401503992083	0.967928591663053	0.190868931332259	0.1351	0.0681	0.0072	0.0026	0.0174	0.0035	0.0047	0.0163	0.1526	0.0119	0.0175	0.0066	0.0905	0.0198	0.0068	0.0016	0.0031	0.0991	0.0883	0.0057	0.0123	0.0072	0.0214	0.0083	0.0115	0.1776
4	rs13105280	156212790	1.22	0.223600634562227	3.34	0.168454672892635	0.774357560551612	0.204714973065625	0.1346	0.0687	0.0072	0.0023	0.0176	0.0033	0.0045	0.0164	0.1524	0.0117	0.0175	0.0067	0.0905	0.0198	0.0068	0.0015	0.003	0.0994	0.0882	0.0056	0.0122	0.0074	0.0217	0.0079	0.0114	0.1785
4	rs1078275	156216726	1.22	0.223600634562227	3.34	0.168454672892635	0.765595777968789	0.207036478098003	0.1346	0.0688	0.0072	0.0023	0.0176	0.0033	0.0045	0.0164	0.1524	0.0117	0.0175	0.0067	0.0905	0.0198	0.0068	0.0015	0.003	0.0994	0.0882	0.0056	0.0122	0.0074	0.0217	0.0079	0.0114	0.1785
4	rs76018038	156225676	1.22	0.223600634562227	3.33	0.177401503992083	0.766285916339793	0.206402475603754	0.1346	0.0688	0.0072	0.0023	0.0176	0.0033	0.0045	0.0164	0.1523	0.0117	0.0175	0.0067	0.0905	0.0198	0.0068	0.0015	0.003	0.0994	0.0882	0.0056	0.0122	0.0074	0.0217	0.0079	0.0114	0.1785
4	rs76700930	156239958	1.22	0.223600634562227	3.31	0.196320630125924	0.73745946984475	0.211279633482853	0.1347	0.0689	0.0072	0.0023	0.0177	0.0033	0.0044	0.0164	0.1522	0.0116	0.0174	0.0067	0.0906	0.0199	0.0068	0.0015	0.003	0.0997	0.0882	0.0056	0.0122	0.0074	0.0218	0.0078	0.0113	0.1783
4	rs78480777	156240582	1.22	0.223600634562227	3.29	0.21664916022799	0.735575072523941	0.212984867336905	0.1347	0.0689	0.0072	0.0023	0.0177	0.0032	0.0044	0.0164	0.1522	0.0116	0.0174	0.0067	0.0906	0.0199	0.0068	0.0015	0.003	0.0997	0.0882	0.0056	0.0122	0.0074	0.0219	0.0078	0.0113	0.1783
4	rs78912806	156243107	1.22	0.223600634562227	3.28	0.227357389834261	0.73038516971885	0.21245149490782	0.1347	0.0689	0.0072	0.0023	0.0177	0.0032	0.0044	0.0164	0.1522	0.0116	0.0174	0.0067	0.0907	0.0199	0.0068	0.0015	0.003	0.0997	0.0883	0.0056	0.0122	0.0075	0.0219	0.0078	0.0113	0.1783
4	rs750068	156245641	1.22	0.223600634562227	3.28	0.227357389834261	0.728583788590266	0.21309159484377	0.1347	0.0689	0.0072	0.0023	0.0177	0.0032	0.0044	0.0164	0.1522	0.0116	0.0174	0.0067	0.0907	0.0199	0.0068	0.0015	0.003	0.0997	0.0883	0.0056	0.0122	0.0075	0.0219	0.0078	0.0113	0.1783
4	rs17032842	156262380	1.22	0.223600634562227	3.28	0.227357389834261	0.701504780721047	0.243539869131469	0.1346	0.0689	0.0072	0.0022	0.0177	0.0032	0.0043	0.0164	0.1521	0.0115	0.0173	0.0067	0.0908	0.0198	0.0068	0.0015	0.0029	0.1001	0.0882	0.0056	0.0122	0.0075	0.0219	0.0078	0.0113	0.1783
4	rs2305050	156273768	1.22	0.223600634562227	3.27	0.2384362992664	0.690698540300504	0.253185634953753	0.1346	0.0689	0.0073	0.0022	0.0177	0.0032	0.0043	0.0164	0.1521	0.0115	0.0172	0.0067	0.0909	0.0198	0.0068	0.0015	0.0029	0.1001	0.0882	0.0056	0.0122	0.0074	0.0219	0.0078	0.0112	0.1784
4	rs17377596	156282122	1.22	0.223600634562227	3.26	0.249891789602986	0.683754842755409	0.252170644269592	0.1346	0.0689	0.0073	0.0022	0.0177	0.0032	0.0043	0.0164	0.1521	0.0115	0.0172	0.0067	0.0909	0.0198	0.0068	0.0015	0.0029	0.1001	0.0882	0.0056	0.0122	0.0074	0.0219	0.0078	0.0112	0.1784
4	rs78003534	156284407	1.22	0.223600634562227	3.26	0.249891789602986	0.643821530425774	0.246779211477227	0.1347	0.069	0.0073	0.0022	0.0177	0.0032	0.0043	0.0164	0.1521	0.0115	0.0172	0.0067	0.0908	0.0198	0.0068	0.0015	0.0029	0.1002	0.0883	0.0056	0.0122	0.0074	0.022	0.0077	0.0112	0.1784
4	rs13118234	156288089	1.22	0.223600634562227	3.25	0.261729658797372	0.56005427683571	0.240314210332583	0.1347	0.069	0.0072	0.0022	0.0177	0.0032	0.0042	0.0164	0.1521	0.0115	0.0172	0.0067	0.0906	0.0198	0.0068	0.0015	0.0029	0.1003	0.0883	0.0056	0.0122	0.0074	0.0222	0.0075	0.0112	0.1785
4	rs3733391	156289917	1.22	0.223600634562227	3.25	0.261729658797372	0.503195939257177	0.237102350661469	0.1347	0.0691	0.0072	0.0022	0.0177	0.0032	0.0041	0.0164	0.1521	0.0115	0.0172	0.0067	0.0905	0.0198	0.0068	0.0015	0.0029	0.1004	0.0883	0.0056	0.0122	0.0074	0.0224	0.0073	0.0112	0.1786
4	rs17032913	156291260	1.22	0.223600634562227	3.25	0.261729658797372	0.491935217179727	0.234124505675388	0.1348	0.0691	0.0072	0.0022	0.0177	0.0032	0.0041	0.0164	0.1521	0.0115	0.0171	0.0067	0.0904	0.0199	0.0068	0.0015	0.0029	0.1004	0.0883	0.0056	0.0121	0.0074	0.0225	0.0073	0.0112	0.1786
4	rs59727626	156293373	1.22	0.223600634562227	3.25	0.261729658797372	0.507505834301999	0.227332663539369	0.1347	0.0691	0.0072	0.0022	0.0177	0.0031	0.0041	0.0166	0.152	0.0114	0.0171	0.0067	0.0905	0.0199	0.0068	0.0015	0.0029	0.1004	0.0883	0.0056	0.0121	0.0074	0.0225	0.0073	0.0112	0.1785
4	rs1037028	156296821	1.22	0.223600634562227	3.25	0.261729658797372	0.519384485043882	0.215229846873593	0.1346	0.0691	0.0072	0.0022	0.0176	0.0031	0.0041	0.0171	0.152	0.0114	0.0171	0.0066	0.0904	0.0199	0.0068	0.0015	0.0029	0.1004	0.0881	0.0056	0.0121	0.0074	0.0225	0.0073	0.0111	0.1784
4	rs41280487	156297173	1.22	0.223600634562227	3.25	0.261729658797372	0.519448703318403	0.215551191397462	0.1346	0.0691	0.0072	0.0022	0.0176	0.0031	0.0041	0.0171	0.152	0.0114	0.0171	0.0066	0.0904	0.0199	0.0068	0.0015	0.0029	0.1005	0.0881	0.0056	0.0121	0.0074	0.0225	0.0073	0.0111	0.1784
4	rs62327075	156320043	1.22	0.223600634562227	3.25	0.261729658797372	0.418957942174593	0.309581160254168	0.134	0.07	0.0076	0.0019	0.0175	0.0029	0.0036	0.0172	0.1519	0.0116	0.0166	0.0071	0.0906	0.0209	0.0069	0.0018	0.0025	0.1012	0.0872	0.0055	0.012	0.0078	0.0221	0.0072	0.011	0.1782
4	rs115792300	156323139	1.22	0.223600634562227	3.35	0.159841057206343	0.412792940236241	0.303000622169218	0.134	0.07	0.0076	0.0019	0.0175	0.0029	0.0036	0.0172	0.1518	0.0116	0.0166	0.0071	0.0907	0.021	0.0069	0.0018	0.0025	0.1012	0.0872	0.0055	0.012	0.0078	0.0221	0.0072	0.011	0.1782
4	rs6818190	156323611	1.22	0.223600634562227	3.38	0.135933471893229	0.408613111905272	0.297410966297307	0.134	0.07	0.0076	0.0018	0.0175	0.0029	0.0036	0.0172	0.1518	0.0116	0.0166	0.0071	0.0907	0.021	0.0069	0.0018	0.0025	0.1012	0.0872	0.0055	0.012	0.0079	0.0221	0.0072	0.011	0.1782
4	rs78243002	156329098	1.22	0.223600634562227	3.38	0.135933471893229	0.402978618360433	0.294095902778297	0.134	0.07	0.0075	0.0018	0.0174	0.0028	0.0035	0.0172	0.1519	0.0116	0.0166	0.0071	0.0906	0.021	0.0069	0.0018	0.0025	0.1014	0.0872	0.0055	0.012	0.0079	0.0221	0.0072	0.011	0.1782
4	rs77600083	156336201	1.22	0.223600634562227	3.38	0.135933471893229	0.388702378719421	0.282932830997095	0.1339	0.0701	0.0075	0.0018	0.0175	0.0028	0.0035	0.0172	0.1518	0.0116	0.0166	0.0071	0.0907	0.0211	0.0068	0.0019	0.0025	0.1015	0.0871	0.0055	0.012	0.0079	0.022	0.0072	0.011	0.1782
4	rs13148119	156336325	1.22	0.223600634562227	3.38	0.135933471893229	0.388089985281977	0.283049649841416	0.1339	0.0701	0.0075	0.0018	0.0175	0.0028	0.0035	0.0172	0.1518	0.0116	0.0166	0.0071	0.0907	0.0211	0.0068	0.0019	0.0025	0.1015	0.0871	0.0055	0.012	0.0079	0.022	0.0072	0.011	0.1783
4	rs4691626	156340491	1.22	0.223600634562227	3.38	0.135933471893229	0.306547015700298	0.258961436124977	0.1339	0.0701	0.0073	0.0018	0.018	0.003	0.0036	0.0172	0.1518	0.0117	0.0165	0.0071	0.0904	0.0209	0.0069	0.002	0.0026	0.1019	0.0868	0.0055	0.012	0.0079	0.0219	0.0073	0.0108	0.1781
4	rs77010203	156359086	1.21	0.250745108472337	3.38	0.135933471893229	0.218457688114288	0.234454778689623	0.1338	0.0701	0.0073	0.0018	0.0185	0.0031	0.0036	0.0173	0.1516	0.0119	0.0165	0.0072	0.0902	0.0205	0.0069	0.0021	0.0026	0.1022	0.0865	0.0055	0.0119	0.0079	0.0219	0.0075	0.0109	0.1777
4	rs74961056	156368535	1.21	0.250745108472337	3.39	0.128586294370088	0.202261377339727	0.225481738887739	0.1337	0.0701	0.0073	0.0018	0.0186	0.0031	0.0036	0.0173	0.1515	0.012	0.0164	0.0072	0.0902	0.0204	0.007	0.0021	0.0026	0.1022	0.0864	0.0055	0.0119	0.0079	0.0219	0.0075	0.0109	0.1776
4	rs28437901	156369682	1.21	0.250745108472337	3.39	0.128586294370088	0.200617962624286	0.225264306881547	0.1337	0.0701	0.0073	0.0018	0.0186	0.0031	0.0036	0.0173	0.1515	0.012	0.0164	0.0072	0.0902	0.0204	0.007	0.0021	0.0026	0.1022	0.0864	0.0055	0.0119	0.0079	0.0219	0.0075	0.0109	0.1776
4	rs17033023	156373379	1.21	0.250745108472337	3.39	0.128586294370088	0.193049302590922	0.213198340012011	0.1338	0.0701	0.0073	0.0018	0.0187	0.0031	0.0036	0.0173	0.1515	0.012	0.0164	0.0071	0.0903	0.0204	0.0069	0.0021	0.0026	0.1023	0.0864	0.0055	0.0119	0.0079	0.0219	0.0075	0.0109	0.1776
4	rs17377887	156377640	1.21	0.250745108472337	3.39	0.128586294370088	0.182820530619113	0.194377363497736	0.1338	0.0702	0.0073	0.0018	0.0188	0.0032	0.0035	0.0174	0.1517	0.012	0.0164	0.007	0.09	0.0203	0.0067	0.002	0.0026	0.1024	0.0865	0.0055	0.0119	0.0079	0.0219	0.0074	0.0109	0.1777
4	rs6853558	156380297	1.21	0.250745108472337	3.39	0.128586294370088	0.177207191509216	0.174355430990166	0.1338	0.0702	0.0073	0.0018	0.0188	0.0032	0.0035	0.0174	0.1519	0.012	0.0164	0.0069	0.0899	0.0203	0.0066	0.002	0.0025	0.1025	0.0865	0.0055	0.0119	0.0079	0.022	0.0073	0.011	0.1777
4	rs71605246	156380386	1.21	0.250745108472337	3.39	0.128586294370088	0.17248129061389	0.146106516385319	0.1337	0.0701	0.0073	0.0018	0.0188	0.0032	0.0035	0.0174	0.1517	0.0121	0.0165	0.0069	0.0898	0.0204	0.0066	0.002	0.0025	0.1025	0.0865	0.0056	0.0119	0.0079	0.0223	0.0073	0.011	0.1775
4	rs115005126	156384635	1.21	0.250745108472337	3.4	0.121538743628758	0.158509158194115	0.161949537948731	0.1336	0.0702	0.0073	0.0018	0.019	0.0032	0.0035	0.0173	0.1518	0.0121	0.0165	0.0069	0.0898	0.0203	0.0066	0.0021	0.0025	0.1025	0.0866	0.0056	0.0119	0.0079	0.0222	0.0073	0.0111	0.1773
4	rs77351529	156390830	1.21	0.250745108472337	3.4	0.121538743628758	0.113725023757858	0.146200197156492	0.1332	0.0704	0.0071	0.0018	0.0191	0.0032	0.0035	0.0171	0.1519	0.0121	0.0166	0.0071	0.0893	0.0203	0.0066	0.0023	0.0026	0.1025	0.0864	0.0057	0.0119	0.0081	0.0222	0.0076	0.0112	0.1772
4	rs4690974	156393641	1.21	0.250745108472337	3.4	0.121538743628758	0.0831761937240077	0.117627900970223	0.133	0.0706	0.007	0.0018	0.0191	0.0032	0.0035	0.017	0.152	0.0122	0.0166	0.0072	0.0889	0.0204	0.0066	0.0024	0.0026	0.1024	0.0863	0.0057	0.0119	0.0081	0.0224	0.0077	0.0113	0.1771
4	rs7442314	156399621	1.21	0.250745108472337	3.4	0.121538743628758	0.0820122435972977	0.120668375289539	0.1329	0.0706	0.007	0.0018	0.0191	0.0033	0.0034	0.0168	0.1519	0.0122	0.0166	0.0072	0.0892	0.0204	0.0066	0.0024	0.0026	0.1025	0.0861	0.0058	0.0119	0.0081	0.0224	0.0077	0.0114	0.1769
4	rs55647150	156410933	1.21	0.250745108472337	3.41	0.114783892697204	0.081513384398441	0.127726796987499	0.133	0.0706	0.007	0.0018	0.0191	0.0033	0.0034	0.0168	0.1518	0.0122	0.0166	0.0072	0.0892	0.0204	0.0065	0.0025	0.0026	0.1024	0.0859	0.0059	0.0119	0.0081	0.0224	0.0077	0.0114	0.1769
4	rs116636415	156412461	1.21	0.250745108472337	3.41	0.114783892697204	0.0796934510230949	0.115474138660611	0.133	0.0705	0.007	0.0018	0.0191	0.0033	0.0034	0.0167	0.1518	0.0122	0.0166	0.0072	0.0892	0.0205	0.0065	0.0025	0.0026	0.1024	0.0858	0.006	0.0119	0.0081	0.0223	0.0077	0.0115	0.1769
4	rs114361586	156413309	1.21	0.250745108472337	3.41	0.114783892697204	0.0761973980915549	0.112909624649044	0.1331	0.0705	0.007	0.0018	0.0191	0.0033	0.0034	0.0167	0.1518	0.0122	0.0166	0.0072	0.0891	0.0205	0.0065	0.0026	0.0027	0.1024	0.0857	0.006	0.0119	0.0081	0.0223	0.0078	0.0115	0.1769
4	rs2880099	156432368	1.21	0.250745108472337	3.41	0.114783892697204	0.0544560084934035	0.0923374721587286	0.1334	0.07	0.0069	0.002	0.019	0.0035	0.0034	0.0167	0.1519	0.0121	0.0167	0.0074	0.089	0.0204	0.0065	0.003	0.0027	0.1024	0.0849	0.0063	0.0121	0.0081	0.0222	0.0078	0.0116	0.1767
4	rs72694463	156432723	1.21	0.250745108472337	3.41	0.114783892697204	0.0544907713292912	0.0937586430663705	0.1334	0.07	0.0069	0.002	0.019	0.0035	0.0034	0.0167	0.1519	0.0121	0.0167	0.0074	0.089	0.0204	0.0065	0.003	0.0027	0.1024	0.0849	0.0063	0.0121	0.0081	0.0222	0.0078	0.0116	0.1767
4	rs116326435	156434622	1.21	0.250745108472337	3.41	0.114783892697204	0.0550489953376599	0.0977511031139931	0.1334	0.07	0.0069	0.002	0.019	0.0035	0.0034	0.0167	0.1519	0.0121	0.0167	0.0074	0.089	0.0204	0.0065	0.003	0.0027	0.1024	0.0849	0.0063	0.0121	0.0081	0.0222	0.0078	0.0116	0.1767
4	rs79314235	156436635	1.21	0.250745108472337	3.4	0.121538743628758	0.0552768605167749	0.0939170803644566	0.1335	0.0699	0.0069	0.002	0.019	0.0035	0.0034	0.0167	0.1519	0.0121	0.0167	0.0074	0.089	0.0204	0.0065	0.003	0.0027	0.1024	0.0849	0.0063	0.0121	0.0081	0.0222	0.0078	0.0116	0.1767
4	rs34659728	156444822	1.21	0.250745108472337	3.39	0.128586294370088	0.0508547902242742	0.0871236644848596	0.1335	0.0699	0.0067	0.002	0.0189	0.0036	0.0034	0.0168	0.1519	0.0121	0.0167	0.0074	0.089	0.0204	0.0065	0.003	0.0028	0.1024	0.0848	0.0064	0.0121	0.0081	0.0222	0.0078	0.0116	0.1767
4	rs59076700	156445276	1.21	0.250745108472337	3.4	0.121538743628758	0.0509212122792706	0.0882031228215263	0.1335	0.0699	0.0067	0.002	0.0189	0.0036	0.0034	0.0168	0.1519	0.0121	0.0167	0.0074	0.089	0.0204	0.0065	0.003	0.0027	0.1024	0.0848	0.0064	0.0121	0.0081	0.0222	0.0078	0.0116	0.1767
4	rs1540576	156453768	1.21	0.250745108472337	3.41	0.114783892697204	0.0496364838285618	0.113420772579383	0.1335	0.0697	0.0066	0.002	0.0189	0.0036	0.0034	0.0168	0.1518	0.0122	0.0167	0.0075	0.0889	0.0204	0.0066	0.003	0.0028	0.1024	0.0849	0.0064	0.0121	0.0081	0.0222	0.0078	0.0116	0.1766
4	rs72679983	156455431	1.21	0.250745108472337	3.41	0.114783892697204	0.048905331692958	0.107345519938824	0.1336	0.0696	0.0066	0.002	0.0189	0.0036	0.0034	0.0168	0.1518	0.0122	0.0167	0.0075	0.0888	0.0204	0.0066	0.003	0.0028	0.1024	0.0849	0.0065	0.0121	0.0081	0.0222	0.0078	0.0116	0.1766
4	rs36063534	156457523	1.21	0.250745108472337	3.41	0.114783892697204	0.0475759169385664	0.102299748141799	0.1336	0.0695	0.0066	0.002	0.0189	0.0037	0.0034	0.0168	0.1518	0.0122	0.0167	0.0075	0.0888	0.0204	0.0066	0.003	0.0028	0.1023	0.085	0.0065	0.0121	0.0081	0.0222	0.0078	0.0116	0.1766
4	rs5028604	156463239	1.21	0.250745108472337	3.42	0.108314757127468	0.0354271849400061	0.0875856385991147	0.1336	0.0693	0.0065	0.0022	0.0191	0.0037	0.0036	0.0169	0.1517	0.0122	0.0167	0.0075	0.0887	0.0204	0.0067	0.0031	0.0029	0.1023	0.085	0.0065	0.0121	0.0081	0.0221	0.0078	0.0115	0.1765
4	rs2341598	156463923	1.21	0.250745108472337	3.44	0.0962054431234386	0.0272155292740604	0.0876627292794626	0.1336	0.0692	0.0065	0.0023	0.0191	0.0037	0.0036	0.0169	0.1517	0.0122	0.0167	0.0075	0.0886	0.0204	0.0067	0.003	0.0029	0.1023	0.085	0.0065	0.0121	0.0081	0.0221	0.0078	0.0115	0.1764
4	rs13152134	156465403	1.2	0.280131383133392	3.44	0.0962054431234386	0.0255720912009296	0.0836145153789776	0.1336	0.0692	0.0064	0.0023	0.0191	0.0038	0.0036	0.0169	0.1516	0.0122	0.0167	0.0075	0.0886	0.0204	0.0067	0.0031	0.0029	0.1023	0.085	0.0065	0.0121	0.0082	0.0221	0.0078	0.0115	0.1764
4	rs72679986	156469749	1.2	0.280131383133392	3.44	0.0962054431234386	0.0171513832859606	0.0654509721872734	0.1336	0.0689	0.0063	0.0025	0.0192	0.0038	0.0037	0.0169	0.1514	0.0123	0.0168	0.0076	0.0885	0.0205	0.0068	0.0031	0.003	0.1022	0.0851	0.0065	0.012	0.0082	0.0219	0.0078	0.0116	0.1763
4	rs72680001	156485346	1.2	0.280131383133392	3.44	0.0962054431234386	0.0101403346348186	0.0427370572784093	0.1332	0.0686	0.0059	0.0027	0.0196	0.004	0.0037	0.017	0.1509	0.0124	0.0169	0.0077	0.0886	0.0205	0.007	0.0031	0.0032	0.1022	0.0852	0.0066	0.0119	0.0083	0.0219	0.0078	0.0117	0.1759
4	rs2705455	156502857	1.2	0.280131383133392	3.46	0.0851540123614781	0.00891699868521909	0.0280834937104366	0.133	0.0685	0.0057	0.0028	0.0197	0.0041	0.0037	0.017	0.1506	0.0124	0.0169	0.0078	0.0886	0.0206	0.007	0.0031	0.0033	0.1022	0.0852	0.0067	0.0119	0.0084	0.0219	0.0078	0.0118	0.1757
4	rs716428	156506869	1.2	0.280131383133392	3.46	0.0851540123614781	0.00881802648335546	0.0265095516250392	0.133	0.0685	0.0057	0.0028	0.0197	0.0041	0.0038	0.017	0.1506	0.0124	0.0169	0.0078	0.0885	0.0206	0.007	0.0032	0.0033	0.1022	0.0852	0.0067	0.012	0.0084	0.0219	0.0078	0.0118	0.1757
4	rs1483035	156510036	1.2	0.280131383133392	3.46	0.0851540123614781	0.00812197105247724	0.0262816988485832	0.133	0.0685	0.0058	0.0028	0.0197	0.0041	0.0038	0.017	0.1505	0.0124	0.0169	0.0078	0.0885	0.0206	0.0069	0.0032	0.0033	0.1023	0.0852	0.0067	0.0119	0.0084	0.022	0.0078	0.0118	0.1757
4	rs1842896	156511459	1.2	0.280131383133392	3.46	0.0851540123614781	0.00895017650656377	0.0309644597108265	0.133	0.0684	0.0058	0.0028	0.0197	0.0041	0.0038	0.017	0.1504	0.0124	0.0171	0.0078	0.0885	0.0206	0.0067	0.0032	0.0033	0.1023	0.0852	0.0067	0.0119	0.0084	0.0221	0.0078	0.0118	0.1758
4	rs1466515	156514879	1.2	0.280131383133392	3.46	0.0851540123614781	0.00780077762383038	0.0419442590987126	0.1328	0.0684	0.0058	0.0028	0.0197	0.0041	0.0037	0.017	0.1502	0.0124	0.0171	0.0079	0.0886	0.0206	0.0068	0.0032	0.0033	0.1027	0.0854	0.0066	0.0117	0.0084	0.0221	0.0078	0.0118	0.1756
4	rs114815434	156516244	1.2	0.280131383133392	3.46	0.0851540123614781	0.00905027352909418	0.0491336170137202	0.1328	0.0684	0.0058	0.0029	0.0197	0.0041	0.0037	0.0169	0.1502	0.0124	0.0171	0.0079	0.0886	0.0206	0.0068	0.0032	0.0033	0.1027	0.0854	0.0066	0.0117	0.0084	0.0221	0.0078	0.0118	0.1756
4	rs2625249	156519123	1.2	0.280131383133392	3.47	0.0800071130091993	0.00893594596203535	0.0548980311015246	0.1325	0.0666	0.0057	0.0037	0.0197	0.0043	0.0039	0.0166	0.1497	0.0127	0.0172	0.0077	0.0885	0.0209	0.0072	0.0033	0.0041	0.1023	0.086	0.0061	0.0109	0.0087	0.0224	0.008	0.0121	0.1757
4	rs28651947	156523408	1.18	0.345943801679723	3.46	0.0851540123614781	0.0989131674017276	0.0809089168701184	0.1311	0.0665	0.0056	0.0045	0.0198	0.0046	0.0039	0.017	0.1506	0.0127	0.0169	0.0075	0.0888	0.0214	0.0074	0.0031	0.0045	0.1007	0.0851	0.0053	0.0106	0.0086	0.0232	0.0081	0.0121	0.1769
4	rs116639048	156523813	1.18	0.345943801679723	3.46	0.0851540123614781	0.106399555304488	0.0827839899811906	0.131	0.0665	0.0056	0.0045	0.0198	0.0046	0.0039	0.017	0.1506	0.0127	0.0169	0.0075	0.0888	0.0214	0.0074	0.0031	0.0045	0.1007	0.0851	0.0053	0.0106	0.0086	0.0232	0.0081	0.0121	0.1769
4	rs114293240	156523840	1.18	0.345943801679723	3.47	0.0800071130091993	0.10645310817448	0.0824075857190502	0.1309	0.0665	0.0056	0.0045	0.0198	0.0046	0.0039	0.017	0.1506	0.0127	0.0169	0.0075	0.0888	0.0214	0.0074	0.0031	0.0045	0.1007	0.0851	0.0053	0.0106	0.0086	0.0232	0.0081	0.0121	0.1769
4	rs1384622	156532829	1.18	0.345943801679723	3.5	0.0659953737268723	0.100274829902119	0.0774311560206169	0.1307	0.0665	0.0056	0.0046	0.0201	0.0046	0.0038	0.017	0.1507	0.0129	0.0166	0.0074	0.0884	0.0215	0.0075	0.0031	0.0044	0.1003	0.0855	0.0053	0.0106	0.0087	0.0235	0.0081	0.0121	0.1769
4	rs4691795	156533974	1.18	0.345943801679723	3.49	0.0704349946405554	0.106265746284155	0.105017761869895	0.1307	0.0667	0.0056	0.0046	0.0201	0.0046	0.0038	0.017	0.1508	0.0129	0.0165	0.0073	0.0884	0.0215	0.0075	0.0031	0.0044	0.1003	0.0854	0.0053	0.0106	0.0089	0.0235	0.0081	0.0121	0.177
4	rs7679296	156539639	1.19	0.311838986457593	3.49	0.0704349946405554	0.160423737162717	0.148360828589878	0.131	0.0674	0.0055	0.0048	0.02	0.0047	0.0039	0.0172	0.1523	0.0129	0.0166	0.0069	0.0884	0.0214	0.0073	0.003	0.0045	0.0999	0.0842	0.0053	0.0105	0.0087	0.0236	0.0077	0.012	0.1769
4	rs12503815	156548599	1.19	0.311838986457593	3.49	0.0704349946405554	0.207714714882089	0.0963863223204539	0.131	0.0673	0.0054	0.0048	0.02	0.0048	0.004	0.017	0.1532	0.013	0.0166	0.0067	0.0881	0.0211	0.0072	0.0028	0.0043	0.0996	0.0848	0.0052	0.0106	0.0088	0.0236	0.0076	0.0121	0.1769
4	rs62328643	156550586	1.18	0.345943801679723	3.51	0.0617771177241036	0.201751888488805	0.0872775472308369	0.1309	0.0671	0.0054	0.0048	0.02	0.0048	0.004	0.0171	0.1534	0.013	0.0167	0.0067	0.0879	0.0211	0.0072	0.0028	0.0041	0.0996	0.085	0.0052	0.0106	0.0088	0.0237	0.0076	0.0121	0.1769
4	rs727773	156550942	1.18	0.345943801679723	3.51	0.0617771177241036	0.195848873025886	0.083993131630829	0.1309	0.0673	0.0054	0.0048	0.02	0.0048	0.004	0.0171	0.1533	0.013	0.0167	0.0067	0.0879	0.0211	0.0072	0.0028	0.0041	0.0995	0.0849	0.0052	0.0106	0.0088	0.0238	0.0077	0.0121	0.1769
4	rs2625256	156551392	1.19	0.311838986457593	3.51	0.0617771177241036	0.184900347750194	0.077798168634899	0.1308	0.0672	0.0054	0.0048	0.0199	0.0048	0.004	0.0171	0.1534	0.013	0.0167	0.0067	0.0878	0.0211	0.0072	0.0028	0.0041	0.0996	0.0849	0.0053	0.0106	0.0088	0.0238	0.0075	0.012	0.1769
4	rs11941811	156552526	1.19	0.311838986457593	3.51	0.0617771177241036	0.167336673948479	0.0757520520348393	0.1308	0.0673	0.0054	0.0047	0.0199	0.0048	0.0041	0.017	0.1534	0.013	0.0168	0.0068	0.0879	0.0211	0.0072	0.0028	0.0041	0.0995	0.0849	0.0054	0.0107	0.0089	0.0237	0.0076	0.0119	0.1767
4	rs11100006	156553789	1.19	0.311838986457593	3.51	0.0617771177241036	0.195387090394625	0.0641568089496956	0.1304	0.0676	0.0053	0.0047	0.0199	0.0047	0.0041	0.0169	0.1534	0.013	0.0168	0.0069	0.0878	0.0211	0.0075	0.0028	0.004	0.0992	0.0849	0.0055	0.0106	0.0089	0.0238	0.0075	0.012	0.1768
4	rs7693386	156555835	1.2	0.280131383133392	3.51	0.0617771177241036	0.138370174839638	0.0387853668883745	0.1308	0.068	0.0053	0.0045	0.0199	0.0045	0.0038	0.0168	0.1543	0.013	0.017	0.0071	0.0879	0.0213	0.008	0.0027	0.004	0.0975	0.0848	0.0056	0.0108	0.0089	0.0241	0.0076	0.0123	0.1757
4	rs78502296	156555851	1.2	0.280131383133392	3.51	0.0617771177241036	0.135062928426128	0.0544545243824186	0.1308	0.068	0.0054	0.0044	0.0199	0.0045	0.0038	0.0169	0.1542	0.013	0.0171	0.0071	0.088	0.0213	0.008	0.0028	0.0041	0.0971	0.0848	0.0056	0.0108	0.0089	0.0241	0.0076	0.0123	0.1758
4	rs62328647	156556703	1.2	0.280131383133392	3.51	0.0617771177241036	0.135683260340486	0.104769529533759	0.1315	0.0679	0.0053	0.0044	0.02	0.0048	0.0039	0.0169	0.1547	0.0132	0.0171	0.0073	0.0867	0.0215	0.0082	0.0031	0.0041	0.0964	0.0859	0.006	0.0107	0.0092	0.0243	0.0078	0.0126	0.1722
4	rs79275599	156557267	1.2	0.280131383133392	3.51	0.0617771177241036	0.139031088232852	0.135115418735565	0.1321	0.0678	0.0053	0.0044	0.0201	0.0049	0.004	0.0171	0.155	0.0133	0.0172	0.0073	0.0859	0.0216	0.0083	0.0033	0.0041	0.0959	0.0866	0.0062	0.0108	0.0095	0.0244	0.008	0.0129	0.1698
4	rs2705434	156558695	1.2	0.280131383133392	3.51	0.0617771177241036	0.156912704117	0.210428719324643	0.132	0.0679	0.0053	0.0046	0.0201	0.005	0.0041	0.0173	0.155	0.0133	0.0172	0.0073	0.085	0.0217	0.0084	0.0036	0.0041	0.0952	0.0881	0.0063	0.0107	0.0096	0.0246	0.0081	0.0129	0.1683
4	rs4691812	156561940	1.2	0.280131383133392	3.51	0.0617771177241036	0.165618649956738	0.283633965185847	0.1321	0.0681	0.0053	0.0046	0.0201	0.005	0.004	0.0173	0.1549	0.0132	0.0172	0.0074	0.0848	0.0217	0.0085	0.0037	0.0042	0.0953	0.0883	0.0063	0.0106	0.0096	0.0245	0.0081	0.0129	0.1679
4	rs1580397	156564150	1.2	0.280131383133392	3.51	0.0617771177241036	0.145452553221979	0.243985864034284	0.1322	0.0682	0.0054	0.0046	0.0201	0.005	0.004	0.0174	0.1549	0.0132	0.0173	0.0076	0.0845	0.0217	0.0085	0.0037	0.0043	0.0954	0.0885	0.0063	0.0106	0.0096	0.0245	0.0081	0.0128	0.1676
4	rs7666966	156567950	1.2	0.280131383133392	3.49	0.0704349946405554	0.108554723208056	0.180777988392903	0.1319	0.0682	0.0054	0.0046	0.02	0.005	0.004	0.0174	0.1547	0.0132	0.0173	0.0079	0.0841	0.0216	0.0086	0.0038	0.0043	0.0958	0.0887	0.0064	0.0104	0.0097	0.0246	0.0082	0.0128	0.1673
4	rs2705462	156569802	1.2	0.280131383133392	3.49	0.0704349946405554	0.104456311387792	0.214801633322173	0.1319	0.0683	0.0055	0.0046	0.02	0.005	0.004	0.0174	0.155	0.0132	0.0172	0.0081	0.0839	0.0217	0.0087	0.0038	0.0043	0.0962	0.0885	0.0065	0.0102	0.0097	0.0244	0.0082	0.0128	0.1668
4	rs6821632	156572913	1.2	0.280131383133392	3.49	0.0704349946405554	0.0839118771520803	0.188917802593623	0.1319	0.0684	0.0055	0.0045	0.0201	0.005	0.0041	0.0174	0.1551	0.0132	0.0173	0.0083	0.0836	0.0218	0.0085	0.0038	0.0043	0.0964	0.0884	0.0066	0.0101	0.0097	0.0244	0.0082	0.0129	0.1665
4	rs115058354	156577025	1.2	0.280131383133392	3.49	0.0704349946405554	0.115547214997881	0.446182630966478	0.1318	0.0683	0.0056	0.0045	0.0197	0.005	0.004	0.0173	0.1549	0.0132	0.0174	0.0084	0.0833	0.0217	0.0086	0.0038	0.0043	0.0969	0.0883	0.0066	0.01	0.0098	0.0245	0.0082	0.0129	0.1666
4	rs12501788	156581851	1.2	0.280131383133392	3.48	0.0751031739839783	0.0962247341469918	0.336439597271286	0.1317	0.0683	0.0057	0.0045	0.0198	0.005	0.004	0.0173	0.1548	0.0131	0.0174	0.0085	0.083	0.0217	0.0087	0.0038	0.0043	0.0973	0.0882	0.0066	0.0099	0.0098	0.0245	0.0082	0.0129	0.1667
4	rs74736025	156585606	1.2	0.280131383133392	3.48	0.0751031739839783	0.104086176307743	0.374040378907791	0.1318	0.0682	0.0057	0.0045	0.0197	0.005	0.004	0.0172	0.1547	0.0131	0.0174	0.0085	0.0831	0.0217	0.0087	0.0038	0.0043	0.0973	0.0882	0.0066	0.0099	0.0099	0.0245	0.0082	0.0129	0.1668
4	rs79436354	156586651	1.2	0.280131383133392	3.48	0.0751031739839783	0.10024903031323	0.377849367753773	0.1319	0.0682	0.0057	0.0045	0.0197	0.005	0.004	0.0172	0.1546	0.0131	0.0174	0.0086	0.0831	0.0217	0.0087	0.0038	0.0043	0.0973	0.0882	0.0066	0.0099	0.0099	0.0245	0.0082	0.0129	0.1668
4	rs115871667	156589382	1.2	0.280131383133392	3.48	0.0751031739839783	0.107419920326134	0.395508401479869	0.1319	0.0681	0.0057	0.0045	0.0197	0.005	0.004	0.0171	0.1546	0.0131	0.0174	0.0085	0.0831	0.0217	0.0087	0.0038	0.0043	0.0973	0.0882	0.0066	0.0099	0.0099	0.0245	0.0082	0.0129	0.1668
4	rs4691048	156598020	1.2	0.280131383133392	3.48	0.0751031739839783	0.0976392486439601	0.330183462467685	0.1319	0.0681	0.0057	0.0045	0.0197	0.005	0.004	0.0171	0.1546	0.0131	0.0174	0.0086	0.0832	0.0217	0.0087	0.0038	0.0043	0.0973	0.0882	0.0065	0.0099	0.0099	0.0245	0.0083	0.0129	0.1669
4	rs2625276	156600197	1.2	0.280131383133392	3.48	0.0751031739839783	0.0995283262908434	0.347190016737816	0.1319	0.0681	0.0057	0.0045	0.0197	0.005	0.0041	0.017	0.1546	0.0131	0.0174	0.0085	0.0832	0.0217	0.0087	0.0038	0.0043	0.0973	0.0882	0.0065	0.0099	0.0099	0.0245	0.0083	0.0129	0.1669
4	rs13114009	156601201	1.2	0.280131383133392	3.48	0.0751031739839783	0.118471189279254	0.357285961179865	0.1318	0.068	0.0057	0.0045	0.0197	0.0051	0.0041	0.017	0.1545	0.0131	0.0174	0.0086	0.0831	0.0217	0.0087	0.0038	0.0043	0.0974	0.0882	0.0066	0.0098	0.0099	0.0245	0.0083	0.0129	0.1669
4	rs114837251	156605109	1.23	0.19861485684188	3.48	0.0751031739839783	0.0672839844432438	0.581674842469676	0.1338	0.0674	0.0054	0.004	0.0199	0.0042	0.0036	0.0172	0.1555	0.0134	0.0171	0.0078	0.0854	0.0215	0.0078	0.0034	0.004	0.0973	0.0898	0.0061	0.0094	0.0098	0.0246	0.0078	0.0129	0.1668
4	rs7658967	156607143	1.22	0.223600634562227	3.47	0.0800071130091993	0.089826494502818	0.793525928240614	0.1351	0.067	0.0052	0.0036	0.02	0.0037	0.0034	0.0173	0.1562	0.0137	0.0168	0.0075	0.0869	0.0214	0.0071	0.0032	0.0038	0.0972	0.0908	0.0058	0.0091	0.0098	0.0244	0.0075	0.0127	0.1667
4	rs72685781	156607903	1.22	0.223600634562227	3.47	0.0800071130091993	0.114339772214825	0.937445777258164	0.135	0.0669	0.0052	0.0036	0.0201	0.0037	0.0034	0.0172	0.1562	0.0138	0.0168	0.0075	0.0868	0.0214	0.0071	0.0032	0.0038	0.0972	0.0907	0.0058	0.0091	0.0098	0.0244	0.0075	0.0127	0.1667
4	rs62327005	156608832	1.22	0.223600634562227	3.47	0.0800071130091993	0.114816201735596	0.886220845701663	0.135	0.0669	0.0052	0.0036	0.0201	0.0037	0.0034	0.0172	0.1562	0.0139	0.0168	0.0075	0.0867	0.0215	0.0071	0.0031	0.0037	0.0971	0.0907	0.0058	0.0091	0.0098	0.0244	0.0075	0.0127	0.1667
4	rs72685782	156609757	1.22	0.223600634562227	3.48	0.0751031739839783	0.118728811478049	0.920254266757335	0.1349	0.0669	0.0052	0.0036	0.0202	0.0036	0.0033	0.0172	0.1563	0.0139	0.017	0.0075	0.0867	0.0214	0.0071	0.0031	0.0037	0.0971	0.0907	0.0058	0.0091	0.0098	0.0244	0.0075	0.0128	0.1667
4	rs77482346	156610989	1.22	0.223600634562227	3.47	0.0800071130091993	0.120831076357586	0.884971137740132	0.1351	0.0669	0.0052	0.0036	0.0202	0.0036	0.0033	0.017	0.1564	0.0139	0.017	0.0075	0.0867	0.0214	0.0071	0.0031	0.0037	0.0971	0.0908	0.0058	0.009	0.0099	0.0244	0.0075	0.0128	0.1667
4	rs77283217	156611962	1.22	0.223600634562227	3.47	0.0800071130091993	0.119647576038209	0.937287769642471	0.1352	0.0669	0.0052	0.0036	0.0202	0.0036	0.0033	0.017	0.1565	0.014	0.017	0.0075	0.0867	0.0214	0.007	0.0031	0.0036	0.0972	0.0908	0.0058	0.009	0.0098	0.0244	0.0074	0.0127	0.1668
4	rs78185885	156614596	1.22	0.223600634562227	3.48	0.0751031739839783	0.267661455097285	1.03832645995559	0.1359	0.067	0.0052	0.0033	0.0199	0.0034	0.003	0.0167	0.157	0.0141	0.017	0.0072	0.0868	0.0215	0.0068	0.0028	0.0034	0.0973	0.0911	0.0057	0.0088	0.0098	0.0245	0.0073	0.0127	0.1675
4	rs79935535	156621874	1.22	0.223600634562227	3.48	0.0751031739839783	0.293063493333349	1.23926580961685	0.1362	0.067	0.0052	0.0032	0.0198	0.0033	0.003	0.0166	0.1572	0.0141	0.017	0.0072	0.0867	0.0215	0.0067	0.0027	0.0033	0.0974	0.0912	0.0057	0.0087	0.0098	0.0245	0.0072	0.0126	0.1677
4	rs75629058	156627401	1.22	0.223600634562227	3.48	0.0751031739839783	0.194618833408018	0.983806364471335	0.1363	0.067	0.0052	0.0032	0.0198	0.0033	0.0029	0.0166	0.1572	0.0141	0.017	0.0072	0.0868	0.0215	0.0067	0.0026	0.0033	0.0974	0.0912	0.0057	0.0087	0.0098	0.0245	0.0072	0.0126	0.1677
4	rs11945064	156627416	1.22	0.223600634562227	3.48	0.0751031739839783	0.194772346728434	0.981254763899993	0.1363	0.067	0.0052	0.0032	0.0198	0.0033	0.0029	0.0166	0.1572	0.0141	0.017	0.0072	0.0868	0.0215	0.0067	0.0026	0.0033	0.0974	0.0912	0.0057	0.0087	0.0098	0.0245	0.0072	0.0126	0.1677
4	rs11944673	156632391	1.22	0.223600634562227	3.48	0.0751031739839783	0.13210911627903	0.849507468377924	0.1365	0.0669	0.0052	0.0032	0.0198	0.0033	0.0029	0.0165	0.1574	0.0141	0.017	0.0072	0.0868	0.0215	0.0067	0.0026	0.0033	0.0974	0.0913	0.0058	0.0087	0.0098	0.0245	0.0072	0.0126	0.1677
4	rs17033388	156633947	1.22	0.223600634562227	3.48	0.0751031739839783	0.0785168754250214	0.522957750860194	0.1366	0.0669	0.0053	0.0031	0.0198	0.0033	0.0029	0.0164	0.1575	0.0141	0.017	0.0073	0.0865	0.0215	0.0068	0.0026	0.0032	0.0978	0.0913	0.0058	0.0087	0.0098	0.0245	0.0072	0.0126	0.1677
4	rs3796587	156638073	1.22	0.223600634562227	3.48	0.0751031739839783	0.0663884764418588	0.457528975407928	0.1366	0.0668	0.0053	0.0031	0.0198	0.0032	0.0029	0.0163	0.1575	0.0141	0.017	0.0072	0.0865	0.0215	0.0068	0.0026	0.0032	0.0982	0.0914	0.0058	0.0087	0.0099	0.0244	0.0072	0.0126	0.1678
4	rs3796585	156639174	1.22	0.223600634562227	3.48	0.0751031739839783	0.0593576197494994	0.385371772584028	0.1366	0.0667	0.0053	0.0031	0.0198	0.0032	0.0029	0.0163	0.1576	0.0141	0.017	0.0072	0.0864	0.0214	0.0067	0.0026	0.0032	0.0983	0.0913	0.0058	0.0087	0.0099	0.0244	0.0072	0.0126	0.1678
4	rs116059601	156639433	1.22	0.223600634562227	3.48	0.0751031739839783	0.0629037975275355	0.401056258058075	0.1366	0.0667	0.0053	0.0031	0.0198	0.0032	0.0029	0.0163	0.1576	0.0141	0.017	0.0072	0.0864	0.0214	0.0067	0.0026	0.0032	0.0983	0.0913	0.0058	0.0087	0.0099	0.0244	0.0072	0.0126	0.1678
4	rs13139571	156645513	1.21	0.250745108472337	3.48	0.0751031739839783	0.0414831554222053	0.258734163767091	0.1367	0.0667	0.0053	0.003	0.0197	0.0031	0.0028	0.0163	0.1578	0.0141	0.017	0.0072	0.0862	0.0214	0.0067	0.0025	0.0032	0.0987	0.0911	0.0059	0.0087	0.0099	0.0243	0.0071	0.0127	0.1682
4	rs1384623	156646960	1.21	0.250745108472337	3.48	0.0751031739839783	0.036686688845102	0.16722706395609	0.1368	0.0667	0.0053	0.003	0.0198	0.0031	0.0028	0.0163	0.1578	0.0141	0.017	0.0072	0.0862	0.0214	0.0066	0.0025	0.0032	0.0988	0.091	0.0059	0.0087	0.0099	0.0244	0.007	0.0127	0.1683
4	rs116089180	156652848	1.21	0.250745108472337	3.48	0.0751031739839783	0.041526530229286	0.191898573815898	0.1369	0.0667	0.0053	0.003	0.0197	0.0031	0.0028	0.0163	0.1578	0.0141	0.017	0.0072	0.086	0.0214	0.0066	0.0025	0.0032	0.0989	0.0909	0.0059	0.0087	0.0098	0.0244	0.007	0.0126	0.1685
4	rs17378934	156655474	1.21	0.250745108472337	3.48	0.0751031739839783	0.0421078350701814	0.1763538447233	0.1369	0.0667	0.0053	0.003	0.0197	0.0031	0.0028	0.0163	0.1578	0.0141	0.017	0.0072	0.086	0.0214	0.0066	0.0025	0.0032	0.0989	0.0908	0.0059	0.0087	0.0098	0.0244	0.007	0.0126	0.1685
4	rs79892604	156661927	1.21	0.250745108472337	3.46	0.0851540123614781	0.039242442649584	0.165853107349619	0.1371	0.0667	0.0053	0.003	0.0197	0.0031	0.0028	0.0163	0.1577	0.0141	0.017	0.0072	0.086	0.0214	0.0066	0.0025	0.0032	0.0991	0.0907	0.0059	0.0087	0.0098	0.0244	0.007	0.0126	0.1686
4	rs28602436	156668592	1.21	0.250745108472337	3.46	0.0851540123614781	0.028652394468931	0.110535943064983	0.1377	0.0665	0.0054	0.0029	0.0197	0.003	0.0028	0.0163	0.1574	0.014	0.0171	0.0072	0.0858	0.0214	0.0066	0.0024	0.0032	0.0997	0.09	0.006	0.0087	0.0098	0.0243	0.0069	0.0125	0.1691
4	rs12502903	156672738	1.21	0.250745108472337	3.46	0.0851540123614781	0.029271351880685	0.108516761928989	0.1377	0.0665	0.0054	0.0029	0.0197	0.003	0.0028	0.0162	0.1574	0.014	0.0171	0.0072	0.0859	0.0214	0.0066	0.0024	0.0031	0.0997	0.09	0.006	0.0087	0.0098	0.0243	0.0069	0.0125	0.1691
4	rs13107766	156679276	1.21	0.250745108472337	3.46	0.0851540123614781	0.0335198983050292	0.0924949556582326	0.1379	0.0661	0.0054	0.0029	0.0199	0.0031	0.0028	0.0162	0.1569	0.014	0.017	0.0071	0.0861	0.0215	0.0066	0.0024	0.0031	0.1002	0.0899	0.0059	0.0087	0.0099	0.0242	0.0069	0.0124	0.1693
4	rs3796556	156681510	1.21	0.250745108472337	3.46	0.0851540123614781	0.0288988562106111	0.0719405849697624	0.1381	0.0657	0.0054	0.0029	0.0202	0.0031	0.0028	0.0162	0.1564	0.0139	0.0169	0.0071	0.0863	0.0215	0.0067	0.0024	0.0031	0.1005	0.0898	0.006	0.0087	0.0099	0.0241	0.0069	0.0124	0.1695
4	rs13122391	156683157	1.21	0.250745108472337	3.47	0.0800071130091993	0.0260491345254186	0.0809835855775281	0.1381	0.0656	0.0054	0.0029	0.0202	0.0031	0.0028	0.0161	0.1564	0.014	0.0169	0.0071	0.0864	0.0215	0.0067	0.0024	0.003	0.1008	0.0897	0.0059	0.0086	0.0098	0.0241	0.0069	0.0124	0.1697
4	rs1380504	156685541	1.21	0.250745108472337	3.47	0.0800071130091993	0.0244866064993841	0.0942342717704379	0.1384	0.0651	0.0053	0.0029	0.0203	0.003	0.0028	0.016	0.1561	0.0141	0.0167	0.0072	0.0865	0.0215	0.0067	0.0023	0.0028	0.1015	0.0898	0.0059	0.0085	0.0096	0.024	0.0068	0.0124	0.1702
4	rs3796562	156685655	1.21	0.250745108472337	3.47	0.0800071130091993	0.0272478502747024	0.106511917866313	0.1384	0.0651	0.0053	0.0029	0.0203	0.003	0.0028	0.016	0.1561	0.0141	0.0167	0.0072	0.0864	0.0215	0.0067	0.0023	0.0028	0.1016	0.0898	0.0059	0.0085	0.0096	0.024	0.0068	0.0124	0.1703
4	rs17033484	156686737	1.2	0.280131383133392	3.46	0.0851540123614781	0.0205522330146751	0.107429017812286	0.1383	0.0648	0.0053	0.0029	0.0201	0.003	0.0029	0.0159	0.1558	0.0142	0.0168	0.0071	0.0859	0.0215	0.0067	0.0023	0.0028	0.1024	0.0903	0.0059	0.0084	0.0095	0.0238	0.0067	0.0123	0.171
4	rs10012242	156687170	1.2	0.280131383133392	3.46	0.0851540123614781	0.0190445313753023	0.0835388748898197	0.1385	0.0649	0.0053	0.003	0.0201	0.003	0.0029	0.0159	0.1555	0.0142	0.0167	0.0071	0.0853	0.0215	0.0067	0.0023	0.0028	0.1032	0.0902	0.0059	0.0085	0.0094	0.0238	0.0067	0.0123	0.1711
4	rs3796564	156688928	1.21	0.250745108472337	3.47	0.0800071130091993	0.0126824675896489	0.147702035241836	0.1407	0.0648	0.0053	0.003	0.0201	0.0028	0.0028	0.0156	0.1571	0.0142	0.0164	0.0067	0.0842	0.0211	0.0068	0.0023	0.0027	0.1033	0.0904	0.0059	0.0084	0.0088	0.0236	0.0065	0.0119	0.1712
4	rs116311691	156693994	1.21	0.250745108472337	3.47	0.0800071130091993	0.0112815227544142	0.143585361395857	0.1411	0.0647	0.0053	0.003	0.0201	0.0028	0.0027	0.0156	0.1575	0.0142	0.0164	0.0066	0.0839	0.0211	0.0068	0.0023	0.0027	0.1034	0.0905	0.0059	0.0084	0.0086	0.0236	0.0065	0.0119	0.1711
4	rs3796570	156699636	1.21	0.250745108472337	3.46	0.0851540123614781	0.00983091041776073	0.0999341173109123	0.1413	0.0646	0.0053	0.003	0.0201	0.0028	0.0027	0.0155	0.1578	0.0142	0.0163	0.0066	0.084	0.0211	0.0068	0.0023	0.0027	0.1036	0.0902	0.0059	0.0085	0.0086	0.0236	0.0065	0.0119	0.1709
4	rs3775087	156703084	1.21	0.250745108472337	3.46	0.0851540123614781	0.0111969472224697	0.104191205313512	0.1413	0.0645	0.0053	0.003	0.0201	0.0028	0.0027	0.0155	0.1578	0.0142	0.0163	0.0066	0.0839	0.0211	0.0069	0.0023	0.0027	0.1036	0.0902	0.0059	0.0085	0.0086	0.0236	0.0065	0.0118	0.171
4	rs7661128	156713031	1.21	0.250745108472337	3.46	0.0851540123614781	0.0194221050370028	0.132213795627726	0.1415	0.064	0.0053	0.003	0.0201	0.0027	0.0026	0.0154	0.1588	0.0143	0.0164	0.0066	0.0831	0.021	0.0069	0.0023	0.0025	0.1041	0.09	0.0059	0.0085	0.0085	0.0234	0.0066	0.0115	0.1713
4	rs34982704	156717122	1.21	0.250745108472337	3.46	0.0851540123614781	0.0259553051760255	0.141172662653769	0.1414	0.0639	0.0052	0.003	0.0202	0.0027	0.0026	0.0154	0.1592	0.0143	0.0163	0.0066	0.083	0.0212	0.0069	0.0023	0.0025	0.104	0.0901	0.0059	0.0085	0.0085	0.0237	0.0066	0.0114	0.1713
4	rs17033562	156721107	1.21	0.250745108472337	3.46	0.0851540123614781	0.0326181351864926	0.127637644228946	0.1413	0.0637	0.0052	0.0029	0.0202	0.0026	0.0026	0.0153	0.1595	0.0142	0.0161	0.0066	0.083	0.0213	0.0068	0.0023	0.0024	0.1039	0.0902	0.0059	0.0085	0.0084	0.024	0.0066	0.0114	0.1713
4	rs116824735	156723252	1.21	0.250745108472337	3.45	0.090551063959542	0.0306427387949444	0.141542879010678	0.1413	0.0637	0.0052	0.0029	0.0202	0.0026	0.0026	0.0153	0.1596	0.0142	0.0161	0.0066	0.0831	0.0214	0.0068	0.0023	0.0024	0.1039	0.0901	0.0059	0.0085	0.0084	0.024	0.0067	0.0113	0.1714
4	rs17313765	156723747	1.21	0.250745108472337	3.46	0.0851540123614781	0.0307952430441169	0.12656961955527	0.1412	0.0637	0.0052	0.0029	0.0202	0.0026	0.0026	0.0153	0.1596	0.0142	0.0161	0.0066	0.083	0.0214	0.0068	0.0023	0.0024	0.1039	0.0901	0.0059	0.0085	0.0084	0.024	0.0068	0.0113	0.1714
4	rs4234963	156724580	1.21	0.250745108472337	3.45	0.090551063959542	0.0326671022460737	0.109356351537263	0.1412	0.0637	0.0052	0.0029	0.0202	0.0026	0.0026	0.0153	0.1596	0.0142	0.0161	0.0066	0.083	0.0215	0.0068	0.0023	0.0024	0.1039	0.0901	0.0059	0.0085	0.0084	0.024	0.0068	0.0113	0.1714
4	rs17033572	156727377	1.21	0.250745108472337	3.45	0.090551063959542	0.0342613297512771	0.0989615604761217	0.1411	0.0636	0.0052	0.0029	0.0202	0.0026	0.0026	0.0153	0.1597	0.0143	0.0161	0.0067	0.083	0.0215	0.0068	0.0023	0.0024	0.1038	0.0901	0.006	0.0086	0.0084	0.0242	0.0068	0.0113	0.1714
4	rs114598940	156736536	1.21	0.250745108472337	3.45	0.090551063959542	0.0400127415673552	0.0801637675784237	0.1411	0.0635	0.0051	0.0029	0.0201	0.0027	0.0026	0.0153	0.1602	0.0142	0.0161	0.0065	0.0832	0.0216	0.0068	0.0023	0.0025	0.1035	0.0898	0.006	0.0085	0.0082	0.0247	0.0068	0.0112	0.1711
4	rs17313835	156739530	1.21	0.250745108472337	3.45	0.090551063959542	0.0356870657476329	0.0570096677885933	0.1413	0.0638	0.005	0.0029	0.0201	0.0027	0.0026	0.0154	0.1602	0.0142	0.0161	0.0064	0.0832	0.0216	0.0068	0.0023	0.0025	0.1032	0.0899	0.006	0.0085	0.0082	0.025	0.0068	0.0112	0.1709
4	rs10032771	156741858	1.22	0.223600634562227	3.45	0.090551063959542	0.0584239342255401	0.0588934940657599	0.1419	0.0642	0.0049	0.0028	0.0198	0.0027	0.0026	0.0155	0.1601	0.0145	0.0163	0.0063	0.0838	0.0216	0.0067	0.0024	0.0025	0.1034	0.0889	0.0062	0.0084	0.008	0.0251	0.0069	0.0106	0.1705
4	rs4691106	156746984	1.22	0.223600634562227	3.45	0.090551063959542	0.0621988542997368	0.101563281012399	0.1431	0.0645	0.0049	0.0026	0.0192	0.0026	0.0028	0.0153	0.1617	0.0147	0.0162	0.006	0.085	0.0215	0.0067	0.0024	0.0027	0.1045	0.0868	0.007	0.0083	0.0075	0.0248	0.0069	0.0105	0.1686
4	rs116626049	156747264	1.22	0.223600634562227	3.45	0.090551063959542	0.0954472673243955	0.17018459656638	0.1429	0.0645	0.0049	0.0027	0.0192	0.0026	0.0028	0.0154	0.1617	0.0147	0.0161	0.0059	0.0851	0.0216	0.0067	0.0023	0.0027	0.1047	0.0866	0.0071	0.0083	0.0075	0.0248	0.0069	0.0106	0.1681
4	rs80242235	156747477	1.22	0.223600634562227	3.44	0.0962054431234386	0.095397244288798	0.102299748141799	0.1428	0.0645	0.0049	0.0027	0.0192	0.0026	0.0028	0.0154	0.1617	0.0148	0.016	0.0059	0.0852	0.0216	0.0068	0.0023	0.0028	0.1049	0.0863	0.0072	0.0084	0.0075	0.0248	0.007	0.0106	0.1678
4	rs12645528	156747597	1.22	0.223600634562227	3.44	0.0962054431234386	0.116252801097961	0.10131825227347	0.1429	0.0646	0.0049	0.0027	0.0192	0.0026	0.0029	0.0154	0.1618	0.0148	0.016	0.0059	0.0851	0.0216	0.0068	0.0023	0.0028	0.105	0.0863	0.0072	0.0084	0.0075	0.0248	0.007	0.0105	0.1676
4	rs58799091	156753541	1.22	0.223600634562227	3.44	0.0962054431234386	0.221789521029258	0.113762026395592	0.1449	0.0653	0.0048	0.0026	0.0196	0.0024	0.0029	0.0145	0.1639	0.015	0.0155	0.0058	0.086	0.0212	0.0065	0.0023	0.0029	0.1097	0.0821	0.0079	0.0086	0.0076	0.0247	0.0075	0.0111	0.1611
4	rs114129619	156754507	1.22	0.223600634562227	3.44	0.0962054431234386	0.217884675708845	0.123649852477956	0.1449	0.0653	0.0048	0.0026	0.0196	0.0024	0.0029	0.0144	0.1639	0.0149	0.0155	0.0058	0.086	0.021	0.0065	0.0023	0.0029	0.1098	0.082	0.0079	0.0086	0.0076	0.0246	0.0075	0.0111	0.1613
4	rs1514013	156761508	1.22	0.223600634562227	3.44	0.0962054431234386	0.218744510477416	0.111635612519984	0.1449	0.0652	0.0047	0.0026	0.0196	0.0024	0.003	0.0144	0.1639	0.0149	0.0155	0.0058	0.0861	0.021	0.0065	0.0023	0.0029	0.1099	0.0819	0.0079	0.0085	0.0076	0.0246	0.0075	0.0111	0.1616
4	rs74549579	156762070	1.22	0.223600634562227	3.44	0.0962054431234386	0.219935019649496	0.108516761928989	0.1449	0.0652	0.0047	0.0026	0.0196	0.0024	0.003	0.0144	0.1638	0.0149	0.0155	0.0058	0.0859	0.021	0.0065	0.0023	0.0029	0.1099	0.082	0.0079	0.0085	0.0076	0.0245	0.0076	0.0111	0.1617
4	rs72681534	156764585	1.22	0.223600634562227	3.43	0.102124300974309	0.220181783442516	0.0959863518267054	0.1449	0.0652	0.0047	0.0026	0.0196	0.0024	0.003	0.0144	0.1639	0.0149	0.0155	0.0058	0.0859	0.021	0.0065	0.0023	0.003	0.1099	0.082	0.0079	0.0085	0.0076	0.0245	0.0076	0.0112	0.1617
4	rs1514010	156783384	1.22	0.223600634562227	3.43	0.102124300974309	0.198982155539786	0.0590243768754411	0.1449	0.0651	0.0047	0.0026	0.0197	0.0024	0.003	0.0144	0.1642	0.0149	0.0153	0.0058	0.0857	0.021	0.0065	0.0023	0.003	0.1099	0.082	0.0079	0.0085	0.0077	0.0246	0.0076	0.0112	0.1618
4	rs6848883	156787340	1.22	0.223600634562227	3.43	0.102124300974309	0.1961956177304	0.0547077667831188	0.1448	0.0651	0.0047	0.0026	0.0197	0.0024	0.003	0.0144	0.1642	0.0149	0.0153	0.0058	0.0857	0.021	0.0065	0.0023	0.003	0.11	0.0821	0.0079	0.0085	0.0077	0.0246	0.0076	0.0112	0.1618
4	rs2100737	156803962	1.22	0.223600634562227	3.43	0.102124300974309	0.19362267970822	0.060009941834155	0.1448	0.065	0.0047	0.0026	0.0197	0.0024	0.003	0.0143	0.1641	0.0149	0.0153	0.0058	0.0858	0.0209	0.0065	0.0023	0.003	0.1102	0.0823	0.0079	0.0084	0.0077	0.0244	0.0076	0.0112	0.1619
4	rs114863852	156804999	1.22	0.223600634562227	3.43	0.102124300974309	0.190386381705193	0.0590243768754411	0.1448	0.0649	0.0047	0.0026	0.0197	0.0024	0.003	0.0143	0.1641	0.0149	0.0153	0.0058	0.0858	0.0209	0.0065	0.0023	0.003	0.1101	0.0823	0.0079	0.0084	0.0077	0.0245	0.0076	0.0112	0.162
4	rs6826142	156810526	1.22	0.223600634562227	3.43	0.102124300974309	0.183561768397838	0.0588280991512616	0.1448	0.065	0.0047	0.0026	0.0197	0.0024	0.003	0.0143	0.164	0.0149	0.0153	0.0058	0.0857	0.0209	0.0065	0.0023	0.003	0.11	0.0823	0.0079	0.0085	0.0077	0.0245	0.0076	0.0112	0.162
4	rs3775084	156822497	1.22	0.223600634562227	3.43	0.102124300974309	0.19523330092196	0.05102417148622	0.1443	0.0649	0.0047	0.0027	0.0197	0.0024	0.003	0.0143	0.164	0.0149	0.0153	0.0058	0.0862	0.021	0.0066	0.0024	0.003	0.1103	0.0821	0.0079	0.0086	0.0077	0.0247	0.0076	0.0112	0.1615
4	rs3755910	156824600	1.22	0.223600634562227	3.43	0.102124300974309	0.197199287709189	0.051332012947862	0.144	0.0649	0.0048	0.0027	0.0197	0.0024	0.003	0.0143	0.1639	0.0149	0.0153	0.0058	0.0864	0.021	0.0066	0.0024	0.003	0.1104	0.082	0.0079	0.0087	0.0077	0.0247	0.0076	0.0112	0.1615
4	rs2878125	156834361	1.22	0.223600634562227	3.43	0.102124300974309	0.170199381056164	0.0306216004320394	0.1417	0.0648	0.0049	0.0028	0.0198	0.0025	0.0031	0.0144	0.1632	0.0149	0.0153	0.0058	0.0878	0.0214	0.0068	0.0024	0.0031	0.1107	0.0817	0.008	0.0089	0.0077	0.0248	0.0076	0.0114	0.1614
4	rs6828277	156835631	1.22	0.223600634562227	3.43	0.102124300974309	0.174672686820068	0.0334647283977128	0.1417	0.0648	0.0049	0.0028	0.0199	0.0025	0.0031	0.0144	0.1633	0.0148	0.0152	0.0058	0.0879	0.0214	0.0068	0.0024	0.0031	0.1108	0.0816	0.0079	0.0089	0.0077	0.0248	0.0076	0.0114	0.1614
4	rs13107055	156835952	1.22	0.223600634562227	3.44	0.0962054431234386	0.189516037892239	0.0334138463367034	0.1417	0.0648	0.0048	0.0028	0.0199	0.0025	0.0031	0.0144	0.1633	0.0148	0.0152	0.0057	0.0879	0.0214	0.0068	0.0024	0.0031	0.1108	0.0816	0.0079	0.009	0.0077	0.0249	0.0076	0.0114	0.1613
4	rs6817205	156837937	1.21	0.250745108472337	3.44	0.0962054431234386	0.218416730696424	0.0301833888372973	0.1417	0.0646	0.0048	0.0028	0.0199	0.0025	0.0031	0.0143	0.1632	0.0148	0.0152	0.0057	0.0882	0.0214	0.0069	0.0024	0.0031	0.1109	0.0817	0.008	0.009	0.0076	0.025	0.0076	0.0114	0.161
4	rs6830072	156839697	1.22	0.223600634562227	3.44	0.0962054431234386	0.206323852723763	0.0293636850180866	0.1416	0.0636	0.005	0.0029	0.0201	0.0025	0.0031	0.0144	0.1633	0.0147	0.0152	0.0056	0.0892	0.0217	0.0068	0.0024	0.0031	0.1107	0.0817	0.008	0.009	0.0075	0.0252	0.0076	0.0116	0.1604
4	Affx-23706583	156844396	1.22	0.223600634562227	3.44	0.0962054431234386	0.208033367414901	0.0300864075454566	0.1414	0.0634	0.0051	0.0029	0.0201	0.0026	0.0031	0.0143	0.1633	0.0146	0.0152	0.0056	0.0893	0.0218	0.0068	0.0024	0.0031	0.1107	0.0818	0.008	0.0089	0.0075	0.0253	0.0077	0.0116	0.1604
4	rs72681588	156846647	1.22	0.223600634562227	3.45	0.090551063959542	0.209670789558794	0.0278493563335276	0.1413	0.0633	0.0051	0.0029	0.0201	0.0026	0.0031	0.0144	0.1633	0.0146	0.0152	0.0056	0.0892	0.0219	0.0068	0.0024	0.0031	0.1106	0.0818	0.008	0.0089	0.0075	0.0253	0.0077	0.0116	0.1604
4	rs10020154	156853076	1.22	0.223600634562227	3.46	0.0851540123614781	0.215845086457604	0.0269220242228822	0.1412	0.0631	0.0051	0.003	0.0201	0.0026	0.0031	0.0145	0.1633	0.0146	0.0152	0.0057	0.0891	0.022	0.0067	0.0024	0.0031	0.1104	0.0819	0.0081	0.0089	0.0075	0.0254	0.0077	0.0117	0.1606
4	rs75858728	156856659	1.22	0.223600634562227	3.46	0.0851540123614781	0.214018654656934	0.0267841997551785	0.1406	0.0625	0.0052	0.003	0.02	0.0026	0.0032	0.0144	0.1632	0.0147	0.0153	0.0056	0.0896	0.022	0.0067	0.0024	0.0031	0.1103	0.082	0.0081	0.0089	0.0074	0.0254	0.0077	0.0119	0.1609
4	rs7684248	156860391	1.22	0.223600634562227	3.46	0.0851540123614781	0.212160645461518	0.0280834937104366	0.1406	0.0621	0.0053	0.003	0.0201	0.0026	0.0032	0.0144	0.163	0.0147	0.0153	0.0056	0.0898	0.0221	0.0068	0.0024	0.0032	0.1104	0.0822	0.0082	0.0089	0.0074	0.0255	0.0077	0.012	0.1609
4	rs77471473	156862461	1.22	0.223600634562227	3.46	0.0851540123614781	0.209951073191156	0.0281304315236123	0.1405	0.062	0.0053	0.003	0.02	0.0026	0.0032	0.0144	0.1629	0.0147	0.0153	0.0056	0.0898	0.0221	0.0067	0.0024	0.0032	0.1103	0.0823	0.0082	0.0089	0.0074	0.0255	0.0077	0.012	0.1609
4	rs117170243	156867240	1.22	0.223600634562227	3.46	0.0851540123614781	0.207834177265148	0.0281304315236123	0.1405	0.0619	0.0053	0.003	0.02	0.0026	0.0032	0.0144	0.1628	0.0147	0.0153	0.0056	0.0898	0.0221	0.0067	0.0024	0.0032	0.1102	0.0824	0.0082	0.0089	0.0074	0.0255	0.0077	0.012	0.161
4	rs2334111	156870783	1.22	0.223600634562227	3.45	0.090551063959542	0.205254509167841	0.0303777869732821	0.1405	0.0618	0.0053	0.003	0.02	0.0026	0.0032	0.0144	0.1627	0.0147	0.0153	0.0055	0.0899	0.0222	0.0067	0.0024	0.0032	0.1101	0.0827	0.0082	0.0089	0.0074	0.0255	0.0077	0.0121	0.161
4	rs116774593	156875747	1.22	0.223600634562227	3.45	0.090551063959542	0.196041465827433	0.030915371327677	0.1405	0.0613	0.0053	0.0029	0.0201	0.0026	0.0031	0.0144	0.1626	0.0147	0.0154	0.0055	0.0898	0.0223	0.0066	0.0023	0.0032	0.1095	0.0832	0.0082	0.0089	0.0075	0.0256	0.0077	0.0122	0.1612
4	rs72683506	156876043	1.22	0.223600634562227	3.45	0.090551063959542	0.194695581438275	0.0310135842277934	0.1405	0.0613	0.0053	0.0029	0.0201	0.0026	0.0031	0.0144	0.1626	0.0147	0.0154	0.0055	0.0898	0.0223	0.0066	0.0023	0.0032	0.1095	0.0833	0.0082	0.0089	0.0075	0.0256	0.0076	0.0122	0.1612
4	rs75694907	156880458	1.22	0.223600634562227	3.45	0.090551063959542	0.19581036740933	0.037596035498479	0.1406	0.0608	0.0054	0.0029	0.0201	0.0026	0.0031	0.0144	0.1625	0.0147	0.0155	0.0055	0.0897	0.0225	0.0065	0.0023	0.0031	0.1089	0.0839	0.0083	0.009	0.0074	0.0257	0.0076	0.0123	0.1613
4	rs62326193	156885141	1.22	0.223600634562227	3.45	0.090551063959542	0.197895844563339	0.0391126345579605	0.1406	0.0607	0.0054	0.0029	0.0201	0.0026	0.0031	0.0144	0.1625	0.0147	0.0155	0.0055	0.0897	0.0226	0.0065	0.0023	0.0031	0.1088	0.084	0.0083	0.009	0.0074	0.0257	0.0076	0.0123	0.1614
4	rs2878118	156889090	1.22	0.223600634562227	3.43	0.102124300974309	0.192057749076563	0.0384593419743083	0.1406	0.0606	0.0054	0.0029	0.02	0.0026	0.0031	0.0144	0.1626	0.0147	0.0155	0.0055	0.0896	0.0225	0.0065	0.0023	0.0031	0.1087	0.0842	0.0083	0.009	0.0074	0.0258	0.0076	0.0123	0.1614
4	rs116403834	156889801	1.22	0.223600634562227	3.44	0.0962054431234386	0.191563066340612	0.0391126345579605	0.1406	0.0606	0.0054	0.0029	0.02	0.0026	0.0031	0.0144	0.1627	0.0147	0.0155	0.0055	0.0896	0.0225	0.0065	0.0023	0.0031	0.1086	0.0842	0.0083	0.009	0.0074	0.0257	0.0076	0.0123	0.1614
4	rs6852748	156893892	1.22	0.223600634562227	3.44	0.0962054431234386	0.186506538452824	0.0384051254745894	0.1406	0.0606	0.0054	0.0029	0.02	0.0026	0.0031	0.0144	0.1627	0.0147	0.0155	0.0055	0.0897	0.0225	0.0065	0.0023	0.0031	0.1085	0.0843	0.0083	0.0091	0.0074	0.0258	0.0076	0.0123	0.1615
4	rs9307939	156895663	1.22	0.223600634562227	3.44	0.0962054431234386	0.184230358751504	0.0372745871565711	0.1405	0.0605	0.0054	0.0029	0.02	0.0026	0.0031	0.0144	0.1627	0.0147	0.0155	0.0055	0.0896	0.0225	0.0065	0.0023	0.0031	0.1085	0.0843	0.0083	0.0091	0.0074	0.0258	0.0076	0.0123	0.1615
4	rs116765854	156901008	1.23	0.19861485684188	3.44	0.0962054431234386	0.168782161392889	0.0329575116390723	0.1404	0.0604	0.0055	0.0029	0.02	0.0026	0.0031	0.0144	0.1629	0.0148	0.0155	0.0056	0.0896	0.0225	0.0065	0.0023	0.0031	0.1082	0.0845	0.0084	0.0091	0.0074	0.0259	0.0076	0.0124	0.1616
4	rs10517624	156908337	1.23	0.19861485684188	3.44	0.0962054431234386	0.160492364838542	0.0314078799091107	0.1404	0.0603	0.0055	0.0029	0.02	0.0027	0.0031	0.0144	0.1629	0.0147	0.0155	0.0056	0.0895	0.0224	0.0065	0.0023	0.0032	0.1081	0.0844	0.0084	0.0091	0.0074	0.0259	0.0076	0.0124	0.1617
4	rs77214948	156909058	1.23	0.19861485684188	3.44	0.0962054431234386	0.161145187317107	0.0313090895462847	0.1404	0.0603	0.0055	0.0029	0.02	0.0027	0.0031	0.0144	0.1629	0.0147	0.0155	0.0056	0.0895	0.0224	0.0065	0.0023	0.0032	0.1081	0.0844	0.0084	0.0091	0.0074	0.0259	0.0076	0.0124	0.1617
4	rs4277734	156916544	1.23	0.19861485684188	3.44	0.0962054431234386	0.171944882391508	0.0313090895462847	0.1402	0.06	0.0055	0.0028	0.02	0.0027	0.0031	0.0145	0.1631	0.0147	0.0155	0.0056	0.0897	0.0225	0.0065	0.0023	0.0031	0.108	0.0843	0.0084	0.0091	0.0074	0.0259	0.0076	0.0123	0.1618
4	rs11934864	156918352	1.23	0.19861485684188	3.44	0.0962054431234386	0.174925185618742	0.0315068144255003	0.1402	0.06	0.0055	0.0028	0.02	0.0027	0.0031	0.0145	0.1631	0.0147	0.0155	0.0056	0.0898	0.0225	0.0064	0.0023	0.0031	0.108	0.0843	0.0084	0.0091	0.0074	0.0259	0.0076	0.0123	0.1618
4	rs7681282	156922226	1.23	0.19861485684188	3.43	0.102124300974309	0.180791030153092	0.0354245302153153	0.1402	0.06	0.0055	0.0028	0.02	0.0026	0.0031	0.0145	0.1631	0.0147	0.0155	0.0056	0.0898	0.0225	0.0064	0.0023	0.0031	0.108	0.0844	0.0084	0.0091	0.0074	0.0259	0.0076	0.0123	0.1618
4	rs11722238	156931200	1.23	0.19861485684188	3.43	0.102124300974309	0.197663503642081	0.0286018294494998	0.1402	0.06	0.0055	0.0028	0.02	0.0027	0.0032	0.0145	0.1631	0.0147	0.0156	0.0056	0.0899	0.0225	0.0064	0.0024	0.0031	0.1078	0.0846	0.0084	0.0092	0.0074	0.0259	0.0076	0.0119	0.1617
4	rs75210625	156935552	1.23	0.19861485684188	3.43	0.102124300974309	0.195502477804099	0.0280834937104366	0.1402	0.06	0.0055	0.0028	0.02	0.0027	0.0032	0.0146	0.1632	0.0147	0.0157	0.0056	0.0898	0.0225	0.0064	0.0024	0.0031	0.1074	0.0851	0.0085	0.0092	0.0074	0.0259	0.0076	0.0118	0.1615
4	rs34040658	156935570	1.23	0.19861485684188	3.43	0.102124300974309	0.191031146777917	0.0280834937104366	0.1402	0.0601	0.0055	0.0028	0.02	0.0027	0.0032	0.0146	0.1631	0.0147	0.0157	0.0056	0.0898	0.0225	0.0064	0.0024	0.0031	0.1075	0.0851	0.0085	0.0092	0.0074	0.026	0.0076	0.0118	0.1613
4	rs6815731	156938324	1.23	0.19861485684188	3.42	0.108314757127468	0.190159115369408	0.0294116115371278	0.1403	0.0601	0.0055	0.0028	0.02	0.0027	0.0032	0.0145	0.1631	0.0147	0.0158	0.0056	0.0901	0.0225	0.0064	0.0024	0.0031	0.107	0.0857	0.0085	0.0092	0.0073	0.0259	0.0076	0.0117	0.1613
4	rs74797263	156946999	1.24	0.175701215111077	3.42	0.108314757127468	0.175575439307613	0.0146621880890047	0.1426	0.0598	0.0054	0.0025	0.0197	0.0025	0.0031	0.0144	0.1604	0.0144	0.0158	0.0063	0.0934	0.023	0.0063	0.0023	0.0028	0.1014	0.0879	0.0085	0.0095	0.0077	0.0264	0.0078	0.0114	0.1614
4	rs11100031	156957907	1.23	0.19861485684188	3.42	0.108314757127468	0.210111330034432	0.0170091156843629	0.1431	0.0598	0.0054	0.0024	0.0196	0.0024	0.0031	0.0145	0.1597	0.0142	0.0159	0.0065	0.0942	0.0231	0.0063	0.0022	0.0028	0.0994	0.0889	0.0086	0.0097	0.0078	0.0265	0.0079	0.0113	0.1614
4	rs113541511	156965386	1.23	0.19861485684188	3.38	0.135933471893229	0.256744942222369	0.0189790100433625	0.1431	0.0602	0.0053	0.0023	0.0196	0.0023	0.0031	0.0145	0.1596	0.0142	0.0157	0.0066	0.0948	0.0232	0.006	0.0022	0.0027	0.099	0.0891	0.0085	0.0097	0.0078	0.0265	0.008	0.0113	0.1615
4	rs72683600	156966121	1.23	0.19861485684188	3.36	0.151554094423325	0.260566964268959	0.0171939261747321	0.1431	0.0602	0.0053	0.0023	0.0196	0.0023	0.0031	0.0145	0.1596	0.0142	0.0156	0.0066	0.0949	0.0232	0.006	0.0022	0.0027	0.099	0.0891	0.0086	0.0097	0.0078	0.0265	0.008	0.0113	0.1615
4	rs4602450	156968012	1.23	0.19861485684188	3.36	0.151554094423325	0.263555856144891	0.0122687507879391	0.1431	0.0603	0.0053	0.0023	0.0196	0.0023	0.0031	0.0145	0.1596	0.0142	0.0156	0.0066	0.095	0.0232	0.006	0.0022	0.0027	0.0988	0.0891	0.0086	0.0098	0.0078	0.0265	0.008	0.0113	0.1613
4	rs75871732	156974949	1.23	0.19861485684188	3.36	0.151554094423325	0.287465148152619	0.0177542473041961	0.1432	0.0605	0.0053	0.0023	0.0196	0.0023	0.003	0.0145	0.1595	0.0142	0.0157	0.0066	0.0951	0.0233	0.0059	0.0022	0.0027	0.0984	0.089	0.0086	0.0098	0.0079	0.0265	0.0079	0.0113	0.1614
4	rs4691274	156996867	1.23	0.19861485684188	3.36	0.151554094423325	0.366262111054538	0.030915371327677	0.1439	0.0617	0.0053	0.0022	0.0197	0.0023	0.003	0.0144	0.1589	0.0141	0.0159	0.0068	0.0956	0.0239	0.0057	0.0021	0.0026	0.0964	0.0887	0.0086	0.0098	0.0079	0.0267	0.0077	0.0111	0.1619
4	rs4234898	156998541	1.23	0.19861485684188	3.35	0.159841057206343	0.371413835985696	0.022805792204926	0.1438	0.0618	0.0053	0.0022	0.0197	0.0023	0.003	0.0144	0.1588	0.0141	0.0159	0.0068	0.0957	0.024	0.0057	0.0021	0.0026	0.0964	0.0887	0.0086	0.0098	0.0079	0.0267	0.0077	0.011	0.1617
4	rs7687834	157001795	1.23	0.19861485684188	3.3	0.2063056077908	0.43654439287748	0.0277093156342419	0.1437	0.062	0.0053	0.0023	0.0197	0.0023	0.003	0.0144	0.1585	0.0141	0.0159	0.0069	0.0957	0.024	0.0057	0.0022	0.0025	0.0962	0.0886	0.0086	0.0098	0.0079	0.0267	0.0081	0.0112	0.1616
4	rs72685423	157006919	1.23	0.19861485684188	3.3	0.2063056077908	0.462044088958749	0.034644820351873	0.1438	0.0621	0.0053	0.0022	0.0197	0.0023	0.003	0.0144	0.1583	0.014	0.016	0.0068	0.0956	0.0241	0.0057	0.0022	0.0025	0.0959	0.0887	0.0086	0.0098	0.0079	0.0267	0.0081	0.0112	0.1618
4	rs113687110	157008122	1.23	0.19861485684188	3.29	0.21664916022799	0.462894150713353	0.0369543923713855	0.1439	0.0622	0.0053	0.0022	0.0197	0.0023	0.003	0.0144	0.1582	0.014	0.016	0.0068	0.0955	0.0242	0.0057	0.0022	0.0025	0.0958	0.0887	0.0086	0.0098	0.008	0.0267	0.008	0.0112	0.1619
4	rs114802479	157015229	1.23	0.19861485684188	3.28	0.227357389834261	0.482469532764802	0.0523846925449201	0.1441	0.0625	0.0053	0.0022	0.0198	0.0023	0.0031	0.0143	0.1577	0.014	0.016	0.0068	0.0956	0.0244	0.0057	0.0022	0.0025	0.095	0.0889	0.0085	0.0097	0.0081	0.0266	0.0079	0.0112	0.1624
4	rs13114594	157020019	1.23	0.19861485684188	3.23	0.286575202599778	0.489872619101996	0.0363177727283322	0.1443	0.0628	0.0052	0.0022	0.0198	0.0024	0.0031	0.0143	0.1573	0.0139	0.016	0.0068	0.0957	0.0245	0.0057	0.0023	0.0025	0.0944	0.089	0.0085	0.0096	0.0081	0.0265	0.0079	0.0112	0.1628
4	rs13105927	157024390	1.23	0.19861485684188	3.23	0.286575202599778	0.480302534696308	0.0353201105655353	0.1443	0.0628	0.0052	0.0022	0.0198	0.0023	0.0031	0.0143	0.1571	0.0139	0.016	0.0069	0.0954	0.0246	0.0057	0.0023	0.0025	0.0942	0.0891	0.0084	0.0096	0.0082	0.0266	0.0079	0.0113	0.163
4	rs78671578	157030612	1.23	0.19861485684188	3.23	0.286575202599778	0.475921151737784	0.0401571546215348	0.1442	0.0629	0.0052	0.0022	0.0198	0.0023	0.0032	0.0143	0.1566	0.0139	0.0159	0.007	0.0953	0.0246	0.0057	0.0023	0.0026	0.0941	0.0892	0.0084	0.0095	0.0082	0.0267	0.0079	0.0114	0.1633
4	rs75590335	157031745	1.23	0.19861485684188	3.22	0.299593947381755	0.47401426569917	0.0449803670229448	0.1442	0.0629	0.0052	0.0022	0.0198	0.0023	0.0032	0.0143	0.1566	0.0139	0.0159	0.007	0.0953	0.0246	0.0057	0.0023	0.0026	0.0941	0.0892	0.0084	0.0095	0.0082	0.0267	0.0079	0.0115	0.1633
4	rs79965645	157033020	1.23	0.19861485684188	3.22	0.299593947381755	0.471436677968786	0.0431930576895719	0.1442	0.063	0.0052	0.0022	0.0198	0.0023	0.0032	0.0143	0.1565	0.0139	0.0158	0.007	0.0953	0.0247	0.0057	0.0023	0.0026	0.094	0.0892	0.0084	0.0095	0.0082	0.0267	0.0079	0.0115	0.1634
4	rs56178628	157037586	1.23	0.19861485684188	3.22	0.299593947381755	0.45472896727543	0.0451550381444514	0.1441	0.0629	0.0052	0.0022	0.0199	0.0024	0.0032	0.0143	0.1563	0.0138	0.0158	0.007	0.0952	0.0246	0.0057	0.0023	0.0027	0.094	0.0893	0.0084	0.0095	0.0081	0.0267	0.0079	0.0115	0.1635
4	rs78044056	157055604	1.24	0.175701215111077	3.22	0.299593947381755	0.472356460537269	0.0839173532368919	0.1441	0.0627	0.0051	0.0022	0.0199	0.0024	0.0032	0.0143	0.1563	0.0139	0.0159	0.0069	0.095	0.0246	0.0057	0.0023	0.0027	0.0935	0.0894	0.0084	0.0095	0.0082	0.0266	0.0079	0.0116	0.1645
4	rs7661151	157065076	1.24	0.175701215111077	3.22	0.299593947381755	0.745169795484879	0.140156389972366	0.1437	0.0618	0.0048	0.002	0.02	0.0025	0.0031	0.0141	0.1547	0.0144	0.0163	0.0063	0.0949	0.0251	0.0057	0.0025	0.0034	0.0912	0.0894	0.008	0.0091	0.0085	0.0259	0.0077	0.0121	0.1695
4	rs7441899	157066858	1.24	0.175701215111077	3.13	0.435575753324506	0.843278608712564	0.180172472046848	0.1438	0.0615	0.0048	0.002	0.0201	0.0026	0.0031	0.014	0.1543	0.0145	0.0164	0.0061	0.0945	0.0252	0.0056	0.0026	0.0034	0.0904	0.0896	0.0082	0.009	0.0086	0.0261	0.0078	0.0121	0.1705
4	rs11734500	157068139	1.24	0.175701215111077	3.13	0.435575753324506	0.853295263358726	0.188917802593623	0.1438	0.0615	0.0048	0.002	0.02	0.0026	0.0031	0.014	0.1544	0.0145	0.0164	0.006	0.0945	0.0252	0.0056	0.0026	0.0034	0.0904	0.0896	0.0082	0.009	0.0086	0.0261	0.0078	0.0121	0.1705
4	rs7441277	157078717	1.24	0.175701215111077	3.14	0.418735639412168	0.926800932840681	0.202717078738739	0.144	0.0612	0.0047	0.002	0.02	0.0026	0.0031	0.0141	0.1541	0.0146	0.0164	0.0058	0.0947	0.0252	0.0056	0.0027	0.0034	0.0903	0.0895	0.0082	0.009	0.0087	0.0259	0.0077	0.0122	0.1707
4	rs17314974	157086546	1.24	0.175701215111077	3.14	0.418735639412168	0.922396916977944	0.203032100180792	0.1441	0.0612	0.0048	0.0021	0.02	0.0026	0.0031	0.0141	0.1541	0.0146	0.0164	0.0058	0.0946	0.0252	0.0056	0.0027	0.0034	0.0903	0.0895	0.0082	0.0089	0.0088	0.0259	0.0077	0.0122	0.1707
4	rs17315023	157088585	1.24	0.175701215111077	3.13	0.435575753324506	0.930880338981168	0.209897476102261	0.1442	0.0612	0.0047	0.0021	0.02	0.0026	0.0031	0.0141	0.1541	0.0146	0.0164	0.0057	0.0946	0.0252	0.0056	0.0027	0.0034	0.0903	0.0896	0.0082	0.0089	0.0087	0.0259	0.0077	0.0122	0.1708
4	rs75309544	157091069	1.24	0.175701215111077	3.13	0.435575753324506	0.954586327973844	0.215765508792263	0.1441	0.0612	0.0047	0.0021	0.02	0.0026	0.0031	0.0141	0.154	0.0146	0.0164	0.0057	0.0946	0.0253	0.0056	0.0027	0.0034	0.0903	0.0896	0.0082	0.0089	0.0088	0.0259	0.0077	0.0122	0.1708
4	rs4691305	157091757	1.24	0.175701215111077	3.1	0.488801954490689	0.967589871062054	0.216838146748	0.1441	0.0612	0.0047	0.0021	0.02	0.0026	0.0031	0.0141	0.1539	0.0146	0.0164	0.0057	0.0946	0.0253	0.0056	0.0027	0.0034	0.0903	0.0896	0.0082	0.0089	0.0088	0.0259	0.0077	0.0122	0.1709
4	rs17315135	157098666	1.24	0.175701215111077	3.06	0.566238797870229	1.01220278702433	0.230172975102048	0.1441	0.0612	0.0047	0.0021	0.02	0.0027	0.0031	0.0141	0.1538	0.0147	0.0165	0.0057	0.0948	0.0254	0.0056	0.0027	0.0034	0.0903	0.0895	0.0082	0.0089	0.0088	0.0259	0.0077	0.0122	0.1706
4	rs62327769	157099809	1.24	0.175701215111077	3.06	0.566238797870229	1.01280662046571	0.230063521109758	0.1441	0.0612	0.0047	0.0021	0.02	0.0027	0.0031	0.0141	0.1538	0.0147	0.0165	0.0057	0.0948	0.0254	0.0056	0.0027	0.0034	0.0903	0.0895	0.0082	0.0089	0.0088	0.0258	0.0077	0.0122	0.1706
4	rs6837814	157104380	1.24	0.175701215111077	3.06	0.566238797870229	1.04904090022641	0.268103259406662	0.1441	0.0612	0.0047	0.0021	0.0201	0.0027	0.0031	0.014	0.1536	0.0147	0.0165	0.0057	0.0949	0.0254	0.0055	0.0027	0.0034	0.0902	0.0895	0.0082	0.0089	0.0088	0.0258	0.0077	0.0122	0.1707
4	rs113728459	157109424	1.24	0.175701215111077	3.06	0.566238797870229	1.05105440518775	0.269022860928365	0.1441	0.0612	0.0047	0.0021	0.0201	0.0027	0.0031	0.014	0.1536	0.0147	0.0165	0.0057	0.0949	0.0255	0.0055	0.0028	0.0034	0.0902	0.0895	0.0082	0.0089	0.0088	0.0258	0.0077	0.0122	0.1708
4	rs2879979	157110756	1.24	0.175701215111077	3.06	0.566238797870229	1.05079168583383	0.267069877555314	0.1441	0.0612	0.0047	0.0021	0.0201	0.0027	0.0031	0.014	0.1536	0.0147	0.0165	0.0057	0.0949	0.0255	0.0055	0.0028	0.0034	0.0902	0.0895	0.0082	0.0089	0.0088	0.0258	0.0077	0.0122	0.1708
4	rs17034196	157116213	1.24	0.175701215111077	3.06	0.566238797870229	1.12034069140032	0.328960794301341	0.1442	0.0611	0.0047	0.0021	0.0201	0.0028	0.0032	0.014	0.1531	0.0147	0.0166	0.0057	0.0947	0.0257	0.0054	0.0029	0.0035	0.0901	0.0895	0.0081	0.0088	0.0086	0.026	0.0077	0.0122	0.1713
4	rs76245321	157116540	1.24	0.175701215111077	3.07	0.546174590811499	1.12573628036659	0.352788644729555	0.1442	0.0611	0.0047	0.0021	0.0201	0.0028	0.0032	0.014	0.153	0.0147	0.0166	0.0057	0.0947	0.0257	0.0054	0.0029	0.0035	0.0901	0.0894	0.0081	0.0088	0.0086	0.026	0.0077	0.0122	0.1713
4	rs72687421	157118278	1.23	0.19861485684188	3.07	0.546174590811499	1.11119179123632	0.340752715683388	0.1442	0.061	0.0047	0.0022	0.0201	0.0028	0.0032	0.014	0.1528	0.0147	0.0166	0.0057	0.0947	0.0257	0.0054	0.0029	0.0035	0.0901	0.0893	0.0081	0.0088	0.0086	0.026	0.0077	0.0122	0.1715
4	rs10014673	157119346	1.23	0.19861485684188	3.07	0.546174590811499	1.09609900993725	0.32773945413176	0.1442	0.0609	0.0048	0.0022	0.0202	0.0028	0.0032	0.0141	0.1526	0.0147	0.0166	0.0058	0.0947	0.0257	0.0054	0.003	0.0035	0.0901	0.0893	0.0081	0.0087	0.0086	0.0261	0.0077	0.0122	0.1716
4	rs6853651	157124366	1.22	0.223600634562227	3.07	0.546174590811499	0.776439079686315	0.453382189754086	0.1447	0.06	0.0053	0.0023	0.0203	0.003	0.0029	0.0145	0.1534	0.0146	0.0164	0.0057	0.0939	0.0253	0.0051	0.0033	0.0034	0.0893	0.0888	0.0086	0.008	0.0082	0.0255	0.007	0.0124	0.1747
4	rs28469501	157124882	1.22	0.223600634562227	3.08	0.526582953384854	0.769433313068919	0.438351527967846	0.1447	0.06	0.0053	0.0023	0.0203	0.003	0.0029	0.0145	0.1534	0.0146	0.0164	0.0057	0.0939	0.0253	0.0051	0.0033	0.0034	0.0893	0.0888	0.0086	0.008	0.0082	0.0255	0.007	0.0124	0.1748
4	rs57478173	157127217	1.22	0.223600634562227	3.08	0.526582953384854	0.775667863122185	0.474755263278929	0.1446	0.06	0.0053	0.0023	0.0203	0.003	0.0029	0.0145	0.1535	0.0146	0.0164	0.0057	0.0939	0.0253	0.0051	0.0033	0.0034	0.0893	0.0887	0.0086	0.008	0.0082	0.0255	0.007	0.0124	0.1748
4	rs115405395	157145475	1.22	0.223600634562227	3.08	0.526582953384854	0.748051280348779	0.508455416393232	0.1444	0.0603	0.0055	0.0023	0.0203	0.0029	0.0029	0.0145	0.1534	0.0146	0.0163	0.0056	0.0937	0.0252	0.0051	0.0033	0.0034	0.0889	0.0886	0.0086	0.008	0.0082	0.0254	0.0069	0.0124	0.1754
4	rs6833781	157151922	1.22	0.223600634562227	3.09	0.50746005104726	0.714392361314644	0.438351527967846	0.1444	0.0605	0.0056	0.0023	0.0203	0.0029	0.0029	0.0145	0.1534	0.0146	0.0163	0.0056	0.0937	0.0252	0.0051	0.0033	0.0034	0.0888	0.0886	0.0086	0.008	0.0082	0.0254	0.0068	0.0124	0.1756
4	rs10020068	157154035	1.22	0.223600634562227	3.09	0.50746005104726	0.70438429831582	0.449511970866798	0.1444	0.0605	0.0056	0.0023	0.0203	0.0029	0.0029	0.0145	0.1535	0.0146	0.0164	0.0056	0.0938	0.0252	0.0051	0.0033	0.0034	0.0887	0.0886	0.0086	0.008	0.0082	0.0254	0.0068	0.0124	0.1755
4	rs72687464	157155564	1.22	0.223600634562227	3.09	0.50746005104726	0.691211423267285	0.463162987269957	0.1445	0.0605	0.0056	0.0023	0.0203	0.0029	0.0029	0.0145	0.1534	0.0146	0.0164	0.0056	0.0939	0.0251	0.0051	0.0033	0.0034	0.0887	0.0886	0.0086	0.008	0.0082	0.0254	0.0069	0.0124	0.1756
4	rs4691314	157157960	1.22	0.223600634562227	3.09	0.50746005104726	0.665920858016855	0.440206414203479	0.1446	0.0605	0.0056	0.0023	0.0203	0.0029	0.0029	0.0145	0.1533	0.0146	0.0164	0.0056	0.094	0.0251	0.0051	0.0032	0.0033	0.0887	0.0886	0.0086	0.008	0.0082	0.0253	0.0069	0.0124	0.1757
4	rs2879724	157158799	1.22	0.223600634562227	3.09	0.50746005104726	0.657800072421591	0.414170130760809	0.1446	0.0605	0.0056	0.0023	0.0203	0.0029	0.0029	0.0145	0.1533	0.0146	0.0164	0.0056	0.0941	0.0251	0.0051	0.0032	0.0033	0.0887	0.0886	0.0086	0.008	0.0082	0.0252	0.0069	0.0124	0.1757
4	rs6536158	157160921	1.22	0.223600634562227	3.09	0.50746005104726	0.681495810394929	0.443523890922265	0.1447	0.0605	0.0056	0.0023	0.0203	0.0029	0.0029	0.0145	0.1533	0.0146	0.0164	0.0056	0.094	0.0251	0.0051	0.0032	0.0033	0.0888	0.0886	0.0086	0.008	0.0082	0.0252	0.0069	0.0124	0.1757
4	rs77103055	157163798	1.23	0.19861485684188	3.09	0.50746005104726	0.663688552700406	0.598378661492586	0.1452	0.0604	0.0056	0.0023	0.0204	0.0029	0.0028	0.0144	0.1537	0.0145	0.0165	0.0056	0.0939	0.0249	0.0052	0.0032	0.0032	0.0884	0.0892	0.0085	0.0081	0.0081	0.0249	0.0069	0.0123	0.1754
4	rs10517633	157168163	1.21	0.250745108472337	3.09	0.50746005104726	0.610998586390672	0.607563368820833	0.1477	0.0602	0.0061	0.0022	0.0217	0.0032	0.0026	0.0141	0.1556	0.0139	0.0169	0.0058	0.0931	0.0239	0.0057	0.0031	0.0024	0.0857	0.093	0.008	0.0091	0.0076	0.0229	0.007	0.0117	0.1731
4	rs2340253	157171055	1.21	0.250745108472337	3.08	0.526582953384854	0.609059797107112	0.605264075135819	0.1478	0.0601	0.0061	0.0022	0.0217	0.0032	0.0026	0.0141	0.1556	0.0139	0.0168	0.0058	0.0931	0.0239	0.0057	0.0031	0.0024	0.0857	0.093	0.008	0.0091	0.0076	0.0229	0.007	0.0117	0.1731
4	rs17034301	157178623	1.21	0.250745108472337	3.08	0.526582953384854	0.594814800466247	0.612456218934202	0.148	0.06	0.0062	0.0023	0.0218	0.0034	0.0026	0.0142	0.1555	0.0139	0.0168	0.0059	0.093	0.0238	0.0057	0.0031	0.0023	0.0857	0.0929	0.0079	0.0092	0.0073	0.023	0.007	0.0118	0.1731
4	rs62328700	157181506	1.21	0.250745108472337	3.08	0.526582953384854	0.583843264884405	0.535608696136797	0.1481	0.06	0.0062	0.0023	0.0218	0.0035	0.0026	0.0143	0.1554	0.0139	0.0167	0.0059	0.093	0.0237	0.0057	0.0031	0.0023	0.0857	0.0929	0.0079	0.0092	0.0072	0.023	0.007	0.0118	0.173
4	rs13131866	157182630	1.21	0.250745108472337	3.08	0.526582953384854	0.57357220616404	0.504880337590322	0.1481	0.06	0.0062	0.0023	0.0218	0.0035	0.0026	0.0143	0.1554	0.014	0.0167	0.0059	0.093	0.0237	0.0057	0.0031	0.0023	0.0857	0.0929	0.0079	0.0092	0.0072	0.023	0.007	0.0118	0.173
4	rs76123824	157193118	1.21	0.250745108472337	3.08	0.526582953384854	0.622830550849558	0.426083220514208	0.1482	0.0599	0.0062	0.0023	0.0218	0.0037	0.0026	0.0142	0.1552	0.014	0.0168	0.006	0.0929	0.0238	0.0058	0.0031	0.0023	0.0856	0.0929	0.008	0.0092	0.0072	0.0231	0.007	0.0119	0.1728
4	rs2172020	157213389	1.21	0.250745108472337	3.07	0.546174590811499	0.636389171255517	0.332510177945449	0.1482	0.0598	0.0062	0.0023	0.0219	0.0038	0.0026	0.0142	0.1552	0.014	0.0168	0.0061	0.0928	0.0239	0.0059	0.0031	0.0023	0.0856	0.0929	0.008	0.0093	0.0073	0.0231	0.0071	0.0119	0.1724
4	rs17034349	157215618	1.21	0.250745108472337	3.08	0.526582953384854	0.621782367070408	0.333368589357031	0.1483	0.0598	0.0062	0.0023	0.0219	0.0038	0.0026	0.0142	0.1553	0.014	0.0168	0.0061	0.0928	0.0239	0.0059	0.0031	0.0023	0.0856	0.093	0.0079	0.0093	0.0073	0.023	0.0071	0.0119	0.1723
4	rs12510399	157216074	1.21	0.250745108472337	3.11	0.470604638115432	0.6205256145322	0.340258982476078	0.1483	0.0598	0.0062	0.0023	0.0219	0.0038	0.0026	0.0142	0.1552	0.014	0.0168	0.0061	0.0928	0.0239	0.0059	0.0031	0.0023	0.0856	0.0931	0.0079	0.0093	0.0073	0.023	0.0071	0.0119	0.1723
4	rs76173688	157219268	1.21	0.250745108472337	3.16	0.386381943985473	0.652506464281744	0.36771626390783	0.1483	0.0598	0.0062	0.0023	0.0219	0.0039	0.0026	0.0142	0.1551	0.014	0.0167	0.0061	0.0928	0.0238	0.0059	0.0031	0.0023	0.0854	0.0934	0.0079	0.0093	0.0072	0.023	0.0071	0.0119	0.1721
4	rs114730503	157224487	1.2	0.280131383133392	3.17	0.370859203571921	0.671046290463796	0.297766816158571	0.1483	0.0598	0.0062	0.0024	0.0219	0.0041	0.0026	0.0143	0.1549	0.0139	0.0167	0.0062	0.0928	0.0238	0.0059	0.0031	0.0023	0.0851	0.094	0.0078	0.0093	0.0072	0.023	0.007	0.0119	0.1718
4	rs17315667	157231402	1.2	0.280131383133392	3.17	0.370859203571921	0.671697257438183	0.26294879905751	0.1483	0.0598	0.0062	0.0024	0.0219	0.0041	0.0026	0.0143	0.1549	0.0139	0.0167	0.0063	0.0927	0.0238	0.0059	0.0031	0.0023	0.0851	0.0941	0.0078	0.0093	0.0071	0.023	0.0071	0.0119	0.1717
4	rs76186515	157232542	1.2	0.280131383133392	3.17	0.370859203571921	0.66822871943001	0.255332611016849	0.1483	0.0599	0.0062	0.0024	0.0219	0.0041	0.0026	0.0143	0.1549	0.0139	0.0167	0.0063	0.0927	0.0238	0.0059	0.0031	0.0023	0.0851	0.0941	0.0078	0.0093	0.0071	0.023	0.0071	0.0119	0.1717
4	rs10013736	157233140	1.2	0.280131383133392	3.17	0.370859203571921	0.669311768454449	0.251832600313911	0.1483	0.0597	0.0062	0.0024	0.0219	0.0041	0.0026	0.0143	0.1549	0.0139	0.0167	0.0063	0.0928	0.0238	0.0059	0.0031	0.0023	0.0851	0.0941	0.0078	0.0093	0.0071	0.023	0.0071	0.0119	0.1718
4	rs76182823	157233505	1.2	0.280131383133392	3.17	0.370859203571921	0.671118606092159	0.253411363149183	0.1483	0.0597	0.0062	0.0024	0.0219	0.0041	0.0026	0.0143	0.1549	0.0139	0.0167	0.0063	0.0928	0.0238	0.0059	0.0031	0.0023	0.0851	0.0941	0.0078	0.0093	0.0071	0.023	0.0071	0.0119	0.1718
4	rs2341212	157235249	1.2	0.280131383133392	3.17	0.370859203571921	0.674666368151519	0.25284716171274	0.1483	0.0597	0.0062	0.0024	0.0219	0.0041	0.0026	0.0143	0.1549	0.0139	0.0167	0.0063	0.0928	0.0238	0.0059	0.0031	0.0023	0.0851	0.0941	0.0078	0.0093	0.0071	0.023	0.0071	0.0119	0.1718
4	rs113398506	157239481	1.2	0.280131383133392	3.18	0.355766254763284	0.694439155979628	0.258961436124977	0.1484	0.0597	0.0063	0.0024	0.0219	0.0041	0.0026	0.0143	0.1549	0.0139	0.0167	0.0063	0.093	0.0238	0.0059	0.0031	0.0023	0.0851	0.094	0.0078	0.0093	0.0071	0.023	0.007	0.0119	0.1719
4	rs12644928	157248300	1.2	0.280131383133392	3.2	0.326850259155197	0.70986242693014	0.263862866923018	0.1484	0.0597	0.0063	0.0024	0.0219	0.0041	0.0026	0.0143	0.1548	0.0139	0.0167	0.0063	0.0932	0.0238	0.0058	0.0031	0.0023	0.085	0.094	0.0078	0.0093	0.0071	0.023	0.007	0.0119	0.1719
4	rs34896297	157249167	1.2	0.280131383133392	3.21	0.313017210102667	0.707713343249927	0.25578533317104	0.1479	0.0596	0.0063	0.0024	0.022	0.0041	0.0026	0.0143	0.1547	0.014	0.0167	0.0063	0.0932	0.0238	0.0059	0.0032	0.0023	0.0851	0.0941	0.0078	0.0093	0.0071	0.0231	0.0071	0.0119	0.1718
4	rs1490556	157251977	1.2	0.280131383133392	3.22	0.299593947381755	0.68784416829246	0.359540704723624	0.1478	0.0593	0.0064	0.0025	0.022	0.0041	0.0026	0.0144	0.1549	0.014	0.0167	0.0064	0.0932	0.0236	0.0059	0.0032	0.0024	0.0851	0.0942	0.0078	0.0093	0.0072	0.023	0.0071	0.0119	0.1717
4	rs115516128	157254521	1.2	0.280131383133392	3.22	0.299593947381755	0.688502399931892	0.419133703803598	0.1477	0.0593	0.0064	0.0025	0.022	0.0041	0.0027	0.0144	0.1549	0.014	0.0167	0.0064	0.0931	0.0235	0.0059	0.0032	0.0024	0.0851	0.0942	0.0078	0.0093	0.0072	0.0231	0.0071	0.0119	0.1717
4	rs78680698	157258696	1.2	0.280131383133392	3.21	0.313017210102667	0.680331170707691	0.430952969911439	0.1477	0.0593	0.0064	0.0025	0.022	0.0041	0.0027	0.0144	0.1549	0.014	0.0167	0.0064	0.0931	0.0235	0.0059	0.0032	0.0024	0.0851	0.0942	0.0078	0.0093	0.0072	0.0231	0.0071	0.0119	0.1717
4	rs116359559	157276780	1.2	0.280131383133392	3.21	0.313017210102667	0.552492075275158	0.333859399609434	0.1473	0.0594	0.0064	0.0026	0.0221	0.0042	0.0028	0.0144	0.155	0.014	0.0168	0.0065	0.0926	0.0233	0.0059	0.0032	0.0025	0.0851	0.094	0.0077	0.0094	0.0073	0.0231	0.0072	0.0119	0.1717
4	rs6838232	157287660	1.2	0.280131383133392	3.22	0.299593947381755	0.457020124408375	0.284686660229158	0.1471	0.0594	0.0064	0.0026	0.0221	0.0042	0.0029	0.0145	0.1551	0.0141	0.0169	0.0066	0.0923	0.0231	0.0059	0.0033	0.0025	0.0851	0.0939	0.0077	0.0094	0.0073	0.0232	0.0072	0.0119	0.1717
4	rs6839275	157288164	1.2	0.280131383133392	3.22	0.299593947381755	0.469232758919802	0.273635470644432	0.1471	0.0593	0.0065	0.0026	0.0221	0.0042	0.0029	0.0145	0.1551	0.0141	0.0169	0.0066	0.0923	0.0231	0.0059	0.0033	0.0025	0.0852	0.0939	0.0077	0.0094	0.0073	0.0232	0.0072	0.0119	0.1717
4	rs62327990	157294656	1.2	0.280131383133392	3.22	0.299593947381755	0.48818814972777	0.332142484935134	0.1471	0.0592	0.0065	0.0026	0.0221	0.0042	0.0029	0.0145	0.1551	0.0141	0.0169	0.0066	0.0923	0.0231	0.0059	0.0033	0.0025	0.0852	0.0939	0.0077	0.0094	0.0073	0.0232	0.0072	0.0119	0.1717
4	rs17034504	157309545	1.2	0.280131383133392	3.22	0.299593947381755	0.251534389150268	0.192517260682641	0.146	0.059	0.0069	0.003	0.022	0.0043	0.0033	0.0144	0.1556	0.0138	0.0172	0.0072	0.0907	0.0229	0.0065	0.0034	0.0028	0.0858	0.0933	0.0078	0.0096	0.0077	0.0228	0.0077	0.0119	0.1706
4	rs1388011	157319984	1.2	0.280131383133392	3.22	0.299593947381755	0.183450472652013	0.177356005814347	0.1457	0.0588	0.0071	0.0031	0.0219	0.0044	0.0035	0.0144	0.1557	0.0135	0.0174	0.0074	0.0902	0.0227	0.0067	0.0035	0.003	0.0858	0.0931	0.0078	0.0097	0.0078	0.0227	0.0079	0.0121	0.1703
4	rs75422951	157326734	1.2	0.280131383133392	3.23	0.286575202599778	0.181748802941018	0.177958244314392	0.1457	0.0588	0.0071	0.0031	0.0219	0.0044	0.0035	0.0144	0.1557	0.0135	0.0173	0.0074	0.0902	0.0228	0.0068	0.0035	0.003	0.0858	0.0931	0.0078	0.0097	0.0078	0.0227	0.008	0.0121	0.1703
4	rs77746752	157330209	1.2	0.280131383133392	3.23	0.286575202599778	0.183227997714598	0.18057607191165	0.1457	0.0588	0.0071	0.0031	0.0219	0.0044	0.0036	0.0144	0.1557	0.0135	0.0173	0.0074	0.0902	0.0227	0.0068	0.0035	0.003	0.0858	0.0931	0.0078	0.0097	0.0078	0.0226	0.008	0.0121	0.1702
4	rs78447325	157338506	1.2	0.280131383133392	3.23	0.286575202599778	0.168005632516616	0.164287752496347	0.1455	0.0587	0.0072	0.0032	0.022	0.0045	0.0036	0.0144	0.1559	0.0134	0.0173	0.0075	0.0899	0.0227	0.0068	0.0035	0.003	0.0857	0.0929	0.0078	0.0097	0.0079	0.0226	0.008	0.0122	0.1704
4	rs12647719	157339584	1.2	0.280131383133392	3.23	0.286575202599778	0.163251605693464	0.16068795149121	0.1455	0.0587	0.0072	0.0032	0.022	0.0045	0.0036	0.0144	0.1559	0.0134	0.0173	0.0075	0.0898	0.0227	0.0068	0.0035	0.003	0.0857	0.0929	0.0078	0.0097	0.008	0.0226	0.008	0.0122	0.1705
4	rs11947744	157352843	1.19	0.311838986457593	3.23	0.286575202599778	0.094425089919153	0.199575892062304	0.1441	0.0579	0.0076	0.0041	0.0219	0.0049	0.0042	0.0144	0.1564	0.0135	0.0178	0.0084	0.0879	0.0215	0.0075	0.0039	0.0034	0.086	0.0921	0.0078	0.01	0.0084	0.0225	0.0089	0.0122	0.1691
4	rs79129646	157353756	1.19	0.311838986457593	3.23	0.286575202599778	0.0948231644268241	0.202717078738739	0.1441	0.0579	0.0076	0.0041	0.0219	0.0049	0.0042	0.0144	0.1564	0.0135	0.0178	0.0084	0.0879	0.0215	0.0075	0.0039	0.0034	0.086	0.0921	0.0078	0.01	0.0084	0.0225	0.0089	0.0122	0.1691
4	rs34917986	157365832	1.19	0.311838986457593	3.24	0.273955600409011	0.104112587421564	0.233904407046799	0.1439	0.0576	0.0077	0.0041	0.0219	0.005	0.0043	0.0147	0.1563	0.0135	0.0179	0.0084	0.0875	0.0214	0.0075	0.004	0.0035	0.0862	0.0922	0.0078	0.01	0.0084	0.0224	0.009	0.0122	0.1688
4	rs7658376	157370475	1.19	0.311838986457593	3.24	0.273955600409011	0.130070900615753	0.270058579638946	0.1437	0.0573	0.0078	0.0043	0.0221	0.0052	0.0043	0.0148	0.1559	0.0135	0.018	0.0086	0.087	0.0213	0.0076	0.0041	0.0036	0.0864	0.0922	0.0078	0.0101	0.0085	0.0222	0.0092	0.0122	0.1684
4	rs1388022	157399414	1.18	0.345943801679723	3.24	0.273955600409011	0.30042253794006	0.516039058559199	0.1418	0.0559	0.0083	0.0048	0.0224	0.0057	0.0043	0.0154	0.1562	0.0135	0.0185	0.0092	0.0871	0.0209	0.008	0.0042	0.0041	0.087	0.0909	0.0078	0.0105	0.009	0.0212	0.01	0.013	0.1663
4	rs1490565	157404868	1.18	0.345943801679723	3.24	0.273955600409011	0.323333231283591	0.541193288269648	0.1417	0.0558	0.0083	0.0048	0.0224	0.0058	0.0043	0.0154	0.1562	0.0135	0.0185	0.0093	0.0871	0.0209	0.0081	0.0043	0.0041	0.0871	0.0909	0.0078	0.0105	0.009	0.0211	0.01	0.013	0.1662
4	rs114500398	157410970	1.18	0.345943801679723	3.26	0.249891789602986	0.35288101311518	0.5420322145173	0.1416	0.0557	0.0083	0.0049	0.0224	0.0059	0.0043	0.0154	0.1563	0.0135	0.0184	0.0093	0.087	0.0209	0.008	0.0043	0.0041	0.087	0.0909	0.0078	0.0105	0.009	0.0212	0.01	0.013	0.1662
4	rs4482816	157418575	1.18	0.345943801679723	3.26	0.249891789602986	0.376821539542093	0.544970985751814	0.1416	0.0557	0.0083	0.0049	0.0224	0.0059	0.0043	0.0154	0.1563	0.0135	0.0184	0.0093	0.087	0.021	0.008	0.0043	0.0041	0.0869	0.091	0.0078	0.0105	0.009	0.0212	0.01	0.013	0.1662
4	rs12505292	157419290	1.18	0.345943801679723	3.26	0.249891789602986	0.395470901589251	0.566923369885768	0.1415	0.0556	0.0083	0.0049	0.0224	0.0059	0.0043	0.0154	0.1564	0.0135	0.0184	0.0094	0.0871	0.021	0.008	0.0043	0.0041	0.0868	0.0909	0.0078	0.0105	0.0091	0.0212	0.0101	0.013	0.1662
4	rs28408265	157424865	1.18	0.345943801679723	3.26	0.249891789602986	0.407015539885166	0.57457132968877	0.1414	0.0555	0.0083	0.0049	0.0224	0.006	0.0043	0.0154	0.1564	0.0135	0.0184	0.0094	0.0871	0.0209	0.008	0.0043	0.0042	0.0868	0.091	0.0078	0.0105	0.0091	0.0212	0.0101	0.013	0.1662
4	rs34847239	157435209	1.18	0.345943801679723	3.26	0.249891789602986	0.474998000617093	0.695218792016143	0.1406	0.0555	0.0085	0.0049	0.0224	0.006	0.0043	0.015	0.1559	0.0135	0.0184	0.0096	0.0869	0.0208	0.008	0.0043	0.0042	0.0866	0.0915	0.0078	0.0105	0.0092	0.021	0.0103	0.013	0.1672
4	rs62327130	157436587	1.18	0.345943801679723	3.26	0.249891789602986	0.44926520120409	0.703535806062254	0.1405	0.0555	0.0085	0.0049	0.0224	0.006	0.0043	0.015	0.1559	0.0135	0.0184	0.0096	0.0869	0.0208	0.008	0.0043	0.0043	0.0866	0.0916	0.0078	0.0105	0.0092	0.021	0.0103	0.013	0.1671
4	rs17034881	157457079	1.17	0.382518045708746	3.27	0.2384362992664	0.67184195535876	1.30312881763126	0.1395	0.055	0.0089	0.0055	0.0229	0.0067	0.005	0.0149	0.1547	0.014	0.0191	0.0102	0.0852	0.021	0.0087	0.0047	0.0048	0.0843	0.0903	0.0085	0.0106	0.0101	0.0213	0.0109	0.0136	0.1652
4	rs6832535	157459397	1.17	0.382518045708746	3.27	0.2384362992664	0.688721873110989	1.29826133203481	0.1395	0.055	0.0089	0.0055	0.0229	0.0067	0.0049	0.0149	0.1547	0.014	0.0191	0.0102	0.0853	0.021	0.0087	0.0046	0.0048	0.0843	0.0903	0.0085	0.0106	0.0101	0.0215	0.0109	0.0136	0.1652
4	rs17034898	157460468	1.17	0.382518045708746	3.27	0.2384362992664	0.660884976598088	1.28619002137041	0.1398	0.0549	0.0089	0.0055	0.0229	0.0067	0.0049	0.0149	0.1547	0.014	0.0191	0.0102	0.0853	0.021	0.0087	0.0046	0.0048	0.0843	0.0902	0.0085	0.0106	0.0101	0.0215	0.0108	0.0136	0.1651
4	rs10012786	157465716	1.17	0.382518045708746	3.27	0.2384362992664	0.63215977036939	1.27865528362984	0.1399	0.055	0.0087	0.0055	0.023	0.0067	0.0049	0.0149	0.1548	0.014	0.0191	0.0102	0.0853	0.021	0.0088	0.0046	0.0049	0.0843	0.0902	0.0084	0.0106	0.0101	0.0215	0.0108	0.0136	0.165
4	rs28840152	157481475	1.17	0.382518045708746	3.27	0.2384362992664	0.509985631943096	1.39533578448991	0.1386	0.0555	0.0088	0.0055	0.0231	0.0067	0.0052	0.0149	0.155	0.014	0.0191	0.0104	0.0849	0.0209	0.0091	0.0046	0.0051	0.0834	0.0901	0.0085	0.0105	0.01	0.0214	0.0108	0.0136	0.1655
4	rs55976672	157481512	1.17	0.382518045708746	3.28	0.227357389834261	0.50243719983863	1.39227937664639	0.1385	0.0556	0.0088	0.0055	0.0231	0.0067	0.0052	0.0149	0.1549	0.014	0.0191	0.0104	0.0849	0.0209	0.0091	0.0046	0.0051	0.0835	0.0901	0.0085	0.0105	0.01	0.0214	0.0108	0.0136	0.1655
4	rs80063029	157485890	1.16	0.421630287221885	3.28	0.227357389834261	0.388813775444255	1.62630520568106	0.1356	0.0571	0.0089	0.0054	0.0232	0.0066	0.0057	0.0149	0.1546	0.014	0.0193	0.0106	0.0842	0.0209	0.0101	0.0046	0.0055	0.0813	0.0898	0.0093	0.0102	0.0102	0.0218	0.0111	0.0134	0.1672
4	rs13136551	157493099	1.14	0.507725131913635	3.28	0.227357389834261	0.412965169069396	1.78313001736618	0.1336	0.0579	0.0089	0.0051	0.0232	0.0065	0.0057	0.0149	0.1546	0.014	0.0194	0.0108	0.0836	0.0209	0.0104	0.0046	0.0056	0.0801	0.0895	0.0099	0.0101	0.0104	0.0222	0.0113	0.0136	0.1686
4	rs77826511	157499364	1.14	0.507725131913635	3.28	0.227357389834261	0.408670226023518	1.77836816764134	0.1335	0.0579	0.0089	0.0051	0.0232	0.0065	0.0057	0.0149	0.1546	0.014	0.0194	0.0108	0.0836	0.0209	0.0104	0.0046	0.0056	0.08	0.0895	0.01	0.0101	0.0104	0.0222	0.0113	0.0137	0.1686
4	rs77426568	157508109	1.14	0.507725131913635	3.34	0.168454672892635	0.405762504789155	1.73752845773938	0.1335	0.0579	0.0089	0.0051	0.0232	0.0065	0.0057	0.0149	0.1546	0.014	0.0194	0.0108	0.0837	0.0209	0.0104	0.0046	0.0056	0.08	0.0895	0.01	0.0101	0.0104	0.0222	0.0113	0.0137	0.1687
4	rs13118573	157510284	1.14	0.507725131913635	3.35	0.159841057206343	0.406388780244263	1.73770419206734	0.1335	0.0579	0.0089	0.0051	0.0232	0.0065	0.0057	0.0149	0.1546	0.014	0.0194	0.0108	0.0836	0.0209	0.0104	0.0046	0.0056	0.08	0.0896	0.01	0.0101	0.0104	0.0222	0.0113	0.0137	0.1687
4	rs77430269	157512274	1.14	0.507725131913635	3.37	0.143587140072381	0.408441793534573	1.72944750869423	0.1334	0.0579	0.0089	0.0051	0.0232	0.0065	0.0057	0.0149	0.1545	0.014	0.0194	0.0108	0.0836	0.0209	0.0104	0.0045	0.0056	0.08	0.0898	0.01	0.0101	0.0104	0.0222	0.0113	0.0137	0.1687
4	rs28648624	157512342	1.14	0.507725131913635	3.37	0.143587140072381	0.408670226023518	1.72909628900453	0.1334	0.0579	0.0089	0.0051	0.0232	0.0065	0.0057	0.0149	0.1545	0.014	0.0194	0.0108	0.0836	0.0209	0.0104	0.0045	0.0056	0.08	0.0898	0.01	0.0101	0.0104	0.0222	0.0113	0.0137	0.1687
4	rs1402780	157528080	1.14	0.507725131913635	3.39	0.128586294370088	0.393731198364726	1.83014070194544	0.1331	0.058	0.0088	0.005	0.0231	0.0064	0.0057	0.0149	0.154	0.014	0.0194	0.0108	0.0838	0.0208	0.0106	0.0045	0.0056	0.0804	0.0898	0.01	0.0102	0.0108	0.0222	0.0113	0.0137	0.1687
4	rs79903302	157532464	1.14	0.507725131913635	3.39	0.128586294370088	0.413884329087289	1.87288289438294	0.1331	0.0581	0.0087	0.0049	0.0231	0.0063	0.0056	0.0148	0.1538	0.014	0.0194	0.0108	0.0838	0.0208	0.0106	0.0044	0.0056	0.0805	0.09	0.01	0.0101	0.0109	0.0222	0.0113	0.0137	0.1688
4	rs34538012	157535308	1.14	0.507725131913635	3.39	0.128586294370088	0.444250526957	1.8872797551467	0.1331	0.0582	0.0086	0.0048	0.023	0.0062	0.0056	0.0148	0.1537	0.014	0.0194	0.0108	0.0839	0.0206	0.0106	0.0044	0.0056	0.0806	0.0902	0.0101	0.01	0.0111	0.0221	0.0114	0.0137	0.1692
4	rs13138157	157539053	1.14	0.507725131913635	3.39	0.128586294370088	0.487253544133073	1.92699498161801	0.1329	0.0583	0.0086	0.0046	0.023	0.0062	0.0056	0.0148	0.154	0.014	0.0194	0.0108	0.0839	0.0206	0.0106	0.0043	0.0056	0.0806	0.0903	0.01	0.01	0.0111	0.0221	0.0114	0.0136	0.1691
4	rs74830060	157543947	1.14	0.507725131913635	3.4	0.121538743628758	0.494315505790024	1.92645993195161	0.1327	0.0584	0.0086	0.0046	0.023	0.0062	0.0056	0.0148	0.1542	0.014	0.0194	0.0107	0.0838	0.0206	0.0106	0.0043	0.0055	0.0806	0.0905	0.01	0.0099	0.0112	0.0221	0.0114	0.0136	0.1691
4	rs76552447	157549870	1.14	0.507725131913635	3.4	0.121538743628758	0.493563237548927	1.92984892849493	0.1326	0.0585	0.0086	0.0046	0.023	0.0062	0.0056	0.0147	0.1543	0.014	0.0194	0.0107	0.0838	0.0206	0.0105	0.0043	0.0055	0.0806	0.0906	0.01	0.0099	0.0112	0.0221	0.0114	0.0136	0.1692
4	rs80263525	157550126	1.14	0.507725131913635	3.4	0.121538743628758	0.498022180834077	1.93680787852072	0.1326	0.0585	0.0086	0.0046	0.023	0.0062	0.0056	0.0147	0.1543	0.014	0.0194	0.0107	0.0838	0.0206	0.0106	0.0043	0.0055	0.0806	0.0906	0.01	0.0099	0.0112	0.0221	0.0114	0.0136	0.1691
4	rs62331461	157563501	1.15	0.46334549806667	3.4	0.121538743628758	0.433068965342361	1.926638279545	0.1307	0.0598	0.0086	0.0045	0.0228	0.0059	0.0057	0.0147	0.1552	0.014	0.0196	0.0106	0.0832	0.0205	0.0104	0.0042	0.0055	0.0808	0.0919	0.01	0.0092	0.0111	0.0224	0.0114	0.0134	0.1693
4	rs17317012	157564483	1.15	0.46334549806667	3.4	0.121538743628758	0.430017276119645	1.91113065610284	0.1306	0.0599	0.0086	0.0045	0.0228	0.0059	0.0057	0.0147	0.1552	0.014	0.0196	0.0106	0.0832	0.0205	0.0104	0.0043	0.0055	0.0808	0.0919	0.01	0.0092	0.0111	0.0224	0.0114	0.0134	0.1693
4	rs4690873	157565511	1.15	0.46334549806667	3.4	0.121538743628758	0.427852394596499	1.90133603108794	0.1305	0.0599	0.0086	0.0045	0.0228	0.0059	0.0057	0.0147	0.1552	0.014	0.0196	0.0106	0.0831	0.0205	0.0104	0.0043	0.0055	0.0808	0.0919	0.01	0.0092	0.0111	0.0224	0.0114	0.0134	0.1694
4	rs72698438	157567431	1.15	0.46334549806667	3.4	0.121538743628758	0.413596981914097	1.89439502761364	0.1304	0.06	0.0086	0.0045	0.0228	0.0059	0.0057	0.0147	0.1552	0.014	0.0196	0.0106	0.0831	0.0205	0.0104	0.0043	0.0055	0.0808	0.092	0.01	0.0092	0.0111	0.0224	0.0114	0.0134	0.1694
4	rs17035022	157568422	1.15	0.46334549806667	3.4	0.121538743628758	0.405990185287612	1.89243795288088	0.1303	0.06	0.0086	0.0045	0.0228	0.0059	0.0057	0.0147	0.1552	0.014	0.0196	0.0106	0.0831	0.0205	0.0104	0.0043	0.0055	0.0808	0.092	0.01	0.0092	0.0111	0.0224	0.0114	0.0134	0.1694
4	rs74807308	157572006	1.15	0.46334549806667	3.4	0.121538743628758	0.399074771558657	1.89973394532646	0.13	0.0601	0.0086	0.0045	0.0228	0.0059	0.0057	0.0147	0.1552	0.014	0.0196	0.0106	0.0831	0.0205	0.0104	0.0044	0.0055	0.0808	0.092	0.01	0.0091	0.0112	0.0224	0.0114	0.0133	0.1695
4	rs75922045	157575816	1.15	0.46334549806667	3.4	0.121538743628758	0.401448751588188	1.92128885149937	0.1297	0.0601	0.0086	0.0045	0.0228	0.0059	0.0058	0.0147	0.1552	0.0139	0.0197	0.0106	0.0831	0.0205	0.0104	0.0045	0.0055	0.0808	0.0921	0.01	0.0091	0.0112	0.0224	0.0114	0.0132	0.1696
4	rs116819250	157586901	1.14	0.507725131913635	3.41	0.114783892697204	0.371685997175134	1.8506962032568	0.1286	0.0605	0.0086	0.0045	0.0226	0.0059	0.0059	0.0147	0.1555	0.0138	0.0197	0.0106	0.0832	0.0205	0.0104	0.0047	0.0055	0.0808	0.0924	0.01	0.009	0.0111	0.0225	0.0114	0.013	0.1698
4	rs4691372	157593703	1.14	0.507725131913635	3.41	0.114783892697204	0.357135141047561	1.82960952936474	0.1276	0.0609	0.0086	0.0045	0.0225	0.0059	0.0059	0.0147	0.1557	0.0137	0.0199	0.0106	0.0832	0.0205	0.0103	0.0049	0.0055	0.0807	0.0926	0.0101	0.0089	0.0111	0.0225	0.0114	0.013	0.1701
4	rs1464452	157594139	1.14	0.507725131913635	3.41	0.114783892697204	0.427385024752242	1.85832419560632	0.1266	0.0616	0.0087	0.0044	0.0224	0.0059	0.006	0.0146	0.156	0.0135	0.0201	0.0104	0.0834	0.0204	0.0103	0.0052	0.0055	0.0808	0.0932	0.0101	0.0086	0.0113	0.0225	0.0115	0.0128	0.1697
4	rs10517640	157594249	1.14	0.507725131913635	3.41	0.114783892697204	0.448547124596293	1.88710192156472	0.1262	0.0617	0.0087	0.0044	0.0223	0.0059	0.0061	0.0146	0.1562	0.0134	0.0201	0.0103	0.0834	0.0203	0.0102	0.0053	0.0055	0.0809	0.0934	0.0101	0.0085	0.0113	0.0225	0.0116	0.0128	0.1697
4	rs115639631	157594374	1.14	0.507725131913635	3.41	0.114783892697204	0.458832915040387	1.90062396961675	0.1258	0.0617	0.0088	0.0044	0.0223	0.0059	0.0061	0.0146	0.1565	0.0132	0.0201	0.0103	0.0833	0.0203	0.0102	0.0053	0.0055	0.0811	0.0937	0.0101	0.0084	0.0113	0.0225	0.0116	0.0128	0.1697
4	rs78005425	157594800	1.14	0.507725131913635	3.44	0.0962054431234386	0.554808666096255	2.00156465326261	0.1242	0.0617	0.009	0.0044	0.0222	0.0058	0.0063	0.0145	0.1574	0.0129	0.0202	0.0101	0.083	0.0203	0.0102	0.0055	0.0055	0.0817	0.0947	0.01	0.0081	0.0113	0.0224	0.0116	0.0127	0.1696
4	rs6536201	157594916	1.14	0.507725131913635	3.44	0.0962054431234386	0.590169306228742	1.96932858162142	0.1237	0.0618	0.0091	0.0044	0.0221	0.0058	0.0063	0.0146	0.1577	0.0128	0.0202	0.0101	0.0829	0.0203	0.0102	0.0056	0.0055	0.0819	0.095	0.01	0.008	0.0113	0.0224	0.0116	0.0127	0.1696
4	rs11100076	157595025	1.14	0.507725131913635	3.44	0.0962054431234386	0.595978808661822	1.93270346177807	0.1237	0.0622	0.0091	0.0044	0.0221	0.0057	0.0063	0.0145	0.1573	0.0127	0.0201	0.0101	0.0831	0.0202	0.0102	0.0056	0.0055	0.082	0.0953	0.0101	0.008	0.0113	0.0224	0.0116	0.0126	0.1692
4	rs78834343	157595723	1.15	0.46334549806667	3.44	0.0962054431234386	0.589964746700361	1.63796969578789	0.123	0.0621	0.0088	0.0043	0.0219	0.0057	0.0062	0.0142	0.1583	0.0122	0.0201	0.0095	0.0843	0.02	0.01	0.006	0.0054	0.0825	0.0959	0.0101	0.0079	0.0109	0.0223	0.0113	0.0123	0.1702
4	rs75597382	157598675	1.15	0.46334549806667	3.44	0.0962054431234386	0.886011511168038	1.29943595797401	0.1214	0.0621	0.0086	0.0042	0.0211	0.0057	0.006	0.0133	0.162	0.0113	0.02	0.0084	0.0856	0.0194	0.0094	0.0064	0.005	0.0835	0.0972	0.0105	0.0078	0.0097	0.022	0.0105	0.0115	0.1728
4	rs72698449	157602254	1.15	0.46334549806667	3.44	0.0962054431234386	0.903551340889813	1.29037926220821	0.1214	0.0621	0.0086	0.0042	0.0211	0.0057	0.006	0.0132	0.162	0.0113	0.02	0.0084	0.0857	0.0194	0.0094	0.0064	0.005	0.0835	0.0973	0.0105	0.0078	0.0097	0.022	0.0105	0.0115	0.1728
4	rs115293095	157602288	1.15	0.46334549806667	3.44	0.0962054431234386	0.91825020547921	1.29960377646778	0.1214	0.0621	0.0086	0.0042	0.0211	0.0057	0.006	0.0132	0.1621	0.0113	0.02	0.0083	0.0856	0.0194	0.0094	0.0064	0.005	0.0835	0.0973	0.0105	0.0078	0.0097	0.022	0.0105	0.0115	0.1728
4	rs7693847	157605067	1.15	0.46334549806667	3.44	0.0962054431234386	0.971742560897384	1.23061571698605	0.1215	0.0622	0.0086	0.0042	0.021	0.0057	0.006	0.0132	0.1623	0.0113	0.0199	0.0083	0.0858	0.0194	0.0094	0.0064	0.005	0.0835	0.0974	0.0106	0.0078	0.0097	0.022	0.0105	0.0114	0.1729
4	rs13146129	157607390	1.15	0.46334549806667	3.45	0.090551063959542	0.961839097967144	1.21932011460521	0.1215	0.0621	0.0086	0.0042	0.0211	0.0057	0.006	0.0132	0.1622	0.0112	0.0198	0.0083	0.0858	0.0194	0.0093	0.0064	0.005	0.0836	0.0975	0.0106	0.0077	0.0098	0.022	0.0105	0.0114	0.1729
4	rs17811055	157607593	1.15	0.46334549806667	3.45	0.090551063959542	0.960572448523421	1.21749460628171	0.1215	0.0621	0.0086	0.0042	0.0211	0.0057	0.006	0.0131	0.1622	0.0112	0.0198	0.0083	0.0858	0.0194	0.0093	0.0064	0.005	0.0836	0.0975	0.0106	0.0077	0.0097	0.022	0.0105	0.0114	0.1729
4	rs17811079	157608144	1.15	0.46334549806667	3.45	0.090551063959542	0.959812789477747	1.21069468835296	0.1215	0.0622	0.0086	0.0042	0.0211	0.0057	0.006	0.0131	0.1621	0.0112	0.0198	0.0083	0.0859	0.0194	0.0093	0.0064	0.005	0.0836	0.0975	0.0106	0.0077	0.0097	0.022	0.0104	0.0114	0.1729
4	rs17811127	157608794	1.15	0.46334549806667	3.45	0.090551063959542	1.00015695736846	1.14208865390892	0.1215	0.0621	0.0086	0.0042	0.0214	0.0057	0.006	0.0132	0.1623	0.0112	0.0197	0.0082	0.086	0.0194	0.0092	0.0064	0.0049	0.0836	0.0976	0.0105	0.0077	0.0097	0.022	0.0105	0.0113	0.1729
4	rs1996772	157611226	1.15	0.46334549806667	3.45	0.090551063959542	0.956860918816853	1.01693242203159	0.122	0.0624	0.0084	0.004	0.0214	0.0056	0.0058	0.0132	0.1622	0.0111	0.0196	0.0079	0.0863	0.0195	0.0089	0.0064	0.0048	0.0837	0.0981	0.0106	0.0077	0.0093	0.022	0.01	0.0113	0.1736
4	rs72698454	157612259	1.15	0.46334549806667	3.45	0.090551063959542	0.959222115053417	0.958507537905056	0.1222	0.0625	0.0082	0.004	0.0215	0.0055	0.0057	0.0131	0.1621	0.011	0.0196	0.0078	0.0865	0.0195	0.0088	0.0064	0.0047	0.0837	0.0983	0.0105	0.0078	0.0092	0.022	0.0099	0.0112	0.1739
4	rs17811380	157616874	1.15	0.46334549806667	3.45	0.090551063959542	1.03499004873774	0.85338141084617	0.1227	0.0626	0.0079	0.0037	0.0217	0.0054	0.0055	0.0134	0.1626	0.0109	0.0195	0.0073	0.0869	0.0196	0.0084	0.0065	0.0045	0.084	0.0981	0.0103	0.0079	0.0089	0.0224	0.0095	0.0112	0.1743
4	rs115114010	157628808	1.15	0.46334549806667	3.46	0.0851540123614781	1.05149232960467	0.747255318582958	0.1227	0.0626	0.0079	0.0037	0.0217	0.0054	0.0054	0.0135	0.1626	0.0109	0.0195	0.0072	0.0869	0.0196	0.0084	0.0065	0.0045	0.0841	0.0981	0.0103	0.0079	0.0088	0.0224	0.0095	0.0112	0.1744
4	rs13110457	157632777	1.14	0.507725131913635	3.46	0.0851540123614781	1.09654436179701	0.599238311216876	0.1227	0.0626	0.0078	0.0037	0.0217	0.0054	0.0054	0.0135	0.1627	0.0109	0.0195	0.0072	0.087	0.0196	0.0084	0.0065	0.0045	0.0841	0.0981	0.0103	0.0078	0.0089	0.0224	0.0095	0.0112	0.1744
4	rs17206359	157635103	1.14	0.507725131913635	3.46	0.0851540123614781	1.09645528565622	0.596660246116813	0.1227	0.0627	0.0078	0.0037	0.0217	0.0053	0.0054	0.0135	0.1627	0.0109	0.0195	0.0072	0.087	0.0196	0.0084	0.0065	0.0045	0.0841	0.0981	0.0104	0.0078	0.0089	0.0224	0.0095	0.0112	0.1744
4	rs79014644	157642351	1.14	0.507725131913635	3.47	0.0800071130091993	1.09182730348916	0.58466458800866	0.1229	0.0626	0.0078	0.0037	0.0217	0.0053	0.0054	0.0135	0.1626	0.0109	0.0195	0.0071	0.0869	0.0196	0.0083	0.0065	0.0045	0.0842	0.0983	0.0103	0.0078	0.0089	0.0224	0.0094	0.0112	0.1743
4	rs61061758	157654107	1.14	0.507725131913635	3.48	0.0751031739839783	1.10135875354268	0.561415398429351	0.1231	0.0625	0.0078	0.0037	0.0217	0.0053	0.0054	0.0135	0.1627	0.0109	0.0195	0.0071	0.0868	0.0197	0.0083	0.0065	0.0045	0.0843	0.0985	0.0103	0.0078	0.0089	0.0224	0.0094	0.0112	0.1743
4	rs80231004	157660193	1.14	0.507725131913635	3.49	0.0704349946405554	1.11244575966001	0.550579475658091	0.1232	0.0625	0.0078	0.0037	0.0218	0.0053	0.0053	0.0135	0.1626	0.0109	0.0194	0.0071	0.0868	0.0197	0.0083	0.0065	0.0044	0.0844	0.0985	0.0103	0.0078	0.0089	0.0225	0.0094	0.0112	0.1743
4	rs28510474	157667643	1.14	0.507725131913635	3.49	0.0704349946405554	1.14071743707329	0.517973955438827	0.1233	0.0624	0.0078	0.0037	0.0218	0.0053	0.0053	0.0135	0.1625	0.0109	0.0194	0.007	0.0869	0.0197	0.0082	0.0065	0.0044	0.0844	0.0986	0.0103	0.0078	0.0089	0.0225	0.0093	0.0112	0.1744
4	rs62331476	157672679	1.14	0.507725131913635	3.49	0.0704349946405554	1.11845466228004	0.513691997043079	0.1233	0.0625	0.0077	0.0037	0.0218	0.0053	0.0053	0.0135	0.1625	0.0109	0.0194	0.007	0.0869	0.0197	0.0082	0.0065	0.0044	0.0844	0.0986	0.0103	0.0078	0.0089	0.0225	0.0093	0.0112	0.1744
4	rs116530753	157707073	1.14	0.507725131913635	3.49	0.0704349946405554	0.914772996491406	0.423982003585554	0.1236	0.0628	0.0076	0.0036	0.0218	0.0051	0.0052	0.0136	0.1622	0.0109	0.0195	0.007	0.0871	0.0198	0.0081	0.0063	0.0043	0.0847	0.0987	0.0102	0.0078	0.0089	0.0225	0.0091	0.0112	0.1743
4	rs17035257	157715062	1.14	0.507725131913635	3.49	0.0704349946405554	0.861183469385715	0.388956147064586	0.1238	0.0629	0.0076	0.0036	0.0218	0.0051	0.0052	0.0137	0.1621	0.0109	0.0195	0.007	0.0872	0.0199	0.008	0.0062	0.0043	0.0848	0.0987	0.0102	0.0078	0.0089	0.0225	0.0091	0.0112	0.1743
4	rs4691380	157720124	1.14	0.507725131913635	3.49	0.0704349946405554	0.828150050125339	0.380139944566492	0.1238	0.063	0.0075	0.0036	0.0218	0.005	0.0052	0.0137	0.1623	0.0109	0.0195	0.007	0.0872	0.0199	0.0079	0.0062	0.0043	0.0848	0.0987	0.0102	0.0078	0.0089	0.0225	0.009	0.0113	0.1741
4	rs116502617	157729264	1.14	0.507725131913635	3.49	0.0704349946405554	0.754819112024918	0.365698988637159	0.124	0.063	0.0075	0.0035	0.0218	0.005	0.0051	0.0137	0.1619	0.011	0.0195	0.0071	0.087	0.0199	0.0079	0.0061	0.0043	0.0849	0.0989	0.0102	0.0078	0.0089	0.0225	0.0091	0.0113	0.1743
4	rs10033375	157734312	1.14	0.507725131913635	3.49	0.0704349946405554	0.738817550832849	0.353162798546631	0.1241	0.063	0.0075	0.0035	0.0218	0.005	0.0051	0.0137	0.1618	0.011	0.0195	0.0071	0.0869	0.0199	0.0078	0.0061	0.0043	0.085	0.0989	0.0102	0.0078	0.0089	0.0225	0.0091	0.0113	0.1744
4	rs74783965	157744995	1.14	0.507725131913635	3.49	0.0704349946405554	0.689892925453675	0.352414604488849	0.1243	0.063	0.0075	0.0035	0.0219	0.0049	0.0051	0.0137	0.1619	0.0112	0.0194	0.0071	0.0867	0.0199	0.0078	0.0061	0.0042	0.085	0.099	0.0102	0.0078	0.0089	0.0224	0.009	0.0113	0.1744
4	rs116061333	157751111	1.14	0.507725131913635	3.49	0.0704349946405554	0.677350864654211	0.351666865093201	0.1244	0.0631	0.0075	0.0035	0.0219	0.0049	0.005	0.0137	0.162	0.0112	0.0193	0.0071	0.0866	0.0199	0.0078	0.0061	0.0042	0.085	0.099	0.0101	0.0078	0.009	0.0224	0.009	0.0113	0.1744
4	rs72683344	157758706	1.14	0.507725131913635	3.49	0.0704349946405554	0.676407117101857	0.349053368000104	0.1246	0.0631	0.0075	0.0035	0.0219	0.0049	0.005	0.0137	0.1621	0.0112	0.0193	0.0072	0.0865	0.0199	0.0077	0.006	0.0042	0.0849	0.099	0.0101	0.0078	0.009	0.0223	0.009	0.0113	0.1744
4	rs72683345	157759175	1.14	0.507725131913635	3.49	0.0704349946405554	0.674956352901557	0.349426382030218	0.1246	0.0631	0.0075	0.0035	0.0219	0.0049	0.005	0.0137	0.1621	0.0112	0.0193	0.0072	0.0865	0.0199	0.0077	0.006	0.0042	0.0849	0.099	0.0101	0.0078	0.009	0.0223	0.009	0.0113	0.1744
4	rs10008978	157765129	1.14	0.507725131913635	3.49	0.0704349946405554	0.672782833818891	0.343100773282828	0.1248	0.0631	0.0075	0.0035	0.0219	0.0049	0.005	0.0137	0.1621	0.0112	0.0193	0.0072	0.0865	0.0199	0.0077	0.006	0.0042	0.0849	0.099	0.0101	0.0078	0.009	0.0223	0.009	0.0113	0.1744
4	rs1469243	157795071	1.14	0.507725131913635	3.49	0.0704349946405554	0.674303966033313	0.336685631407087	0.1253	0.0639	0.0074	0.0034	0.0217	0.0047	0.0048	0.0136	0.1629	0.0111	0.0194	0.0071	0.0859	0.0197	0.0077	0.006	0.0041	0.0847	0.0992	0.0101	0.0075	0.0089	0.0221	0.0088	0.0113	0.1747
4	rs115419821	157805111	1.14	0.507725131913635	3.49	0.0704349946405554	0.677931926263749	0.33631659980073	0.1254	0.0639	0.0074	0.0034	0.0217	0.0046	0.0048	0.0136	0.163	0.0111	0.0194	0.0071	0.0859	0.0197	0.0077	0.006	0.0041	0.0846	0.0992	0.0101	0.0075	0.0089	0.0221	0.0088	0.0113	0.1747
4	rs80183044	157807965	1.14	0.507725131913635	3.49	0.0704349946405554	0.683681918412144	0.334350420088052	0.1254	0.0639	0.0074	0.0034	0.0217	0.0046	0.0048	0.0136	0.163	0.0111	0.0194	0.0071	0.0859	0.0197	0.0078	0.006	0.0041	0.0846	0.0992	0.0101	0.0075	0.0089	0.0221	0.0088	0.0113	0.1747
4	rs342311	157810413	1.14	0.507725131913635	3.49	0.0704349946405554	0.695908528167839	0.32773945413176	0.1254	0.0639	0.0074	0.0034	0.0217	0.0046	0.0048	0.0136	0.163	0.0111	0.0194	0.0071	0.0859	0.0197	0.0078	0.006	0.0041	0.0846	0.0993	0.0101	0.0075	0.0089	0.0221	0.0088	0.0113	0.1748
4	rs115568821	157812752	1.14	0.507725131913635	3.49	0.0704349946405554	0.688356101875656	0.33631659980073	0.1254	0.0639	0.0075	0.0034	0.0216	0.0046	0.0047	0.0136	0.163	0.0111	0.0194	0.007	0.086	0.0197	0.0078	0.006	0.0041	0.0845	0.0993	0.0101	0.0075	0.0089	0.0221	0.0088	0.0113	0.1748
4	rs75541622	157813324	1.14	0.507725131913635	3.49	0.0704349946405554	0.689453676488577	0.33410488358444	0.1255	0.0639	0.0075	0.0034	0.0216	0.0046	0.0047	0.0136	0.163	0.0111	0.0194	0.007	0.086	0.0197	0.0078	0.0059	0.0041	0.0845	0.0994	0.0101	0.0075	0.0089	0.0221	0.0088	0.0113	0.1748
4	rs4691383	157836610	1.14	0.507725131913635	3.49	0.0704349946405554	0.731211459087041	0.369863050642784	0.1256	0.0638	0.0076	0.0033	0.0215	0.0044	0.0046	0.0137	0.1631	0.0107	0.0193	0.0071	0.0865	0.0196	0.0079	0.0058	0.004	0.0845	0.0999	0.01	0.0074	0.0088	0.022	0.0088	0.0113	0.1751
4	rs17231698	157841927	1.14	0.507725131913635	3.49	0.0704349946405554	0.730009719995595	0.386139075771314	0.1256	0.0637	0.0076	0.0032	0.0215	0.0044	0.0046	0.0137	0.163	0.0107	0.0193	0.0071	0.0866	0.0196	0.0079	0.0058	0.0039	0.0845	0.1	0.01	0.0074	0.0088	0.022	0.0088	0.0112	0.1751
4	rs78782961	157842922	1.14	0.507725131913635	3.5	0.0659953737268723	0.752458744121636	0.39512213763821	0.1255	0.0637	0.0077	0.0032	0.0214	0.0044	0.0046	0.0137	0.163	0.0106	0.0192	0.0072	0.0867	0.0195	0.0079	0.0058	0.0039	0.0844	0.1002	0.01	0.0074	0.0088	0.022	0.0088	0.0112	0.1752
4	rs2083789	157845436	1.14	0.507725131913635	3.5	0.0659953737268723	0.854259509162113	0.426740424435094	0.1252	0.0636	0.0079	0.0031	0.0213	0.0043	0.0047	0.0138	0.163	0.0104	0.019	0.0072	0.0872	0.0194	0.008	0.0058	0.0039	0.084	0.1007	0.0099	0.0073	0.0087	0.022	0.0089	0.0112	0.1754
4	rs6851803	157857193	1.14	0.507725131913635	3.5	0.0659953737268723	0.836416448025202	0.436763289897696	0.1252	0.0636	0.0079	0.0031	0.0213	0.0043	0.0047	0.0138	0.1631	0.0104	0.0189	0.0072	0.0871	0.0194	0.008	0.0058	0.0038	0.084	0.1007	0.0099	0.0073	0.0087	0.0221	0.0088	0.0113	0.1755
4	rs75622144	157864361	1.14	0.507725131913635	3.5	0.0659953737268723	0.84192023786392	0.440073853119192	0.1251	0.0636	0.0079	0.0031	0.0213	0.0042	0.0047	0.0138	0.1632	0.0104	0.0189	0.0072	0.0871	0.0194	0.0081	0.0058	0.0038	0.0841	0.1007	0.0099	0.0073	0.0087	0.0221	0.0088	0.0113	0.1755
4	rs78822217	157868564	1.14	0.507725131913635	3.5	0.0659953737268723	0.849042052774309	0.445650545682155	0.1251	0.0636	0.0079	0.0031	0.0213	0.0042	0.0047	0.0138	0.1632	0.0104	0.0189	0.0072	0.0871	0.0194	0.0081	0.0058	0.0038	0.0841	0.1007	0.0099	0.0072	0.0088	0.0221	0.0088	0.0113	0.1756
4	rs2343726	157879709	1.14	0.507725131913635	3.5	0.0659953737268723	0.877621078037913	0.453916699732508	0.1251	0.0635	0.0079	0.0031	0.0213	0.0042	0.0046	0.0138	0.1633	0.0103	0.0189	0.0072	0.087	0.0194	0.0081	0.0058	0.0038	0.0842	0.1008	0.0098	0.0072	0.0088	0.0221	0.0088	0.0113	0.1756
4	rs17035469	157887044	1.14	0.507725131913635	3.5	0.0659953737268723	0.879654495887863	0.434119653407269	0.1251	0.0635	0.0079	0.0031	0.0213	0.0042	0.0046	0.0138	0.1634	0.0103	0.0189	0.0072	0.087	0.0193	0.0082	0.0058	0.0038	0.0842	0.1008	0.0098	0.0072	0.0088	0.0222	0.0088	0.0113	0.1757
4	rs13109632	157894041	1.15	0.46334549806667	3.5	0.0659953737268723	0.654435671487758	0.683967187320517	0.1248	0.0637	0.0073	0.0027	0.0209	0.0034	0.0038	0.0135	0.1635	0.0105	0.0182	0.0076	0.0873	0.0187	0.0083	0.005	0.0033	0.0843	0.1021	0.0099	0.007	0.0087	0.0221	0.009	0.0113	0.1797
4	rs62331512	157895459	1.15	0.46334549806667	3.5	0.0659953737268723	0.656009525262155	0.823108634930969	0.1247	0.0638	0.007	0.0026	0.0207	0.0031	0.0035	0.0134	0.1633	0.0105	0.0179	0.0077	0.0874	0.0186	0.0082	0.0048	0.0031	0.0844	0.1023	0.0099	0.0069	0.0086	0.0221	0.009	0.0112	0.1813
4	rs72976551	157900134	1.15	0.46334549806667	3.49	0.0704349946405554	0.653006381307138	0.791999430532077	0.1246	0.0639	0.0068	0.0025	0.0207	0.0029	0.0032	0.0135	0.1632	0.0105	0.0178	0.0078	0.0876	0.0184	0.008	0.0047	0.003	0.0845	0.1025	0.0099	0.0069	0.0086	0.0221	0.009	0.0113	0.1826
4	rs28528376	157905604	1.14	0.507725131913635	3.49	0.0704349946405554	0.651578507376134	0.755856735399758	0.1246	0.064	0.0068	0.0024	0.0207	0.0028	0.0031	0.0135	0.1632	0.0105	0.0178	0.0078	0.0877	0.0183	0.008	0.0047	0.0029	0.0845	0.1025	0.0099	0.0069	0.0086	0.0221	0.0089	0.0113	0.1828
4	rs116612650	157922618	1.14	0.507725131913635	3.49	0.0704349946405554	0.687332405251935	0.862849071888912	0.1246	0.0674	0.0067	0.0023	0.0207	0.0026	0.0027	0.0135	0.1636	0.0104	0.0174	0.0076	0.0876	0.0182	0.0075	0.0042	0.0026	0.0841	0.1017	0.0107	0.0067	0.0084	0.0216	0.0086	0.0112	0.1838
4	rs74974612	157931023	1.14	0.507725131913635	3.49	0.0704349946405554	0.67778663987432	0.714559975966336	0.1246	0.0676	0.0067	0.0023	0.0207	0.0026	0.0027	0.0135	0.1637	0.0104	0.0174	0.0076	0.0877	0.0182	0.0075	0.0042	0.0026	0.0841	0.1017	0.0107	0.0067	0.0084	0.0216	0.0086	0.0112	0.1838
4	rs78033672	157931166	1.14	0.507725131913635	3.49	0.0704349946405554	0.680767805818614	0.715007706900126	0.1247	0.0676	0.0067	0.0023	0.0206	0.0026	0.0027	0.0135	0.1637	0.0104	0.0174	0.0076	0.0876	0.0182	0.0075	0.0042	0.0026	0.0841	0.1017	0.0107	0.0067	0.0084	0.0216	0.0086	0.0112	0.1838
4	rs716680	157931688	1.14	0.507725131913635	3.49	0.0704349946405554	0.686309390969956	0.721731138302236	0.1247	0.0677	0.0067	0.0023	0.0206	0.0026	0.0027	0.0135	0.1637	0.0103	0.0174	0.0076	0.0875	0.0182	0.0075	0.0042	0.0026	0.0841	0.1017	0.0107	0.0067	0.0084	0.0215	0.0086	0.0112	0.1839
4	rs62331533	157934215	1.14	0.507725131913635	3.49	0.0704349946405554	0.668445265993693	0.750270913386244	0.1247	0.0678	0.0067	0.0023	0.0206	0.0026	0.0027	0.0135	0.1637	0.0104	0.0174	0.0076	0.0876	0.0182	0.0075	0.0042	0.0025	0.084	0.1017	0.0107	0.0067	0.0084	0.0215	0.0086	0.0112	0.1839
4	rs116119924	157934396	1.14	0.507725131913635	3.49	0.0704349946405554	0.667074338656632	0.756461148026574	0.1247	0.0678	0.0067	0.0023	0.0206	0.0026	0.0027	0.0135	0.1637	0.0104	0.0174	0.0076	0.0876	0.0182	0.0075	0.0042	0.0025	0.084	0.1017	0.0107	0.0067	0.0084	0.0215	0.0086	0.0112	0.1839
4	rs77573336	157936227	1.14	0.507725131913635	3.49	0.0704349946405554	0.653292126075268	0.765842926999126	0.1247	0.0679	0.0067	0.0023	0.0205	0.0026	0.0026	0.0135	0.1637	0.0104	0.0174	0.0076	0.0876	0.0182	0.0075	0.0042	0.0025	0.084	0.1017	0.0107	0.0067	0.0085	0.0215	0.0086	0.0113	0.1839
4	Affx-23721103	157958814	1.14	0.507725131913635	3.49	0.0704349946405554	0.566259143982976	0.728318615754113	0.1248	0.0685	0.0067	0.0023	0.0205	0.0026	0.0026	0.0134	0.1637	0.0106	0.0175	0.0077	0.0877	0.0182	0.0074	0.004	0.0024	0.0838	0.1014	0.0107	0.0066	0.0085	0.0214	0.0085	0.0114	0.1839
4	rs76125375	157960666	1.14	0.507725131913635	3.49	0.0704349946405554	0.565924734785742	0.727569372463984	0.1248	0.0685	0.0067	0.0023	0.0205	0.0026	0.0026	0.0134	0.1637	0.0106	0.0175	0.0077	0.0877	0.0182	0.0074	0.004	0.0024	0.0838	0.1014	0.0107	0.0066	0.0085	0.0214	0.0085	0.0114	0.1839
4	rs13139693	157965262	1.14	0.507725131913635	3.49	0.0704349946405554	0.556267140462298	0.721731138302236	0.1248	0.0686	0.0067	0.0023	0.0205	0.0025	0.0026	0.0134	0.1637	0.0106	0.0175	0.0077	0.0878	0.0182	0.0074	0.004	0.0024	0.0837	0.1013	0.0107	0.0066	0.0086	0.0214	0.0085	0.0115	0.1838
4	rs7688285	157968618	1.14	0.507725131913635	3.48	0.0751031739839783	0.553616707333268	0.667168315266251	0.1248	0.0688	0.0067	0.0023	0.0205	0.0025	0.0026	0.0134	0.1636	0.0106	0.0175	0.0077	0.0878	0.0182	0.0074	0.004	0.0024	0.0836	0.1012	0.0108	0.0066	0.0086	0.0214	0.0085	0.0115	0.1838
4	rs11945439	157968849	1.14	0.507725131913635	3.48	0.0751031739839783	0.541567006182795	0.670844119883332	0.1249	0.0688	0.0068	0.0023	0.0205	0.0025	0.0026	0.0134	0.1636	0.0106	0.0175	0.0078	0.0878	0.0182	0.0073	0.004	0.0024	0.0837	0.1012	0.0107	0.0066	0.0086	0.0214	0.0085	0.0115	0.1838
4	rs74887208	157972010	1.14	0.507725131913635	3.48	0.0751031739839783	0.534449376486264	0.695663782410449	0.1251	0.0688	0.0067	0.0023	0.0205	0.0025	0.0026	0.0134	0.1636	0.0106	0.0174	0.0078	0.0878	0.0182	0.0073	0.0039	0.0024	0.0836	0.1012	0.0107	0.0065	0.0086	0.0213	0.0085	0.0115	0.1837
4	rs78786117	157976038	1.14	0.507725131913635	3.48	0.0751031739839783	0.522278052310459	0.705469708783691	0.1254	0.069	0.0067	0.0023	0.0205	0.0025	0.0026	0.0134	0.1637	0.0106	0.0174	0.0078	0.088	0.0181	0.0073	0.0039	0.0024	0.0835	0.1012	0.0107	0.0065	0.0086	0.0211	0.0085	0.0115	0.1836
4	rs62330060	157978347	1.14	0.507725131913635	3.49	0.0704349946405554	0.514898617520734	0.723376765006574	0.1256	0.0691	0.0067	0.0023	0.0205	0.0025	0.0026	0.0134	0.1638	0.0106	0.0174	0.0078	0.0881	0.0181	0.0074	0.0038	0.0024	0.0834	0.1012	0.0107	0.0065	0.0086	0.021	0.0084	0.0115	0.1835
4	rs116526788	157978593	1.14	0.507725131913635	3.49	0.0704349946405554	0.513045629316633	0.722479047475797	0.1257	0.0691	0.0067	0.0023	0.0205	0.0025	0.0026	0.0134	0.1637	0.0106	0.0173	0.0078	0.0881	0.0181	0.0074	0.0038	0.0024	0.0833	0.1012	0.0107	0.0065	0.0086	0.021	0.0084	0.0115	0.1834
4	rs58741324	157979956	1.14	0.507725131913635	3.49	0.0704349946405554	0.509222000955575	0.723825716354226	0.1258	0.0691	0.0067	0.0023	0.0205	0.0025	0.0026	0.0134	0.1638	0.0106	0.0173	0.0078	0.0881	0.0181	0.0073	0.0038	0.0023	0.0833	0.1012	0.0107	0.0065	0.0086	0.021	0.0084	0.0116	0.1834
4	rs10020965	157987481	1.14	0.507725131913635	3.47	0.0800071130091993	0.497204311216282	0.687072033934967	0.126	0.0692	0.0066	0.0023	0.0205	0.0025	0.0026	0.0134	0.1638	0.0106	0.0173	0.0078	0.0882	0.0181	0.0073	0.0038	0.0023	0.0832	0.1012	0.0107	0.0064	0.0086	0.0209	0.0084	0.0116	0.1834
4	rs7689138	157987729	1.14	0.507725131913635	3.47	0.0800071130091993	0.489061228632452	0.66819707515387	0.126	0.0692	0.0066	0.0023	0.0205	0.0025	0.0026	0.0134	0.1638	0.0106	0.0173	0.0078	0.0882	0.0181	0.0073	0.0038	0.0023	0.0834	0.1013	0.0107	0.0064	0.0086	0.0209	0.0084	0.0116	0.1833
4	rs114737886	158001048	1.14	0.507725131913635	3.46	0.0851540123614781	0.393787257454395	0.690920528485605	0.1265	0.0696	0.0062	0.0022	0.0206	0.0023	0.0024	0.0128	0.1641	0.0106	0.0177	0.0077	0.088	0.0182	0.0073	0.0034	0.0024	0.0842	0.1011	0.0105	0.0066	0.0087	0.0201	0.0082	0.0117	0.1839
4	rs72978482	158005840	1.14	0.507725131913635	3.47	0.0800071130091993	0.389371001158829	0.70487453523066	0.1265	0.0696	0.0061	0.0022	0.0207	0.0023	0.0024	0.0127	0.164	0.0106	0.0177	0.0077	0.088	0.0182	0.0073	0.0034	0.0024	0.0843	0.101	0.0104	0.0066	0.0087	0.0199	0.0081	0.0118	0.1841
4	rs4615228	158007253	1.14	0.507725131913635	3.48	0.0751031739839783	0.38976129919205	0.690476223788165	0.1265	0.0696	0.0061	0.0022	0.0207	0.0023	0.0024	0.0127	0.164	0.0106	0.0177	0.0077	0.088	0.0182	0.0073	0.0034	0.0024	0.0844	0.101	0.0104	0.0066	0.0087	0.0199	0.0081	0.0118	0.1841
4	rs13131973	158015058	1.14	0.507725131913635	3.49	0.0704349946405554	0.367181297677074	0.688995674275646	0.1265	0.0696	0.0061	0.0022	0.0207	0.0023	0.0024	0.0127	0.164	0.0106	0.0177	0.0077	0.088	0.0182	0.0072	0.0034	0.0024	0.0844	0.101	0.0104	0.0066	0.0087	0.0199	0.0081	0.0118	0.1842
4	rs17035648	158018180	1.14	0.507725131913635	3.5	0.0659953737268723	0.349918742955147	0.669961506041086	0.1264	0.0696	0.0061	0.0023	0.0207	0.0023	0.0025	0.0127	0.164	0.0107	0.0177	0.0077	0.088	0.0182	0.0072	0.0034	0.0024	0.0846	0.101	0.0104	0.0066	0.0087	0.0199	0.0081	0.0117	0.1842
4	rs76569881	158024921	1.14	0.507725131913635	3.51	0.0617771177241036	0.349496612744565	0.686628289656275	0.1264	0.0695	0.0061	0.0022	0.0208	0.0023	0.0025	0.0126	0.1639	0.0107	0.0177	0.0077	0.0881	0.0182	0.0071	0.0033	0.0025	0.0849	0.1009	0.0103	0.0067	0.0088	0.0198	0.0081	0.0115	0.1843
4	rs115254422	158029794	1.14	0.507725131913635	3.51	0.0617771177241036	0.347705493584411	0.69418073042295	0.1264	0.0695	0.0061	0.0022	0.0208	0.0023	0.0025	0.0126	0.1638	0.0107	0.0177	0.0077	0.0881	0.0182	0.0071	0.0033	0.0025	0.085	0.1009	0.0103	0.0066	0.0088	0.0199	0.0081	0.0115	0.1843
4	rs11946166	158034727	1.14	0.507725131913635	3.51	0.0617771177241036	0.34528978153194	0.681308428336707	0.1265	0.0695	0.0061	0.0022	0.0208	0.0023	0.0025	0.0126	0.1638	0.0108	0.0177	0.0077	0.0882	0.0182	0.0071	0.0033	0.0025	0.085	0.1009	0.0103	0.0066	0.0088	0.0199	0.0081	0.0115	0.1844
4	rs114404059	158035123	1.14	0.507725131913635	3.5	0.0659953737268723	0.344242188236102	0.681013155697473	0.1265	0.0695	0.0061	0.0022	0.0208	0.0023	0.0025	0.0126	0.1638	0.0108	0.0177	0.0077	0.0883	0.0182	0.0071	0.0033	0.0025	0.085	0.1009	0.0103	0.0066	0.0088	0.0199	0.0081	0.0115	0.1843
4	rs73856835	158038731	1.14	0.507725131913635	3.51	0.0617771177241036	0.322573817272391	0.67835701055769	0.1264	0.0695	0.006	0.0022	0.0209	0.0023	0.0024	0.0125	0.164	0.0108	0.0177	0.0076	0.0887	0.0182	0.007	0.0032	0.0025	0.0855	0.1006	0.0102	0.0066	0.0088	0.0198	0.008	0.0113	0.1842
4	rs17035703	158048602	1.14	0.507725131913635	3.48	0.0751031739839783	0.308273592901897	0.697592813827119	0.1265	0.0695	0.006	0.0022	0.0209	0.0023	0.0024	0.0125	0.1639	0.0108	0.0177	0.0076	0.0888	0.0182	0.007	0.0032	0.0025	0.0856	0.1005	0.0101	0.0066	0.0088	0.0198	0.008	0.0113	0.1842
4	rs72980538	158055423	1.14	0.507725131913635	3.48	0.0751031739839783	0.3025708873527	0.668932125464326	0.1265	0.0694	0.006	0.0022	0.0209	0.0023	0.0024	0.0126	0.1638	0.0108	0.0177	0.0075	0.0888	0.0182	0.007	0.0031	0.0025	0.0858	0.1005	0.0101	0.0066	0.0088	0.0198	0.008	0.0113	0.1843
4	rs75060020	158063090	1.14	0.507725131913635	3.48	0.0751031739839783	0.298185219318354	0.676882394263811	0.1266	0.0695	0.006	0.0022	0.0209	0.0023	0.0024	0.0126	0.1639	0.0108	0.0177	0.0075	0.0888	0.0182	0.007	0.0031	0.0025	0.0859	0.1003	0.0101	0.0065	0.0088	0.0198	0.008	0.0113	0.1842
4	rs3775721	158064484	1.14	0.507725131913635	3.48	0.0751031739839783	0.292534698835519	0.679094592132985	0.1266	0.0693	0.006	0.0022	0.0209	0.0023	0.0024	0.0126	0.1639	0.0108	0.0177	0.0076	0.0888	0.0182	0.007	0.0032	0.0025	0.0859	0.1004	0.0101	0.0065	0.0088	0.0198	0.008	0.0113	0.1842
4	rs35590434	158064786	1.14	0.507725131913635	3.48	0.0751031739839783	0.291478637246863	0.680717912106832	0.1266	0.0693	0.006	0.0022	0.0209	0.0023	0.0024	0.0126	0.1639	0.0108	0.0177	0.0076	0.0888	0.0182	0.007	0.0032	0.0025	0.0859	0.1004	0.0101	0.0065	0.0088	0.0198	0.008	0.0113	0.1842
4	rs17035816	158088464	1.14	0.507725131913635	3.48	0.0751031739839783	0.270463692468333	0.715007706900126	0.1265	0.0695	0.006	0.0022	0.0209	0.0023	0.0024	0.0126	0.1636	0.0108	0.0177	0.0075	0.0887	0.0182	0.007	0.0031	0.0025	0.086	0.1004	0.0101	0.0065	0.0088	0.0198	0.008	0.0113	0.1841
4	rs57601959	158092040	1.14	0.507725131913635	3.48	0.0751031739839783	0.252554076422487	0.737623327531853	0.1264	0.0695	0.006	0.0022	0.021	0.0024	0.0024	0.0126	0.1635	0.0108	0.0177	0.0075	0.0888	0.0182	0.007	0.0031	0.0025	0.0859	0.1003	0.0101	0.0066	0.0088	0.0198	0.008	0.0114	0.1841
4	rs35996750	158110745	1.14	0.507725131913635	3.48	0.0751031739839783	0.252420945756828	0.769177955047099	0.1264	0.0695	0.006	0.0022	0.021	0.0024	0.0024	0.0126	0.1635	0.0108	0.0177	0.0075	0.0889	0.0182	0.0069	0.0031	0.0025	0.0859	0.1003	0.01	0.0066	0.0088	0.0198	0.008	0.0114	0.1841
4	rs75767743	158113721	1.15	0.46334549806667	3.48	0.0751031739839783	0.209510722253629	0.724723804029967	0.126	0.07	0.0061	0.0021	0.0211	0.0024	0.0025	0.0131	0.1634	0.0107	0.0176	0.0075	0.0904	0.0182	0.0067	0.0029	0.0026	0.0857	0.0998	0.0098	0.0066	0.0091	0.0196	0.0079	0.0117	0.1835
4	rs17035865	158114105	1.15	0.46334549806667	3.48	0.0751031739839783	0.199877012251919	0.660270348584717	0.1259	0.0702	0.0061	0.0021	0.0212	0.0024	0.0025	0.0133	0.1634	0.0106	0.0175	0.0075	0.091	0.0182	0.0065	0.0029	0.0027	0.0857	0.0996	0.0096	0.0065	0.0092	0.0195	0.0078	0.0118	0.1833
4	rs17035869	158115764	1.15	0.46334549806667	3.47	0.0800071130091993	0.23335408955678	0.924034099100014	0.1253	0.0708	0.0062	0.0022	0.021	0.0024	0.0026	0.0133	0.1629	0.0106	0.017	0.0079	0.0938	0.0182	0.006	0.0026	0.0028	0.0868	0.0993	0.0087	0.0069	0.0097	0.0186	0.0073	0.0123	0.1816
4	rs79460511	158129767	1.15	0.46334549806667	3.47	0.0800071130091993	0.251622968017068	0.854001579840113	0.1252	0.0709	0.0062	0.0022	0.021	0.0024	0.0026	0.0133	0.1628	0.0106	0.0169	0.008	0.0942	0.0182	0.006	0.0026	0.0028	0.087	0.0992	0.0086	0.0069	0.0098	0.0185	0.0073	0.0124	0.1813
4	rs34281930	158132602	1.15	0.46334549806667	3.47	0.0800071130091993	0.251357282617938	0.856328042244188	0.1252	0.0709	0.0062	0.0022	0.021	0.0024	0.0026	0.0133	0.1629	0.0106	0.0169	0.008	0.0942	0.0182	0.006	0.0026	0.0028	0.087	0.0992	0.0086	0.0069	0.0098	0.0185	0.0073	0.0125	0.1813
4	rs75974677	158134815	1.15	0.46334549806667	3.47	0.0800071130091993	0.250826372663208	0.840534032553155	0.1252	0.0709	0.0062	0.0022	0.0211	0.0024	0.0026	0.0133	0.1629	0.0106	0.0169	0.008	0.0942	0.0182	0.006	0.0026	0.0028	0.087	0.0992	0.0086	0.0069	0.0098	0.0185	0.0073	0.0125	0.1813
4	rs74816882	158136890	1.15	0.46334549806667	3.47	0.0800071130091993	0.252909279206347	0.828189567786197	0.1252	0.0709	0.0062	0.0022	0.0211	0.0024	0.0026	0.0133	0.1629	0.0107	0.0168	0.008	0.0942	0.0182	0.006	0.0026	0.0028	0.0871	0.0992	0.0086	0.0069	0.0098	0.0185	0.0073	0.0124	0.1812
4	rs116455566	158137110	1.15	0.46334549806667	3.47	0.0800071130091993	0.253086982959914	0.829114077220588	0.1252	0.0709	0.0062	0.0022	0.0211	0.0024	0.0026	0.0133	0.1629	0.0107	0.0168	0.008	0.0942	0.0182	0.006	0.0026	0.0028	0.0871	0.0992	0.0086	0.0069	0.0098	0.0185	0.0073	0.0124	0.1812
4	rs115597776	158142605	1.15	0.46334549806667	3.48	0.0751031739839783	0.256028943774037	0.813120011606965	0.1252	0.0709	0.0062	0.0022	0.0211	0.0024	0.0026	0.0133	0.1629	0.0107	0.0168	0.008	0.0942	0.0183	0.006	0.0026	0.0028	0.0871	0.0992	0.0086	0.0069	0.0098	0.0185	0.0073	0.0124	0.1812
4	Affx-36865318	158142820	1.15	0.46334549806667	3.47	0.0800071130091993	0.256207841132349	0.811432176142018	0.1252	0.0709	0.0062	0.0022	0.0211	0.0024	0.0026	0.0133	0.1629	0.0107	0.0168	0.008	0.0942	0.0183	0.006	0.0026	0.0028	0.0871	0.0992	0.0086	0.0069	0.0098	0.0185	0.0073	0.0124	0.1812
4	rs13138842	158143092	1.15	0.46334549806667	3.47	0.0800071130091993	0.256342058888956	0.816497900323068	0.1252	0.0709	0.0062	0.0022	0.0211	0.0024	0.0026	0.0133	0.1629	0.0107	0.0168	0.008	0.0942	0.0183	0.006	0.0026	0.0028	0.0871	0.0992	0.0086	0.0069	0.0098	0.0185	0.0073	0.0124	0.1812
4	rs17035889	158155690	1.15	0.46334549806667	3.47	0.0800071130091993	0.250472774097458	0.785442656958849	0.1253	0.0712	0.0061	0.0022	0.0212	0.0023	0.0025	0.0134	0.163	0.0107	0.0168	0.0079	0.0944	0.0182	0.006	0.0025	0.0028	0.0872	0.0989	0.0086	0.0068	0.0098	0.0185	0.0072	0.0124	0.1809
4	rs114792995	158165653	1.15	0.46334549806667	3.47	0.0800071130091993	0.249898759031786	0.789863388378083	0.1253	0.0712	0.0061	0.0022	0.0212	0.0023	0.0025	0.0134	0.163	0.0107	0.0168	0.0079	0.0944	0.0182	0.006	0.0025	0.0028	0.0873	0.0989	0.0086	0.0068	0.0098	0.0185	0.0072	0.0124	0.1809
4	rs72685601	158168209	1.15	0.46334549806667	3.47	0.0800071130091993	0.249810513050392	0.791846815259499	0.1253	0.0712	0.0061	0.0022	0.0212	0.0023	0.0025	0.0134	0.163	0.0107	0.0168	0.0079	0.0944	0.0182	0.006	0.0025	0.0028	0.0873	0.0989	0.0086	0.0068	0.0098	0.0185	0.0072	0.0124	0.1809
4	rs6851881	158171796	1.15	0.46334549806667	3.47	0.0800071130091993	0.240380543327388	0.803310296136216	0.1254	0.0714	0.0061	0.0022	0.0212	0.0023	0.0024	0.0135	0.163	0.0108	0.0168	0.0079	0.0945	0.018	0.006	0.0023	0.0028	0.0875	0.099	0.0085	0.0068	0.0098	0.0185	0.0072	0.0123	0.1808
4	rs79926439	158172840	1.15	0.46334549806667	3.47	0.0800071130091993	0.240164619779852	0.808978466484554	0.1253	0.0714	0.0061	0.0022	0.0212	0.0023	0.0024	0.0135	0.163	0.0108	0.0168	0.0079	0.0945	0.018	0.006	0.0023	0.0028	0.0875	0.099	0.0085	0.0068	0.0098	0.0185	0.0072	0.0123	0.1808
4	rs77604539	158176114	1.15	0.46334549806667	3.47	0.0800071130091993	0.236638745900416	0.801932830706549	0.1253	0.0713	0.0061	0.0022	0.0212	0.0023	0.0024	0.0135	0.163	0.0108	0.0168	0.0079	0.0945	0.018	0.006	0.0023	0.0028	0.0875	0.0989	0.0085	0.0068	0.0098	0.0185	0.0072	0.0123	0.1808
4	rs75391508	158194062	1.15	0.46334549806667	3.47	0.0800071130091993	0.23693861089367	0.808518570914829	0.1253	0.0713	0.0061	0.0022	0.0212	0.0023	0.0024	0.0135	0.163	0.0108	0.0168	0.0079	0.0945	0.018	0.006	0.0023	0.0028	0.0875	0.0989	0.0085	0.0068	0.0098	0.0185	0.0072	0.0123	0.1808
4	rs28488734	158219484	1.16	0.421630287221885	3.47	0.0800071130091993	0.250472774097458	0.782853666006665	0.1252	0.0714	0.0061	0.0022	0.0213	0.0023	0.0024	0.0134	0.1632	0.0109	0.0168	0.008	0.0945	0.0179	0.0059	0.0024	0.0028	0.0875	0.0989	0.0084	0.0068	0.0098	0.0186	0.0072	0.0123	0.1807
4	rs17244157	158220450	1.16	0.421630287221885	3.47	0.0800071130091993	0.249369539285663	0.797344910422434	0.1252	0.0714	0.0061	0.0022	0.0213	0.0023	0.0024	0.0134	0.1632	0.0109	0.0168	0.008	0.0945	0.0179	0.0059	0.0024	0.0028	0.0875	0.0989	0.0084	0.0068	0.0098	0.0186	0.0072	0.0123	0.1807
4	rs11722093	158242512	1.16	0.421630287221885	3.47	0.0800071130091993	0.278590423587696	0.887470912279476	0.1251	0.0715	0.0063	0.0022	0.0212	0.0023	0.0024	0.0131	0.163	0.011	0.0168	0.0081	0.0943	0.018	0.0059	0.0024	0.0028	0.0877	0.0989	0.0083	0.0068	0.01	0.0186	0.0073	0.0123	0.1805
4	rs62331554	158251521	1.16	0.421630287221885	3.46	0.0851540123614781	0.291430682846299	0.908305341418445	0.125	0.0714	0.0063	0.0022	0.021	0.0023	0.0024	0.013	0.1629	0.0111	0.0168	0.0082	0.0941	0.0181	0.006	0.0024	0.0029	0.0882	0.0993	0.0083	0.0068	0.01	0.0186	0.0072	0.0122	0.18
4	rs74509240	158252390	1.16	0.421630287221885	3.46	0.0851540123614781	0.294026241850596	0.90391103735774	0.1251	0.0714	0.0063	0.0023	0.021	0.0024	0.0024	0.013	0.1629	0.0111	0.0168	0.0082	0.094	0.0181	0.006	0.0024	0.0029	0.0883	0.0993	0.0083	0.0069	0.01	0.0186	0.0072	0.0121	0.18
4	rs4392549	158263582	1.16	0.421630287221885	3.46	0.0851540123614781	0.29765152422617	0.801320784967719	0.1253	0.0714	0.006	0.0023	0.0208	0.0024	0.0025	0.013	0.1628	0.0111	0.0171	0.0081	0.0937	0.0182	0.0059	0.0024	0.003	0.0887	0.0996	0.0083	0.0069	0.01	0.0187	0.0069	0.0121	0.1799
4	rs62331558	158265912	1.16	0.421630287221885	3.46	0.0851540123614781	0.29799108959372	0.793983999756385	0.1253	0.0714	0.006	0.0023	0.0208	0.0024	0.0025	0.013	0.1628	0.0111	0.0171	0.0081	0.0937	0.0182	0.0059	0.0024	0.003	0.0887	0.0996	0.0083	0.0069	0.01	0.0187	0.0069	0.0121	0.1798
4	rs77983537	158293773	1.16	0.421630287221885	3.46	0.0851540123614781	0.295521825926244	0.784680998929603	0.1253	0.0714	0.0059	0.0023	0.0207	0.0024	0.0024	0.013	0.1627	0.0111	0.0171	0.0081	0.0937	0.0182	0.0058	0.0024	0.003	0.0888	0.0998	0.0083	0.0069	0.01	0.0187	0.0068	0.0121	0.1798
4	rs77380946	158299500	1.16	0.421630287221885	3.45	0.090551063959542	0.294845900605644	0.781027247268018	0.1253	0.0714	0.0059	0.0023	0.0207	0.0024	0.0024	0.013	0.1626	0.0111	0.0171	0.0081	0.0937	0.0182	0.0058	0.0024	0.003	0.0888	0.0998	0.0083	0.0069	0.01	0.0187	0.0068	0.0121	0.1798
4	rs72687333	158312532	1.16	0.421630287221885	3.43	0.102124300974309	0.294074423434729	0.760997585650777	0.1253	0.0714	0.0059	0.0023	0.0207	0.0024	0.0024	0.013	0.1626	0.0111	0.0171	0.0081	0.0936	0.0182	0.0058	0.0024	0.003	0.0888	0.0999	0.0083	0.0069	0.01	0.0187	0.0067	0.0121	0.1798
4	rs11727638	158317761	1.17	0.382518045708746	3.42	0.108314757127468	0.318991954017398	0.76720687791588	0.1254	0.0714	0.0059	0.0023	0.0207	0.0024	0.0024	0.013	0.1627	0.0111	0.0171	0.0081	0.0937	0.0183	0.0058	0.0024	0.003	0.0891	0.0999	0.0083	0.007	0.01	0.0187	0.0067	0.0118	0.1798
4	rs78458212	158329934	1.17	0.382518045708746	3.42	0.108314757127468	0.335972489818134	0.854311699256587	0.1254	0.0713	0.0059	0.0022	0.0206	0.0024	0.0024	0.013	0.1627	0.0111	0.0171	0.0081	0.0934	0.0184	0.0058	0.0024	0.003	0.0891	0.0997	0.0083	0.007	0.0101	0.0185	0.0072	0.0118	0.18
4	rs76301206	158334915	1.17	0.382518045708746	3.47	0.0800071130091993	0.336075863044282	0.85338141084617	0.1254	0.0713	0.0059	0.0022	0.0206	0.0024	0.0024	0.013	0.1627	0.0111	0.0171	0.0081	0.0933	0.0184	0.0058	0.0024	0.003	0.0891	0.0997	0.0083	0.007	0.0101	0.0185	0.0072	0.0118	0.18
4	rs62330080	158336757	1.17	0.382518045708746	3.51	0.0617771177241036	0.336179252802794	0.853071361285864	0.1254	0.0713	0.0059	0.0022	0.0206	0.0024	0.0024	0.013	0.1627	0.0111	0.0171	0.0081	0.0933	0.0184	0.0058	0.0024	0.003	0.0891	0.0997	0.0083	0.007	0.0101	0.0185	0.0072	0.0118	0.18
4	rs6826773	158355136	1.17	0.382518045708746	3.51	0.0617771177241036	0.348495107476005	0.857724546658388	0.1254	0.0713	0.0059	0.0022	0.0206	0.0024	0.0024	0.013	0.1627	0.0111	0.0171	0.0081	0.0933	0.0184	0.0058	0.0024	0.003	0.089	0.0997	0.0082	0.007	0.0101	0.0184	0.0073	0.0118	0.1801
4	rs114772663	158360638	1.17	0.382518045708746	3.51	0.0617771177241036	0.360021494972343	0.889503033993662	0.1255	0.0713	0.0059	0.0022	0.0206	0.0024	0.0025	0.013	0.1628	0.0111	0.0172	0.0081	0.0933	0.0183	0.0058	0.0024	0.003	0.0889	0.0996	0.0082	0.007	0.0101	0.0181	0.0073	0.0119	0.1803
4	rs17245744	158361424	1.17	0.382518045708746	3.51	0.0617771177241036	0.362220950686226	0.891536099090879	0.1255	0.0713	0.0059	0.0022	0.0206	0.0024	0.0025	0.013	0.1629	0.0111	0.0172	0.0081	0.0933	0.0183	0.0058	0.0024	0.003	0.0889	0.0996	0.0082	0.007	0.0101	0.0181	0.0074	0.0119	0.1803
4	rs17186214	158361813	1.17	0.382518045708746	3.52	0.0577730493768559	0.36329634832494	0.89811088433113	0.1255	0.0713	0.0059	0.0022	0.0206	0.0024	0.0025	0.013	0.1629	0.0111	0.0172	0.0081	0.0933	0.0183	0.0058	0.0024	0.003	0.0889	0.0996	0.0082	0.007	0.0101	0.0181	0.0074	0.0119	0.1803
4	rs7698998	158364359	1.17	0.382518045708746	3.52	0.0577730493768559	0.370869818721865	0.91600566675137	0.1255	0.0713	0.0059	0.0022	0.0206	0.0023	0.0025	0.013	0.1629	0.0111	0.0172	0.0081	0.0933	0.0183	0.0058	0.0024	0.003	0.0889	0.0995	0.0082	0.007	0.0102	0.0179	0.0074	0.0119	0.1804
4	rs116461890	158364785	1.17	0.382518045708746	3.51	0.0617771177241036	0.39356304525067	0.914590343125206	0.1255	0.0713	0.0059	0.0022	0.0206	0.0023	0.0025	0.013	0.163	0.0111	0.0172	0.0081	0.0934	0.0183	0.0057	0.0024	0.003	0.0889	0.0995	0.0082	0.007	0.0102	0.018	0.0074	0.0119	0.1804
4	rs35263731	158380923	1.17	0.382518045708746	3.52	0.0577730493768559	0.39676414725143	0.962794459333707	0.1255	0.0713	0.0059	0.0023	0.0207	0.0023	0.0025	0.013	0.1631	0.0112	0.0171	0.0081	0.0933	0.0182	0.0057	0.0024	0.0028	0.089	0.0994	0.0082	0.007	0.0102	0.018	0.0075	0.012	0.1804
4	rs10004211	158383470	1.17	0.382518045708746	3.52	0.0577730493768559	0.39727077884879	0.955493071482552	0.1255	0.0713	0.0059	0.0023	0.0207	0.0023	0.0025	0.013	0.1631	0.0112	0.0171	0.0081	0.0933	0.0182	0.0057	0.0024	0.0028	0.089	0.0994	0.0082	0.007	0.0102	0.018	0.0075	0.012	0.1804
4	rs28489070	158386785	1.17	0.382518045708746	3.52	0.0577730493768559	0.407243572499508	0.962635617526894	0.1255	0.0712	0.0059	0.0023	0.0207	0.0024	0.0025	0.013	0.1631	0.0112	0.0171	0.0081	0.0933	0.0182	0.0057	0.0024	0.0027	0.089	0.0994	0.0082	0.007	0.0102	0.018	0.0075	0.012	0.1803
4	rs13106094	158395409	1.17	0.382518045708746	3.52	0.0577730493768559	0.378742874743826	0.998502923481636	0.1254	0.0708	0.006	0.0023	0.0209	0.0024	0.0025	0.0129	0.1636	0.0114	0.017	0.0081	0.0927	0.0181	0.0057	0.0024	0.0027	0.0899	0.0986	0.0082	0.007	0.0103	0.018	0.0075	0.012	0.1809
4	rs55698314	158403891	1.17	0.382518045708746	3.52	0.0577730493768559	0.381110170738736	1.04800548379285	0.1254	0.0708	0.006	0.0023	0.0209	0.0024	0.0025	0.0129	0.1636	0.0114	0.0169	0.0081	0.0926	0.0181	0.0057	0.0024	0.0027	0.0899	0.0985	0.0082	0.007	0.0103	0.018	0.0075	0.012	0.1809
4	rs79075835	158411293	1.17	0.382518045708746	3.53	0.0539760163806611	0.379457778687331	1.07454725294934	0.1254	0.0708	0.006	0.0023	0.0209	0.0024	0.0025	0.0129	0.1636	0.0114	0.0169	0.0081	0.0926	0.0181	0.0057	0.0024	0.0027	0.0899	0.0985	0.0082	0.007	0.0102	0.018	0.0075	0.012	0.1809
4	rs1897800	158433652	1.17	0.382518045708746	3.53	0.0539760163806611	0.231150259701851	0.981573643501674	0.1261	0.0702	0.0061	0.0023	0.0211	0.0024	0.0025	0.0128	0.1641	0.0116	0.0165	0.0081	0.0923	0.0184	0.0061	0.0024	0.0026	0.0901	0.098	0.0082	0.007	0.0099	0.018	0.0075	0.012	0.1806
4	rs34401796	158433741	1.17	0.382518045708746	3.54	0.0503789001912993	0.231361662447475	0.982849363319731	0.1261	0.0702	0.0061	0.0023	0.0211	0.0024	0.0025	0.0128	0.1641	0.0116	0.0165	0.0081	0.0923	0.0184	0.0061	0.0024	0.0026	0.09	0.098	0.0082	0.007	0.0099	0.018	0.0075	0.012	0.1806
4	rs114639124	158437070	1.17	0.382518045708746	3.54	0.0503789001912993	0.229420803068019	0.992587280735305	0.1262	0.0702	0.0061	0.0023	0.0211	0.0024	0.0025	0.0128	0.1641	0.0117	0.0165	0.0081	0.0922	0.0184	0.0061	0.0024	0.0026	0.09	0.098	0.0082	0.007	0.0099	0.018	0.0075	0.012	0.1806
4	rs725037	158443622	1.17	0.382518045708746	3.54	0.0503789001912993	0.219072565534883	0.971379527660909	0.1264	0.0703	0.0061	0.0023	0.0211	0.0023	0.0025	0.0128	0.1641	0.0117	0.0164	0.0081	0.0922	0.0184	0.0061	0.0024	0.0026	0.09	0.0979	0.0082	0.0071	0.0099	0.018	0.0075	0.012	0.1805
4	rs4475188	158452144	1.17	0.382518045708746	3.54	0.0503789001912993	0.224483612073662	1.04913580777827	0.1263	0.0704	0.0061	0.0022	0.0212	0.0023	0.0025	0.0128	0.1643	0.0117	0.0164	0.0081	0.0922	0.0184	0.0063	0.0023	0.0024	0.0899	0.098	0.0081	0.007	0.0099	0.018	0.0075	0.012	0.1805
4	rs1434421	158452531	1.17	0.382518045708746	3.54	0.0503789001912993	0.224566795086017	1.09697656859212	0.1264	0.0704	0.0061	0.0022	0.021	0.0023	0.0025	0.0128	0.1643	0.0117	0.0164	0.0082	0.0923	0.0184	0.0063	0.0023	0.0024	0.0899	0.0979	0.0081	0.007	0.0099	0.0179	0.0075	0.012	0.1805
4	rs7686241	158454299	1.18	0.345943801679723	3.57	0.0407165604515682	0.224691601826047	1.14734038464196	0.1277	0.0689	0.0063	0.0021	0.0215	0.0023	0.0024	0.0131	0.164	0.012	0.0163	0.0083	0.0919	0.0184	0.0064	0.0023	0.0023	0.0911	0.098	0.0078	0.0072	0.0101	0.018	0.0076	0.0121	0.1787
4	rs75135103	158455728	1.18	0.345943801679723	3.56	0.0437561662613372	0.175756313498101	1.16526164465016	0.1293	0.0669	0.0067	0.002	0.0222	0.0023	0.0024	0.0132	0.1637	0.0124	0.016	0.0084	0.0915	0.0182	0.0066	0.0023	0.0021	0.0928	0.0981	0.0074	0.0076	0.01	0.0182	0.0077	0.0125	0.1761
4	rs1369034	158455795	1.18	0.345943801679723	3.56	0.0437561662613372	0.172588688764315	1.14176056585581	0.1294	0.0669	0.0068	0.002	0.0221	0.0023	0.0024	0.0132	0.1637	0.0124	0.016	0.0084	0.0915	0.0182	0.0066	0.0023	0.0021	0.0928	0.0981	0.0074	0.0076	0.01	0.0182	0.0077	0.0125	0.1761
4	rs1369025	158466837	1.18	0.345943801679723	3.56	0.0437561662613372	0.160458048846438	1.19529550919347	0.1296	0.0666	0.0068	0.002	0.0223	0.0023	0.0024	0.0131	0.1634	0.0124	0.016	0.0084	0.0909	0.0182	0.0068	0.0023	0.0021	0.0931	0.0981	0.0074	0.0077	0.0101	0.0183	0.0078	0.0125	0.1764
4	rs4691420	158475147	1.18	0.345943801679723	3.56	0.0437561662613372	0.158202717863132	1.24326172311366	0.1304	0.0656	0.0069	0.0019	0.0224	0.0023	0.0024	0.0131	0.1635	0.0124	0.016	0.0085	0.0893	0.0183	0.0068	0.0022	0.002	0.0941	0.0984	0.0073	0.0078	0.01	0.0185	0.0078	0.0127	0.1765
4	rs17036351	158475705	1.18	0.345943801679723	3.56	0.0437561662613372	0.119101537157303	1.2722985512939	0.13	0.0656	0.0069	0.002	0.0224	0.0022	0.0023	0.013	0.1632	0.0123	0.016	0.0083	0.0898	0.0179	0.0067	0.0021	0.002	0.0944	0.0988	0.0073	0.0077	0.0098	0.0185	0.0078	0.0126	0.1772
4	rs35572956	158479182	1.18	0.345943801679723	3.55	0.0469746249181148	0.0814228920927938	1.19248438994344	0.1299	0.0657	0.0069	0.0021	0.0223	0.0022	0.0023	0.0131	0.1633	0.0123	0.016	0.0083	0.0901	0.0179	0.0067	0.0021	0.002	0.0946	0.0986	0.0073	0.0077	0.0094	0.0184	0.0079	0.0126	0.1773
4	rs17036357	158479906	1.18	0.345943801679723	3.55	0.0469746249181148	0.0794260711750591	1.20406711055889	0.1303	0.0653	0.007	0.002	0.0223	0.0022	0.0023	0.0132	0.1624	0.0122	0.016	0.0084	0.0904	0.0178	0.0068	0.002	0.0019	0.0956	0.0986	0.0073	0.0076	0.0093	0.0187	0.0078	0.0126	0.1766
4	rs10009459	158481615	1.19	0.311838986457593	3.55	0.0469746249181148	0.0634215244461662	1.17481802962392	0.1305	0.0643	0.0071	0.0021	0.0222	0.0022	0.0023	0.0129	0.1616	0.0122	0.0161	0.0085	0.0896	0.018	0.0068	0.0021	0.002	0.0968	0.0994	0.0073	0.0078	0.0092	0.0191	0.0079	0.0127	0.1762
4	rs115458394	158486963	1.19	0.311838986457593	3.55	0.0469746249181148	0.0318897826311783	1.00682823605241	0.129	0.063	0.0071	0.0019	0.0222	0.0024	0.0024	0.0131	0.1602	0.0126	0.0166	0.0084	0.0887	0.0176	0.0068	0.0023	0.002	0.0985	0.1007	0.0073	0.0077	0.009	0.0199	0.0079	0.013	0.1766
4	rs118167499	158497720	1.19	0.311838986457593	3.54	0.0503789001912993	0.0346299198788958	1.00426518395086	0.1289	0.0629	0.0072	0.0019	0.0222	0.0024	0.0024	0.0131	0.1601	0.0126	0.0166	0.0084	0.0886	0.0176	0.0067	0.0023	0.002	0.0986	0.1008	0.0073	0.0077	0.009	0.0199	0.0079	0.013	0.1766
4	rs1387989	158512088	1.19	0.311838986457593	3.54	0.0503789001912993	0.0349113756578753	0.979341909787752	0.1288	0.0629	0.0072	0.0019	0.0222	0.0024	0.0024	0.0131	0.1601	0.0126	0.0167	0.0084	0.0886	0.0176	0.0067	0.0023	0.002	0.0987	0.1009	0.0073	0.0077	0.009	0.02	0.0079	0.013	0.1766
4	rs78506853	158536193	1.19	0.311838986457593	3.54	0.0503789001912993	0.0325814436196434	0.982849363319731	0.1285	0.0627	0.0072	0.0019	0.0221	0.0024	0.0024	0.0131	0.1598	0.0126	0.0167	0.0084	0.0883	0.0176	0.0067	0.0023	0.002	0.099	0.1011	0.0073	0.0078	0.0089	0.0201	0.008	0.0131	0.1767
4	rs72690909	158549143	1.18	0.345943801679723	3.54	0.0503789001912993	0.0239810016725118	0.897171030649003	0.1273	0.0617	0.0073	0.0022	0.0217	0.0025	0.0025	0.013	0.1586	0.0124	0.0166	0.0087	0.0878	0.0175	0.0068	0.0024	0.0022	0.101	0.1016	0.0073	0.008	0.0088	0.021	0.0077	0.0131	0.177
4	rs4487404	158556217	1.18	0.345943801679723	3.54	0.0503789001912993	0.020193535118186	0.82157025495164	0.1272	0.0615	0.0073	0.0022	0.0217	0.0025	0.0025	0.013	0.1585	0.0124	0.0166	0.0087	0.0878	0.0175	0.0068	0.0024	0.0022	0.1012	0.1017	0.0073	0.0081	0.0088	0.0211	0.0077	0.0131	0.177
4	rs991722	158561859	1.18	0.345943801679723	3.54	0.0503789001912993	0.0202457417944014	0.826649199037722	0.1271	0.0615	0.0073	0.0022	0.0217	0.0025	0.0025	0.013	0.1586	0.0124	0.0166	0.0087	0.0878	0.0174	0.0069	0.0024	0.0022	0.1012	0.1017	0.0073	0.0081	0.0088	0.0211	0.0077	0.0131	0.177
4	rs7436647	158569066	1.18	0.345943801679723	3.54	0.0503789001912993	0.0178801516005574	0.828651795507901	0.1275	0.0614	0.0073	0.0022	0.0216	0.0025	0.0025	0.0129	0.1587	0.0124	0.0165	0.0087	0.0876	0.0175	0.0068	0.0024	0.0022	0.1012	0.1016	0.0073	0.0081	0.0087	0.0211	0.0077	0.013	0.1768
4	rs2344823	158569813	1.18	0.345943801679723	3.54	0.0503789001912993	0.0166400215983006	0.803769562710414	0.1276	0.0614	0.0073	0.0022	0.0216	0.0025	0.0025	0.0129	0.1588	0.0123	0.0165	0.0087	0.0876	0.0175	0.0068	0.0024	0.0023	0.1012	0.1015	0.0074	0.0081	0.0087	0.0211	0.0077	0.013	0.1768
4	rs6831069	158570204	1.18	0.345943801679723	3.54	0.0503789001912993	0.0165120739758936	0.804535130679967	0.1276	0.0615	0.0073	0.0022	0.0216	0.0025	0.0025	0.0129	0.1588	0.0123	0.0165	0.0087	0.0876	0.0175	0.0068	0.0024	0.0022	0.1012	0.1015	0.0074	0.0081	0.0087	0.0211	0.0077	0.013	0.1768
4	rs111227042	158577666	1.18	0.345943801679723	3.54	0.0503789001912993	0.0157958106979952	0.80070883848561	0.1275	0.0615	0.0072	0.0022	0.0216	0.0025	0.0026	0.0129	0.1588	0.0123	0.0165	0.0087	0.0876	0.0176	0.0068	0.0024	0.0023	0.1013	0.1013	0.0074	0.0081	0.0087	0.0212	0.0077	0.013	0.1769
4	rs72690956	158584200	1.18	0.345943801679723	3.54	0.0503789001912993	0.014115570313201	0.765842926999126	0.1276	0.0615	0.0072	0.0022	0.0216	0.0025	0.0026	0.0129	0.1586	0.0123	0.0165	0.0087	0.0876	0.0176	0.0068	0.0024	0.0023	0.1014	0.1012	0.0073	0.0081	0.0087	0.0213	0.0077	0.013	0.177
4	rs78786342	158587989	1.18	0.345943801679723	3.55	0.0469746249181148	0.0125472152720932	0.743489563897307	0.1276	0.0615	0.0072	0.0023	0.0216	0.0025	0.0026	0.0129	0.1586	0.0123	0.0165	0.0087	0.0875	0.0176	0.0068	0.0024	0.0024	0.1015	0.1011	0.0073	0.0081	0.0086	0.0213	0.0077	0.013	0.177
4	rs55992837	158590450	1.18	0.345943801679723	3.55	0.0469746249181148	0.0123766378930227	0.721282475246487	0.1276	0.0614	0.0072	0.0023	0.0216	0.0025	0.0026	0.0128	0.1586	0.0123	0.0165	0.0087	0.0875	0.0176	0.0068	0.0024	0.0024	0.1015	0.1011	0.0073	0.0081	0.0086	0.0213	0.0076	0.013	0.1771
4	rs1352693	158591563	1.18	0.345943801679723	3.55	0.0469746249181148	0.0117757206604394	0.693143018288334	0.1276	0.0614	0.0072	0.0023	0.0217	0.0025	0.0026	0.0128	0.1586	0.0123	0.0165	0.0087	0.0876	0.0176	0.0068	0.0024	0.0024	0.1016	0.1011	0.0073	0.0081	0.0086	0.0214	0.0076	0.013	0.177
4	rs11100120	158606585	1.18	0.345943801679723	3.56	0.0437561662613372	0.00927738246106916	0.617646977295888	0.1269	0.062	0.0072	0.0024	0.0218	0.0026	0.0027	0.0129	0.158	0.0123	0.0168	0.0088	0.0872	0.0177	0.0068	0.0025	0.0024	0.1009	0.1021	0.0073	0.0081	0.0086	0.0215	0.0073	0.0131	0.1769
4	rs67263451	158609523	1.18	0.345943801679723	3.56	0.0437561662613372	0.00951873609844834	0.645357320601927	0.1269	0.0619	0.0072	0.0024	0.0217	0.0026	0.0027	0.0129	0.1578	0.0123	0.0168	0.0088	0.0872	0.0176	0.0068	0.0025	0.0025	0.101	0.1021	0.0073	0.0082	0.0086	0.0215	0.0073	0.0131	0.1769
4	rs75570698	158609683	1.18	0.345943801679723	3.56	0.0437561662613372	0.00955858858560538	0.641568600571146	0.1269	0.0619	0.0072	0.0024	0.0217	0.0026	0.0027	0.0129	0.1578	0.0123	0.0168	0.0088	0.0872	0.0176	0.0068	0.0025	0.0025	0.101	0.1021	0.0073	0.0082	0.0086	0.0215	0.0073	0.0131	0.1769
4	rs76597941	158610225	1.18	0.345943801679723	3.56	0.0437561662613372	0.00949389235503453	0.626900383599131	0.1268	0.0619	0.0072	0.0024	0.0217	0.0026	0.0027	0.0129	0.1577	0.0123	0.0168	0.0088	0.0873	0.0177	0.0068	0.0025	0.0025	0.101	0.102	0.0073	0.0082	0.0086	0.0215	0.0073	0.0131	0.1769
4	rs76777146	158622845	1.18	0.345943801679723	3.57	0.0407165604515682	0.0105266609939186	0.635749945461327	0.1268	0.0617	0.0072	0.0024	0.0217	0.0026	0.0027	0.0129	0.1573	0.0123	0.0168	0.0088	0.0875	0.0176	0.0067	0.0025	0.0025	0.1011	0.1021	0.0073	0.0083	0.0086	0.0216	0.0074	0.0131	0.177
4	rs67835016	158630515	1.18	0.345943801679723	3.57	0.0407165604515682	0.0183459623644477	0.62400522257323	0.1268	0.0616	0.0072	0.0025	0.0217	0.0027	0.0027	0.0129	0.1567	0.0123	0.0168	0.0089	0.0877	0.0176	0.0064	0.0026	0.0025	0.1011	0.1022	0.0074	0.0084	0.0086	0.0217	0.0073	0.013	0.1773
4	rs112233012	158637732	1.19	0.311838986457593	3.57	0.0407165604515682	0.0207377330787716	0.571169164224025	0.1264	0.061	0.0072	0.0025	0.0216	0.0027	0.0026	0.0129	0.1562	0.0123	0.0169	0.0089	0.088	0.0178	0.0064	0.0026	0.0025	0.1012	0.1019	0.0074	0.0085	0.0087	0.0219	0.0074	0.0131	0.178
4	rs13134917	158640682	1.19	0.311838986457593	3.57	0.0407165604515682	0.0194897948566171	0.486285410258839	0.1262	0.0607	0.0073	0.0025	0.0215	0.0027	0.0026	0.0128	0.1559	0.0124	0.0169	0.009	0.0882	0.0179	0.0064	0.0027	0.0025	0.1013	0.1018	0.0073	0.0085	0.0087	0.022	0.0074	0.0132	0.1783
4	rs76385349	158641748	1.19	0.311838986457593	3.57	0.0407165604515682	0.0188040556275518	0.489690167730821	0.1261	0.0608	0.0073	0.0024	0.0216	0.0026	0.0026	0.0129	0.1557	0.0124	0.0169	0.0089	0.088	0.018	0.0064	0.0026	0.0025	0.1017	0.1014	0.0073	0.0086	0.0087	0.022	0.0074	0.0132	0.1785
4	rs113702425	158653875	1.19	0.311838986457593	3.62	0.0279629416485042	0.0202022294434179	0.551562414329416	0.1258	0.0608	0.0073	0.0024	0.0216	0.0027	0.0026	0.0129	0.1555	0.0124	0.0169	0.0089	0.088	0.018	0.0064	0.0026	0.0025	0.1018	0.1013	0.0073	0.0086	0.0088	0.022	0.0074	0.0133	0.1788
4	rs1904949	158663069	1.19	0.311838986457593	3.61	0.0302100043965568	0.0191112617218855	0.521987741328566	0.1256	0.0609	0.0073	0.0024	0.0216	0.0027	0.0026	0.0128	0.1554	0.0124	0.017	0.0089	0.088	0.018	0.0064	0.0026	0.0025	0.1019	0.1012	0.0073	0.0086	0.0088	0.022	0.0074	0.0133	0.179
4	rs75767460	158668213	1.19	0.311838986457593	3.61	0.0302100043965568	0.0217109207774213	0.571452490706659	0.1256	0.0609	0.0074	0.0024	0.0216	0.0027	0.0026	0.0128	0.1552	0.0125	0.017	0.0089	0.088	0.018	0.0064	0.0027	0.0025	0.1019	0.1012	0.0073	0.0086	0.0088	0.022	0.0074	0.0133	0.1791
4	rs78214000	158674788	1.19	0.311838986457593	3.61	0.0302100043965568	0.0247875589957092	0.569045304236683	0.1255	0.0609	0.0074	0.0024	0.0216	0.0027	0.0026	0.0128	0.1551	0.0125	0.017	0.0088	0.088	0.0181	0.0064	0.0027	0.0025	0.1019	0.1011	0.0073	0.0086	0.0089	0.022	0.0074	0.0132	0.1793
4	rs62335044	158675084	1.19	0.311838986457593	3.61	0.0302100043965568	0.0248783580135121	0.571452490706659	0.1255	0.0609	0.0074	0.0024	0.0216	0.0027	0.0026	0.0128	0.1552	0.0125	0.017	0.0088	0.088	0.0181	0.0064	0.0027	0.0025	0.1019	0.1011	0.0073	0.0086	0.0089	0.022	0.0074	0.0132	0.1792
4	rs74360804	158685268	1.19	0.311838986457593	3.61	0.0302100043965568	0.0293394407090197	0.644191009472617	0.1255	0.0609	0.0074	0.0025	0.0216	0.0027	0.0026	0.0127	0.1552	0.0125	0.017	0.0088	0.088	0.018	0.0064	0.0027	0.0025	0.1019	0.101	0.0073	0.0086	0.0089	0.022	0.0074	0.0132	0.1793
4	rs76898246	158690766	1.19	0.311838986457593	3.61	0.0302100043965568	0.0301073741392359	0.659830611833954	0.1254	0.0608	0.0074	0.0025	0.0216	0.0027	0.0026	0.0128	0.1552	0.0125	0.017	0.0087	0.088	0.018	0.0064	0.0027	0.0025	0.102	0.1009	0.0073	0.0085	0.009	0.022	0.0074	0.0132	0.1794
4	rs6818862	158701534	1.19	0.311838986457593	3.61	0.0302100043965568	0.027910966605757	0.626755550927299	0.1253	0.0608	0.0074	0.0025	0.0216	0.0027	0.0026	0.0127	0.1552	0.0125	0.017	0.0087	0.088	0.0179	0.0064	0.0028	0.0025	0.102	0.1008	0.0073	0.0085	0.009	0.0221	0.0074	0.0132	0.1794
4	rs72980433	158712098	1.19	0.311838986457593	3.62	0.0279629416485042	0.0264690778489031	0.57797838268751	0.1247	0.0609	0.0074	0.0026	0.0217	0.0027	0.0026	0.0127	0.155	0.0126	0.0171	0.0086	0.0882	0.0178	0.0064	0.0028	0.0025	0.1024	0.1003	0.0072	0.0085	0.0091	0.0222	0.0076	0.0133	0.1797
4	Affx-23730261	158729559	1.21	0.250745108472337	3.62	0.0279629416485042	0.0227071794448648	0.455253700473073	0.1223	0.061	0.0074	0.0028	0.022	0.0029	0.0028	0.0126	0.1548	0.0131	0.0171	0.0083	0.0877	0.0172	0.0065	0.0032	0.0026	0.1035	0.0982	0.0072	0.0089	0.0095	0.0229	0.0081	0.0135	0.1802
4	rs116786567	158729777	1.21	0.250745108472337	3.62	0.0279629416485042	0.023638375444407	0.498023258645714	0.1223	0.0611	0.0074	0.0028	0.022	0.0029	0.0028	0.0125	0.1548	0.0131	0.0171	0.0083	0.0877	0.0172	0.0065	0.0032	0.0026	0.1034	0.0983	0.0072	0.0089	0.0095	0.0229	0.0081	0.0135	0.1803
4	rs116051002	158729998	1.21	0.250745108472337	3.62	0.0279629416485042	0.023931838517871	0.494057137409692	0.1223	0.0611	0.0074	0.0028	0.022	0.0029	0.0028	0.0125	0.1548	0.0131	0.0171	0.0083	0.0878	0.0172	0.0065	0.0032	0.0026	0.1033	0.0984	0.0072	0.0089	0.0095	0.0229	0.0081	0.0135	0.1803
4	rs80292261	158730224	1.21	0.250745108472337	3.64	0.0238790106330393	0.0244067960291105	0.493783910943707	0.1224	0.0612	0.0074	0.0028	0.022	0.0029	0.0028	0.0125	0.1548	0.0131	0.0171	0.0083	0.0878	0.0172	0.0065	0.0032	0.0026	0.1032	0.0984	0.0072	0.0089	0.0095	0.0229	0.0081	0.0135	0.1801
4	rs11935204	158731374	1.21	0.250745108472337	3.63	0.0258547100235892	0.0228399217747426	0.460612027286464	0.1223	0.0614	0.0074	0.0028	0.022	0.0029	0.0028	0.0125	0.1548	0.0131	0.0171	0.0083	0.0879	0.0172	0.0065	0.0032	0.0026	0.1027	0.0988	0.0072	0.0089	0.0094	0.0229	0.0081	0.0134	0.1803
4	rs72693033	158739797	1.22	0.223600634562227	3.63	0.0258547100235892	0.02886515989916	0.495287134900879	0.1213	0.0611	0.0073	0.003	0.0219	0.0032	0.0029	0.0127	0.1547	0.0133	0.0169	0.0083	0.0887	0.0168	0.0066	0.0034	0.0029	0.1025	0.0984	0.0071	0.0092	0.0098	0.0233	0.0085	0.0136	0.1792
4	rs7686862	158740707	1.22	0.223600634562227	3.63	0.0258547100235892	0.0321070791930699	0.431216622713537	0.1215	0.0606	0.0073	0.003	0.0218	0.0032	0.0029	0.0127	0.1542	0.0134	0.0168	0.0085	0.0893	0.0165	0.0066	0.0034	0.003	0.1027	0.0981	0.007	0.0093	0.0098	0.0232	0.0085	0.0147	0.1781
4	rs13139173	158741525	1.23	0.19861485684188	3.63	0.0258547100235892	0.0477347756495035	0.461417194644203	0.1215	0.0606	0.0073	0.003	0.0218	0.0033	0.0029	0.0129	0.1534	0.0134	0.0168	0.0085	0.0896	0.0162	0.0066	0.0034	0.003	0.1033	0.0979	0.007	0.0095	0.0098	0.0231	0.0085	0.0155	0.1775
4	rs34634630	158741699	1.23	0.19861485684188	3.65	0.0220296713647935	0.0485183746094075	0.461819916532034	0.1215	0.0606	0.0073	0.003	0.0218	0.0033	0.0029	0.0129	0.1533	0.0134	0.0168	0.0085	0.0895	0.0162	0.0066	0.0034	0.003	0.1033	0.0978	0.007	0.0095	0.0098	0.0231	0.0085	0.0155	0.1776
4	rs34356556	158744585	1.25	0.154769873779188	3.65	0.0220296713647935	0.0381403434279139	0.418087408819509	0.1216	0.0605	0.0073	0.003	0.0223	0.0035	0.0029	0.0128	0.1542	0.0134	0.0167	0.0083	0.0892	0.0156	0.0066	0.0035	0.0032	0.1039	0.0976	0.007	0.0091	0.0099	0.0231	0.008	0.0156	0.1771
4	rs72693037	158753870	1.27	0.118479912290321	3.65	0.0220296713647935	0.109915316593141	0.617069716085062	0.1232	0.06	0.0073	0.0029	0.0233	0.0041	0.0031	0.0127	0.1566	0.0131	0.0165	0.0075	0.0899	0.0149	0.0065	0.0037	0.0037	0.1042	0.1002	0.0067	0.0087	0.0094	0.0232	0.0069	0.0142	0.1736
4	rs80259694	158755609	1.27	0.118479912290321	3.65	0.0220296713647935	0.106882133226998	0.589655676375387	0.1232	0.06	0.0073	0.0029	0.0233	0.0041	0.0031	0.0127	0.1566	0.0131	0.0165	0.0075	0.09	0.0149	0.0065	0.0037	0.0037	0.1042	0.1002	0.0067	0.0087	0.0094	0.0232	0.0069	0.0142	0.1735
4	rs76949101	158756715	1.27	0.118479912290321	3.65	0.0220296713647935	0.102666164576812	0.589370196983675	0.1232	0.06	0.0073	0.0029	0.0233	0.0041	0.0031	0.0127	0.1566	0.0131	0.0165	0.0075	0.09	0.0149	0.0065	0.0037	0.0037	0.1041	0.1002	0.0067	0.0086	0.0095	0.0233	0.007	0.0142	0.1736
4	rs2345281	158758979	1.27	0.118479912290321	3.65	0.0220296713647935	0.0934838859676665	0.495287134900879	0.1232	0.06	0.0073	0.0029	0.0233	0.0041	0.0031	0.0127	0.1566	0.013	0.0165	0.0075	0.0899	0.0149	0.0065	0.0037	0.0037	0.1042	0.1002	0.0067	0.0086	0.0094	0.0233	0.007	0.0142	0.1737
4	rs6536284	158765677	1.27	0.118479912290321	3.65	0.0220296713647935	0.0912783843580108	0.487918931697441	0.1232	0.06	0.0073	0.0029	0.0233	0.0041	0.0031	0.0127	0.1566	0.013	0.0165	0.0075	0.09	0.0149	0.0065	0.0037	0.0037	0.1042	0.1002	0.0067	0.0086	0.0095	0.0232	0.007	0.0142	0.1736
4	rs78800236	158779480	1.27	0.118479912290321	3.65	0.0220296713647935	0.0890102910543009	0.473403496276854	0.1233	0.06	0.0073	0.0029	0.0233	0.0041	0.0031	0.0126	0.1567	0.013	0.0165	0.0075	0.0899	0.0149	0.0065	0.0037	0.0037	0.1041	0.1002	0.0066	0.0086	0.0094	0.0232	0.007	0.0142	0.1736
4	rs75225755	158779509	1.27	0.118479912290321	3.65	0.0220296713647935	0.0928187439580642	0.464507078363435	0.1233	0.06	0.0073	0.0029	0.0232	0.0041	0.0031	0.0126	0.1567	0.013	0.0165	0.0075	0.0899	0.0149	0.0065	0.0037	0.0037	0.1041	0.1002	0.0066	0.0086	0.0095	0.0233	0.007	0.0143	0.1736
4	rs7665860	158784996	1.27	0.118479912290321	3.65	0.0220296713647935	0.0806787863672194	0.379375988548969	0.1235	0.06	0.0073	0.0029	0.0231	0.0042	0.0031	0.0126	0.1567	0.0129	0.0163	0.0076	0.0898	0.015	0.0066	0.0037	0.0038	0.1041	0.1003	0.0066	0.0086	0.0094	0.0234	0.007	0.0143	0.1736
4	rs17268058	158785192	1.27	0.118479912290321	3.64	0.0238790106330393	0.0802299432751072	0.376832579152721	0.1236	0.06	0.0073	0.0029	0.0231	0.0042	0.0031	0.0126	0.1567	0.0129	0.0163	0.0076	0.0898	0.015	0.0066	0.0037	0.0038	0.1041	0.1003	0.0066	0.0085	0.0094	0.0234	0.007	0.0143	0.1736
4	rs13135029	158786410	1.27	0.118479912290321	3.64	0.0238790106330393	0.0787158785871975	0.35129316611684	0.1236	0.06	0.0074	0.0029	0.0231	0.0042	0.0031	0.0126	0.1568	0.0129	0.0163	0.0076	0.0897	0.015	0.0067	0.0037	0.0038	0.1041	0.1003	0.0066	0.0085	0.0094	0.0234	0.007	0.0143	0.1736
4	rs6536286	158790950	1.26	0.135727966888585	3.64	0.0238790106330393	0.0794483307834244	0.339518771510102	0.1233	0.0599	0.0074	0.003	0.0231	0.0043	0.0031	0.0126	0.1568	0.0128	0.0162	0.0076	0.0897	0.0151	0.0067	0.0037	0.0038	0.1044	0.1002	0.0066	0.0085	0.0094	0.0234	0.007	0.0142	0.1737
4	rs55847692	158797272	1.26	0.135727966888585	3.64	0.0238790106330393	0.0793593163939492	0.351168625105529	0.1233	0.06	0.0074	0.003	0.023	0.0043	0.0031	0.0126	0.1568	0.0128	0.0162	0.0076	0.0898	0.0151	0.0067	0.0037	0.0038	0.1044	0.1002	0.0066	0.0085	0.0093	0.0234	0.007	0.0142	0.1737
4	rs2053817	158817442	1.26	0.135727966888585	3.65	0.0220296713647935	0.0827870443784986	0.328960794301341	0.1231	0.0601	0.0075	0.003	0.023	0.0044	0.0031	0.0125	0.1567	0.0128	0.0162	0.0076	0.0901	0.0152	0.0067	0.0037	0.0038	0.1043	0.1003	0.0066	0.0084	0.0092	0.0235	0.007	0.0139	0.1739
4	rs114969515	158827247	1.27	0.118479912290321	3.65	0.0220296713647935	0.0814455091321135	0.365447050112352	0.1231	0.0602	0.0075	0.003	0.023	0.0043	0.0031	0.0125	0.1566	0.0128	0.0162	0.0075	0.0903	0.0152	0.0067	0.0036	0.0038	0.1045	0.1004	0.0066	0.0084	0.0092	0.0235	0.007	0.0139	0.1737
4	rs56332701	158835617	1.27	0.118479912290321	3.65	0.0220296713647935	0.0820804209050102	0.365824976330354	0.1231	0.0602	0.0076	0.0029	0.0229	0.0043	0.003	0.0126	0.1566	0.0128	0.0161	0.0074	0.0906	0.0153	0.0067	0.0036	0.0038	0.1049	0.1004	0.0066	0.0084	0.0091	0.0235	0.007	0.0137	0.1735
4	rs72693077	158837863	1.27	0.118479912290321	3.65	0.0220296713647935	0.0818079292345131	0.356410209315853	0.1231	0.0603	0.0076	0.0029	0.0229	0.0043	0.003	0.0126	0.1567	0.0128	0.0161	0.0074	0.0905	0.0153	0.0067	0.0036	0.0038	0.1049	0.1005	0.0066	0.0084	0.0091	0.0235	0.007	0.0137	0.1733
4	rs1375138	158842148	1.27	0.118479912290321	3.65	0.0220296713647935	0.099476971857491	0.328227830612835	0.1233	0.0602	0.0076	0.0029	0.0228	0.0043	0.003	0.0126	0.1567	0.0126	0.0161	0.0072	0.091	0.0148	0.0068	0.0035	0.0038	0.105	0.1006	0.0066	0.0084	0.0089	0.024	0.007	0.0136	0.1732
4	rs6536287	158842552	1.27	0.118479912290321	3.65	0.0220296713647935	0.102744735491175	0.315479169740318	0.1234	0.0603	0.0076	0.0029	0.0228	0.0043	0.003	0.0126	0.1567	0.0126	0.0161	0.0072	0.091	0.0148	0.0068	0.0035	0.0038	0.105	0.1006	0.0066	0.0084	0.0089	0.0241	0.0069	0.0135	0.1731
4	rs114017881	158863693	1.27	0.118479912290321	3.65	0.0220296713647935	0.0995026470010771	0.309581160254168	0.1235	0.0602	0.0075	0.0029	0.0228	0.0043	0.003	0.0126	0.1567	0.0126	0.0161	0.0072	0.0909	0.0148	0.0068	0.0035	0.0038	0.1051	0.1008	0.0066	0.0084	0.0089	0.0242	0.0068	0.0135	0.1732
4	rs72695036	158882249	1.28	0.102927797709035	3.66	0.0203006538381497	0.109696917142456	0.246219732924627	0.1237	0.0598	0.0075	0.0028	0.0228	0.0042	0.0029	0.0127	0.1567	0.0124	0.016	0.0068	0.0906	0.0149	0.0068	0.0032	0.0038	0.1053	0.1015	0.0066	0.0084	0.0087	0.0247	0.0067	0.0136	0.1737
4	rs76105072	158888768	1.28	0.102927797709035	3.66	0.0203006538381497	0.109860691558395	0.244097403400763	0.1237	0.0598	0.0075	0.0027	0.0228	0.0042	0.0029	0.0127	0.1567	0.0124	0.016	0.0068	0.0906	0.0149	0.0068	0.0032	0.0038	0.1053	0.1015	0.0066	0.0084	0.0087	0.0247	0.0067	0.0136	0.1737
4	rs6536291	158895468	1.28	0.102927797709035	3.67	0.0186860599256718	0.110681829698412	0.232804915938675	0.1237	0.0597	0.0075	0.0028	0.0228	0.0042	0.0029	0.0127	0.1567	0.0124	0.016	0.0068	0.0906	0.0149	0.0068	0.0032	0.0038	0.1053	0.1015	0.0066	0.0084	0.0086	0.0247	0.0067	0.0136	0.1737
4	rs10212653	158898321	1.28	0.102927797709035	3.67	0.0186860599256718	0.111038829638494	0.228205386790011	0.1237	0.0597	0.0075	0.0028	0.0228	0.0042	0.0029	0.0127	0.1568	0.0124	0.016	0.0068	0.0906	0.0149	0.0068	0.0032	0.0038	0.1053	0.1015	0.0066	0.0084	0.0086	0.0247	0.0067	0.0136	0.1737
4	rs4504305	158903953	1.28	0.102927797709035	3.67	0.0186860599256718	0.115659931591027	0.221902871744182	0.1237	0.0598	0.0075	0.0028	0.0228	0.0042	0.0029	0.0127	0.1568	0.0124	0.016	0.0068	0.0906	0.0148	0.0068	0.0031	0.0039	0.1054	0.1015	0.0066	0.0084	0.0086	0.0248	0.0067	0.0136	0.1738
4	rs79076097	158907038	1.28	0.102927797709035	3.67	0.0186860599256718	0.114816201735596	0.219311838498192	0.1236	0.0598	0.0075	0.0028	0.0228	0.0042	0.0029	0.0127	0.1568	0.0125	0.0159	0.0068	0.0905	0.0147	0.0068	0.0031	0.0039	0.1053	0.1017	0.0066	0.0084	0.0086	0.0249	0.0067	0.0136	0.1735
4	rs72689930	158925763	1.28	0.102927797709035	3.67	0.0186860599256718	0.120397262839322	0.213305102836358	0.1235	0.0598	0.0075	0.0028	0.0229	0.0042	0.003	0.0128	0.1568	0.0127	0.0156	0.0067	0.0904	0.0148	0.0069	0.0031	0.0039	0.1053	0.1019	0.0066	0.0084	0.0086	0.025	0.0068	0.0137	0.1731
4	rs6815131	158931796	1.28	0.102927797709035	3.67	0.0186860599256718	0.122575863463925	0.198011483840927	0.1235	0.0599	0.0075	0.0028	0.0229	0.0042	0.003	0.0128	0.1568	0.0127	0.0156	0.0067	0.0903	0.0148	0.0069	0.0031	0.0039	0.1052	0.1019	0.0066	0.0084	0.0086	0.0251	0.0068	0.0137	0.173
4	rs72689935	158935474	1.28	0.102927797709035	3.67	0.0186860599256718	0.124012097433842	0.196659018326756	0.1235	0.0599	0.0075	0.0028	0.0229	0.0042	0.003	0.0128	0.1568	0.0127	0.0156	0.0067	0.0904	0.0148	0.0069	0.0031	0.0039	0.1052	0.1019	0.0066	0.0084	0.0086	0.0251	0.0068	0.0137	0.173
4	rs80031410	158943515	1.28	0.102927797709035	3.67	0.0186860599256718	0.126527705654694	0.192310956719163	0.1234	0.0599	0.0075	0.0028	0.023	0.0042	0.003	0.0128	0.1568	0.0127	0.0156	0.0067	0.0904	0.0148	0.0069	0.0031	0.0039	0.1052	0.102	0.0066	0.0084	0.0086	0.0251	0.0068	0.0138	0.1729
4	rs62335347	158946325	1.28	0.102927797709035	3.67	0.0186860599256718	0.130464878880145	0.186462995942521	0.1234	0.0598	0.0075	0.0028	0.023	0.0042	0.003	0.0128	0.1567	0.0128	0.0156	0.0067	0.0904	0.0148	0.0069	0.0031	0.0039	0.1052	0.1021	0.0066	0.0084	0.0086	0.0251	0.0067	0.0138	0.1728
4	rs116279401	158955036	1.28	0.102927797709035	3.68	0.0171801378070767	0.135217851157683	0.180979982509537	0.1233	0.0598	0.0075	0.0028	0.023	0.0042	0.003	0.0128	0.1567	0.0128	0.0155	0.0067	0.0904	0.0148	0.0069	0.0031	0.0039	0.1052	0.1021	0.0066	0.0085	0.0086	0.0251	0.0068	0.0138	0.1728
4	rs13123367	158955391	1.28	0.102927797709035	3.68	0.0171801378070767	0.135372880715181	0.180677020444862	0.1233	0.0598	0.0075	0.0028	0.023	0.0042	0.003	0.0128	0.1567	0.0128	0.0155	0.0067	0.0904	0.0148	0.0069	0.0031	0.0039	0.1052	0.1021	0.0066	0.0085	0.0086	0.0251	0.0068	0.0138	0.1728
4	rs79716471	158955609	1.28	0.102927797709035	3.68	0.0171801378070767	0.135341866257216	0.180878975749788	0.1233	0.0598	0.0075	0.0028	0.023	0.0042	0.003	0.0128	0.1567	0.0128	0.0155	0.0067	0.0904	0.0148	0.0069	0.0031	0.0039	0.1052	0.1021	0.0066	0.0085	0.0086	0.0251	0.0068	0.0138	0.1728
4	rs116118699	158963573	1.28	0.102927797709035	3.68	0.0171801378070767	0.13422819127867	0.182193574875921	0.1233	0.0598	0.0075	0.0028	0.023	0.0042	0.003	0.0128	0.1567	0.0128	0.0155	0.0067	0.0904	0.0148	0.0069	0.0031	0.0039	0.1052	0.1021	0.0066	0.0085	0.0086	0.0251	0.0068	0.0138	0.1728
4	rs75172464	158964617	1.28	0.102927797709035	3.68	0.0171801378070767	0.134043117002527	0.181788734373627	0.1233	0.0598	0.0075	0.0028	0.023	0.0042	0.003	0.0128	0.1567	0.0128	0.0155	0.0067	0.0904	0.0148	0.0069	0.0031	0.0039	0.1052	0.1021	0.0066	0.0085	0.0086	0.0251	0.0068	0.0138	0.1728
4	rs11722547	158983608	1.28	0.102927797709035	3.68	0.0171801378070767	0.130738055021381	0.173956696920553	0.1233	0.0598	0.0075	0.0028	0.023	0.0042	0.003	0.0129	0.1566	0.0128	0.0155	0.0067	0.0905	0.0148	0.0069	0.0031	0.0039	0.1052	0.1021	0.0066	0.0085	0.0086	0.0251	0.0067	0.0139	0.1727
4	rs72689952	158998024	1.28	0.102927797709035	3.67	0.0186860599256718	0.125310462230862	0.148926348600194	0.1231	0.0596	0.0075	0.0028	0.023	0.0042	0.003	0.0132	0.1563	0.0129	0.0155	0.0067	0.0908	0.0148	0.0069	0.0032	0.0039	0.1053	0.1021	0.0067	0.0085	0.0086	0.0252	0.0067	0.014	0.1725
4	rs7656059	159001538	1.28	0.102927797709035	3.67	0.0186860599256718	0.125725303005316	0.14666892629045	0.1231	0.0596	0.0075	0.0028	0.023	0.0042	0.003	0.0132	0.1563	0.0129	0.0155	0.0067	0.0909	0.0147	0.0069	0.0032	0.0039	0.1053	0.1021	0.0067	0.0085	0.0086	0.0252	0.0067	0.014	0.1725
4	rs79579360	159001803	1.28	0.102927797709035	3.67	0.0186860599256718	0.125458524038934	0.146950423744649	0.1231	0.0596	0.0075	0.0028	0.023	0.0042	0.003	0.0132	0.1563	0.0129	0.0155	0.0067	0.0909	0.0147	0.0069	0.0032	0.0039	0.1053	0.1021	0.0067	0.0085	0.0085	0.0252	0.0067	0.014	0.1725
4	rs79507885	159014182	1.28	0.102927797709035	3.67	0.0186860599256718	0.119273805488955	0.151860496844653	0.1232	0.0595	0.0075	0.0028	0.0229	0.0042	0.003	0.0132	0.1564	0.0129	0.0155	0.0067	0.0908	0.0147	0.0068	0.0032	0.0039	0.1053	0.102	0.0067	0.0085	0.0085	0.0251	0.0067	0.014	0.1726
4	rs10517685	159033327	1.28	0.102927797709035	3.67	0.0186860599256718	0.10597173423824	0.1593332279395	0.1233	0.0592	0.0075	0.0028	0.0229	0.0041	0.0031	0.0131	0.1567	0.013	0.0154	0.0066	0.0908	0.0147	0.0068	0.0032	0.0039	0.1053	0.1017	0.0066	0.0085	0.0085	0.0251	0.0067	0.014	0.1733
4	rs2346319	159035191	1.28	0.102927797709035	3.69	0.0157772875230998	0.105518346392681	0.156060166133246	0.1233	0.0592	0.0075	0.0028	0.0229	0.0041	0.0031	0.0131	0.1568	0.013	0.0154	0.0066	0.0908	0.0147	0.0068	0.0032	0.0039	0.1052	0.1016	0.0066	0.0085	0.0085	0.0251	0.0067	0.014	0.1734
4	rs72691635	159045283	1.28	0.102927797709035	3.68	0.0171801378070767	0.100068549387965	0.168210892011601	0.1234	0.0592	0.0075	0.0028	0.0229	0.0041	0.0031	0.0131	0.1567	0.013	0.0154	0.0066	0.0907	0.0147	0.0068	0.0031	0.0038	0.1052	0.1016	0.0066	0.0085	0.0085	0.0251	0.0066	0.0141	0.1734
4	rs79037288	159061892	1.28	0.102927797709035	3.69	0.0157772875230998	0.0817625703510846	0.195828285934303	0.1236	0.0594	0.0074	0.0028	0.0227	0.004	0.0031	0.0131	0.1566	0.0129	0.0154	0.0066	0.0904	0.0146	0.0066	0.0032	0.0038	0.1058	0.1015	0.0066	0.0085	0.0084	0.025	0.0065	0.0143	0.1734
4	rs146098692	159064573	1.28	0.102927797709035	3.69	0.0157772875230998	0.0802523472803834	0.194895131615151	0.1237	0.0594	0.0074	0.0028	0.0227	0.004	0.0031	0.0131	0.1566	0.0129	0.0154	0.0066	0.0904	0.0146	0.0066	0.0032	0.0038	0.1058	0.1015	0.0066	0.0085	0.0084	0.025	0.0065	0.0144	0.1734
4	rs4398571	159071004	1.28	0.102927797709035	3.69	0.0157772875230998	0.07880442846057	0.190457601211917	0.1237	0.0594	0.0074	0.0028	0.0227	0.004	0.0031	0.0131	0.1566	0.0129	0.0154	0.0066	0.0904	0.0146	0.0066	0.0032	0.0038	0.1059	0.1015	0.0066	0.0085	0.0084	0.025	0.0065	0.0144	0.1734
4	rs1544089	159095077	1.28	0.102927797709035	3.69	0.0157772875230998	0.0707588360801704	0.213305102836358	0.1236	0.0597	0.0074	0.0028	0.0227	0.004	0.0031	0.0132	0.1566	0.0129	0.0154	0.0066	0.0903	0.0147	0.0066	0.0032	0.0038	0.106	0.1016	0.0066	0.0085	0.0084	0.0248	0.0065	0.0144	0.1733
4	rs116670893	159096209	1.28	0.102927797709035	3.69	0.0157772875230998	0.0666265106143302	0.213198340012011	0.1237	0.0598	0.0073	0.0028	0.0227	0.004	0.0031	0.0133	0.1566	0.0129	0.0154	0.0066	0.0903	0.0147	0.0065	0.0032	0.0038	0.106	0.1016	0.0066	0.0085	0.0084	0.0247	0.0064	0.0144	0.1734
4	rs6812635	159096725	1.28	0.102927797709035	3.69	0.0157772875230998	0.0658155295484911	0.204609657644606	0.1237	0.0598	0.0073	0.0028	0.0226	0.004	0.0031	0.0133	0.1566	0.0129	0.0154	0.0066	0.0903	0.0147	0.0065	0.0032	0.0038	0.106	0.1016	0.0066	0.0085	0.0084	0.0247	0.0064	0.0144	0.1734
4	rs13126694	159098784	1.28	0.102927797709035	3.69	0.0157772875230998	0.0659732587714168	0.19968033298259	0.1238	0.0597	0.0073	0.0029	0.0226	0.004	0.0031	0.0133	0.1565	0.0129	0.0153	0.0066	0.0905	0.0147	0.0065	0.0032	0.0038	0.106	0.1017	0.0066	0.0085	0.0084	0.0247	0.0064	0.0144	0.1734
4	rs78402785	159101285	1.28	0.102927797709035	3.68	0.0171801378070767	0.0675241142601987	0.227987104214197	0.1238	0.0597	0.0073	0.0028	0.0226	0.004	0.0031	0.0133	0.1565	0.0129	0.0153	0.0066	0.0905	0.0147	0.0065	0.0032	0.0038	0.106	0.1016	0.0066	0.0085	0.0084	0.0247	0.0064	0.0144	0.1734
4	rs77139199	159106115	1.29	0.0889718392940509	3.68	0.0171801378070767	0.0640194016586016	0.231268441210747	0.1238	0.06	0.0073	0.0028	0.0226	0.0039	0.0031	0.0133	0.1567	0.0129	0.0153	0.0065	0.0902	0.0148	0.0063	0.0031	0.0037	0.1062	0.1018	0.0067	0.0085	0.0084	0.0248	0.0064	0.0143	0.1735
4	rs75740599	159123611	1.31	0.0654431371829849	3.68	0.0171801378070767	0.0653438263974866	0.2135186814323	0.1233	0.0611	0.0071	0.0026	0.0224	0.0034	0.0028	0.0133	0.1577	0.0129	0.0153	0.0059	0.0883	0.0154	0.0055	0.0024	0.0032	0.107	0.1028	0.007	0.0088	0.0082	0.0254	0.0061	0.0146	0.1742
4	rs62335893	159131917	1.31	0.0654431371829849	3.68	0.0171801378070767	0.0726967617231868	0.257598741761976	0.1231	0.0613	0.0071	0.0024	0.0222	0.0031	0.0027	0.0134	0.157	0.0128	0.0153	0.0058	0.0884	0.0157	0.0053	0.0022	0.003	0.1073	0.1035	0.007	0.0089	0.0081	0.0257	0.0061	0.0146	0.1746
4	rs11556228	159133858	1.31	0.0654431371829849	3.68	0.0171801378070767	0.0729282312722355	0.237212873459777	0.1231	0.0614	0.007	0.0024	0.0222	0.0031	0.0027	0.0134	0.157	0.0128	0.0153	0.0058	0.0884	0.0157	0.0053	0.0022	0.003	0.1073	0.1035	0.007	0.0089	0.0081	0.0257	0.0061	0.0146	0.1746
4	rs77499728	159136002	1.31	0.0654431371829849	3.68	0.0171801378070767	0.070264242098958	0.227223649507809	0.1231	0.0615	0.007	0.0024	0.0222	0.0031	0.0027	0.0134	0.1569	0.0128	0.0153	0.0057	0.0885	0.0157	0.0052	0.0022	0.003	0.1073	0.1035	0.007	0.0089	0.0081	0.0257	0.0062	0.0146	0.1746
4	rs17214185	159140686	1.31	0.0654431371829849	3.68	0.0171801378070767	0.0658943632146448	0.207671127344296	0.1231	0.0615	0.007	0.0024	0.0222	0.003	0.0027	0.0134	0.1569	0.0128	0.0153	0.0057	0.0885	0.0158	0.0052	0.0022	0.003	0.1074	0.1037	0.007	0.0089	0.008	0.0257	0.0062	0.0146	0.1747
4	rs1928267	159142563	1.31	0.0654431371829849	3.68	0.0171801378070767	0.0579879466990439	0.146762737124502	0.1231	0.0615	0.007	0.0025	0.0222	0.003	0.0027	0.0134	0.1569	0.0128	0.0153	0.0057	0.0885	0.0157	0.0052	0.0022	0.003	0.1074	0.1037	0.007	0.0089	0.008	0.0257	0.0062	0.0146	0.1748
4	rs78426596	159151851	1.31	0.0654431371829849	3.67	0.0186860599256718	0.0573200435670816	0.177857822252424	0.1228	0.0618	0.007	0.0025	0.0222	0.003	0.0027	0.0134	0.1568	0.0128	0.0156	0.0056	0.0884	0.0155	0.0053	0.0022	0.0029	0.1072	0.1036	0.007	0.0089	0.008	0.0256	0.0063	0.0146	0.1752
4	rs112530369	159153512	1.31	0.0654431371829849	3.68	0.0171801378070767	0.057843099266048	0.171670142682555	0.1227	0.0619	0.007	0.0025	0.0222	0.003	0.0027	0.0134	0.1568	0.0127	0.0156	0.0056	0.0884	0.0154	0.0053	0.0022	0.0029	0.1072	0.1035	0.007	0.0089	0.008	0.0256	0.0064	0.0145	0.1753
4	rs2272050	159158275	1.31	0.0654431371829849	3.68	0.0171801378070767	0.0604686703283711	0.177456329898865	0.1223	0.0623	0.007	0.0025	0.0222	0.0029	0.0026	0.0134	0.1567	0.0128	0.0158	0.0054	0.0883	0.0153	0.0054	0.0022	0.0028	0.107	0.1033	0.007	0.0089	0.0081	0.0257	0.0065	0.0145	0.1758
4	rs12504074	159158677	1.31	0.0654431371829849	3.68	0.0171801378070767	0.0607672572123934	0.188917802593623	0.1222	0.0623	0.007	0.0025	0.0222	0.0029	0.0026	0.0134	0.1567	0.0128	0.0158	0.0054	0.0883	0.0153	0.0054	0.0022	0.0028	0.107	0.1033	0.007	0.0089	0.0081	0.0257	0.0066	0.0146	0.1759
4	rs12510198	159160422	1.31	0.0654431371829849	3.68	0.0171801378070767	0.0596525662619586	0.138866829495454	0.122	0.0625	0.007	0.0025	0.0222	0.0029	0.0026	0.0134	0.1568	0.0128	0.0158	0.0053	0.0881	0.0153	0.0055	0.0021	0.0028	0.1069	0.1033	0.007	0.0089	0.0081	0.0258	0.0066	0.0147	0.176
4	rs3805144	159164640	1.31	0.0654431371829849	3.68	0.0171801378070767	0.0575360973063529	0.132394466207228	0.1218	0.0626	0.007	0.0024	0.0222	0.0029	0.0026	0.0133	0.1571	0.0128	0.0158	0.0054	0.0878	0.0153	0.0056	0.0021	0.0028	0.1071	0.1032	0.007	0.0089	0.0082	0.0257	0.0067	0.0147	0.1758
4	rs7665333	159175846	1.32	0.055666547717423	3.68	0.0171801378070767	0.0508879939589887	0.161172764327947	0.1222	0.064	0.0071	0.0024	0.0223	0.0026	0.0025	0.0134	0.157	0.0127	0.0165	0.0052	0.0856	0.0151	0.0057	0.0022	0.0027	0.1067	0.1037	0.0071	0.0088	0.0081	0.0253	0.0069	0.0146	0.1764
4	rs7669048	159179641	1.32	0.055666547717423	3.67	0.0186860599256718	0.0690579527246044	0.168013964739432	0.1218	0.0651	0.0071	0.0023	0.0222	0.0025	0.0024	0.0136	0.1579	0.0126	0.017	0.0051	0.0831	0.0149	0.0057	0.0023	0.0026	0.1069	0.1047	0.0073	0.0088	0.0079	0.0251	0.0071	0.0145	0.1764
4	rs1410789	159179862	1.32	0.055666547717423	3.66	0.0203006538381497	0.0632294478267291	0.13859106180516	0.1218	0.0651	0.0071	0.0023	0.0222	0.0025	0.0024	0.0136	0.158	0.0126	0.017	0.0051	0.083	0.0148	0.0057	0.0023	0.0026	0.107	0.1047	0.0073	0.0088	0.0079	0.0251	0.0071	0.0145	0.1765
4	rs76125426	159182779	1.32	0.055666547717423	3.65	0.0220296713647935	0.064718348146184	0.140802799448455	0.1218	0.0652	0.0071	0.0023	0.0222	0.0025	0.0024	0.0136	0.158	0.0126	0.017	0.005	0.0829	0.0148	0.0057	0.0023	0.0026	0.107	0.1046	0.0073	0.0088	0.0079	0.0251	0.0071	0.0145	0.1765
4	rs10857310	159185770	1.32	0.055666547717423	3.65	0.0220296713647935	0.0623508307502912	0.12656961955527	0.1219	0.0653	0.0071	0.0023	0.0223	0.0025	0.0024	0.0136	0.158	0.0125	0.0171	0.005	0.0828	0.0148	0.0057	0.0023	0.0026	0.107	0.1046	0.0073	0.0088	0.0079	0.0251	0.0071	0.0145	0.1766
4	rs72699801	159192575	1.32	0.055666547717423	3.65	0.0220296713647935	0.0633254381859054	0.168407900013418	0.1225	0.0658	0.0068	0.0021	0.0224	0.0024	0.0022	0.0136	0.1562	0.0124	0.0174	0.0049	0.0818	0.0149	0.0057	0.0021	0.0024	0.1075	0.1051	0.0073	0.0087	0.0078	0.0252	0.007	0.0144	0.1786
4	rs34560343	159194250	1.32	0.055666547717423	3.65	0.0220296713647935	0.06417429206638	0.170283492808381	0.1228	0.0661	0.0067	0.002	0.0224	0.0023	0.0021	0.0137	0.1553	0.0123	0.0176	0.0049	0.0814	0.0146	0.0057	0.002	0.0022	0.1077	0.1054	0.0073	0.0087	0.0077	0.0253	0.0069	0.0144	0.1797
4	rs17037324	159194559	1.32	0.055666547717423	3.65	0.0220296713647935	0.062464973659788	0.156443977835024	0.1228	0.0661	0.0067	0.002	0.0224	0.0023	0.0021	0.0137	0.1552	0.0123	0.0176	0.0049	0.0814	0.0146	0.0057	0.002	0.0022	0.1077	0.1054	0.0073	0.0087	0.0077	0.0253	0.0069	0.0144	0.1797
4	rs11938918	159195760	1.32	0.055666547717423	3.65	0.0220296713647935	0.0590636414590295	0.145357852045729	0.1228	0.0661	0.0067	0.0021	0.0224	0.0022	0.0021	0.0136	0.1552	0.0123	0.0176	0.0049	0.0814	0.0146	0.0057	0.002	0.0022	0.1077	0.1055	0.0073	0.0087	0.0078	0.0253	0.0069	0.0145	0.1797
4	rs76114144	159205309	1.32	0.055666547717423	3.65	0.0220296713647935	0.0585697456002795	0.151670577547215	0.1227	0.0661	0.0067	0.0021	0.0224	0.0022	0.0021	0.0136	0.1551	0.0123	0.0175	0.0049	0.0813	0.0146	0.0057	0.002	0.0022	0.1078	0.1055	0.0073	0.0087	0.0078	0.0253	0.0068	0.0145	0.1798
4	rs72701715	159205984	1.32	0.055666547717423	3.65	0.0220296713647935	0.0582965471291594	0.154719472733472	0.1227	0.0661	0.0067	0.0021	0.0224	0.0022	0.0021	0.0136	0.1551	0.0123	0.0175	0.0049	0.0814	0.0146	0.0057	0.002	0.0022	0.1077	0.1055	0.0073	0.0087	0.0078	0.0253	0.0068	0.0145	0.1798
4	rs78038343	159210250	1.32	0.055666547717423	3.64	0.0238790106330393	0.0618767162043558	0.157020324167368	0.1227	0.066	0.0067	0.002	0.0225	0.0022	0.0021	0.0136	0.1552	0.0123	0.0176	0.0049	0.0814	0.0145	0.0057	0.002	0.0022	0.1078	0.1055	0.0073	0.0087	0.0078	0.0253	0.0068	0.0145	0.1798
4	rs11725529	159211118	1.32	0.055666547717423	3.64	0.0238790106330393	0.0617443918040107	0.160300473335357	0.1228	0.066	0.0067	0.002	0.0225	0.0022	0.0021	0.0136	0.1551	0.0123	0.0176	0.0049	0.0813	0.0145	0.0057	0.002	0.0022	0.1078	0.1055	0.0073	0.0087	0.0078	0.0253	0.0068	0.0145	0.1798
4	rs36028675	159217983	1.32	0.055666547717423	3.64	0.0238790106330393	0.0614238106760908	0.158560926491128	0.1228	0.066	0.0067	0.002	0.0225	0.0022	0.0021	0.0136	0.1551	0.0123	0.0176	0.0049	0.0813	0.0145	0.0057	0.002	0.0023	0.1078	0.1055	0.0073	0.0087	0.0078	0.0253	0.0068	0.0145	0.1798
4	rs78504276	159235664	1.32	0.055666547717423	3.63	0.0258547100235892	0.0695265819003536	0.142934327898062	0.1228	0.0659	0.0066	0.002	0.0225	0.0023	0.0021	0.0136	0.155	0.0123	0.0176	0.0048	0.0811	0.0146	0.0057	0.002	0.0022	0.108	0.1056	0.0073	0.0088	0.0079	0.0253	0.0068	0.0145	0.1799
4	rs4577629	159241440	1.32	0.055666547717423	3.63	0.0258547100235892	0.0726757427047694	0.129873390959153	0.1228	0.0659	0.0066	0.0021	0.0225	0.0023	0.0021	0.0136	0.1549	0.0123	0.0176	0.0048	0.081	0.0146	0.0057	0.002	0.0022	0.108	0.1058	0.0073	0.0088	0.0078	0.0253	0.0067	0.0145	0.1801
4	rs13145330	159252006	1.32	0.055666547717423	3.63	0.0258547100235892	0.0857458407524547	0.131311810621591	0.1226	0.0659	0.0066	0.002	0.0225	0.0023	0.002	0.0137	0.1547	0.0123	0.0176	0.0047	0.0808	0.0146	0.0058	0.002	0.0021	0.1083	0.1061	0.0073	0.0088	0.0078	0.0253	0.0067	0.0144	0.1803
4	rs4364309	159255213	1.32	0.055666547717423	3.63	0.0258547100235892	0.0861203580406458	0.124708639575844	0.1226	0.0659	0.0066	0.002	0.0225	0.0023	0.002	0.0137	0.1547	0.0123	0.0177	0.0047	0.0808	0.0146	0.0058	0.002	0.0021	0.1083	0.1061	0.0073	0.0088	0.0078	0.0253	0.0067	0.0144	0.1804
4	rs28647182	159258427	1.32	0.055666547717423	3.63	0.0258547100235892	0.0861906957564351	0.124797024159233	0.1226	0.0659	0.0066	0.002	0.0225	0.0023	0.002	0.0137	0.1547	0.0123	0.0177	0.0047	0.0808	0.0146	0.0058	0.002	0.0021	0.1083	0.1061	0.0073	0.0088	0.0078	0.0253	0.0067	0.0144	0.1804
4	rs116415754	159263737	1.32	0.055666547717423	3.63	0.0258547100235892	0.0865429327685648	0.128887886765328	0.1225	0.066	0.0066	0.002	0.0225	0.0023	0.002	0.0137	0.1547	0.0123	0.0177	0.0047	0.0808	0.0146	0.0058	0.002	0.0021	0.1083	0.1061	0.0073	0.0088	0.0078	0.0253	0.0067	0.0144	0.1804
4	rs62350927	159267546	1.32	0.055666547717423	3.63	0.0258547100235892	0.0922545032301783	0.10551490772154	0.1221	0.0663	0.0067	0.002	0.0225	0.0023	0.002	0.0137	0.1546	0.0122	0.0178	0.0047	0.0806	0.0146	0.006	0.002	0.0022	0.1084	0.1062	0.0074	0.0088	0.0077	0.0253	0.0066	0.0143	0.1803
4	rs114236673	159270617	1.32	0.055666547717423	3.63	0.0258547100235892	0.0943257360004696	0.101645008448666	0.1221	0.0663	0.0067	0.002	0.0225	0.0023	0.002	0.0137	0.1546	0.0122	0.0178	0.0047	0.0806	0.0146	0.006	0.002	0.0022	0.1084	0.1063	0.0074	0.0089	0.0077	0.0253	0.0066	0.0143	0.1803
4	rs7654424	159270747	1.32	0.055666547717423	3.63	0.0258547100235892	0.0937309952915993	0.0992043511322446	0.1221	0.0663	0.0067	0.0021	0.0225	0.0023	0.002	0.0137	0.1546	0.0122	0.0178	0.0047	0.0805	0.0146	0.006	0.002	0.0022	0.1084	0.1062	0.0074	0.0089	0.0077	0.0252	0.0066	0.0143	0.1803
4	rs80307789	159301228	1.32	0.055666547717423	3.62	0.0279629416485042	0.140200148100708	0.0955072512731851	0.1221	0.0664	0.0067	0.0021	0.0224	0.0023	0.002	0.0139	0.1542	0.012	0.0183	0.0044	0.0802	0.0145	0.0062	0.002	0.0022	0.1087	0.1067	0.0075	0.0089	0.0076	0.0251	0.0065	0.014	0.1804
4	rs72691411	159306430	1.32	0.055666547717423	3.62	0.0279629416485042	0.152180390333895	0.0944724422579487	0.1221	0.0664	0.0067	0.0021	0.0224	0.0023	0.002	0.0139	0.1542	0.012	0.0183	0.0044	0.0802	0.0145	0.0062	0.002	0.0022	0.1087	0.1067	0.0075	0.0089	0.0077	0.0251	0.0065	0.014	0.1803
4	rs4691488	159308652	1.32	0.055666547717423	3.62	0.0279629416485042	0.14714203972116	0.0915516510170901	0.122	0.0664	0.0068	0.0021	0.0224	0.0024	0.0021	0.0139	0.1542	0.012	0.0183	0.0044	0.0802	0.0145	0.0062	0.002	0.0022	0.1087	0.1067	0.0075	0.0089	0.0077	0.0251	0.0065	0.014	0.1802
4	rs115038368	159320388	1.32	0.055666547717423	3.62	0.0279629416485042	0.153246887140418	0.0975901499978567	0.1219	0.0666	0.0067	0.0021	0.0224	0.0023	0.0021	0.0139	0.1541	0.012	0.0183	0.0044	0.0801	0.0145	0.0062	0.002	0.0022	0.1089	0.1066	0.0075	0.0089	0.0077	0.0251	0.0064	0.0141	0.1805
4	rs11100169	159328540	1.31	0.0654431371829849	3.63	0.0258547100235892	0.203833605827161	0.117109623517127	0.1218	0.0673	0.0066	0.002	0.0224	0.0023	0.002	0.0139	0.1538	0.012	0.0186	0.0041	0.0797	0.0144	0.0062	0.002	0.0021	0.1097	0.1062	0.0075	0.0089	0.0075	0.025	0.0058	0.0141	0.1814
4	rs12646288	159347854	1.31	0.0654431371829849	3.62	0.0279629416485042	0.274394762085897	0.137948383680462	0.1223	0.0674	0.0065	0.0019	0.0222	0.0025	0.002	0.0137	0.1534	0.0119	0.0185	0.0041	0.0788	0.014	0.0062	0.0019	0.002	0.1107	0.1069	0.0074	0.0089	0.0076	0.0248	0.0057	0.0146	0.1817
4	rs7672392	159360201	1.31	0.0654431371829849	3.62	0.0279629416485042	0.266791852644036	0.141265183652703	0.1223	0.0675	0.0064	0.0019	0.0222	0.0025	0.002	0.0137	0.1534	0.0119	0.0185	0.0041	0.0788	0.014	0.0062	0.0019	0.002	0.1107	0.1069	0.0074	0.0089	0.0075	0.0248	0.0057	0.0146	0.1817
4	rs79576838	159361892	1.31	0.0654431371829849	3.63	0.0258547100235892	0.266654687110999	0.141265183652703	0.1223	0.0675	0.0064	0.0019	0.0222	0.0025	0.002	0.0137	0.1534	0.0119	0.0185	0.0041	0.0788	0.014	0.0062	0.0019	0.002	0.1107	0.1069	0.0074	0.0089	0.0075	0.0248	0.0057	0.0146	0.1817
4	rs35058937	159362752	1.31	0.0654431371829849	3.62	0.0279629416485042	0.266746126553275	0.140710388880104	0.1223	0.0675	0.0064	0.0019	0.0222	0.0025	0.002	0.0137	0.1534	0.0119	0.0185	0.0041	0.0788	0.014	0.0062	0.0019	0.002	0.1108	0.1069	0.0074	0.0089	0.0075	0.0248	0.0057	0.0146	0.1816
4	rs936091	159381989	1.31	0.0654431371829849	3.62	0.0279629416485042	0.278169315082751	0.154241654170004	0.1225	0.0675	0.0064	0.0019	0.0223	0.0024	0.0019	0.0136	0.1534	0.0119	0.0185	0.004	0.0788	0.014	0.0061	0.0019	0.002	0.1107	0.107	0.0074	0.0089	0.0075	0.0248	0.0055	0.0146	0.1819
4	rs7692255	159383791	1.31	0.0654431371829849	3.62	0.0279629416485042	0.266929056394029	0.155676690275074	0.1225	0.0675	0.0064	0.0019	0.0223	0.0024	0.0019	0.0136	0.1534	0.0119	0.0185	0.004	0.0788	0.014	0.006	0.0019	0.002	0.1107	0.107	0.0074	0.0089	0.0075	0.0248	0.0055	0.0146	0.1819
4	rs79528961	159392711	1.31	0.0654431371829849	3.62	0.0279629416485042	0.266608973759612	0.156347993447435	0.1225	0.0675	0.0064	0.0019	0.0223	0.0024	0.0019	0.0136	0.1534	0.0119	0.0185	0.004	0.0788	0.014	0.006	0.0019	0.002	0.1107	0.107	0.0074	0.0089	0.0075	0.0248	0.0055	0.0146	0.1819
4	rs114072373	159393078	1.31	0.0654431371829849	3.62	0.0279629416485042	0.266106407183178	0.156732056753697	0.1225	0.0675	0.0064	0.0019	0.0223	0.0024	0.0019	0.0136	0.1534	0.0119	0.0185	0.0041	0.0788	0.014	0.006	0.0019	0.0019	0.1107	0.107	0.0074	0.0089	0.0075	0.0248	0.0056	0.0146	0.1819
4	rs10517691	159399146	1.31	0.0654431371829849	3.62	0.0279629416485042	0.267249347089061	0.158657391375239	0.1226	0.0676	0.0064	0.0019	0.0223	0.0024	0.0019	0.0136	0.1534	0.0119	0.0185	0.0041	0.0788	0.014	0.006	0.0019	0.0019	0.1107	0.1071	0.0074	0.0089	0.0075	0.0248	0.0055	0.0146	0.1819
4	rs62351140	159402512	1.31	0.0654431371829849	3.63	0.0258547100235892	0.266654687110999	0.172961250104907	0.1226	0.068	0.0064	0.0019	0.0223	0.0024	0.0019	0.0136	0.1532	0.0119	0.0185	0.004	0.0787	0.014	0.006	0.0019	0.0019	0.1105	0.1074	0.0073	0.009	0.0075	0.0249	0.0055	0.0145	0.1816
4	rs17283803	159404797	1.31	0.0654431371829849	3.63	0.0258547100235892	0.266243419831013	0.17685467971828	0.1227	0.068	0.0064	0.0019	0.0223	0.0024	0.0019	0.0136	0.1532	0.0119	0.0185	0.004	0.0787	0.014	0.006	0.0019	0.0019	0.1105	0.1074	0.0073	0.0089	0.0075	0.0249	0.0055	0.0146	0.1816
4	rs75852885	159406235	1.31	0.0654431371829849	3.6	0.0326023165839827	0.266243419831013	0.17685467971828	0.1227	0.068	0.0064	0.0019	0.0223	0.0024	0.0019	0.0136	0.1532	0.0119	0.0185	0.004	0.0787	0.014	0.006	0.0019	0.0019	0.1105	0.1074	0.0073	0.0089	0.0075	0.0249	0.0055	0.0146	0.1816
4	rs78071553	159419929	1.31	0.0654431371829849	3.6	0.0326023165839827	0.266197744701215	0.175953530831188	0.1227	0.068	0.0064	0.0019	0.0223	0.0024	0.0019	0.0136	0.1532	0.0119	0.0185	0.004	0.0787	0.014	0.006	0.0019	0.0019	0.1105	0.1074	0.0073	0.0089	0.0075	0.0249	0.0055	0.0146	0.1816
4	rs189732400	159420398	1.31	0.0654431371829849	3.6	0.0326023165839827	0.266197744701215	0.175953530831188	0.1227	0.068	0.0064	0.0019	0.0223	0.0024	0.0019	0.0136	0.1532	0.0119	0.0185	0.004	0.0787	0.014	0.006	0.0019	0.0019	0.1105	0.1074	0.0073	0.0089	0.0075	0.0249	0.0055	0.0146	0.1816
4	rs7377670	159429037	1.31	0.0654431371829849	3.6	0.0326023165839827	0.262330888565181	0.163994830110435	0.123	0.0681	0.0064	0.0019	0.0222	0.0024	0.0019	0.0136	0.1532	0.0119	0.0185	0.004	0.0785	0.014	0.006	0.0019	0.0018	0.1104	0.1071	0.0073	0.0089	0.0074	0.025	0.0055	0.0146	0.1817
4	rs11100188	159435758	1.31	0.0654431371829849	3.6	0.0326023165839827	0.282725970870387	0.147702035241836	0.124	0.067	0.0065	0.0021	0.0219	0.0024	0.0019	0.0139	0.1524	0.0118	0.0186	0.0041	0.0778	0.0141	0.006	0.0019	0.0021	0.111	0.1074	0.0072	0.0089	0.0072	0.0251	0.0055	0.0146	0.1822
4	rs76547577	159439624	1.31	0.0654431371829849	3.61	0.0302100043965568	0.282254374495049	0.147326056600099	0.124	0.0669	0.0065	0.0021	0.0219	0.0024	0.0019	0.0139	0.1524	0.0118	0.0186	0.0041	0.0778	0.0141	0.006	0.0019	0.0021	0.111	0.1074	0.0072	0.0089	0.0073	0.0251	0.0055	0.0146	0.1822
4	rs11737507	159443384	1.31	0.0654431371829849	3.62	0.0279629416485042	0.293640940566179	0.143864704229417	0.1237	0.0665	0.0065	0.0022	0.0218	0.0025	0.0019	0.014	0.1524	0.0118	0.0186	0.0041	0.0775	0.0141	0.006	0.0018	0.0021	0.1113	0.1072	0.0072	0.0088	0.0074	0.0253	0.0054	0.0147	0.1828
4	rs76959641	159444295	1.3	0.0765109106342586	3.62	0.0279629416485042	0.28546955497453	0.140433289847481	0.1236	0.0668	0.0065	0.0022	0.0218	0.0025	0.0019	0.014	0.1523	0.0118	0.0186	0.0041	0.0773	0.0141	0.006	0.0018	0.0021	0.1115	0.107	0.0072	0.0088	0.0074	0.0254	0.0054	0.0147	0.183
4	rs7698694	159444880	1.3	0.0765109106342586	3.62	0.0279629416485042	0.286133926126784	0.144797267381713	0.1235	0.0668	0.0065	0.0021	0.0217	0.0025	0.0019	0.014	0.1522	0.0118	0.0186	0.0042	0.0772	0.014	0.006	0.0018	0.0021	0.1115	0.1069	0.0072	0.0088	0.0074	0.0254	0.0054	0.0147	0.1831
4	rs72693354	159476383	1.31	0.0654431371829849	3.62	0.0279629416485042	0.368372581822798	0.150722260023125	0.1231	0.065	0.0064	0.002	0.0214	0.0026	0.002	0.0136	0.1519	0.0118	0.0187	0.0042	0.0779	0.0138	0.006	0.0017	0.002	0.1119	0.1074	0.0073	0.0087	0.0076	0.0256	0.0052	0.015	0.1844
4	rs74604191	159487229	1.3	0.0765109106342586	3.62	0.0279629416485042	0.377699247680316	0.150154294629113	0.1232	0.065	0.0064	0.002	0.0214	0.0026	0.002	0.0136	0.1518	0.0118	0.0187	0.0042	0.0779	0.0138	0.006	0.0017	0.002	0.1119	0.1075	0.0073	0.0087	0.0076	0.0256	0.0052	0.015	0.1844
4	rs13101591	159491240	1.3	0.0765109106342586	3.62	0.0279629416485042	0.386033701672009	0.168604988694513	0.1232	0.065	0.0064	0.002	0.0214	0.0026	0.002	0.0136	0.1518	0.0118	0.0187	0.0042	0.0779	0.0138	0.006	0.0017	0.002	0.112	0.1075	0.0073	0.0087	0.0076	0.0256	0.0052	0.015	0.1845
4	rs62351164	159496706	1.3	0.0765109106342586	3.62	0.0279629416485042	0.378358210247469	0.16311716825127	0.1232	0.0651	0.0064	0.002	0.0214	0.0026	0.002	0.0136	0.1516	0.0118	0.0187	0.0042	0.0781	0.0138	0.006	0.0017	0.002	0.1121	0.1074	0.0073	0.0087	0.0076	0.0256	0.0052	0.015	0.1844
4	rs17219611	159507642	1.3	0.0765109106342586	3.62	0.0279629416485042	0.375123936543578	0.170382409101083	0.1231	0.0652	0.0064	0.002	0.0214	0.0025	0.002	0.0136	0.1515	0.0118	0.0187	0.0042	0.078	0.0139	0.006	0.0016	0.0019	0.1126	0.1071	0.0074	0.0087	0.0076	0.0256	0.0051	0.015	0.1845
4	rs55779706	159519046	1.3	0.0765109106342586	3.62	0.0279629416485042	0.38276620755848	0.175953530831188	0.1231	0.0652	0.0064	0.002	0.0214	0.0025	0.002	0.0136	0.1515	0.0118	0.0188	0.0042	0.078	0.0139	0.006	0.0016	0.0019	0.1127	0.107	0.0074	0.0087	0.0076	0.0256	0.0051	0.015	0.1846
4	rs76723302	159521172	1.3	0.0765109106342586	3.62	0.0279629416485042	0.382379473111471	0.174156024337208	0.1231	0.0653	0.0064	0.002	0.0214	0.0025	0.002	0.0136	0.1516	0.0118	0.0188	0.0042	0.078	0.0139	0.006	0.0016	0.0019	0.1127	0.107	0.0074	0.0087	0.0076	0.0255	0.0051	0.015	0.1846
4	rs60045041	159526659	1.3	0.0765109106342586	3.62	0.0279629416485042	0.391659843053357	0.17997078875918	0.1231	0.0653	0.0064	0.002	0.0214	0.0025	0.002	0.0136	0.1516	0.0118	0.0188	0.0041	0.078	0.0139	0.006	0.0016	0.0019	0.1128	0.107	0.0074	0.0087	0.0076	0.0255	0.0051	0.015	0.1846
4	rs77198605	159527551	1.3	0.0765109106342586	3.62	0.0279629416485042	0.390989236613075	0.178661746574528	0.1231	0.0653	0.0064	0.002	0.0214	0.0025	0.002	0.0136	0.1516	0.0118	0.0188	0.0041	0.078	0.0139	0.006	0.0016	0.0019	0.1128	0.107	0.0074	0.0087	0.0076	0.0255	0.0051	0.015	0.1846
4	rs116176384	159548786	1.3	0.0765109106342586	3.61	0.0302100043965568	0.375342762860064	0.16663773850418	0.1233	0.0653	0.0063	0.002	0.0215	0.0025	0.002	0.0136	0.1515	0.0119	0.0188	0.0041	0.0781	0.0139	0.006	0.0016	0.0019	0.1129	0.1067	0.0074	0.0087	0.0076	0.0255	0.005	0.015	0.1845
4	rs115235817	159567888	1.3	0.0765109106342586	3.61	0.0302100043965568	0.365721963496824	0.165755119893042	0.1234	0.0652	0.0063	0.002	0.0215	0.0025	0.002	0.0136	0.1514	0.0119	0.0188	0.0041	0.0781	0.014	0.006	0.0016	0.0019	0.113	0.1065	0.0074	0.0087	0.0076	0.0255	0.005	0.0149	0.1845
4	rs116249298	159588973	1.3	0.0765109106342586	3.61	0.0302100043965568	0.359111541168229	0.163897230217901	0.1234	0.0652	0.0063	0.002	0.0215	0.0025	0.002	0.0136	0.1514	0.0119	0.0189	0.0041	0.0781	0.014	0.006	0.0016	0.0019	0.1131	0.1063	0.0074	0.0087	0.0076	0.0255	0.0051	0.0149	0.1844
4	rs11559290	159601676	1.3	0.0765109106342586	3.61	0.0302100043965568	0.354101387898632	0.165363373537302	0.1234	0.0652	0.0063	0.002	0.0215	0.0025	0.002	0.0136	0.1514	0.0119	0.0189	0.0041	0.0782	0.014	0.006	0.0016	0.0019	0.113	0.1062	0.0074	0.0087	0.0076	0.0255	0.0051	0.0149	0.1844
4	rs62351198	159603110	1.3	0.0765109106342586	3.61	0.0302100043965568	0.349865962299942	0.162727629385313	0.1234	0.0652	0.0063	0.002	0.0215	0.0025	0.002	0.0136	0.1514	0.0119	0.0189	0.0042	0.0783	0.014	0.006	0.0016	0.0019	0.113	0.1062	0.0074	0.0087	0.0076	0.0255	0.0051	0.015	0.1844
4	rs12644851	159608162	1.3	0.0765109106342586	3.61	0.0302100043965568	0.338769367607595	0.158368059185819	0.1234	0.0653	0.0063	0.002	0.0215	0.0025	0.002	0.0136	0.1514	0.0119	0.0189	0.0042	0.0784	0.014	0.006	0.0016	0.0019	0.1128	0.1062	0.0074	0.0088	0.0076	0.0255	0.0051	0.015	0.1843
4	rs72693393	159611123	1.3	0.0765109106342586	3.61	0.0302100043965568	0.328317732563382	0.155293550685093	0.1231	0.0652	0.0063	0.002	0.0215	0.0025	0.002	0.0136	0.151	0.012	0.0189	0.0042	0.0787	0.0141	0.0061	0.0016	0.0019	0.113	0.1063	0.0074	0.0088	0.0076	0.0254	0.0051	0.0151	0.1842
4	rs116148399	159617934	1.3	0.0765109106342586	3.61	0.0302100043965568	0.309361492075277	0.156539983186341	0.1225	0.0651	0.0063	0.002	0.0212	0.0025	0.002	0.0137	0.1504	0.012	0.019	0.0043	0.0793	0.0143	0.0062	0.0017	0.0019	0.1136	0.1067	0.0074	0.0088	0.0077	0.0248	0.0051	0.0152	0.184
4	rs12640862	159619426	1.3	0.0765109106342586	3.61	0.0302100043965568	0.309906200340854	0.158368059185819	0.1222	0.065	0.0062	0.002	0.0211	0.0025	0.002	0.0137	0.1501	0.0121	0.0191	0.0043	0.0796	0.0144	0.0062	0.0017	0.0019	0.1139	0.1069	0.0074	0.0088	0.0078	0.0246	0.0051	0.0152	0.1838
4	rs77408245	159624463	1.3	0.0765109106342586	3.61	0.0302100043965568	0.303109242784778	0.160300473335357	0.1224	0.065	0.0062	0.002	0.021	0.0025	0.0019	0.0136	0.1505	0.0121	0.0191	0.0043	0.0793	0.0145	0.0062	0.0017	0.0019	0.1139	0.107	0.0074	0.0088	0.0078	0.0245	0.0051	0.0152	0.1838
4	rs17843975	159628522	1.3	0.0765109106342586	3.59	0.0351464082512032	0.308224191020918	0.163799650787437	0.1224	0.0651	0.0062	0.002	0.021	0.0024	0.0019	0.0136	0.1505	0.0121	0.0191	0.0043	0.0794	0.0145	0.0062	0.0016	0.0019	0.114	0.1071	0.0074	0.0088	0.0078	0.0245	0.0051	0.0152	0.1838
4	rs4690909	159629151	1.3	0.0765109106342586	3.59	0.0351464082512032	0.312040365040032	0.166049143259399	0.1224	0.0651	0.0062	0.002	0.021	0.0024	0.0019	0.0135	0.1505	0.0121	0.0191	0.0043	0.0794	0.0145	0.0062	0.0016	0.0019	0.114	0.1071	0.0074	0.0088	0.0078	0.0245	0.0051	0.0152	0.1838
4	rs8396	159630817	1.3	0.0765109106342586	3.59	0.0351464082512032	0.307089102065383	0.165853107349619	0.1224	0.0651	0.0062	0.0019	0.021	0.0024	0.0019	0.0135	0.1506	0.0121	0.0191	0.0044	0.0793	0.0145	0.0062	0.0016	0.0019	0.114	0.1071	0.0074	0.0088	0.0078	0.0245	0.0051	0.0152	0.1837
4	rs9410	159631991	1.3	0.0765109106342586	3.59	0.0351464082512032	0.305513529626761	0.161463899793957	0.1225	0.0651	0.0062	0.0019	0.021	0.0024	0.0019	0.0135	0.1505	0.0121	0.0191	0.0044	0.0793	0.0145	0.0063	0.0016	0.0019	0.1139	0.1071	0.0074	0.0088	0.0078	0.0245	0.0051	0.0153	0.1836
4	rs2070631	159642576	1.3	0.0765109106342586	3.59	0.0351464082512032	0.302081913386994	0.158368059185819	0.1225	0.065	0.0062	0.0019	0.021	0.0026	0.0019	0.0136	0.1505	0.0121	0.0191	0.0044	0.0793	0.0145	0.0063	0.0016	0.0019	0.1137	0.107	0.0074	0.0088	0.0078	0.0244	0.0051	0.0153	0.1837
4	rs58704155	159650684	1.31	0.0654431371829849	3.57	0.0407165604515682	0.25656584036027	0.163994830110435	0.1228	0.0642	0.006	0.0019	0.0214	0.0027	0.0019	0.0137	0.1508	0.0122	0.019	0.0045	0.0803	0.0148	0.0062	0.0015	0.002	0.1127	0.1055	0.0074	0.0087	0.0078	0.0242	0.0053	0.0155	0.1848
4	rs62351210	159653060	1.32	0.055666547717423	3.57	0.0407165604515682	0.213048121907357	0.168309385924453	0.1231	0.0643	0.0059	0.0019	0.0215	0.0027	0.0018	0.0139	0.1506	0.0122	0.0189	0.0045	0.0806	0.0149	0.0061	0.0014	0.002	0.1118	0.1056	0.0074	0.0087	0.0078	0.0242	0.0053	0.0155	0.1851
4	rs79915828	159679515	1.32	0.055666547717423	3.57	0.0407165604515682	0.186806245236124	0.167620352585726	0.1234	0.0645	0.0058	0.0019	0.0216	0.0026	0.0018	0.0142	0.1504	0.0122	0.0188	0.0045	0.0808	0.015	0.0061	0.0013	0.002	0.111	0.1055	0.0074	0.0087	0.0078	0.0244	0.0054	0.0155	0.1852
4	rs78863713	159681903	1.32	0.055666547717423	3.57	0.0407165604515682	0.189213844819496	0.164971953040269	0.1234	0.0645	0.0058	0.0019	0.0216	0.0026	0.0018	0.0142	0.1504	0.0122	0.0188	0.0045	0.0808	0.015	0.0061	0.0013	0.002	0.111	0.1054	0.0074	0.0089	0.0078	0.0244	0.0054	0.0155	0.1852
4	rs4622954	159682651	1.32	0.055666547717423	3.57	0.0407165604515682	0.190651722145119	0.164874148879263	0.1234	0.0645	0.0058	0.0019	0.0216	0.0026	0.0018	0.0142	0.1504	0.0122	0.0188	0.0045	0.0808	0.015	0.0061	0.0013	0.002	0.111	0.1054	0.0074	0.0089	0.0078	0.0244	0.0054	0.0155	0.1852
4	rs73858534	159683807	1.32	0.055666547717423	3.57	0.0407165604515682	0.189780683433852	0.164580858810211	0.1234	0.0645	0.0058	0.0019	0.0216	0.0026	0.0018	0.0142	0.1504	0.0122	0.0188	0.0045	0.0808	0.015	0.0061	0.0013	0.002	0.111	0.1054	0.0074	0.0089	0.0078	0.0244	0.0054	0.0155	0.1852
4	rs78665148	159719539	1.32	0.055666547717423	3.57	0.0407165604515682	0.158781842458314	0.163312060790751	0.123	0.0645	0.0057	0.0019	0.0216	0.0026	0.0018	0.0144	0.1505	0.0122	0.0188	0.0047	0.0804	0.0152	0.0061	0.0013	0.0021	0.1109	0.1049	0.0074	0.0089	0.0078	0.0244	0.0054	0.0156	0.1856
4	rs76610881	159719955	1.32	0.055666547717423	3.57	0.0407165604515682	0.158781842458314	0.16311716825127	0.123	0.0645	0.0057	0.0019	0.0216	0.0026	0.0018	0.0144	0.1505	0.0122	0.0188	0.0047	0.0804	0.0152	0.0061	0.0013	0.0021	0.1109	0.1049	0.0074	0.0089	0.0078	0.0244	0.0054	0.0156	0.1856
4	rs76855625	159729511	1.32	0.055666547717423	3.57	0.0407165604515682	0.155494132282849	0.15798257461064	0.1229	0.0645	0.0057	0.0019	0.0216	0.0026	0.0018	0.0145	0.1506	0.0121	0.0188	0.0047	0.0803	0.0152	0.0062	0.0013	0.0021	0.1109	0.1047	0.0074	0.0089	0.0078	0.0244	0.0055	0.0156	0.1856
4	rs11100200	159729953	1.32	0.055666547717423	3.57	0.0407165604515682	0.155932402636275	0.157404973625127	0.1229	0.0645	0.0057	0.0019	0.0216	0.0026	0.0018	0.0145	0.1506	0.0121	0.0188	0.0047	0.0803	0.0152	0.0062	0.0013	0.0021	0.1109	0.1047	0.0074	0.0089	0.0078	0.0244	0.0055	0.0156	0.1856
4	rs55773477	159730782	1.32	0.055666547717423	3.57	0.0407165604515682	0.182081019569363	0.150154294629113	0.1229	0.0645	0.0057	0.0019	0.0216	0.0026	0.0018	0.0144	0.1504	0.0121	0.0188	0.0047	0.0803	0.0152	0.0065	0.0013	0.0021	0.1109	0.1047	0.0074	0.0089	0.0078	0.0244	0.0055	0.0157	0.1856
4	rs75600262	159732848	1.32	0.055666547717423	3.57	0.0407165604515682	0.18411882989758	0.151860496844653	0.1229	0.0645	0.0057	0.0019	0.0216	0.0026	0.0018	0.0144	0.1504	0.0122	0.0188	0.0047	0.0803	0.0152	0.0065	0.0013	0.0021	0.1109	0.1047	0.0074	0.0089	0.0078	0.0244	0.0055	0.0157	0.1856
4	rs115154624	159763130	1.32	0.055666547717423	3.57	0.0407165604515682	0.180974990597317	0.155580873835835	0.1228	0.0645	0.0057	0.0019	0.0217	0.0026	0.0018	0.0145	0.1503	0.0122	0.0188	0.0047	0.0802	0.0152	0.0065	0.0013	0.0021	0.1108	0.1048	0.0075	0.0089	0.0079	0.0244	0.0055	0.0157	0.1855
4	rs2276938	159780244	1.32	0.055666547717423	3.57	0.0407165604515682	0.181048604992295	0.158560926491128	0.1228	0.0645	0.0057	0.0019	0.0217	0.0026	0.0018	0.0145	0.1503	0.0122	0.0189	0.0047	0.0801	0.0152	0.0065	0.0013	0.0021	0.1107	0.1048	0.0075	0.009	0.0079	0.0244	0.0055	0.0158	0.1853
4	rs62001915	159782889	1.32	0.055666547717423	3.57	0.0407165604515682	0.180129666117796	0.15798257461064	0.1228	0.0645	0.0057	0.0019	0.0217	0.0026	0.0018	0.0145	0.1503	0.0122	0.0189	0.0047	0.0801	0.0152	0.0065	0.0013	0.0021	0.1107	0.1048	0.0075	0.009	0.0079	0.0244	0.0055	0.0158	0.1853
4	rs71609011	159786779	1.32	0.055666547717423	3.57	0.0407165604515682	0.179396457531951	0.158464482425801	0.1228	0.0645	0.0057	0.0019	0.0217	0.0026	0.0018	0.0145	0.1503	0.0122	0.0189	0.0047	0.0801	0.0152	0.0065	0.0013	0.0021	0.1107	0.1048	0.0075	0.009	0.0079	0.0244	0.0055	0.0158	0.1853
4	rs62001914	159789441	1.32	0.055666547717423	3.58	0.0378489131480559	0.179689533766796	0.158753877071578	0.1227	0.0645	0.0057	0.0019	0.0217	0.0026	0.0018	0.0145	0.1503	0.0122	0.0189	0.0047	0.0801	0.0152	0.0065	0.0013	0.0021	0.1107	0.1048	0.0075	0.009	0.0079	0.0244	0.0055	0.0158	0.1853
4	rs35747642	159805370	1.32	0.055666547717423	3.58	0.0378489131480559	0.183933034810592	0.155485078419996	0.1227	0.0645	0.0057	0.0019	0.0219	0.0026	0.0018	0.0144	0.1503	0.0122	0.0189	0.0047	0.08	0.0153	0.0065	0.0013	0.0021	0.1106	0.1047	0.0075	0.009	0.0079	0.0244	0.0055	0.0158	0.1852
4	rs114415353	159827807	1.32	0.055666547717423	3.58	0.0378489131480559	0.181859502965903	0.153287601628678	0.1226	0.0646	0.0057	0.0019	0.0219	0.0026	0.0018	0.0144	0.1503	0.0123	0.0189	0.0047	0.0801	0.0153	0.0065	0.0014	0.0021	0.1106	0.1046	0.0075	0.009	0.0079	0.0245	0.0055	0.0158	0.1851
4	rs6846784	159835744	1.32	0.055666547717423	3.58	0.0378489131480559	0.18130639135285	0.158368059185819	0.1225	0.0647	0.0057	0.0019	0.022	0.0026	0.0018	0.0144	0.1503	0.0123	0.019	0.0047	0.0801	0.0153	0.0065	0.0014	0.0021	0.1106	0.1046	0.0075	0.009	0.008	0.0245	0.0054	0.0157	0.1849
4	rs78052401	159836336	1.32	0.055666547717423	3.58	0.0378489131480559	0.175792501284183	0.157501188250261	0.1225	0.0647	0.0057	0.0019	0.022	0.0026	0.0018	0.0144	0.1503	0.0123	0.019	0.0047	0.0801	0.0154	0.0065	0.0014	0.0021	0.1106	0.1046	0.0075	0.009	0.008	0.0245	0.0054	0.0156	0.1849
4	rs10517695	159836467	1.32	0.055666547717423	3.58	0.0378489131480559	0.175792501284183	0.156732056753697	0.1225	0.0647	0.0057	0.0019	0.022	0.0026	0.0018	0.0144	0.1503	0.0123	0.019	0.0047	0.0801	0.0154	0.0065	0.0014	0.0021	0.1106	0.1046	0.0075	0.009	0.008	0.0245	0.0054	0.0156	0.1849
4	rs76981196	159847286	1.32	0.055666547717423	3.58	0.0378489131480559	0.178226915206754	0.162532983161867	0.1224	0.0648	0.0057	0.002	0.0221	0.0026	0.0018	0.0145	0.1503	0.0124	0.019	0.0047	0.0799	0.0154	0.0065	0.0014	0.0021	0.1102	0.1045	0.0075	0.009	0.008	0.0245	0.0054	0.0157	0.1854
4	rs114481283	159848282	1.32	0.055666547717423	3.58	0.0378489131480559	0.182487536964208	0.164874148879263	0.1223	0.0648	0.0057	0.002	0.0222	0.0026	0.0018	0.0145	0.1502	0.0124	0.019	0.0047	0.0798	0.0154	0.0065	0.0014	0.0021	0.1105	0.1044	0.0075	0.009	0.008	0.0245	0.0054	0.0157	0.1853
4	rs2881653	159853900	1.32	0.055666547717423	3.59	0.0351464082512032	0.184527958968032	0.165461279592916	0.1222	0.0649	0.0057	0.002	0.0222	0.0026	0.0018	0.0145	0.1502	0.0124	0.0189	0.0047	0.0797	0.0154	0.0065	0.0014	0.0021	0.1102	0.1043	0.0075	0.009	0.008	0.0245	0.0054	0.0158	0.1856
4	rs78449864	159858276	1.33	0.0470797710233837	3.59	0.0351464082512032	0.181048604992295	0.169394149205701	0.1222	0.0649	0.0057	0.002	0.0222	0.0026	0.0018	0.0146	0.1502	0.0124	0.0189	0.0047	0.0796	0.0154	0.0064	0.0014	0.0021	0.1102	0.1044	0.0075	0.009	0.008	0.0245	0.0054	0.0158	0.1856
4	rs116363527	159865368	1.33	0.0470797710233837	3.6	0.0326023165839827	0.176335836001612	0.170481345438242	0.1222	0.0649	0.0057	0.002	0.0222	0.0026	0.0018	0.0146	0.1502	0.0124	0.0189	0.0048	0.0794	0.0154	0.0064	0.0014	0.0021	0.1102	0.1045	0.0075	0.009	0.008	0.0245	0.0054	0.0158	0.1856
4	rs6850506	159882119	1.34	0.0395827626793828	3.6	0.0326023165839827	0.164467447573952	0.18300418311591	0.1225	0.0653	0.0057	0.0022	0.0222	0.0027	0.0021	0.0151	0.1501	0.0125	0.0188	0.0049	0.0766	0.0157	0.0062	0.0016	0.0023	0.1104	0.1056	0.0079	0.0091	0.0079	0.0234	0.0051	0.0162	0.1856
4	rs7673678	159882781	1.34	0.0395827626793828	3.6	0.0326023165839827	0.164223856727784	0.182193574875921	0.1225	0.0653	0.0057	0.0022	0.0222	0.0027	0.0021	0.0151	0.1501	0.0125	0.0188	0.0049	0.0766	0.0157	0.0062	0.0016	0.0023	0.1104	0.1056	0.0079	0.0091	0.0079	0.0234	0.0051	0.0162	0.1856
4	rs10002738	159889589	1.34	0.0395827626793828	3.61	0.0302100043965568	0.152913133776621	0.205769121028153	0.1221	0.0656	0.0056	0.0022	0.0221	0.0027	0.0022	0.0151	0.1501	0.0126	0.0187	0.0049	0.0763	0.0156	0.0061	0.0016	0.0022	0.1107	0.1056	0.0078	0.0092	0.0078	0.0233	0.0051	0.0163	0.1859
4	rs17037858	159894277	1.34	0.0395827626793828	3.6	0.0326023165839827	0.138307329140719	0.206613737835211	0.1221	0.0656	0.0056	0.0022	0.0221	0.0027	0.0022	0.0151	0.1504	0.0126	0.0187	0.005	0.0764	0.0157	0.006	0.0016	0.0022	0.1107	0.1054	0.0078	0.0092	0.0078	0.0233	0.0051	0.0163	0.1858
4	rs17037864	159894391	1.34	0.0395827626793828	3.62	0.0279629416485042	0.134908112512357	0.205769121028153	0.1221	0.0656	0.0056	0.0022	0.0221	0.0027	0.0022	0.0151	0.1504	0.0126	0.0187	0.005	0.0764	0.0157	0.0061	0.0016	0.0022	0.1108	0.1054	0.0078	0.0092	0.0078	0.0233	0.0051	0.0163	0.1858
4	rs17288916	159894770	1.34	0.0395827626793828	3.61	0.0302100043965568	0.135186858065557	0.205452687075189	0.1221	0.0656	0.0056	0.0022	0.0221	0.0027	0.0022	0.0151	0.1504	0.0126	0.0187	0.005	0.0764	0.0157	0.0061	0.0016	0.0022	0.1108	0.1054	0.0078	0.0092	0.0078	0.0233	0.0051	0.0163	0.1858
4	rs75968702	159912741	1.34	0.0395827626793828	3.62	0.0279629416485042	0.126259893753752	0.214694623864506	0.1221	0.0657	0.0056	0.0022	0.0221	0.0027	0.0022	0.0152	0.1504	0.0125	0.0187	0.005	0.0764	0.0157	0.0061	0.0016	0.0022	0.1107	0.1054	0.0078	0.0091	0.0078	0.0232	0.0051	0.0163	0.1857
4	rs13101433	159915904	1.34	0.0395827626793828	3.59	0.0351464082512032	0.121817915687981	0.216087116348396	0.122	0.0658	0.0056	0.0022	0.0221	0.0026	0.0022	0.0152	0.1504	0.0125	0.0187	0.005	0.0764	0.0157	0.006	0.0016	0.0022	0.1107	0.1054	0.0077	0.0092	0.0078	0.0233	0.005	0.0164	0.1857
4	rs2162422	159931736	1.34	0.0395827626793828	3.6	0.0326023165839827	0.112197066706165	0.216194353903294	0.1217	0.066	0.0056	0.0022	0.022	0.0025	0.0022	0.0153	0.1505	0.0125	0.0189	0.0051	0.0763	0.0157	0.0061	0.0016	0.0023	0.1105	0.1054	0.0077	0.0092	0.0078	0.0234	0.005	0.0165	0.1857
4	rs4691538	159941910	1.34	0.0395827626793828	3.6	0.0326023165839827	0.12404151442615	0.231268441210747	0.1216	0.0662	0.0056	0.0022	0.022	0.0025	0.0022	0.0154	0.1503	0.0124	0.0191	0.0052	0.0761	0.0157	0.0061	0.0017	0.0023	0.1098	0.1051	0.0077	0.0091	0.0077	0.0235	0.0051	0.0168	0.1863
4	rs1347066	159949116	1.34	0.0395827626793828	3.6	0.0326023165839827	0.10237839171617	0.213946050265809	0.1209	0.0663	0.0056	0.0023	0.0221	0.0024	0.0023	0.0155	0.1501	0.0126	0.0188	0.0053	0.0766	0.0157	0.0063	0.0019	0.0024	0.1088	0.1049	0.0077	0.009	0.0077	0.0236	0.0052	0.0171	0.1866
4	rs59130805	159962298	1.34	0.0395827626793828	3.6	0.0326023165839827	0.0931139928049207	0.164874148879263	0.1194	0.0665	0.0056	0.0023	0.0221	0.0024	0.0022	0.0157	0.1514	0.0124	0.0188	0.0055	0.0766	0.0158	0.0067	0.002	0.0024	0.1083	0.1051	0.0076	0.0091	0.0077	0.0239	0.0051	0.0169	0.1858
4	rs74815569	159963161	1.34	0.0395827626793828	3.6	0.0326023165839827	0.0924505145644384	0.166441458887485	0.1194	0.0665	0.0056	0.0023	0.0221	0.0024	0.0022	0.0157	0.1515	0.0124	0.0188	0.0055	0.0766	0.0158	0.0067	0.002	0.0024	0.1083	0.1051	0.0076	0.0091	0.0077	0.0239	0.0051	0.0169	0.1858
4	rs4691539	159969078	1.34	0.0395827626793828	3.6	0.0326023165839827	0.0972337792558399	0.168407900013418	0.1193	0.0665	0.0056	0.0023	0.0221	0.0024	0.0022	0.0157	0.1516	0.0124	0.0189	0.0054	0.0767	0.0158	0.0067	0.002	0.0024	0.1084	0.1052	0.0076	0.0091	0.0077	0.0239	0.0051	0.0169	0.1858
4	rs13117304	159970288	1.34	0.0395827626793828	3.6	0.0326023165839827	0.095873129150512	0.166343349520279	0.1193	0.0665	0.0056	0.0023	0.0221	0.0024	0.0022	0.0157	0.1516	0.0124	0.0189	0.0054	0.0766	0.0158	0.0067	0.002	0.0024	0.1084	0.1051	0.0076	0.0092	0.0077	0.0239	0.0051	0.0169	0.1857
4	rs62337414	159970310	1.34	0.0395827626793828	3.6	0.0326023165839827	0.0957728191250501	0.166343349520279	0.1193	0.0665	0.0056	0.0023	0.0221	0.0024	0.0022	0.0157	0.1516	0.0124	0.0189	0.0054	0.0766	0.0158	0.0067	0.002	0.0024	0.1084	0.1051	0.0076	0.0092	0.0077	0.0239	0.0051	0.0169	0.1857
4	rs112970794	159979933	1.34	0.0395827626793828	3.6	0.0326023165839827	0.0709242028123907	0.185036094880622	0.1192	0.0667	0.0053	0.0022	0.0219	0.0024	0.0024	0.0156	0.1518	0.0123	0.019	0.0053	0.0767	0.016	0.0064	0.0022	0.0023	0.1094	0.1054	0.0077	0.0095	0.0076	0.0236	0.0052	0.0168	0.1846
4	rs12506677	159981302	1.34	0.0395827626793828	3.6	0.0326023165839827	0.0655008134841467	0.187995967475814	0.1191	0.0668	0.0053	0.0022	0.0219	0.0024	0.0024	0.0155	0.1519	0.0123	0.0189	0.0053	0.0768	0.0161	0.0063	0.0022	0.0023	0.1096	0.1054	0.0077	0.0096	0.0076	0.0237	0.0053	0.0167	0.1842
4	rs34937201	159994832	1.34	0.0395827626793828	3.59	0.0351464082512032	0.0630952223786199	0.18188991549038	0.1191	0.0668	0.0053	0.0022	0.022	0.0024	0.0024	0.0155	0.152	0.0123	0.0189	0.0053	0.0768	0.0161	0.0063	0.0022	0.0022	0.1098	0.1054	0.0078	0.0096	0.0076	0.0237	0.0053	0.0165	0.1839
4	rs6833881	159995989	1.34	0.0395827626793828	3.59	0.0351464082512032	0.0636910764322122	0.177958244314392	0.119	0.0668	0.0052	0.0022	0.022	0.0024	0.0024	0.0155	0.152	0.0123	0.0189	0.0053	0.0768	0.0161	0.0063	0.0022	0.0023	0.1098	0.1056	0.0078	0.0096	0.0076	0.0237	0.0053	0.0165	0.1839
4	rs66533303	160001395	1.34	0.0395827626793828	3.59	0.0351464082512032	0.0611043308929377	0.171075384045467	0.119	0.0668	0.0052	0.0023	0.0218	0.0024	0.0025	0.0155	0.152	0.0123	0.0189	0.0053	0.0768	0.0161	0.0063	0.0023	0.0023	0.1098	0.1056	0.0078	0.0096	0.0076	0.0237	0.0053	0.0165	0.1839
4	rs563875	160022196	1.34	0.0395827626793828	3.59	0.0351464082512032	0.0656187160542293	0.167325355761011	0.1189	0.0667	0.0052	0.0023	0.0217	0.0025	0.0026	0.0155	0.1519	0.0124	0.0189	0.0052	0.0769	0.0161	0.0063	0.0023	0.0023	0.1098	0.1056	0.0078	0.0096	0.0076	0.0237	0.0053	0.0164	0.184
4	rs34172810	160048698	1.34	0.0395827626793828	3.6	0.0326023165839827	0.0661312356178544	0.164190091256066	0.1186	0.0668	0.0052	0.0023	0.0218	0.0025	0.0026	0.0154	0.1518	0.0123	0.019	0.0052	0.0772	0.0161	0.0064	0.0024	0.0023	0.1098	0.1057	0.0078	0.0097	0.0075	0.0237	0.0053	0.0163	0.1839
4	rs11936650	160054470	1.34	0.0395827626793828	3.59	0.0351464082512032	0.0658352321636195	0.162824983309083	0.1185	0.0668	0.0052	0.0023	0.0218	0.0024	0.0026	0.0154	0.1518	0.0124	0.019	0.0052	0.0773	0.0161	0.0064	0.0024	0.0023	0.1098	0.1057	0.0078	0.0097	0.0075	0.0237	0.0054	0.0163	0.1839
4	rs13139246	160061158	1.34	0.0395827626793828	3.59	0.0351464082512032	0.0595971899900357	0.163702091825455	0.1187	0.0668	0.0052	0.0023	0.0218	0.0024	0.0026	0.0153	0.1518	0.0124	0.019	0.0052	0.0774	0.0161	0.0064	0.0024	0.0023	0.1096	0.1057	0.0078	0.0097	0.0075	0.0237	0.0054	0.0163	0.1838
4	rs17037963	160061327	1.34	0.0395827626793828	3.59	0.0351464082512032	0.0596156449614608	0.163702091825455	0.1187	0.0668	0.0052	0.0023	0.0218	0.0024	0.0026	0.0153	0.1518	0.0124	0.019	0.0052	0.0774	0.0161	0.0064	0.0024	0.0023	0.1096	0.1057	0.0078	0.0097	0.0075	0.0237	0.0054	0.0163	0.1838
4	rs13148447	160079961	1.34	0.0395827626793828	3.59	0.0351464082512032	0.0559111551893265	0.164580858810211	0.1189	0.0668	0.0051	0.0023	0.0219	0.0024	0.0026	0.0152	0.1519	0.0124	0.0189	0.0052	0.0775	0.0161	0.0063	0.0024	0.0024	0.1095	0.1056	0.0078	0.0097	0.0076	0.0236	0.0054	0.0163	0.1837
4	rs114271328	160089804	1.34	0.0395827626793828	3.59	0.0351464082512032	0.0466772569085727	0.152811369324304	0.1191	0.0669	0.0051	0.0023	0.0219	0.0025	0.0026	0.0152	0.1521	0.0124	0.0188	0.0053	0.0776	0.0161	0.0063	0.0025	0.0024	0.109	0.1057	0.0078	0.0098	0.0076	0.0237	0.0055	0.0163	0.1833
4	rs114615642	160089815	1.34	0.0395827626793828	3.59	0.0351464082512032	0.0466929228477814	0.152525884493987	0.1191	0.067	0.0051	0.0023	0.0219	0.0025	0.0026	0.0152	0.1521	0.0124	0.0188	0.0053	0.0776	0.0161	0.0063	0.0025	0.0024	0.109	0.1057	0.0078	0.0098	0.0076	0.0237	0.0055	0.0163	0.1833
4	rs7669604	160090125	1.34	0.0395827626793828	3.59	0.0351464082512032	0.0467242654262779	0.148266650591268	0.1191	0.067	0.0051	0.0023	0.0219	0.0025	0.0026	0.0151	0.1521	0.0124	0.0188	0.0053	0.0775	0.0161	0.0063	0.0025	0.0024	0.109	0.1057	0.0078	0.0098	0.0076	0.0238	0.0055	0.0163	0.1832
4	rs4132668	160093596	1.34	0.0395827626793828	3.58	0.0378489131480559	0.0432424852769157	0.130232445763723	0.1191	0.0672	0.0052	0.0024	0.0219	0.0025	0.0027	0.0153	0.152	0.0123	0.0189	0.0054	0.0775	0.0161	0.0062	0.0026	0.0025	0.1085	0.1058	0.008	0.0098	0.0076	0.0239	0.0056	0.0161	0.1829
4	rs115781447	160096848	1.34	0.0395827626793828	3.58	0.0378489131480559	0.0443978473781297	0.134569598715413	0.1191	0.0672	0.0052	0.0024	0.0219	0.0025	0.0027	0.0153	0.152	0.0123	0.0189	0.0053	0.0774	0.0161	0.0062	0.0026	0.0025	0.1083	0.106	0.008	0.0099	0.0076	0.0238	0.0056	0.016	0.1831
4	rs72699324	160102608	1.34	0.0395827626793828	3.57	0.0407165604515682	0.0448688750468083	0.134751448446218	0.1191	0.0671	0.0052	0.0024	0.0219	0.0025	0.0027	0.0153	0.152	0.0123	0.0189	0.0053	0.0774	0.0161	0.0061	0.0026	0.0025	0.1082	0.106	0.008	0.0099	0.0076	0.0237	0.0056	0.016	0.1833
4	rs6825809	160112432	1.34	0.0395827626793828	3.57	0.0407165604515682	0.0455124530204947	0.136392152344179	0.1191	0.0671	0.0052	0.0024	0.0219	0.0025	0.0027	0.0153	0.152	0.0123	0.0189	0.0053	0.0773	0.0161	0.0061	0.0026	0.0025	0.108	0.1061	0.008	0.0099	0.0076	0.0237	0.0056	0.016	0.1835
4	rs76465512	160118114	1.34	0.0395827626793828	3.57	0.0407165604515682	0.0395353403785627	0.120057941307694	0.1189	0.0672	0.0052	0.0024	0.0218	0.0025	0.0027	0.0154	0.1521	0.0123	0.0189	0.0054	0.0777	0.0161	0.0062	0.0026	0.0025	0.1077	0.1061	0.008	0.0099	0.0077	0.0237	0.0056	0.0159	0.183
4	rs78354529	160123063	1.34	0.0395827626793828	3.56	0.0437561662613372	0.0378817712649095	0.115903683580575	0.1189	0.0673	0.0052	0.0024	0.0218	0.0025	0.0027	0.0154	0.1521	0.0123	0.0189	0.0054	0.0778	0.0161	0.0062	0.0026	0.0025	0.1077	0.1061	0.008	0.0099	0.0077	0.0237	0.0057	0.0159	0.1829
4	rs79040739	160123584	1.34	0.0395827626793828	3.56	0.0437561662613372	0.0379225176650765	0.116247754989943	0.1189	0.0673	0.0052	0.0024	0.0218	0.0025	0.0027	0.0154	0.1521	0.0123	0.0189	0.0054	0.0778	0.0161	0.0062	0.0026	0.0025	0.1077	0.1061	0.008	0.0099	0.0077	0.0237	0.0057	0.0159	0.1829
4	rs10014179	160133952	1.34	0.0395827626793828	3.55	0.0469746249181148	0.0404514620247386	0.11823365136676	0.1188	0.0673	0.0052	0.0024	0.0218	0.0025	0.0027	0.0154	0.1522	0.0123	0.0189	0.0054	0.0779	0.0161	0.0062	0.0027	0.0025	0.1076	0.1061	0.0081	0.0099	0.0077	0.0237	0.0057	0.0159	0.1828
4	rs7699044	160135259	1.34	0.0395827626793828	3.55	0.0469746249181148	0.0427979593361695	0.107763259196691	0.1187	0.0673	0.0052	0.0024	0.0218	0.0025	0.0027	0.0154	0.1521	0.0123	0.0189	0.0054	0.078	0.0161	0.0063	0.0026	0.0025	0.1075	0.1062	0.008	0.0099	0.0078	0.0236	0.0057	0.016	0.1826
4	rs11730098	160141185	1.33	0.0470797710233837	3.55	0.0469746249181148	0.0398437966074419	0.0967869462338897	0.1186	0.0668	0.0053	0.0024	0.0218	0.0025	0.0028	0.0162	0.1524	0.0124	0.0189	0.0055	0.078	0.016	0.0062	0.0027	0.0027	0.1067	0.1059	0.0081	0.0102	0.0079	0.0236	0.0057	0.016	0.1821
4	rs13139002	160151176	1.34	0.0395827626793828	3.55	0.0469746249181148	0.0270114613631808	0.10551490772154	0.1187	0.0668	0.0051	0.0022	0.0208	0.0025	0.0027	0.0168	0.1543	0.0128	0.019	0.0052	0.0796	0.0161	0.006	0.0028	0.0028	0.1064	0.106	0.008	0.0102	0.0077	0.0229	0.0056	0.0159	0.1805
4	rs7440447	160166351	1.34	0.0395827626793828	3.55	0.0469746249181148	0.0282744281584582	0.112909624649044	0.1187	0.0668	0.0051	0.0022	0.0208	0.0025	0.0026	0.0168	0.1544	0.0127	0.019	0.0051	0.0799	0.0161	0.006	0.0028	0.0028	0.1063	0.106	0.0079	0.0103	0.0077	0.0229	0.0056	0.016	0.1804
4	rs13119443	160176918	1.34	0.0395827626793828	3.55	0.0469746249181148	0.0294076412441504	0.108852299542982	0.1187	0.0668	0.0051	0.0022	0.0208	0.0025	0.0026	0.0169	0.1545	0.0127	0.0191	0.0051	0.08	0.0162	0.006	0.0028	0.0028	0.106	0.106	0.0079	0.0103	0.0077	0.0229	0.0056	0.016	0.1803
4	rs114551894	160181480	1.34	0.0395827626793828	3.54	0.0503789001912993	0.0306076210870092	0.102873984975318	0.1187	0.0669	0.0051	0.0022	0.0209	0.0025	0.0026	0.017	0.1546	0.0126	0.019	0.0051	0.08	0.0162	0.0059	0.0028	0.0028	0.1058	0.1061	0.008	0.0104	0.0078	0.0229	0.0056	0.0158	0.1803
4	rs116506677	160185182	1.34	0.0395827626793828	3.55	0.0469746249181148	0.0333953518568758	0.0886673725206129	0.1188	0.067	0.0051	0.0022	0.021	0.0025	0.0025	0.0172	0.1548	0.0123	0.0191	0.005	0.0803	0.0159	0.0058	0.0027	0.0028	0.1052	0.1066	0.008	0.0107	0.0079	0.0227	0.0055	0.0155	0.1802
4	rs114210421	160187828	1.34	0.0395827626793828	3.54	0.0503789001912993	0.0334949631083124	0.0862792547225027	0.1188	0.067	0.0051	0.0022	0.021	0.0025	0.0025	0.0172	0.1548	0.0123	0.0191	0.005	0.0804	0.0158	0.0058	0.0027	0.0028	0.1052	0.1066	0.008	0.0107	0.0079	0.0227	0.0055	0.0155	0.1802
4	rs72699377	160191517	1.34	0.0395827626793828	3.54	0.0503789001912993	0.0331224882451338	0.0868930442417432	0.1189	0.067	0.0051	0.0022	0.021	0.0025	0.0025	0.0172	0.1548	0.0123	0.0191	0.005	0.0804	0.0158	0.0058	0.0027	0.0028	0.1052	0.1066	0.008	0.0107	0.0079	0.0227	0.0055	0.0155	0.1801
4	rs141681042	160193226	1.34	0.0395827626793828	3.54	0.0503789001912993	0.033370481412687	0.0856672111235445	0.1189	0.067	0.0051	0.0022	0.021	0.0025	0.0025	0.0172	0.1548	0.0123	0.0191	0.005	0.0804	0.0158	0.0058	0.0027	0.0028	0.1051	0.1067	0.008	0.0107	0.0079	0.0227	0.0055	0.0155	0.1801
4	rs115189707	160195685	1.34	0.0395827626793828	3.54	0.0503789001912993	0.0333207793454365	0.0851331088292742	0.1189	0.067	0.0051	0.0022	0.021	0.0025	0.0025	0.0172	0.1549	0.0123	0.0191	0.005	0.0804	0.0158	0.0058	0.0027	0.0028	0.105	0.1067	0.008	0.0108	0.0079	0.0227	0.0055	0.0155	0.1801
4	rs6847780	160203996	1.33	0.0470797710233837	3.54	0.0503789001912993	0.0353106688919788	0.0823323880694233	0.1189	0.067	0.0051	0.0022	0.021	0.0025	0.0025	0.0173	0.1549	0.0123	0.0191	0.0051	0.0805	0.0158	0.0058	0.0027	0.0028	0.105	0.1067	0.008	0.0108	0.008	0.0227	0.0055	0.0155	0.1801
4	rs77344495	160209000	1.33	0.0470797710233837	3.54	0.0503789001912993	0.0375973934888204	0.0817318068571982	0.1189	0.0669	0.0051	0.0022	0.0209	0.0025	0.0025	0.0173	0.1549	0.0123	0.0191	0.0051	0.0806	0.0158	0.0058	0.0027	0.0028	0.1049	0.1066	0.008	0.0108	0.008	0.0227	0.0055	0.0155	0.1801
4	rs6840293	160209816	1.33	0.0470797710233837	3.54	0.0503789001912993	0.0397174104918514	0.0812077591975506	0.1189	0.0669	0.0051	0.0021	0.0209	0.0025	0.0025	0.0172	0.1549	0.0123	0.0191	0.0051	0.0806	0.0158	0.0058	0.0028	0.0028	0.1049	0.1067	0.008	0.0108	0.008	0.0227	0.0055	0.0155	0.1801
4	rs17225222	160225189	1.33	0.0470797710233837	3.54	0.0503789001912993	0.0381130680555567	0.0878169919829966	0.1189	0.067	0.0051	0.0022	0.0208	0.0025	0.0025	0.0173	0.155	0.0123	0.0192	0.005	0.0805	0.0158	0.0058	0.0028	0.0029	0.1049	0.1067	0.008	0.0107	0.008	0.0226	0.0055	0.0155	0.1801
4	rs150646397	160247149	1.34	0.0395827626793828	3.54	0.0503789001912993	0.0480375957580846	0.109608712564774	0.1189	0.0676	0.0051	0.0023	0.0204	0.0024	0.0025	0.0174	0.1555	0.0122	0.0193	0.0049	0.0804	0.0157	0.0056	0.0028	0.003	0.1048	0.1067	0.008	0.0107	0.008	0.0221	0.0054	0.0154	0.1801
4	rs1852868	160256554	1.33	0.0470797710233837	3.54	0.0503789001912993	0.0527537369706673	0.104356314327584	0.119	0.0677	0.0051	0.0023	0.0204	0.0024	0.0025	0.0174	0.1555	0.0122	0.0193	0.0049	0.0804	0.0157	0.0056	0.0028	0.0031	0.1048	0.1067	0.008	0.0107	0.008	0.0221	0.0054	0.0154	0.1801
4	rs41280511	160264080	1.34	0.0395827626793828	3.54	0.0503789001912993	0.0502925560131359	0.102381705502279	0.119	0.0678	0.0051	0.0023	0.0204	0.0024	0.0025	0.0174	0.1556	0.0122	0.0193	0.0049	0.0803	0.0157	0.0057	0.0028	0.0031	0.1048	0.1067	0.008	0.0107	0.008	0.0221	0.0054	0.0154	0.18
4	rs41280453	160267737	1.34	0.0395827626793828	3.54	0.0503789001912993	0.0477665904293025	0.108265370041192	0.1189	0.0678	0.0051	0.0023	0.0204	0.0025	0.0025	0.0174	0.1557	0.0122	0.0193	0.0049	0.0803	0.0157	0.0057	0.0028	0.0031	0.1046	0.1067	0.008	0.0107	0.008	0.0221	0.0054	0.0154	0.1799
4	rs76132174	160269720	1.34	0.0395827626793828	3.54	0.0503789001912993	0.0467556222736538	0.104521524556956	0.1189	0.0679	0.0051	0.0023	0.0204	0.0025	0.0025	0.0174	0.1558	0.0122	0.0193	0.0049	0.0802	0.0157	0.0057	0.0028	0.0031	0.1046	0.1067	0.008	0.0107	0.008	0.0221	0.0054	0.0154	0.1798
4	rs56145594	160271017	1.34	0.0395827626793828	3.56	0.0437561662613372	0.046818378785152	0.102873984975318	0.1189	0.068	0.0051	0.0023	0.0204	0.0025	0.0025	0.0175	0.1559	0.0122	0.0193	0.0049	0.0802	0.0158	0.0057	0.0028	0.0031	0.1046	0.1067	0.008	0.0107	0.008	0.0221	0.0054	0.0153	0.1797
4	rs3749464	160279732	1.34	0.0395827626793828	3.54	0.0503789001912993	0.0428127263087599	0.0976706135565769	0.1189	0.0684	0.005	0.0023	0.0205	0.0025	0.0025	0.0175	0.1563	0.0121	0.0193	0.0049	0.0801	0.0159	0.0057	0.0028	0.003	0.1041	0.1068	0.0083	0.0107	0.0079	0.0221	0.0055	0.0153	0.1791
4	rs17305415	160283563	1.34	0.0395827626793828	3.54	0.0503789001912993	0.0389372048096054	0.102299748141799	0.1192	0.0685	0.005	0.0023	0.0205	0.0024	0.0025	0.0177	0.1562	0.0121	0.0192	0.0049	0.0801	0.0159	0.0057	0.0027	0.003	0.1036	0.107	0.0084	0.0107	0.0079	0.0221	0.0056	0.0152	0.1792
4	rs9631749	160284153	1.34	0.0395827626793828	3.54	0.0503789001912993	0.0403237526182723	0.0980733211585958	0.1192	0.0685	0.005	0.0023	0.0204	0.0024	0.0025	0.0177	0.1562	0.0121	0.0192	0.0049	0.0802	0.0158	0.0057	0.0027	0.003	0.1035	0.107	0.0084	0.0107	0.0079	0.0221	0.0056	0.0152	0.1792
4	rs17038081	160284439	1.34	0.0395827626793828	3.54	0.0503789001912993	0.0390618762668224	0.0992853330339098	0.1192	0.0685	0.005	0.0023	0.0204	0.0024	0.0025	0.0177	0.1562	0.0121	0.0192	0.0049	0.0802	0.0158	0.0056	0.0027	0.003	0.1035	0.107	0.0084	0.0107	0.0079	0.0221	0.0056	0.0152	0.1792
4	rs17305555	160288256	1.34	0.0395827626793828	3.55	0.0469746249181148	0.0358305632435857	0.101890344209039	0.1192	0.0687	0.005	0.0023	0.0204	0.0024	0.0025	0.0177	0.1563	0.0121	0.0192	0.0049	0.0802	0.0158	0.0056	0.0027	0.003	0.1033	0.107	0.0085	0.0107	0.0078	0.0221	0.0056	0.0153	0.179
4	rs72701218	160295970	1.34	0.0395827626793828	3.55	0.0469746249181148	0.0349498789494524	0.0959064362335864	0.119	0.0688	0.005	0.0023	0.0205	0.0024	0.0025	0.0177	0.1565	0.0121	0.0192	0.0049	0.0802	0.0158	0.0057	0.0027	0.003	0.1032	0.107	0.0085	0.0107	0.0078	0.0221	0.0056	0.0153	0.1788
4	rs79630072	160314457	1.34	0.0395827626793828	3.55	0.0469746249181148	0.0302231930867721	0.0819568163429922	0.1184	0.0692	0.0051	0.0023	0.0205	0.0025	0.0025	0.0178	0.1566	0.0119	0.0192	0.005	0.0806	0.0158	0.0057	0.0027	0.0029	0.1027	0.1075	0.0088	0.0106	0.0078	0.022	0.0057	0.0154	0.1782
4	rs6536415	160321481	1.34	0.0395827626793828	3.55	0.0469746249181148	0.0301420869437998	0.0735846631205434	0.1181	0.0694	0.0051	0.0024	0.0205	0.0025	0.0025	0.0179	0.1567	0.0119	0.0192	0.005	0.0808	0.0159	0.0057	0.0026	0.0028	0.1024	0.1077	0.009	0.0106	0.0078	0.0219	0.0057	0.0154	0.1779
4	rs72967796	160322617	1.34	0.0395827626793828	3.55	0.0469746249181148	0.0232800037324999	0.0713723338817499	0.118	0.0695	0.0052	0.0024	0.0205	0.0025	0.0025	0.0179	0.1567	0.0119	0.0191	0.005	0.0809	0.0159	0.0058	0.0026	0.0028	0.1022	0.1081	0.0087	0.0106	0.0077	0.0219	0.0057	0.0154	0.1779
4	rs2699018	160332735	1.35	0.0330775438811865	3.55	0.0469746249181148	0.0167459357779083	0.0636827564770912	0.1174	0.07	0.0052	0.0024	0.0204	0.0024	0.0025	0.018	0.1565	0.0118	0.019	0.0051	0.0815	0.016	0.0058	0.0025	0.0027	0.1017	0.1082	0.0087	0.0105	0.0077	0.022	0.0058	0.0154	0.1781
4	rs6836429	160345273	1.35	0.0330775438811865	3.55	0.0469746249181148	0.0173762540807779	0.0636151556926606	0.1173	0.07	0.0052	0.0024	0.0204	0.0024	0.0025	0.018	0.1565	0.0119	0.019	0.0051	0.0817	0.016	0.0058	0.0025	0.0027	0.1016	0.1082	0.0087	0.0105	0.0077	0.022	0.0058	0.0154	0.1781
4	rs9990950	160350289	1.35	0.0330775438811865	3.55	0.0469746249181148	0.0163326747743551	0.0560455860480293	0.1168	0.07	0.0053	0.0023	0.0203	0.0024	0.0025	0.018	0.1567	0.0119	0.019	0.0052	0.082	0.0159	0.0059	0.0025	0.0027	0.1013	0.1084	0.0087	0.0104	0.0077	0.0221	0.0058	0.0154	0.178
4	rs2699032	160350425	1.35	0.0330775438811865	3.55	0.0469746249181148	0.0154714140562546	0.055789691174824	0.1168	0.0701	0.0053	0.0023	0.0203	0.0024	0.0025	0.018	0.1568	0.0119	0.019	0.0052	0.0821	0.0159	0.0059	0.0025	0.0027	0.1013	0.1084	0.0087	0.0104	0.0077	0.0221	0.0058	0.0153	0.178
4	rs34539638	160353043	1.35	0.0330775438811865	3.55	0.0469746249181148	0.013909479888234	0.0720829389162697	0.1168	0.0701	0.0053	0.0023	0.0203	0.0024	0.0025	0.018	0.1567	0.0118	0.019	0.0052	0.0822	0.0159	0.0059	0.0025	0.0027	0.1012	0.1084	0.0087	0.0104	0.0077	0.0221	0.0058	0.0153	0.178
4	rs76975279	160358384	1.36	0.0274689319808498	3.55	0.0469746249181148	0.0104624048166164	0.0502275636380715	0.1174	0.0703	0.0057	0.0023	0.0201	0.0022	0.0025	0.0181	0.1554	0.0117	0.0186	0.0056	0.0829	0.016	0.0059	0.0028	0.0026	0.0997	0.1092	0.009	0.0102	0.0075	0.0219	0.0062	0.0152	0.1785
4	rs62337589	160359485	1.36	0.0274689319808498	3.55	0.0469746249181148	0.011326825529128	0.0470961458690523	0.1176	0.0704	0.0059	0.0023	0.0201	0.0021	0.0025	0.0181	0.1548	0.0117	0.0185	0.0057	0.0832	0.0161	0.0059	0.0028	0.0026	0.0991	0.1096	0.0091	0.01	0.0074	0.0219	0.0063	0.0151	0.1787
4	rs62337591	160361740	1.35	0.0330775438811865	3.55	0.0469746249181148	0.0112025707161474	0.0702414383832952	0.118	0.0706	0.0061	0.0023	0.0202	0.002	0.0024	0.0178	0.1558	0.0116	0.0179	0.0058	0.0839	0.0165	0.0059	0.0027	0.0025	0.0978	0.1095	0.0092	0.0098	0.0073	0.0213	0.0064	0.0149	0.1793
4	rs11100229	160361747	1.35	0.0330775438811865	3.55	0.0469746249181148	0.0109460794936892	0.0638180488440038	0.1179	0.0706	0.0061	0.0023	0.0202	0.002	0.0024	0.0178	0.1559	0.0116	0.0179	0.0058	0.0839	0.0165	0.006	0.0027	0.0025	0.0978	0.1092	0.0093	0.0098	0.0073	0.0213	0.0064	0.015	0.1794
4	rs62337595	160365348	1.35	0.0330775438811865	3.55	0.0469746249181148	0.00974455393280771	0.0933630123974988	0.1179	0.0706	0.0061	0.0023	0.0202	0.002	0.0024	0.0178	0.1558	0.0116	0.0179	0.0058	0.0839	0.0165	0.006	0.0027	0.0025	0.0978	0.1092	0.0093	0.0097	0.0073	0.0213	0.0064	0.0149	0.1794
4	rs4690943	160379858	1.35	0.0330775438811865	3.56	0.0437561662613372	0.0100001959738714	0.0757520520348393	0.1195	0.0707	0.0063	0.0024	0.0203	0.002	0.0025	0.0172	0.1545	0.0115	0.0179	0.0064	0.0839	0.0164	0.0061	0.0031	0.0028	0.0981	0.1082	0.0092	0.0091	0.007	0.0209	0.0065	0.0145	0.1802
4	rs76152813	160383797	1.35	0.0330775438811865	3.56	0.0437561662613372	0.010197851706174	0.0812077591975506	0.1197	0.0707	0.0063	0.0024	0.0203	0.0019	0.0025	0.0171	0.1545	0.0115	0.0179	0.0064	0.084	0.0164	0.0061	0.0031	0.0028	0.0979	0.1083	0.0092	0.0091	0.007	0.0209	0.0065	0.0145	0.1803
4	rs2707728	160398498	1.35	0.0330775438811865	3.56	0.0437561662613372	0.0107157755464391	0.0764802456905709	0.1199	0.0706	0.0063	0.0024	0.0203	0.0019	0.0025	0.017	0.1544	0.0114	0.0179	0.0064	0.0841	0.0164	0.0061	0.003	0.0028	0.0977	0.1084	0.0092	0.0092	0.007	0.0209	0.0065	0.0145	0.1803
4	rs76152446	160422967	1.35	0.0330775438811865	3.56	0.0437561662613372	0.00819272798219338	0.0906121869682593	0.1199	0.0709	0.0065	0.0024	0.0203	0.0019	0.0025	0.0169	0.1541	0.0114	0.018	0.0065	0.0842	0.0165	0.0062	0.003	0.0028	0.0979	0.1081	0.0092	0.0091	0.0072	0.0209	0.0065	0.0144	0.1799
4	rs78191753	160425979	1.35	0.0330775438811865	3.55	0.0469746249181148	0.00826842222215737	0.0882804301880611	0.1199	0.0711	0.0065	0.0024	0.0203	0.0019	0.0025	0.0168	0.154	0.0114	0.018	0.0065	0.0843	0.0165	0.0062	0.003	0.0028	0.0979	0.108	0.0091	0.009	0.0072	0.0209	0.0065	0.0144	0.1798
4	rs11734269	160426434	1.35	0.0330775438811865	3.55	0.0469746249181148	0.00829974519762909	0.0885899300173812	0.1199	0.0711	0.0065	0.0024	0.0202	0.0019	0.0025	0.0168	0.154	0.0114	0.018	0.0066	0.0843	0.0165	0.0062	0.003	0.0028	0.0979	0.108	0.0091	0.009	0.0072	0.021	0.0065	0.0144	0.1798
4	rs113053250	160437242	1.35	0.0330775438811865	3.55	0.0469746249181148	0.00886505126304654	0.0755341510079107	0.1201	0.0715	0.0066	0.0024	0.0202	0.0019	0.0025	0.0167	0.1536	0.0114	0.0182	0.0066	0.0844	0.0166	0.0062	0.003	0.0028	0.098	0.1076	0.0091	0.009	0.0073	0.021	0.0064	0.0144	0.1798
4	rs2707707	160437632	1.35	0.0330775438811865	3.55	0.0469746249181148	0.00859034433432573	0.0738721523756238	0.12	0.0715	0.0066	0.0024	0.0202	0.0019	0.0025	0.0167	0.1536	0.0114	0.0182	0.0066	0.0844	0.0166	0.0062	0.003	0.0028	0.098	0.1077	0.009	0.009	0.0073	0.021	0.0064	0.0144	0.1798
4	rs79396194	160437883	1.35	0.0330775438811865	3.55	0.0469746249181148	0.00861336969901841	0.0732259513449364	0.12	0.0715	0.0066	0.0024	0.0202	0.0019	0.0025	0.0167	0.1536	0.0114	0.0182	0.0066	0.0844	0.0166	0.0062	0.003	0.0028	0.098	0.1077	0.009	0.009	0.0073	0.021	0.0064	0.0144	0.1798
4	rs28478134	160438275	1.35	0.0330775438811865	3.55	0.0469746249181148	0.00863644206929092	0.0725820932031408	0.1201	0.0715	0.0066	0.0024	0.0202	0.0019	0.0025	0.0167	0.1536	0.0114	0.0182	0.0067	0.0844	0.0166	0.0062	0.003	0.0028	0.098	0.1077	0.009	0.009	0.0073	0.021	0.0064	0.0144	0.1798
4	rs72701295	160442259	1.35	0.0330775438811865	3.53	0.0539760163806611	0.00799927144401561	0.0737283500334822	0.1201	0.0715	0.0066	0.0024	0.0202	0.002	0.0025	0.0167	0.1536	0.0114	0.0182	0.0067	0.0844	0.0166	0.0062	0.003	0.0028	0.098	0.1076	0.009	0.009	0.0073	0.021	0.0064	0.0144	0.1798
4	rs115719282	160460062	1.35	0.0330775438811865	3.5	0.0659953737268723	0.00773262799482855	0.0735128629740161	0.1201	0.0715	0.0066	0.0024	0.0202	0.002	0.0025	0.0167	0.1537	0.0114	0.0182	0.0067	0.0844	0.0166	0.0062	0.0031	0.0028	0.0978	0.1075	0.009	0.009	0.0073	0.021	0.0064	0.0144	0.1796
4	rs2851790	160460895	1.35	0.0330775438811865	3.5	0.0659953737268723	0.00779650484450138	0.0718694516388229	0.1201	0.0715	0.0066	0.0024	0.0202	0.002	0.0025	0.0167	0.1538	0.0114	0.0182	0.0067	0.0844	0.0166	0.0062	0.0031	0.0028	0.0978	0.1075	0.009	0.009	0.0073	0.021	0.0064	0.0144	0.1796
4	rs77457746	160461099	1.35	0.0330775438811865	3.5	0.0659953737268723	0.00774537117577905	0.0731542957249707	0.1201	0.0715	0.0066	0.0024	0.0202	0.002	0.0025	0.0167	0.1538	0.0114	0.0182	0.0067	0.0843	0.0166	0.0062	0.0031	0.0028	0.0978	0.1075	0.009	0.009	0.0073	0.021	0.0064	0.0144	0.1796
4	rs2707715	160464020	1.35	0.0330775438811865	3.5	0.0659953737268723	0.00761027044114729	0.0864325386036107	0.1202	0.0715	0.0067	0.0024	0.0202	0.0021	0.0025	0.0167	0.1537	0.0114	0.0182	0.0067	0.0843	0.0166	0.0062	0.0031	0.0028	0.0977	0.1076	0.009	0.009	0.0073	0.021	0.0064	0.0144	0.1794
4	rs79657420	160467092	1.35	0.0330775438811865	3.5	0.0659953737268723	0.0058064036410871	0.0809089168701184	0.1204	0.0716	0.0067	0.0024	0.0201	0.0021	0.0025	0.0167	0.1532	0.0115	0.0182	0.0068	0.0847	0.0167	0.0063	0.0031	0.0028	0.0977	0.1072	0.009	0.0089	0.0074	0.021	0.0065	0.0144	0.1791
4	rs4473617	160467943	1.35	0.0330775438811865	3.5	0.0659953737268723	0.00343083965979412	0.0643604274852691	0.1211	0.0718	0.0069	0.0024	0.0201	0.0022	0.0026	0.0171	0.1516	0.0116	0.0183	0.0073	0.0859	0.0169	0.0065	0.0032	0.0027	0.0977	0.1058	0.0087	0.0087	0.0077	0.0209	0.0066	0.0145	0.1783
4	rs55993310	160470049	1.35	0.0330775438811865	3.5	0.0659953737268723	0.00645934393462438	0.0720117473988008	0.1212	0.0718	0.0071	0.0024	0.0197	0.0022	0.0026	0.0171	0.1515	0.0116	0.0183	0.0073	0.086	0.017	0.0065	0.0032	0.0027	0.0976	0.106	0.0087	0.0087	0.0077	0.0209	0.0066	0.0145	0.1782
4	rs113535308	160470108	1.35	0.0330775438811865	3.51	0.0617771177241036	0.00642982588931668	0.0728679626828336	0.1212	0.0718	0.0071	0.0024	0.0197	0.0022	0.0026	0.0171	0.1515	0.0116	0.0183	0.0073	0.086	0.017	0.0065	0.0032	0.0027	0.0976	0.106	0.0087	0.0087	0.0077	0.0209	0.0066	0.0145	0.1782
4	rs35590229	160472433	1.35	0.0330775438811865	3.51	0.0617771177241036	0.00617239786384458	0.0749543415105019	0.1213	0.0718	0.0071	0.0024	0.0198	0.0022	0.0026	0.0171	0.1514	0.0116	0.0184	0.0073	0.086	0.017	0.0065	0.0031	0.0027	0.0976	0.106	0.0087	0.0086	0.0077	0.0209	0.0066	0.0145	0.1782
4	rs35623767	160472607	1.35	0.0330775438811865	3.51	0.0617771177241036	0.00624409103935081	0.0758974623512291	0.1213	0.0718	0.0072	0.0024	0.0198	0.0022	0.0026	0.0171	0.1514	0.0116	0.0184	0.0073	0.086	0.017	0.0065	0.0031	0.0027	0.0976	0.1059	0.0087	0.0086	0.0077	0.0209	0.0066	0.0145	0.1782
4	rs72975973	160474114	1.35	0.0330775438811865	3.51	0.0617771177241036	0.00619383856633131	0.0759702103704324	0.1213	0.0718	0.0072	0.0024	0.0198	0.0022	0.0026	0.0171	0.1514	0.0116	0.0184	0.0073	0.086	0.017	0.0065	0.0031	0.0027	0.0976	0.1058	0.0087	0.0085	0.0077	0.0209	0.0066	0.0145	0.1782
4	rs4339163	160480533	1.35	0.0330775438811865	3.51	0.0617771177241036	0.00573864241907227	0.0698895715461525	0.1214	0.0718	0.0072	0.0024	0.0198	0.0023	0.0026	0.0172	0.1511	0.0116	0.0184	0.0074	0.0862	0.0171	0.0066	0.0031	0.0027	0.0976	0.1057	0.0087	0.0085	0.0077	0.0209	0.0066	0.0146	0.1781
4	rs13146333	160511879	1.35	0.0330775438811865	3.52	0.0577730493768559	0.004135074999494	0.0652459086315517	0.1221	0.0718	0.0071	0.0024	0.0198	0.0023	0.0025	0.0175	0.1505	0.0116	0.0183	0.0074	0.0865	0.0173	0.0065	0.0031	0.0027	0.0977	0.1053	0.0086	0.0084	0.0077	0.0208	0.0068	0.0149	0.1776
4	rs72703591	160519720	1.35	0.0330775438811865	3.52	0.0577730493768559	0.00381877213866575	0.0640889964898821	0.1223	0.072	0.007	0.0024	0.0198	0.0023	0.0026	0.0175	0.1501	0.0117	0.0182	0.0074	0.0866	0.0174	0.0065	0.0031	0.0028	0.0977	0.1052	0.0086	0.0084	0.0077	0.0207	0.0069	0.015	0.1772
4	rs6819715	160525502	1.35	0.0330775438811865	3.52	0.0577730493768559	0.00494238725784083	0.0580457816552925	0.1228	0.0722	0.007	0.0024	0.0198	0.0024	0.0026	0.0176	0.1493	0.0118	0.0182	0.0074	0.0867	0.0177	0.0064	0.0031	0.0028	0.0978	0.1051	0.0086	0.0083	0.0076	0.0206	0.0072	0.0151	0.1765
4	rs12501693	160526085	1.35	0.0330775438811865	3.52	0.0577730493768559	0.00427257561907122	0.0637503875308753	0.1229	0.0722	0.007	0.0024	0.0198	0.0024	0.0026	0.0176	0.1491	0.0119	0.0182	0.0074	0.0868	0.0178	0.0064	0.0031	0.0028	0.0978	0.105	0.0086	0.0083	0.0076	0.0205	0.0072	0.0151	0.1764
4	rs78563339	160526374	1.35	0.0330775438811865	3.51	0.0617771177241036	0.0041928168471265	0.0619350029534226	0.123	0.0723	0.007	0.0024	0.0198	0.0024	0.0026	0.0176	0.149	0.0119	0.0182	0.0074	0.0868	0.0178	0.0064	0.0031	0.0028	0.0978	0.1049	0.0086	0.0083	0.0076	0.0205	0.0072	0.0151	0.1764
4	rs17038535	160527111	1.35	0.0330775438811865	3.51	0.0617771177241036	0.00444394900974628	0.0622695120060859	0.1234	0.0723	0.0071	0.0023	0.0199	0.0024	0.0026	0.0177	0.1486	0.012	0.0182	0.0074	0.0869	0.0178	0.0064	0.0031	0.0028	0.0979	0.1045	0.0087	0.0082	0.0076	0.0204	0.0073	0.0152	0.1763
4	rs77598909	160528601	1.35	0.0330775438811865	3.51	0.0617771177241036	0.00517781261838669	0.0766992598697295	0.1247	0.0721	0.0072	0.0023	0.0198	0.0025	0.0026	0.0177	0.149	0.012	0.0181	0.0076	0.0874	0.0179	0.0064	0.0031	0.0028	0.0964	0.1045	0.0087	0.0081	0.0078	0.0203	0.0074	0.0153	0.1753
4	rs35134080	160538090	1.35	0.0330775438811865	3.51	0.0617771177241036	0.0053193930432182	0.0707352835858344	0.1249	0.0721	0.0072	0.0023	0.0199	0.0025	0.0026	0.0178	0.1491	0.012	0.0181	0.0076	0.0875	0.0179	0.0064	0.0031	0.0028	0.0961	0.1045	0.0088	0.0081	0.0078	0.0204	0.0073	0.0153	0.1751
4	rs116711460	160538224	1.35	0.0330775438811865	3.51	0.0617771177241036	0.00526240345732075	0.0709473706679503	0.1249	0.0721	0.0072	0.0023	0.0199	0.0025	0.0026	0.0178	0.1491	0.012	0.0181	0.0076	0.0875	0.0179	0.0064	0.0031	0.0028	0.0961	0.1045	0.0088	0.0081	0.0078	0.0204	0.0073	0.0153	0.1751
4	rs6826570	160556497	1.35	0.0330775438811865	3.49	0.0704349946405554	0.00348067902243733	0.0611352977428614	0.1249	0.072	0.0071	0.0023	0.0199	0.0026	0.0026	0.018	0.1491	0.0121	0.0181	0.0076	0.0879	0.0178	0.0064	0.0031	0.0028	0.0963	0.1039	0.0088	0.008	0.0078	0.0204	0.0073	0.0153	0.1751
4	rs61089717	160562967	1.35	0.0330775438811865	3.49	0.0704349946405554	0.00472120112136609	0.0703823905035144	0.1247	0.0717	0.0073	0.0023	0.0198	0.0026	0.0026	0.0181	0.1488	0.0122	0.0181	0.0077	0.0881	0.018	0.0065	0.0031	0.0028	0.0964	0.1039	0.0088	0.008	0.0078	0.0203	0.0073	0.0152	0.1749
4	rs77783371	160564821	1.35	0.0330775438811865	3.49	0.0704349946405554	0.00471830526045888	0.0707352835858344	0.1247	0.0717	0.0073	0.0023	0.0198	0.0026	0.0026	0.0181	0.1488	0.0122	0.0181	0.0077	0.0881	0.018	0.0065	0.0031	0.0028	0.0964	0.1039	0.0088	0.008	0.0078	0.0203	0.0073	0.0152	0.1749
4	rs75806109	160571550	1.35	0.0330775438811865	3.49	0.0704349946405554	0.00469230504305895	0.0713723338817499	0.1247	0.0717	0.0073	0.0023	0.0198	0.0026	0.0026	0.0181	0.1488	0.0122	0.0181	0.0077	0.0881	0.018	0.0065	0.0031	0.0028	0.0964	0.1039	0.0088	0.008	0.0078	0.0203	0.0073	0.0152	0.1749
4	rs11946960	160583657	1.35	0.0330775438811865	3.49	0.0704349946405554	0.00518092657831163	0.0731542957249707	0.1246	0.0717	0.0073	0.0023	0.0198	0.0026	0.0026	0.0181	0.1487	0.0122	0.0181	0.0077	0.0881	0.018	0.0065	0.003	0.0028	0.0964	0.104	0.0088	0.008	0.0078	0.0203	0.0073	0.0153	0.1748
4	rs1117139	160589307	1.35	0.0330775438811865	3.49	0.0704349946405554	0.00461782311258836	0.0740880721507569	0.1242	0.0714	0.0073	0.0023	0.0197	0.0026	0.0026	0.0181	0.1482	0.0124	0.0181	0.0077	0.0893	0.0179	0.0065	0.003	0.0029	0.0966	0.1038	0.0089	0.008	0.0079	0.0203	0.0073	0.0152	0.1748
4	rs6818772	160595995	1.35	0.0330775438811865	3.51	0.0617771177241036	0.00639307503032342	0.107429017812286	0.1262	0.0708	0.0075	0.0023	0.0194	0.0025	0.0026	0.0182	0.1468	0.0128	0.0181	0.0079	0.0895	0.0178	0.0067	0.0028	0.0028	0.096	0.1035	0.0089	0.0079	0.0081	0.0206	0.0073	0.0152	0.1749
4	rs17038624	160597528	1.35	0.0330775438811865	3.5	0.0659953737268723	0.00688756946823064	0.111974809232771	0.1262	0.0707	0.0075	0.0022	0.0194	0.0025	0.0026	0.0181	0.1467	0.0129	0.0181	0.0079	0.0896	0.0178	0.0067	0.0027	0.0028	0.0959	0.1038	0.0089	0.0079	0.0081	0.0207	0.0072	0.0152	0.175
4	rs7681730	160599057	1.35	0.0330775438811865	3.49	0.0704349946405554	0.00658596521876558	0.112739437673692	0.1262	0.0708	0.0075	0.0022	0.0194	0.0025	0.0026	0.0181	0.1469	0.0129	0.0181	0.0079	0.0895	0.0178	0.0067	0.0027	0.0028	0.0958	0.1038	0.0089	0.0079	0.0081	0.0207	0.0073	0.0151	0.1751
4	rs115224953	160599217	1.35	0.0330775438811865	3.49	0.0704349946405554	0.00651869399801384	0.114360159248275	0.1262	0.0708	0.0075	0.0022	0.0194	0.0025	0.0026	0.0181	0.1469	0.0129	0.0181	0.0079	0.0895	0.0178	0.0067	0.0027	0.0028	0.0958	0.1038	0.0089	0.0079	0.0081	0.0207	0.0073	0.0151	0.175
4	rs1119664	160602874	1.35	0.0330775438811865	3.48	0.0751031739839783	0.00714760549847518	0.120930346404373	0.1263	0.0709	0.0075	0.0022	0.0193	0.0025	0.0025	0.018	0.1468	0.0131	0.018	0.0079	0.0895	0.0178	0.0067	0.0027	0.0028	0.0958	0.1037	0.009	0.0079	0.0082	0.0208	0.0073	0.0152	0.1748
4	rs114039432	160603426	1.35	0.0330775438811865	3.49	0.0704349946405554	0.00725209134779259	0.121542442756729	0.1263	0.0709	0.0075	0.0022	0.0193	0.0025	0.0025	0.018	0.1468	0.0131	0.018	0.0079	0.0895	0.0178	0.0067	0.0027	0.0028	0.0957	0.1038	0.009	0.0079	0.0081	0.0208	0.0073	0.0152	0.1748
4	rs75155198	160604028	1.35	0.0330775438811865	3.48	0.0751031739839783	0.00721579121092689	0.121892733284845	0.1263	0.0709	0.0075	0.0022	0.0193	0.0025	0.0025	0.018	0.1468	0.0131	0.018	0.0079	0.0895	0.0178	0.0067	0.0027	0.0028	0.0957	0.1038	0.009	0.0079	0.0081	0.0208	0.0073	0.0152	0.1748
4	rs1502734	160607175	1.35	0.0330775438811865	3.48	0.0751031739839783	0.00674501506366979	0.124443626296515	0.1262	0.071	0.0075	0.0022	0.0193	0.0025	0.0025	0.0181	0.1469	0.0132	0.018	0.0079	0.0896	0.0178	0.0067	0.0027	0.0028	0.0956	0.1039	0.009	0.0079	0.0081	0.0208	0.0073	0.0152	0.1747
4	rs79439784	160622286	1.35	0.0330775438811865	3.48	0.0751031739839783	0.00641143011047286	0.125416370993296	0.1262	0.0712	0.0074	0.0022	0.0193	0.0025	0.0025	0.0181	0.1468	0.0132	0.0179	0.008	0.0898	0.0178	0.0067	0.0027	0.0028	0.0955	0.1038	0.009	0.0079	0.0081	0.0208	0.0072	0.0151	0.1747
4	rs9762089	160630642	1.35	0.0330775438811865	3.48	0.0751031739839783	0.00626933527186259	0.126391940559463	0.1262	0.0712	0.0074	0.0022	0.0193	0.0025	0.0026	0.0181	0.1468	0.0133	0.0179	0.008	0.09	0.0177	0.0067	0.0026	0.0028	0.0953	0.1038	0.009	0.0079	0.0081	0.0208	0.0072	0.0151	0.1747
4	rs1393577	160637466	1.35	0.0330775438811865	3.48	0.0751031739839783	0.0065747162986111	0.116506062240943	0.1262	0.0712	0.0074	0.0022	0.0193	0.0025	0.0026	0.0181	0.1468	0.0133	0.0179	0.008	0.09	0.0177	0.0067	0.0027	0.0028	0.0952	0.1037	0.009	0.0079	0.0081	0.0208	0.0072	0.0151	0.1748
4	rs6536463	160637727	1.35	0.0330775438811865	3.44	0.0962054431234386	0.00698519602362622	0.120232232063049	0.1262	0.0712	0.0074	0.0022	0.0193	0.0025	0.0026	0.0181	0.1466	0.0133	0.0179	0.008	0.09	0.0176	0.0068	0.0027	0.0028	0.0952	0.1039	0.009	0.0079	0.0081	0.0208	0.0072	0.0151	0.1748
4	rs35631953	160640609	1.35	0.0330775438811865	3.42	0.108314757127468	0.00611550348406196	0.138040127935072	0.1262	0.0711	0.0074	0.0022	0.0193	0.0025	0.0026	0.0181	0.1465	0.0134	0.0178	0.008	0.09	0.0176	0.0068	0.0026	0.0028	0.0952	0.1039	0.009	0.0079	0.0081	0.0207	0.0072	0.015	0.1748
4	rs7690659	160647950	1.35	0.0330775438811865	3.41	0.114783892697204	0.00319218760265901	0.0863558830275961	0.1255	0.0707	0.0072	0.0024	0.0194	0.0025	0.0028	0.0181	0.1475	0.0133	0.0175	0.0081	0.0903	0.0175	0.0067	0.0026	0.0032	0.0945	0.104	0.009	0.0081	0.008	0.0206	0.0074	0.015	0.1751
4	rs13114723	160665557	1.35	0.0330775438811865	3.41	0.114783892697204	0.00247178153243072	0.0693281128621609	0.1251	0.0705	0.0072	0.0025	0.0197	0.0026	0.0029	0.018	0.1485	0.0134	0.0174	0.0081	0.0903	0.0176	0.0068	0.0027	0.0034	0.0931	0.1039	0.0091	0.0081	0.008	0.0206	0.0074	0.0151	0.1749
4	rs13122713	160666845	1.35	0.0330775438811865	3.41	0.114783892697204	0.00091878542231884	0.0393315022812754	0.1255	0.0707	0.0071	0.0025	0.0198	0.0026	0.003	0.0181	0.1483	0.0133	0.0174	0.0081	0.0899	0.0176	0.0067	0.0027	0.0034	0.093	0.1032	0.0091	0.0082	0.008	0.0214	0.0072	0.0152	0.1749
4	rs62338533	160669930	1.35	0.0330775438811865	3.41	0.114783892697204	0.000882905928368852	0.0392767337028858	0.1255	0.0707	0.0071	0.0025	0.0198	0.0026	0.003	0.0181	0.1483	0.0133	0.0174	0.0081	0.0899	0.0176	0.0067	0.0027	0.0034	0.0929	0.1032	0.0091	0.0082	0.008	0.0214	0.0072	0.0152	0.1749
4	rs60159765	160691103	1.35	0.0330775438811865	3.41	0.114783892697204	0.000754018498039342	0.0385135930593021	0.1253	0.0707	0.0071	0.0026	0.0198	0.0027	0.003	0.0182	0.1484	0.0133	0.0175	0.008	0.09	0.0175	0.0067	0.0027	0.0034	0.093	0.1033	0.0091	0.0082	0.0079	0.0215	0.0072	0.0151	0.1747
4	rs17321150	160697606	1.35	0.0330775438811865	3.41	0.114783892697204	0.000633645115071988	0.0378648650249688	0.1251	0.0708	0.007	0.0026	0.0198	0.0027	0.003	0.0182	0.1485	0.0133	0.0175	0.008	0.0899	0.0174	0.0067	0.0028	0.0034	0.0931	0.1034	0.0092	0.0082	0.0079	0.0215	0.0071	0.015	0.1745
4	rs80037570	160698578	1.35	0.0330775438811865	3.41	0.114783892697204	0.000620630705270195	0.0374351547775901	0.1251	0.0708	0.007	0.0027	0.0198	0.0027	0.003	0.0182	0.1486	0.0133	0.0175	0.008	0.0899	0.0174	0.0067	0.0028	0.0034	0.0931	0.1034	0.0092	0.0082	0.0079	0.0215	0.0071	0.015	0.1745
4	rs77605945	160709592	1.35	0.0330775438811865	3.41	0.114783892697204	0.000467111818344398	0.0320535272151164	0.1244	0.071	0.007	0.0028	0.0198	0.0027	0.003	0.0182	0.1488	0.0133	0.0175	0.0079	0.0897	0.0174	0.0067	0.0028	0.0034	0.0934	0.1036	0.0092	0.0082	0.0079	0.0216	0.0071	0.0149	0.1743
4	rs114541092	160711342	1.35	0.0330775438811865	3.41	0.114783892697204	0.000424553043487468	0.0303291330216578	0.1242	0.0711	0.0069	0.0028	0.0198	0.0027	0.0031	0.0183	0.1489	0.0132	0.0175	0.0079	0.0897	0.0174	0.0067	0.0028	0.0035	0.0935	0.1037	0.0092	0.0082	0.0078	0.0217	0.0071	0.0149	0.1742
4	rs17038866	160715660	1.35	0.0330775438811865	3.41	0.114783892697204	0.0003193591443072	0.0307193793450921	0.1232	0.0713	0.0069	0.003	0.0198	0.0027	0.0031	0.0183	0.1492	0.0131	0.0175	0.0078	0.0894	0.0173	0.0066	0.0029	0.0035	0.094	0.104	0.0093	0.0082	0.0078	0.0218	0.0071	0.0148	0.174
4	rs78527711	160719510	1.35	0.0330775438811865	3.42	0.108314757127468	0.000287320525644967	0.0220049780229066	0.1226	0.0715	0.0068	0.0031	0.0199	0.0028	0.0032	0.0184	0.1492	0.0131	0.0175	0.0078	0.0893	0.0173	0.0066	0.003	0.0035	0.094	0.1041	0.0093	0.0082	0.0078	0.022	0.0071	0.0147	0.1739
4	rs9997049	160720368	1.35	0.0330775438811865	3.42	0.108314757127468	0.000262367903819124	0.0211358964270646	0.1226	0.0716	0.0067	0.0031	0.0199	0.0028	0.0032	0.0184	0.1491	0.0131	0.0174	0.0079	0.0893	0.0173	0.0066	0.003	0.0035	0.0938	0.1041	0.0093	0.0082	0.0078	0.022	0.0071	0.0147	0.174
4	rs116305787	160722251	1.36	0.0274689319808498	3.44	0.0962054431234386	0.000276025928320219	0.0311119416207956	0.1226	0.0716	0.0067	0.0031	0.0199	0.0028	0.0032	0.0185	0.1493	0.013	0.0174	0.0079	0.0891	0.0173	0.0065	0.003	0.0035	0.0936	0.1042	0.0093	0.0082	0.0078	0.022	0.0071	0.0146	0.1741
4	rs114663048	160731770	1.36	0.0274689319808498	3.44	0.0962054431234386	0.000225964106336917	0.0210131208452679	0.1226	0.0715	0.0066	0.0031	0.0199	0.0029	0.0033	0.0184	0.1492	0.013	0.0175	0.008	0.0889	0.0173	0.0066	0.0031	0.0035	0.0935	0.1043	0.0094	0.0082	0.0078	0.0221	0.0072	0.0146	0.1742
4	rs12649975	160746434	1.36	0.0274689319808498	3.45	0.090551063959542	0.000222618707044453	0.0189012931176396	0.1227	0.0715	0.0066	0.0031	0.0199	0.0029	0.0033	0.0183	0.1492	0.013	0.0175	0.008	0.0889	0.0173	0.0066	0.0031	0.0035	0.0935	0.1043	0.0094	0.0082	0.0078	0.0221	0.0072	0.0146	0.1742
4	rs62332992	160747780	1.36	0.0274689319808498	3.45	0.090551063959542	0.000192662634607518	0.019291431872802	0.1227	0.0715	0.0065	0.0031	0.0199	0.0029	0.0033	0.0183	0.1492	0.013	0.0175	0.008	0.0889	0.0173	0.0066	0.0031	0.0035	0.0934	0.1043	0.0094	0.0082	0.0078	0.0221	0.0072	0.0146	0.1742
4	rs115880483	160748172	1.36	0.0274689319808498	3.45	0.090551063959542	0.00018665082383953	0.0215890254334355	0.1228	0.0715	0.0065	0.0031	0.0199	0.0029	0.0033	0.0183	0.1492	0.013	0.0174	0.008	0.0889	0.0173	0.0066	0.0031	0.0035	0.0934	0.1043	0.0094	0.0082	0.0078	0.0221	0.0072	0.0146	0.1742
4	rs13115100	160753524	1.36	0.0274689319808498	3.45	0.090551063959542	0.000182999982676847	0.0218797911468812	0.1228	0.0715	0.0065	0.0031	0.0199	0.003	0.0033	0.0183	0.1493	0.013	0.0174	0.008	0.0888	0.0174	0.0066	0.0032	0.0035	0.0934	0.1043	0.0094	0.0082	0.0078	0.0221	0.0071	0.0146	0.1742
4	rs113877800	160760453	1.36	0.0274689319808498	3.44	0.0962054431234386	0.000188705627968255	0.0216304487048716	0.1229	0.0715	0.0065	0.0031	0.0199	0.003	0.0034	0.0183	0.1494	0.013	0.0174	0.008	0.0888	0.0174	0.0066	0.0032	0.0035	0.0933	0.1043	0.0094	0.0082	0.0078	0.0221	0.007	0.0146	0.1742
4	rs10517710	160761366	1.36	0.0274689319808498	3.44	0.0962054431234386	0.000186038095715729	0.0198839116395791	0.1229	0.0715	0.0065	0.0031	0.0199	0.003	0.0034	0.0183	0.1494	0.013	0.0174	0.008	0.0888	0.0174	0.0066	0.0032	0.0035	0.0933	0.1043	0.0094	0.0082	0.0078	0.0221	0.007	0.0146	0.1742
4	rs79486502	160783176	1.36	0.0274689319808498	3.44	0.0962054431234386	0.000658584261523138	0.0630081124065204	0.123	0.0717	0.0064	0.0031	0.0198	0.0031	0.0034	0.0181	0.149	0.013	0.0174	0.008	0.0891	0.0176	0.0065	0.0033	0.0036	0.0927	0.1046	0.0095	0.0082	0.0078	0.0221	0.0065	0.0147	0.1744
4	rs114585534	160787840	1.36	0.0274689319808498	3.44	0.0962054431234386	0.000671056535576786	0.0499835545928591	0.123	0.0717	0.0064	0.0031	0.0198	0.0031	0.0034	0.0181	0.1489	0.013	0.0174	0.008	0.0891	0.0176	0.0065	0.0034	0.0036	0.0927	0.1046	0.0095	0.0082	0.0078	0.0221	0.0065	0.0147	0.1743
4	rs1912864	160802363	1.36	0.0274689319808498	3.44	0.0962054431234386	0.000749415760271756	0.0423964746486491	0.1232	0.0718	0.0064	0.0031	0.0198	0.0031	0.0035	0.0182	0.1487	0.013	0.0174	0.008	0.0892	0.0176	0.0065	0.0034	0.0037	0.0924	0.1046	0.0096	0.0082	0.0078	0.0221	0.0063	0.0146	0.1744
4	rs79795808	160805248	1.36	0.0274689319808498	3.44	0.0962054431234386	0.000842393557771306	0.0550885801248002	0.1231	0.0719	0.0064	0.0031	0.0198	0.0032	0.0035	0.0182	0.1487	0.013	0.0174	0.008	0.0892	0.0176	0.0065	0.0034	0.0037	0.0923	0.1045	0.0096	0.0082	0.0078	0.0222	0.0062	0.0146	0.1744
4	rs13128614	160815010	1.37	0.0226652410801554	3.44	0.0962054431234386	0.000801345340691565	0.0449222099932158	0.1228	0.072	0.0064	0.0031	0.0199	0.0032	0.0035	0.0182	0.1488	0.013	0.0174	0.008	0.0891	0.0176	0.0066	0.0035	0.0038	0.0918	0.1044	0.0096	0.0082	0.0078	0.0224	0.0062	0.0147	0.1743
4	rs111926938	160817882	1.37	0.0226652410801554	3.45	0.090551063959542	0.000787579771466569	0.0278493563335276	0.1225	0.0721	0.0065	0.0032	0.0199	0.0032	0.0035	0.0183	0.1488	0.013	0.0174	0.008	0.089	0.0177	0.0066	0.0035	0.0038	0.0917	0.1048	0.0096	0.0082	0.0078	0.0225	0.0062	0.0147	0.1741
4	rs34024939	160817913	1.37	0.0226652410801554	3.45	0.090551063959542	0.000780770605026158	0.0269220242228822	0.1225	0.0721	0.0065	0.0032	0.0199	0.0032	0.0035	0.0183	0.1488	0.013	0.0174	0.008	0.089	0.0177	0.0066	0.0035	0.0038	0.0917	0.1048	0.0096	0.0082	0.0078	0.0225	0.0062	0.0147	0.1741
4	rs79417730	160817968	1.37	0.0226652410801554	3.45	0.090551063959542	0.000784850241164041	0.0278961102155838	0.1225	0.0721	0.0065	0.0032	0.0199	0.0032	0.0035	0.0183	0.1488	0.013	0.0174	0.008	0.089	0.0177	0.0066	0.0035	0.0038	0.0917	0.1048	0.0096	0.0082	0.0078	0.0225	0.0062	0.0147	0.1741
4	rs62333052	160820977	1.37	0.0226652410801554	3.46	0.0851540123614781	0.000780770605026158	0.0403786316930395	0.1224	0.0721	0.0065	0.0032	0.0199	0.0032	0.0035	0.0183	0.1488	0.013	0.0174	0.008	0.0888	0.0177	0.0067	0.0035	0.0038	0.0917	0.1047	0.0096	0.0082	0.0078	0.0225	0.0062	0.0147	0.1742
4	rs79845846	160821209	1.37	0.0226652410801554	3.46	0.0851540123614781	0.000790317140054498	0.0394960144567185	0.1224	0.0721	0.0065	0.0032	0.0199	0.0032	0.0035	0.0183	0.1488	0.013	0.0174	0.008	0.0888	0.0177	0.0067	0.0035	0.0038	0.0917	0.1047	0.0096	0.0082	0.0078	0.0225	0.0062	0.0147	0.1742
4	rs60252938	160824458	1.39	0.0151271827325212	3.46	0.0851540123614781	0.00102432577588723	0.0349557516974233	0.1204	0.0734	0.0059	0.0035	0.0205	0.0036	0.0037	0.019	0.1474	0.013	0.0169	0.0074	0.0906	0.0178	0.0071	0.0037	0.0041	0.0893	0.1044	0.0099	0.0084	0.008	0.0248	0.0063	0.0154	0.1719
4	rs78934282	160827346	1.38	0.0185789308352599	3.46	0.0851540123614781	0.00404450455296503	0.126214354614854	0.1215	0.0725	0.0055	0.0037	0.0208	0.0038	0.0038	0.0192	0.1456	0.0129	0.0167	0.0071	0.0913	0.0178	0.007	0.0039	0.0043	0.0901	0.104	0.0101	0.0085	0.008	0.0258	0.0064	0.0156	0.1703
4	rs7659695	160834831	1.38	0.0185789308352599	3.46	0.0851540123614781	0.00360310284238647	0.161755220868962	0.1216	0.0725	0.0055	0.0037	0.0208	0.0038	0.0038	0.0192	0.1454	0.0129	0.0167	0.0071	0.0915	0.0178	0.007	0.0039	0.0043	0.0902	0.1039	0.0101	0.0084	0.008	0.0258	0.0064	0.0156	0.1703
4	rs116097303	160847962	1.38	0.0185789308352599	3.47	0.0800071130091993	0.0029991665442686	0.128083639446041	0.1216	0.0725	0.0055	0.0038	0.0208	0.0039	0.0038	0.0192	0.1453	0.0129	0.0166	0.0071	0.0915	0.0178	0.007	0.0039	0.0043	0.0902	0.1039	0.0101	0.0084	0.008	0.0259	0.0063	0.0156	0.1703
4	rs10006791	160862219	1.38	0.0185789308352599	3.47	0.0800071130091993	0.00199210733845958	0.0467997217724181	0.1217	0.0725	0.0054	0.0038	0.0207	0.0039	0.0038	0.0192	0.1451	0.0128	0.0166	0.0071	0.0917	0.0178	0.0069	0.0039	0.0043	0.0904	0.1041	0.0101	0.0084	0.008	0.0259	0.0063	0.0155	0.1704
4	rs72976104	160862295	1.38	0.0185789308352599	3.47	0.0800071130091993	0.00198919235242024	0.0475125237901663	0.1217	0.0725	0.0054	0.0038	0.0207	0.0039	0.0038	0.0192	0.1451	0.0128	0.0166	0.0071	0.0917	0.0178	0.0069	0.0039	0.0043	0.0904	0.1041	0.0101	0.0084	0.008	0.0259	0.0063	0.0155	0.1704
4	rs114933911	160880648	1.38	0.0185789308352599	3.47	0.0800071130091993	0.00198482632573738	0.104108688783079	0.1231	0.0724	0.0054	0.0038	0.0207	0.0039	0.0038	0.0191	0.1449	0.0127	0.0165	0.0071	0.0915	0.0177	0.007	0.004	0.0044	0.0903	0.1035	0.0101	0.0084	0.008	0.0258	0.0064	0.0153	0.1706
4	rs2349004	160891847	1.38	0.0185789308352599	3.47	0.0800071130091993	0.00161128163735363	0.112654380909882	0.1242	0.0723	0.0054	0.0038	0.0206	0.0039	0.0038	0.019	0.1447	0.0126	0.0164	0.0071	0.0915	0.0177	0.007	0.004	0.0044	0.0902	0.1029	0.0101	0.0084	0.008	0.0258	0.0064	0.0151	0.1708
4	rs7667743	160897494	1.38	0.0185789308352599	3.47	0.0800071130091993	0.0010745219666747	0.100503156051282	0.1245	0.0723	0.0054	0.0038	0.0206	0.004	0.0038	0.019	0.1447	0.0126	0.0164	0.0071	0.0915	0.0177	0.007	0.0041	0.0044	0.0902	0.1028	0.0101	0.0084	0.0079	0.0257	0.0065	0.015	0.1709
4	rs12650598	160905205	1.39	0.0151271827325212	3.47	0.0800071130091993	0.00137928172267796	0.116850809762216	0.1248	0.0723	0.0054	0.0038	0.0208	0.0039	0.0039	0.0188	0.1445	0.0125	0.0166	0.007	0.0915	0.0175	0.007	0.0041	0.0044	0.0903	0.103	0.0101	0.0082	0.008	0.0258	0.0065	0.0147	0.1709
4	rs72689683	160906644	1.39	0.0151271827325212	3.48	0.0751031739839783	0.00145676567187506	0.110873859212413	0.1248	0.0723	0.0054	0.0038	0.0208	0.0039	0.0039	0.0188	0.1444	0.0125	0.0165	0.007	0.0914	0.0175	0.0071	0.0042	0.0044	0.0903	0.103	0.0101	0.0082	0.0081	0.0258	0.0066	0.0147	0.1708
4	rs75615806	160907442	1.39	0.0151271827325212	3.48	0.0751031739839783	0.00148183646230598	0.112399357610283	0.1248	0.0723	0.0054	0.0038	0.0208	0.0039	0.0039	0.0188	0.1444	0.0125	0.0165	0.007	0.0914	0.0175	0.0071	0.0042	0.0044	0.0903	0.103	0.0101	0.0082	0.0081	0.0258	0.0066	0.0147	0.1708
4	rs114608678	160911502	1.39	0.0151271827325212	3.48	0.0751031739839783	0.00162607616106052	0.120842998952587	0.1249	0.0724	0.0054	0.0038	0.0208	0.0039	0.0039	0.0188	0.1443	0.0125	0.0165	0.007	0.0914	0.0175	0.0071	0.0042	0.0045	0.0903	0.103	0.0101	0.0082	0.0081	0.0258	0.0066	0.0146	0.1708
4	rs115670420	160942979	1.39	0.0151271827325212	3.49	0.0704349946405554	0.00234939581571664	0.120145074782239	0.1253	0.0725	0.0054	0.0038	0.0207	0.004	0.004	0.0185	0.1438	0.0124	0.0164	0.007	0.0914	0.0175	0.0073	0.0043	0.0045	0.0905	0.1033	0.0101	0.0082	0.0081	0.026	0.0066	0.0144	0.1705
4	rs34597952	160943226	1.39	0.0151271827325212	3.5	0.0659953737268723	0.00236944847121556	0.122243402239021	0.1253	0.0725	0.0054	0.0038	0.0207	0.004	0.004	0.0185	0.1438	0.0124	0.0164	0.007	0.0913	0.0175	0.0073	0.0043	0.0045	0.0905	0.1033	0.0101	0.0082	0.0081	0.026	0.0066	0.0144	0.1705
4	rs3846238	160943591	1.39	0.0151271827325212	3.51	0.0617771177241036	0.00246139160997159	0.128440851823813	0.1253	0.0725	0.0054	0.0038	0.0207	0.004	0.004	0.0185	0.1438	0.0124	0.0164	0.007	0.0913	0.0175	0.0073	0.0043	0.0045	0.0905	0.1033	0.0101	0.0082	0.0081	0.026	0.0066	0.0144	0.1705
4	rs76410752	160948407	1.39	0.0151271827325212	3.54	0.0503789001912993	0.00262642393276691	0.129425089351059	0.1253	0.0724	0.0054	0.0038	0.0207	0.004	0.004	0.0185	0.1437	0.0124	0.0164	0.007	0.0913	0.0175	0.0073	0.0043	0.0045	0.0905	0.1033	0.0101	0.0082	0.0081	0.026	0.0066	0.0144	0.1705
4	rs117337503	160984415	1.39	0.0151271827325212	3.56	0.0437561662613372	0.00914156875845883	0.157212607074504	0.1255	0.0724	0.0053	0.0037	0.0208	0.004	0.0041	0.0185	0.1434	0.0123	0.0162	0.007	0.0905	0.0178	0.0073	0.0046	0.0048	0.0906	0.1041	0.0103	0.0081	0.0081	0.0266	0.0066	0.0138	0.1698
4	rs72691304	160986235	1.39	0.0151271827325212	3.57	0.0407165604515682	0.00924815136963388	0.155772527731071	0.1255	0.0724	0.0053	0.0037	0.0208	0.004	0.0041	0.0185	0.1434	0.0123	0.0162	0.007	0.0905	0.0178	0.0073	0.0046	0.0048	0.0906	0.1041	0.0103	0.0081	0.0081	0.0266	0.0066	0.0138	0.1698
4	rs2115231	160986832	1.39	0.0151271827325212	3.57	0.0407165604515682	0.0092627581595511	0.155580873835835	0.1255	0.0724	0.0053	0.0037	0.0208	0.004	0.0041	0.0185	0.1434	0.0123	0.0162	0.007	0.0905	0.0178	0.0073	0.0046	0.0048	0.0906	0.1041	0.0103	0.0081	0.0081	0.0266	0.0066	0.0138	0.1698
4	rs17260266	160999465	1.39	0.0151271827325212	3.57	0.0407165604515682	0.0129939041811636	0.163994830110435	0.1256	0.0723	0.0052	0.0037	0.0208	0.004	0.0042	0.0185	0.1433	0.0123	0.0162	0.007	0.0904	0.0179	0.0073	0.0046	0.0049	0.0907	0.1042	0.0103	0.0081	0.0081	0.0266	0.0065	0.0138	0.1698
4	rs1158264	161004169	1.39	0.0151271827325212	3.57	0.0407165604515682	0.0193208910614128	0.196451224054656	0.1256	0.0724	0.0052	0.0037	0.0208	0.0041	0.0042	0.0185	0.1432	0.0123	0.0161	0.007	0.0902	0.0179	0.0073	0.0048	0.0049	0.0905	0.1045	0.0103	0.0081	0.0081	0.0267	0.0066	0.0136	0.1696
4	rs2115230	161014175	1.39	0.0151271827325212	3.57	0.0407165604515682	0.0272370735821643	0.240869377161002	0.1255	0.0724	0.0052	0.0038	0.0207	0.0042	0.0043	0.0186	0.143	0.0123	0.0161	0.007	0.0899	0.0179	0.0072	0.0049	0.005	0.0904	0.1047	0.0104	0.0081	0.0081	0.0269	0.0066	0.0137	0.1693
4	rs2561470	161018153	1.39	0.0151271827325212	3.57	0.0407165604515682	0.028685915057468	0.233574384272801	0.1254	0.0725	0.0052	0.0038	0.0208	0.0042	0.0043	0.0186	0.1431	0.0123	0.0161	0.007	0.0899	0.0179	0.0072	0.0049	0.005	0.0904	0.1048	0.0104	0.0081	0.0081	0.0269	0.0066	0.0137	0.1693
4	rs1612279	161024158	1.39	0.0151271827325212	3.57	0.0407165604515682	0.0306544509928003	0.246107885669138	0.1253	0.0725	0.0052	0.0037	0.0208	0.0042	0.0043	0.0186	0.1431	0.0123	0.0161	0.0068	0.09	0.0178	0.0072	0.005	0.005	0.0905	0.1049	0.0104	0.0083	0.0081	0.0269	0.0066	0.0137	0.1692
4	rs17327389	161026469	1.39	0.0151271827325212	3.57	0.0407165604515682	0.0321070791930699	0.27990073074286	0.1253	0.0725	0.0052	0.0037	0.0208	0.0042	0.0043	0.0186	0.143	0.0123	0.0161	0.0068	0.09	0.0178	0.0072	0.005	0.005	0.0905	0.105	0.0104	0.0083	0.0081	0.0269	0.0066	0.0137	0.1691
4	rs1796475	161031036	1.39	0.0151271827325212	3.57	0.0407165604515682	0.0355050106124001	0.284686660229158	0.1254	0.0724	0.0052	0.0037	0.0209	0.0042	0.0043	0.0185	0.1429	0.0123	0.0161	0.0068	0.09	0.0178	0.0072	0.005	0.005	0.0905	0.1051	0.0104	0.0084	0.0081	0.027	0.0065	0.0137	0.169
4	rs72691352	161048496	1.39	0.0151271827325212	3.56	0.0437561662613372	0.0370063492360406	0.307782281988098	0.1254	0.0724	0.0052	0.0038	0.0209	0.0042	0.0043	0.0184	0.1429	0.0123	0.0161	0.0067	0.0901	0.0177	0.0072	0.005	0.005	0.0905	0.1051	0.0104	0.0084	0.0081	0.027	0.0065	0.0136	0.169
4	rs1796464	161059003	1.38	0.0185789308352599	3.56	0.0437561662613372	0.119877944137836	0.187893636225069	0.1249	0.0726	0.0055	0.0038	0.0219	0.0041	0.0043	0.0166	0.14	0.0122	0.0164	0.0072	0.0923	0.017	0.0071	0.0053	0.0048	0.0913	0.1068	0.0108	0.0084	0.0082	0.0278	0.0065	0.013	0.1679
4	rs1013340	161062144	1.38	0.0185789308352599	3.56	0.0437561662613372	0.168570173745087	0.251719950842985	0.1247	0.0726	0.0056	0.004	0.0222	0.0042	0.0044	0.0162	0.1395	0.0121	0.0164	0.0074	0.0922	0.0167	0.0072	0.0056	0.0048	0.0911	0.1072	0.0108	0.0085	0.0081	0.0278	0.0065	0.0129	0.1676
4	rs13143624	161088295	1.37	0.0226652410801554	3.56	0.0437561662613372	0.185422417263496	0.25975738187356	0.1247	0.0726	0.0057	0.004	0.0223	0.0042	0.0044	0.016	0.1394	0.0121	0.0164	0.0074	0.0922	0.0167	0.0072	0.0057	0.0048	0.091	0.1074	0.0108	0.0086	0.0081	0.0278	0.0065	0.0128	0.1674
4	rs6536498	161096470	1.37	0.0226652410801554	3.56	0.0437561662613372	0.195079580486181	0.255445767887816	0.1246	0.0726	0.0057	0.004	0.0224	0.0042	0.0044	0.016	0.1394	0.0121	0.0164	0.0073	0.0922	0.0167	0.0072	0.0057	0.0048	0.091	0.1074	0.0109	0.0086	0.0081	0.0278	0.0065	0.0128	0.1674
4	rs115190920	161100596	1.37	0.0226652410801554	3.55	0.0469746249181148	0.196349838665096	0.255672128969427	0.1247	0.0726	0.0057	0.0041	0.0224	0.0043	0.0045	0.016	0.1393	0.0121	0.0164	0.0073	0.0921	0.0167	0.0072	0.0057	0.0048	0.091	0.1074	0.0109	0.0086	0.0081	0.0279	0.0066	0.0128	0.1675
4	rs28650344	161101774	1.37	0.0226652410801554	3.56	0.0437561662613372	0.202339824920206	0.267299410769223	0.1247	0.0726	0.0057	0.0041	0.0224	0.0043	0.0045	0.0159	0.1393	0.012	0.0164	0.0073	0.0921	0.0167	0.0072	0.0057	0.0049	0.091	0.1075	0.0109	0.0086	0.0081	0.0279	0.0066	0.0128	0.1675
4	rs7356377	161105600	1.37	0.0226652410801554	3.56	0.0437561662613372	0.196388404684877	0.274792405041777	0.1246	0.0725	0.0057	0.0041	0.0224	0.0043	0.0045	0.0159	0.1393	0.012	0.0164	0.0073	0.092	0.0167	0.0072	0.0057	0.0049	0.091	0.1075	0.0108	0.0086	0.008	0.0279	0.0066	0.0128	0.1677
4	rs116796921	161108164	1.37	0.0226652410801554	3.58	0.0378489131480559	0.199954933708169	0.304193935517477	0.1245	0.0725	0.0058	0.0041	0.0224	0.0043	0.0045	0.016	0.1394	0.012	0.0165	0.0073	0.0921	0.0167	0.0072	0.0057	0.0049	0.0909	0.1073	0.0108	0.0086	0.008	0.0279	0.0066	0.0128	0.1676
4	rs1950167	161109431	1.37	0.0226652410801554	3.58	0.0378489131480559	0.205927433198141	0.303597103150958	0.1244	0.0725	0.0058	0.0041	0.0224	0.0043	0.0045	0.016	0.1394	0.012	0.0165	0.0073	0.0922	0.0167	0.0072	0.0057	0.0049	0.0909	0.1073	0.0108	0.0086	0.008	0.0279	0.0066	0.0128	0.1675
4	rs17329743	161113659	1.37	0.0226652410801554	3.58	0.0378489131480559	0.193699203351318	0.324813677246017	0.1243	0.0725	0.0058	0.0041	0.0224	0.0044	0.0045	0.016	0.1395	0.0119	0.0165	0.0074	0.0922	0.0167	0.0071	0.0058	0.005	0.0909	0.107	0.0109	0.0086	0.008	0.0279	0.0066	0.0128	0.1675
4	rs1922869	161114166	1.37	0.0226652410801554	3.58	0.0378489131480559	0.17546696658496	0.311262928174853	0.1242	0.0725	0.0058	0.0042	0.0224	0.0044	0.0045	0.016	0.1396	0.0119	0.0165	0.0074	0.0922	0.0167	0.0071	0.0057	0.005	0.0909	0.1069	0.0109	0.0086	0.008	0.0279	0.0066	0.0128	0.1676
4	rs1279186	161116677	1.36	0.0274689319808498	3.58	0.0378489131480559	0.32980037840054	0.409352667664287	0.1225	0.0724	0.0058	0.0045	0.0228	0.0045	0.0051	0.0164	0.1395	0.0122	0.016	0.0076	0.0923	0.0181	0.0073	0.0061	0.0051	0.0908	0.1057	0.0113	0.0087	0.0079	0.0274	0.0068	0.013	0.1668
4	rs75992355	161122230	1.35	0.0330775438811865	3.58	0.0378489131480559	0.268165609619048	0.486013293769899	0.1219	0.0722	0.0058	0.0047	0.0228	0.0045	0.0056	0.0165	0.14	0.0122	0.0159	0.0076	0.0921	0.0184	0.0074	0.0056	0.0055	0.0904	0.1053	0.0114	0.0087	0.0079	0.0275	0.0068	0.0131	0.1667
4	rs372216	161126212	1.35	0.0330775438811865	3.58	0.0378489131480559	0.279339906720477	0.5226805591824	0.1218	0.0721	0.0058	0.0048	0.0229	0.0045	0.0057	0.0165	0.1402	0.0123	0.0159	0.0076	0.0922	0.0185	0.0074	0.0054	0.0055	0.0902	0.105	0.0114	0.0087	0.0079	0.0275	0.0068	0.0131	0.167
4	rs17039338	161129696	1.35	0.0330775438811865	3.58	0.0378489131480559	0.349865962299942	0.600098255123562	0.1217	0.0722	0.0057	0.0049	0.0229	0.0045	0.0057	0.0165	0.1401	0.0124	0.0158	0.0076	0.0922	0.0186	0.0074	0.0055	0.0055	0.09	0.1046	0.0114	0.0087	0.0079	0.0274	0.0068	0.0131	0.1675
4	rs17039340	161130442	1.35	0.0330775438811865	3.58	0.0378489131480559	0.345132537550096	0.580252453974612	0.1217	0.0723	0.0057	0.0049	0.0229	0.0045	0.0058	0.0165	0.1401	0.0124	0.0159	0.0076	0.092	0.0186	0.0075	0.0055	0.0055	0.0899	0.1044	0.0114	0.0088	0.0079	0.0274	0.0068	0.0131	0.1677
4	rs13152810	161137084	1.35	0.0330775438811865	3.58	0.0378489131480559	0.412448590282325	0.646086513289533	0.1213	0.0722	0.0057	0.0049	0.0229	0.0045	0.0059	0.0165	0.1401	0.0124	0.0158	0.0076	0.0916	0.0188	0.0075	0.0054	0.0054	0.0899	0.1044	0.0114	0.0088	0.0078	0.0276	0.0068	0.0132	0.1682
4	rs113306433	161142994	1.35	0.0330775438811865	3.58	0.0378489131480559	0.355057976875544	0.524760394299697	0.1211	0.0722	0.0057	0.0049	0.023	0.0045	0.0059	0.0165	0.1401	0.0124	0.0158	0.0077	0.0916	0.0188	0.0075	0.0052	0.0054	0.0898	0.1044	0.0114	0.0088	0.0079	0.0276	0.0068	0.0133	0.1685
4	rs17330502	161153945	1.34	0.0395827626793828	3.57	0.0407165604515682	0.313085437669579	0.430294027265082	0.1205	0.0724	0.0057	0.0048	0.023	0.0043	0.0058	0.0165	0.14	0.0124	0.0158	0.0077	0.0916	0.0188	0.0075	0.0051	0.0053	0.0897	0.1044	0.0114	0.0088	0.0079	0.0277	0.0069	0.0134	0.1693
4	rs1495601	161161377	1.34	0.0395827626793828	3.57	0.0407165604515682	0.315981387623825	0.367842447748089	0.1201	0.0725	0.0057	0.0047	0.023	0.0042	0.0058	0.0165	0.14	0.0124	0.0158	0.0077	0.0915	0.0189	0.0075	0.005	0.0052	0.0896	0.1044	0.0114	0.0088	0.008	0.0277	0.007	0.0135	0.1698
4	rs117979280	161180167	1.34	0.0395827626793828	3.56	0.0437561662613372	0.322776236233299	0.336808668065401	0.1201	0.0726	0.0057	0.0047	0.023	0.0042	0.0058	0.0165	0.1399	0.0124	0.0158	0.0078	0.0914	0.0189	0.0075	0.0049	0.0052	0.0895	0.1044	0.0114	0.0088	0.008	0.0277	0.007	0.0135	0.17
4	rs112549759	161191135	1.34	0.0395827626793828	3.57	0.0407165604515682	0.341421916913422	0.339888818630347	0.12	0.0727	0.0057	0.0047	0.023	0.0042	0.0058	0.0165	0.1399	0.0124	0.0158	0.0078	0.0914	0.0189	0.0076	0.0049	0.0052	0.0895	0.1044	0.0114	0.0088	0.008	0.0277	0.007	0.0135	0.1701
4	rs295226	161198015	1.34	0.0395827626793828	3.57	0.0407165604515682	0.356655242476767	0.359916887784937	0.12	0.0727	0.0057	0.0047	0.023	0.0042	0.0058	0.0165	0.1399	0.0124	0.0158	0.0078	0.0914	0.0189	0.0076	0.0049	0.0052	0.0895	0.1044	0.0114	0.0088	0.008	0.0277	0.007	0.0135	0.1701
4	rs34884116	161215152	1.33	0.0470797710233837	3.57	0.0407165604515682	0.495507725707765	0.308861233876846	0.119	0.0731	0.0057	0.0047	0.023	0.0039	0.0058	0.0164	0.1401	0.0123	0.0156	0.008	0.0918	0.0189	0.0075	0.0047	0.0049	0.09	0.1044	0.0112	0.0087	0.0081	0.0275	0.0068	0.0136	0.1711
4	rs11942021	161215513	1.33	0.0470797710233837	3.57	0.0407165604515682	0.507886964902256	0.31680774331765	0.119	0.0731	0.0057	0.0047	0.023	0.0039	0.0058	0.0164	0.1401	0.0123	0.0156	0.008	0.0919	0.0189	0.0075	0.0047	0.0049	0.09	0.1044	0.0112	0.0087	0.0081	0.0275	0.0068	0.0136	0.1711
4	rs57895635	161227824	1.33	0.0470797710233837	3.57	0.0407165604515682	0.373266536956949	0.178561187598278	0.1185	0.0734	0.0057	0.0046	0.0231	0.0038	0.0056	0.0165	0.1413	0.0124	0.0156	0.008	0.0917	0.0188	0.0075	0.0043	0.0046	0.09	0.1034	0.0111	0.0087	0.0081	0.0276	0.0069	0.0137	0.1721
4	rs11939980	161229808	1.33	0.0470797710233837	3.58	0.0378489131480559	0.353942085545529	0.115903683580575	0.1185	0.0734	0.0057	0.0045	0.0232	0.0038	0.0055	0.0165	0.1414	0.0124	0.0155	0.0081	0.0918	0.0188	0.0075	0.0042	0.0046	0.0901	0.1031	0.0111	0.0086	0.0081	0.0276	0.0069	0.0138	0.1724
4	rs115241178	161237386	1.33	0.0470797710233837	3.58	0.0378489131480559	0.295860097494514	0.0665491994679272	0.1183	0.0734	0.0058	0.0045	0.0234	0.0037	0.0055	0.0164	0.1416	0.0124	0.0155	0.0082	0.0916	0.0189	0.0076	0.0041	0.0045	0.0903	0.1023	0.011	0.0086	0.0081	0.0275	0.007	0.0137	0.173
4	rs78989204	161239721	1.33	0.0470797710233837	3.58	0.0378489131480559	0.292390570506471	0.0598122729134044	0.1183	0.0735	0.0058	0.0045	0.0234	0.0037	0.0054	0.0164	0.1416	0.0124	0.0155	0.0083	0.0916	0.0189	0.0076	0.0041	0.0045	0.0903	0.1022	0.011	0.0086	0.0081	0.0275	0.007	0.0137	0.1731
4	rs79690454	161248903	1.32	0.055666547717423	3.59	0.0351464082512032	0.248049179871105	0.0464451025274072	0.1182	0.0737	0.0059	0.0045	0.0236	0.0037	0.0053	0.0164	0.142	0.0123	0.0154	0.0084	0.0914	0.019	0.0077	0.004	0.0043	0.0904	0.101	0.0109	0.0085	0.0082	0.0274	0.0071	0.0138	0.1739
4	rs116380041	161260381	1.32	0.055666547717423	3.58	0.0378489131480559	0.214951075296947	0.0383509435708614	0.1178	0.0737	0.006	0.0045	0.0238	0.0037	0.0052	0.0164	0.1423	0.0123	0.0154	0.0087	0.0912	0.019	0.0076	0.0039	0.0042	0.0905	0.1005	0.0106	0.0085	0.0082	0.0273	0.0073	0.0138	0.1744
4	rs76074509	161264220	1.32	0.055666547717423	3.58	0.0378489131480559	0.224899698980907	0.0453883993183297	0.1178	0.0737	0.006	0.0045	0.0238	0.0037	0.0052	0.0164	0.1424	0.0123	0.0154	0.0087	0.0911	0.019	0.0076	0.0039	0.0042	0.0906	0.1004	0.0106	0.0085	0.0082	0.0273	0.0073	0.0138	0.1745
4	rs13115184	161267468	1.32	0.055666547717423	3.58	0.0378489131480559	0.263783042097134	0.0611352977428614	0.1178	0.0737	0.006	0.0045	0.0238	0.0037	0.0052	0.0164	0.1424	0.0123	0.0153	0.0088	0.0911	0.019	0.0076	0.0039	0.0043	0.0906	0.1003	0.0106	0.0085	0.0083	0.0272	0.0074	0.0138	0.1746
4	rs12507426	161270328	1.31	0.0654431371829849	3.58	0.0378489131480559	0.369023204285926	0.0822572181755954	0.1167	0.0747	0.006	0.0048	0.0239	0.0037	0.0052	0.0164	0.1431	0.0123	0.0152	0.009	0.0911	0.0193	0.0074	0.0038	0.0041	0.0905	0.0998	0.0105	0.0086	0.0083	0.0269	0.0074	0.0139	0.1745
4	rs3910586	161274885	1.31	0.0654431371829849	3.58	0.0378489131480559	0.388479633694614	0.109524567426951	0.1167	0.0748	0.0059	0.0049	0.0239	0.0037	0.0052	0.0164	0.1433	0.0123	0.0153	0.0087	0.0912	0.0193	0.0074	0.0038	0.0041	0.0904	0.0997	0.0105	0.0087	0.0083	0.0268	0.0074	0.014	0.1744
4	rs294504	161275002	1.31	0.0654431371829849	3.58	0.0378489131480559	0.387978693490988	0.113335520158137	0.1167	0.0748	0.0059	0.0049	0.0239	0.0037	0.0052	0.0164	0.1433	0.0123	0.0153	0.0087	0.0912	0.0193	0.0074	0.0038	0.0041	0.0904	0.0997	0.0105	0.0087	0.0083	0.0268	0.0074	0.014	0.1744
4	rs112043767	161275341	1.31	0.0654431371829849	3.58	0.0378489131480559	0.385257090550773	0.103861291198418	0.1167	0.0748	0.0059	0.0049	0.0239	0.0037	0.0052	0.0164	0.1433	0.0123	0.0153	0.0087	0.0912	0.0193	0.0074	0.0038	0.0041	0.0904	0.0997	0.0105	0.0087	0.0083	0.0268	0.0074	0.014	0.1743
4	rs11723153	161279488	1.31	0.0654431371829849	3.58	0.0378489131480559	0.352139238766692	0.0764072979413735	0.1166	0.0748	0.006	0.0049	0.0239	0.0037	0.0052	0.0164	0.1433	0.0123	0.0153	0.0088	0.0912	0.0194	0.0074	0.0037	0.0041	0.0903	0.0997	0.0105	0.0087	0.0083	0.0268	0.0075	0.014	0.1743
4	rs62334161	161294654	1.31	0.0654431371829849	3.58	0.0378489131480559	0.646307704630371	0.0668939645962369	0.1158	0.0753	0.0058	0.0052	0.024	0.0036	0.005	0.0161	0.1439	0.0125	0.0155	0.0091	0.0907	0.0197	0.0073	0.0036	0.0037	0.091	0.0991	0.0106	0.0085	0.0083	0.0262	0.0071	0.0141	0.1753
4	rs55903701	161295132	1.31	0.0654431371829849	3.58	0.0378489131480559	0.688502399931892	0.0830101650177702	0.1158	0.0753	0.0058	0.0052	0.024	0.0036	0.005	0.0161	0.1439	0.0125	0.0155	0.0091	0.0907	0.0197	0.0073	0.0036	0.0037	0.091	0.0991	0.0106	0.0085	0.0083	0.0262	0.0071	0.0141	0.1753
4	rs9884424	161300559	1.31	0.0654431371829849	3.58	0.0378489131480559	0.665704680648597	0.0823323880694233	0.1151	0.0754	0.0057	0.0051	0.0241	0.0037	0.0049	0.016	0.1457	0.0126	0.0155	0.0093	0.09	0.0199	0.0072	0.0035	0.0037	0.0916	0.098	0.0105	0.0085	0.0082	0.0262	0.0068	0.014	0.1758
4	rs62334165	161302701	1.31	0.0654431371829849	3.58	0.0378489131480559	0.633145479662625	0.0740160700702378	0.1151	0.0754	0.0057	0.005	0.0241	0.0037	0.0048	0.0161	0.1462	0.0127	0.0156	0.0094	0.0899	0.0199	0.0071	0.0034	0.0037	0.0917	0.0977	0.0104	0.0085	0.0082	0.0263	0.0066	0.0141	0.1758
4	rs7677076	161311148	1.3	0.0765109106342586	3.58	0.0378489131480559	0.606847511992711	0.119970831647177	0.1152	0.0753	0.0056	0.0049	0.024	0.0036	0.0047	0.0161	0.1472	0.0128	0.0159	0.0094	0.0896	0.02	0.007	0.0032	0.0036	0.0922	0.0974	0.0103	0.0084	0.008	0.0264	0.0064	0.014	0.1758
4	rs78768133	161314749	1.3	0.0765109106342586	3.58	0.0378489131480559	0.567262926035839	0.104191205313512	0.1152	0.0752	0.0056	0.0049	0.024	0.0036	0.0047	0.0161	0.1473	0.0129	0.0159	0.0094	0.0897	0.02	0.007	0.0032	0.0036	0.0922	0.0971	0.0103	0.0084	0.008	0.0265	0.0064	0.014	0.1758
4	rs72697110	161327070	1.3	0.0765109106342586	3.56	0.0437561662613372	0.505538843516846	0.103778876033603	0.1152	0.075	0.0057	0.0048	0.024	0.0036	0.0047	0.0163	0.1474	0.013	0.0158	0.0093	0.0896	0.02	0.0071	0.0031	0.0036	0.0925	0.0968	0.0102	0.0085	0.0079	0.0267	0.0064	0.0141	0.1758
4	rs7376301	161330748	1.3	0.0765109106342586	3.57	0.0407165604515682	0.535686857176077	0.146012857315485	0.1151	0.075	0.0057	0.0048	0.024	0.0036	0.0047	0.0163	0.1475	0.013	0.0158	0.0093	0.0896	0.0199	0.0071	0.0031	0.0036	0.0925	0.0967	0.0102	0.0085	0.0079	0.0268	0.0064	0.0141	0.176
4	rs12645302	161337836	1.3	0.0765109106342586	3.56	0.0437561662613372	0.507188330164202	0.0947108498544757	0.1152	0.075	0.0057	0.0048	0.0241	0.0036	0.0046	0.0163	0.1477	0.013	0.0158	0.0093	0.0895	0.0199	0.007	0.003	0.0035	0.0927	0.0967	0.0102	0.0085	0.008	0.0269	0.0064	0.0139	0.1761
4	rs7675222	161340535	1.3	0.0765109106342586	3.56	0.0437561662613372	0.478016848684982	0.0791252688413024	0.1152	0.075	0.0057	0.0047	0.0241	0.0035	0.0045	0.0162	0.1478	0.0131	0.0158	0.0093	0.0894	0.0199	0.007	0.003	0.0035	0.0928	0.0967	0.0101	0.0085	0.008	0.0269	0.0063	0.0139	0.1761
4	rs74481325	161342461	1.3	0.0765109106342586	3.55	0.0469746249181148	0.469293911010964	0.0715852094895178	0.1152	0.075	0.0057	0.0047	0.0241	0.0035	0.0045	0.0162	0.1479	0.0131	0.0158	0.0093	0.0894	0.0199	0.007	0.0029	0.0035	0.0929	0.0965	0.0101	0.0085	0.008	0.027	0.0063	0.0139	0.1761
4	rs112880343	161354487	1.3	0.0765109106342586	3.55	0.0469746249181148	0.409870545681113	0.0474529424759865	0.1152	0.0748	0.0057	0.0046	0.024	0.0034	0.0043	0.0161	0.1485	0.0131	0.0158	0.0092	0.0893	0.0198	0.0071	0.0028	0.0034	0.0933	0.0964	0.01	0.0085	0.008	0.0273	0.0063	0.0139	0.1761
4	rs62334207	161355589	1.3	0.0765109106342586	3.55	0.0469746249181148	0.41187499289618	0.0515788662658605	0.1152	0.0748	0.0057	0.0046	0.024	0.0034	0.0043	0.0161	0.1485	0.0131	0.0158	0.0092	0.0894	0.0198	0.0071	0.0028	0.0034	0.0933	0.0964	0.01	0.0085	0.008	0.0273	0.0063	0.0139	0.1761
4	rs72697128	161356071	1.3	0.0765109106342586	3.55	0.0469746249181148	0.411015345164212	0.0504720913336642	0.1152	0.0748	0.0057	0.0046	0.024	0.0034	0.0043	0.0161	0.1485	0.0131	0.0158	0.0092	0.0894	0.0198	0.0071	0.0028	0.0034	0.0934	0.0964	0.01	0.0085	0.008	0.0273	0.0063	0.0139	0.1761
4	rs1036626	161364069	1.3	0.0765109106342586	3.55	0.0469746249181148	0.409984953736584	0.0536349935677788	0.115	0.0748	0.0057	0.0046	0.0241	0.0034	0.0043	0.0161	0.1485	0.0131	0.0159	0.0091	0.0895	0.0198	0.0071	0.0028	0.0034	0.0935	0.0964	0.01	0.0085	0.008	0.0273	0.0063	0.0139	0.1761
4	rs114274467	161366726	1.3	0.0765109106342586	3.54	0.0503789001912993	0.340744757905703	0.0414942138465787	0.115	0.0749	0.0057	0.0045	0.024	0.0034	0.0043	0.016	0.1485	0.0131	0.0159	0.0091	0.0896	0.0197	0.0071	0.0028	0.0035	0.0937	0.0963	0.0099	0.0086	0.008	0.0273	0.0063	0.0139	0.1762
4	rs78286505	161366932	1.3	0.0765109106342586	3.53	0.0539760163806611	0.337265843221677	0.041214040100107	0.115	0.0749	0.0057	0.0045	0.024	0.0034	0.0043	0.016	0.1485	0.0131	0.0159	0.0091	0.0896	0.0197	0.0071	0.0028	0.0035	0.0937	0.0963	0.0099	0.0086	0.008	0.0273	0.0063	0.0139	0.1762
4	rs75358643	161369373	1.3	0.0765109106342586	3.51	0.0617771177241036	0.302277452674802	0.0379726398326145	0.1149	0.0749	0.0057	0.0044	0.024	0.0034	0.0042	0.016	0.1484	0.0131	0.016	0.0091	0.0897	0.0196	0.0071	0.0028	0.0035	0.0939	0.0962	0.0099	0.0086	0.008	0.0274	0.0063	0.0139	0.1762
4	rs1946868	161386517	1.29	0.0889718392940509	3.52	0.0577730493768559	0.163078345063	0.0387309430377295	0.1148	0.0755	0.0055	0.0039	0.0238	0.0032	0.004	0.0156	0.1485	0.013	0.016	0.009	0.0905	0.0193	0.0071	0.0028	0.0035	0.0951	0.0957	0.0099	0.0087	0.0079	0.0275	0.0061	0.0138	0.1763
4	rs1036625	161390653	1.29	0.0889718392940509	3.48	0.0751031739839783	0.176190851789799	0.0682804632597533	0.1149	0.0756	0.0055	0.0039	0.0238	0.0032	0.004	0.0156	0.1484	0.013	0.016	0.009	0.0906	0.0193	0.0071	0.0028	0.0034	0.0952	0.0958	0.0099	0.0087	0.0079	0.0275	0.006	0.0138	0.1764
4	rs13111026	161402496	1.29	0.0889718392940509	3.48	0.0751031739839783	0.159943825955486	0.0418878846418231	0.1154	0.0755	0.0054	0.0038	0.0238	0.003	0.0037	0.0155	0.1485	0.013	0.016	0.009	0.0908	0.0191	0.0071	0.0028	0.0032	0.0956	0.0963	0.0099	0.0087	0.0078	0.0274	0.006	0.0138	0.1762
4	rs58499396	161436012	1.29	0.0889718392940509	3.48	0.0751031739839783	0.115040825330213	0.0243168076490955	0.1144	0.0759	0.0056	0.0035	0.0236	0.0027	0.003	0.0155	0.1469	0.013	0.0155	0.0088	0.0906	0.0187	0.0073	0.003	0.0028	0.0993	0.097	0.0099	0.0087	0.0079	0.0273	0.0057	0.0141	0.1766
4	rs72965704	161457690	1.29	0.0889718392940509	3.48	0.0751031739839783	0.0853956744013605	0.0243168076490955	0.1145	0.0764	0.0055	0.0032	0.0234	0.0026	0.0027	0.0154	0.1474	0.013	0.0154	0.0087	0.0904	0.0186	0.0074	0.003	0.0026	0.1004	0.0968	0.0097	0.0086	0.0078	0.0273	0.0056	0.0141	0.1766
4	rs9995493	161473092	1.29	0.0889718392940509	3.49	0.0704349946405554	0.0551190407675116	0.032353566009896	0.1145	0.0763	0.0056	0.0029	0.0233	0.0024	0.0026	0.0154	0.148	0.0131	0.0154	0.0085	0.0904	0.0185	0.0074	0.003	0.0025	0.101	0.0963	0.0096	0.0086	0.0078	0.0273	0.0056	0.0141	0.1772
4	rs17039746	161477254	1.29	0.0889718392940509	3.49	0.0704349946405554	0.0450368285482564	0.0210131208452679	0.1146	0.0763	0.0056	0.0029	0.0233	0.0025	0.0025	0.0154	0.1481	0.013	0.0154	0.0084	0.0905	0.0185	0.0074	0.003	0.0025	0.1011	0.0962	0.0096	0.0086	0.0078	0.0273	0.0056	0.0141	0.1772
4	rs77170725	161480719	1.29	0.0889718392940509	3.49	0.0704349946405554	0.0327651906417145	0.0171568854544644	0.1144	0.0764	0.0057	0.0029	0.0232	0.0025	0.0025	0.0154	0.1481	0.0131	0.0154	0.0083	0.0905	0.0184	0.0074	0.0031	0.0025	0.1012	0.0959	0.0096	0.0086	0.0078	0.0273	0.0057	0.0141	0.1773
4	rs7685210	161491422	1.29	0.0889718392940509	3.49	0.0704349946405554	0.026723343080135	0.0277093156342419	0.1142	0.0765	0.0058	0.0029	0.0231	0.0026	0.0025	0.0154	0.1481	0.0131	0.0154	0.0082	0.0905	0.0184	0.0074	0.0031	0.0025	0.1014	0.0956	0.0096	0.0086	0.0078	0.0272	0.0058	0.0141	0.1774
4	rs36061820	161495122	1.29	0.0889718392940509	3.52	0.0577730493768559	0.0253871293383151	0.0299895715503581	0.1142	0.0766	0.0058	0.0028	0.0231	0.0026	0.0025	0.0155	0.1482	0.0131	0.0154	0.0082	0.0905	0.0184	0.0074	0.0031	0.0026	0.1014	0.0956	0.0096	0.0085	0.0077	0.0272	0.0058	0.0141	0.1775
4	rs17291045	161506897	1.29	0.0889718392940509	3.52	0.0577730493768559	0.0196427237557766	0.0234907964316172	0.1141	0.0767	0.0059	0.0028	0.0231	0.0026	0.0025	0.0155	0.1484	0.0131	0.0155	0.0081	0.0906	0.0184	0.0073	0.0031	0.0026	0.1014	0.0954	0.0095	0.0085	0.0077	0.0271	0.0059	0.014	0.1776
4	rs62328656	161523371	1.29	0.0889718392940509	3.52	0.0577730493768559	0.0170512747164857	0.0466813831772201	0.1139	0.0769	0.006	0.0028	0.0231	0.0025	0.0025	0.0156	0.1488	0.0132	0.0155	0.0081	0.0903	0.0185	0.0073	0.0032	0.0026	0.1014	0.095	0.0095	0.0084	0.0077	0.0271	0.0061	0.0141	0.1777
4	rs1975275	161528507	1.29	0.0889718392940509	3.52	0.0577730493768559	0.0178801516005574	0.0492546460826424	0.1138	0.0769	0.006	0.0028	0.0231	0.0025	0.0026	0.0156	0.1488	0.0132	0.0155	0.0081	0.0901	0.0185	0.0073	0.0032	0.0026	0.1013	0.095	0.0095	0.0084	0.0077	0.0271	0.0061	0.0142	0.1777
4	rs1012134	161528713	1.29	0.0889718392940509	3.52	0.0577730493768559	0.0171977322708151	0.0459741297644504	0.114	0.0769	0.006	0.0028	0.0231	0.0025	0.0025	0.0156	0.1488	0.0132	0.0155	0.0081	0.0901	0.0185	0.0073	0.0032	0.0026	0.1013	0.095	0.0095	0.0084	0.0077	0.0271	0.0061	0.0142	0.1776
4	rs77755343	161554234	1.29	0.0889718392940509	3.52	0.0577730493768559	0.0171436673669359	0.0468589406005095	0.1138	0.0769	0.006	0.0029	0.0231	0.0025	0.0026	0.0156	0.1489	0.0133	0.0155	0.0081	0.0896	0.0185	0.0073	0.0032	0.0026	0.1011	0.095	0.0095	0.0083	0.0076	0.0271	0.0062	0.0143	0.1778
4	rs1370166	161555795	1.29	0.0889718392940509	3.52	0.0577730493768559	0.0164072493876744	0.0515171046324881	0.1137	0.0769	0.006	0.0029	0.0232	0.0026	0.0027	0.0156	0.149	0.0133	0.0155	0.0081	0.0895	0.0186	0.0073	0.0033	0.0026	0.101	0.0949	0.0095	0.0083	0.0076	0.0271	0.0062	0.0143	0.1778
4	rs116320237	161561840	1.29	0.0889718392940509	3.53	0.0539760163806611	0.0192284491223769	0.0763343786965681	0.1137	0.0769	0.006	0.0029	0.0231	0.0026	0.0027	0.0156	0.149	0.0133	0.0155	0.0081	0.0893	0.0186	0.0073	0.0033	0.0027	0.1009	0.0949	0.0095	0.0083	0.0076	0.0271	0.0062	0.0144	0.1779
4	rs10014734	161563843	1.29	0.0889718392940509	3.53	0.0539760163806611	0.0198737492140576	0.0769185302473213	0.1138	0.0771	0.006	0.0029	0.0231	0.0026	0.0027	0.0156	0.1491	0.0133	0.0155	0.0081	0.0893	0.0186	0.0073	0.0033	0.0027	0.1009	0.0948	0.0095	0.0083	0.0076	0.027	0.0062	0.0144	0.1778
4	rs11100300	161567560	1.29	0.0889718392940509	3.53	0.0539760163806611	0.0195916509164881	0.0764802456905709	0.1138	0.0771	0.006	0.0029	0.0231	0.0026	0.0027	0.0156	0.1491	0.0133	0.0155	0.0081	0.0893	0.0186	0.0073	0.0033	0.0027	0.1009	0.0948	0.0095	0.0083	0.0076	0.027	0.0062	0.0144	0.1778
4	rs76220040	161571654	1.29	0.0889718392940509	3.53	0.0539760163806611	0.013988989997498	0.0545177874489787	0.114	0.0767	0.0061	0.0029	0.0231	0.0026	0.0027	0.0156	0.1495	0.0133	0.0155	0.0081	0.0893	0.0186	0.0073	0.0033	0.0026	0.101	0.0947	0.0095	0.0082	0.0076	0.0271	0.0063	0.0143	0.1775
4	rs4690988	161574799	1.29	0.0889718392940509	3.53	0.0539760163806611	0.0125962726582824	0.0502275636380715	0.1141	0.0766	0.0061	0.0029	0.0231	0.0026	0.0027	0.0156	0.1495	0.0133	0.0155	0.0081	0.0894	0.0186	0.0073	0.0033	0.0026	0.101	0.0947	0.0095	0.0082	0.0076	0.0271	0.0063	0.0142	0.1775
4	rs56658486	161578633	1.29	0.0889718392940509	3.53	0.0539760163806611	0.00822383181026356	0.0394960144567185	0.1141	0.0765	0.0061	0.0029	0.023	0.0026	0.0028	0.0156	0.1495	0.0132	0.0155	0.0081	0.0892	0.0186	0.0073	0.0033	0.0026	0.1014	0.0946	0.0094	0.0082	0.0076	0.0271	0.0063	0.0142	0.1774
4	rs78228855	161594151	1.29	0.0889718392940509	3.53	0.0539760163806611	0.00787368959347513	0.0387853668883745	0.1139	0.0766	0.0061	0.0028	0.0228	0.0024	0.0029	0.0155	0.1521	0.0135	0.0155	0.0081	0.0878	0.0185	0.0076	0.0032	0.0025	0.1018	0.093	0.0091	0.0082	0.0075	0.0273	0.0066	0.0139	0.178
4	rs62327046	161597648	1.29	0.0889718392940509	3.54	0.0503789001912993	0.0083716807357358	0.0492546460826424	0.1139	0.0766	0.0061	0.0028	0.0228	0.0024	0.0028	0.0155	0.1523	0.0135	0.0155	0.0081	0.0876	0.0185	0.0076	0.0032	0.0025	0.1019	0.0928	0.009	0.0082	0.0075	0.0273	0.0066	0.0139	0.1781
4	rs28695282	161598617	1.29	0.0889718392940509	3.53	0.0539760163806611	0.00857195784647367	0.0598781317127712	0.1138	0.0766	0.0061	0.0028	0.0228	0.0024	0.0028	0.0155	0.1524	0.0135	0.0155	0.0081	0.0877	0.0185	0.0076	0.0032	0.0025	0.1019	0.0928	0.009	0.0082	0.0076	0.0274	0.0066	0.0139	0.1781
4	rs115373836	161605736	1.29	0.0889718392940509	3.52	0.0577730493768559	0.00544451953746294	0.0326548949177395	0.1138	0.0767	0.006	0.0027	0.0228	0.0023	0.0028	0.0154	0.1531	0.0136	0.0155	0.0079	0.0873	0.0185	0.0076	0.0032	0.0026	0.1028	0.0926	0.0089	0.0082	0.0076	0.0277	0.0067	0.0138	0.1772
4	rs4496542	161609586	1.28	0.102927797709035	3.52	0.0577730493768559	0.00588165651198672	0.0393863052735187	0.1139	0.0768	0.006	0.0026	0.0227	0.0023	0.0027	0.0154	0.1537	0.0136	0.0155	0.0078	0.087	0.0185	0.0076	0.0032	0.0026	0.1035	0.0925	0.0089	0.0082	0.0076	0.0279	0.0067	0.0136	0.1765
4	rs17040042	161616024	1.28	0.102927797709035	3.52	0.0577730493768559	0.00614745637459416	0.027106308487739	0.1137	0.0768	0.006	0.0026	0.0227	0.0023	0.0027	0.0154	0.1538	0.0136	0.0155	0.0077	0.0868	0.0185	0.0077	0.0032	0.0026	0.1039	0.0924	0.0089	0.0082	0.0075	0.028	0.0068	0.0135	0.1764
4	rs55908111	161618207	1.28	0.102927797709035	3.52	0.0577730493768559	0.00645564846477811	0.0291245998673165	0.1137	0.0768	0.006	0.0026	0.0228	0.0023	0.0027	0.0154	0.1538	0.0136	0.0155	0.0077	0.0868	0.0185	0.0077	0.0032	0.0027	0.1039	0.0923	0.0089	0.0082	0.0075	0.028	0.0068	0.0135	0.1763
4	rs10012767	161621317	1.28	0.102927797709035	3.52	0.0577730493768559	0.00597852458060977	0.0238369309313263	0.1138	0.0768	0.0061	0.0027	0.0228	0.0023	0.0027	0.0154	0.1538	0.0136	0.0155	0.0076	0.0865	0.0185	0.0077	0.0032	0.0027	0.1046	0.0917	0.0088	0.0082	0.0075	0.0281	0.0069	0.0134	0.176
4	rs78412343	161623078	1.29	0.0889718392940509	3.52	0.0577730493768559	0.00579280196456983	0.0138850206157174	0.1135	0.0769	0.006	0.0027	0.0228	0.0023	0.0027	0.0154	0.154	0.0137	0.0156	0.0076	0.0861	0.0185	0.0077	0.0032	0.0027	0.1049	0.0915	0.0088	0.0082	0.0074	0.0281	0.0069	0.0134	0.1762
4	rs1399422	161628117	1.29	0.0889718392940509	3.52	0.0577730493768559	0.00700484851154793	0.0164243360744182	0.1132	0.077	0.006	0.0027	0.0229	0.0023	0.0027	0.0155	0.1543	0.0137	0.0156	0.0076	0.0858	0.0185	0.0077	0.0032	0.0027	0.1052	0.0915	0.0088	0.0082	0.0074	0.0282	0.0068	0.0134	0.1764
4	rs12331098	161646188	1.29	0.0889718392940509	3.52	0.0577730493768559	0.00854443438290515	0.0254243440375188	0.1131	0.0772	0.006	0.0028	0.0229	0.0024	0.0027	0.0155	0.1547	0.0138	0.0156	0.0076	0.0846	0.0185	0.0077	0.0032	0.0028	0.1054	0.0912	0.0087	0.0082	0.0074	0.0282	0.0068	0.0134	0.1768
4	rs77175171	161662055	1.29	0.0889718392940509	3.52	0.0577730493768559	0.00787368959347513	0.0121438022339737	0.1127	0.0771	0.006	0.0028	0.0229	0.0024	0.0029	0.0157	0.1554	0.014	0.0156	0.0077	0.0833	0.0186	0.0077	0.0031	0.0029	0.1057	0.0913	0.0086	0.0081	0.0074	0.028	0.0067	0.0135	0.1768
4	rs115128803	161667361	1.29	0.0889718392940509	3.52	0.0577730493768559	0.00852154967680553	0.0111377005746952	0.1125	0.0771	0.006	0.0028	0.0229	0.0024	0.003	0.0159	0.1558	0.0141	0.0157	0.0077	0.0826	0.0185	0.0077	0.003	0.003	0.1058	0.0914	0.0086	0.0081	0.0075	0.0279	0.0067	0.0135	0.1768
4	rs4605602	161669971	1.29	0.0889718392940509	3.52	0.0577730493768559	0.00928226112194259	0.013096657248813	0.1125	0.0771	0.006	0.0028	0.0229	0.0024	0.003	0.0159	0.1558	0.0141	0.0157	0.0077	0.0826	0.0185	0.0077	0.003	0.003	0.1058	0.0914	0.0086	0.0081	0.0075	0.0279	0.0067	0.0135	0.1768
4	rs11735759	161677866	1.29	0.0889718392940509	3.47	0.0800071130091993	0.00859034433432573	0.010261460376375	0.1125	0.0771	0.006	0.0028	0.0229	0.0024	0.003	0.0159	0.1559	0.0141	0.0157	0.0077	0.0825	0.0185	0.0077	0.003	0.003	0.1058	0.0914	0.0086	0.0081	0.0075	0.0279	0.0067	0.0135	0.1768
4	rs62328524	161682941	1.29	0.0889718392940509	3.47	0.0800071130091993	0.00875717843464435	0.00994936606218262	0.1125	0.077	0.006	0.0028	0.0229	0.0024	0.003	0.0159	0.1559	0.0141	0.0157	0.0077	0.0825	0.0185	0.0077	0.003	0.003	0.1058	0.0914	0.0086	0.0081	0.0075	0.0279	0.0066	0.0135	0.1769
4	rs62328526	161686786	1.29	0.0889718392940509	3.47	0.0800071130091993	0.00869200789797859	0.0100906146204947	0.1125	0.077	0.006	0.0028	0.0229	0.0024	0.003	0.0159	0.1559	0.0141	0.0157	0.0077	0.0825	0.0186	0.0077	0.003	0.003	0.1058	0.0914	0.0086	0.0081	0.0075	0.0279	0.0066	0.0135	0.1769
4	rs71609102	161697888	1.29	0.0889718392940509	3.47	0.0800071130091993	0.00857655165335491	0.010989116418805	0.1125	0.077	0.006	0.0028	0.0228	0.0024	0.003	0.0159	0.1559	0.0141	0.0157	0.0077	0.0824	0.0186	0.0077	0.003	0.003	0.1058	0.0914	0.0086	0.0081	0.0075	0.0279	0.0066	0.0135	0.177
4	rs78895867	161703995	1.29	0.0889718392940509	3.46	0.0851540123614781	0.00860876086754364	0.0107828068519291	0.1125	0.077	0.006	0.0028	0.0228	0.0024	0.003	0.0159	0.1559	0.0141	0.0157	0.0077	0.0824	0.0186	0.0077	0.003	0.003	0.1058	0.0914	0.0086	0.0081	0.0075	0.0279	0.0066	0.0135	0.177
4	rs6536538	161724181	1.29	0.0889718392940509	3.46	0.0851540123614781	0.0101090652104121	0.011377548202471	0.1124	0.0768	0.006	0.0027	0.0228	0.0024	0.0029	0.0159	0.1561	0.0141	0.0157	0.0077	0.0824	0.0187	0.0077	0.0029	0.003	0.1059	0.0916	0.0086	0.0081	0.0074	0.0279	0.0065	0.0135	0.1772
4	rs34954190	161731378	1.29	0.0889718392940509	3.46	0.0851540123614781	0.0112928356606741	0.00904277132259147	0.1123	0.0767	0.006	0.0027	0.0228	0.0024	0.0029	0.0159	0.1562	0.0142	0.0156	0.0077	0.0824	0.0188	0.0077	0.0029	0.003	0.1058	0.0917	0.0086	0.0081	0.0074	0.0278	0.0063	0.0135	0.1775
4	rs3846262	161733023	1.29	0.0889718392940509	3.45	0.090551063959542	0.0118753018174809	0.00904277132259147	0.1121	0.0767	0.006	0.0027	0.0227	0.0024	0.0029	0.016	0.1564	0.0142	0.0156	0.0077	0.0823	0.0188	0.0077	0.0029	0.003	0.1058	0.0917	0.0086	0.0081	0.0074	0.0278	0.0063	0.0135	0.1776
4	rs114076672	161739875	1.29	0.0889718392940509	3.45	0.090551063959542	0.0142228217050599	0.0151455821209187	0.1115	0.0762	0.006	0.0027	0.0228	0.0023	0.0029	0.0162	0.1571	0.0143	0.0157	0.0078	0.0822	0.0189	0.0077	0.0028	0.0029	0.1053	0.0919	0.0084	0.0081	0.0076	0.0278	0.0063	0.0137	0.1781
4	rs6848547	161740871	1.28	0.102927797709035	3.45	0.090551063959542	0.0154714140562546	0.0224247463605548	0.111	0.0758	0.006	0.0027	0.0227	0.0022	0.0028	0.0164	0.1575	0.0144	0.0157	0.0079	0.0821	0.0189	0.0078	0.0027	0.0028	0.105	0.0921	0.0084	0.0081	0.0077	0.0278	0.0063	0.0138	0.1784
4	rs10019347	161741784	1.28	0.102927797709035	3.46	0.0851540123614781	0.0155072132936231	0.0227208493050022	0.111	0.0758	0.006	0.0027	0.0227	0.0022	0.0028	0.0164	0.1575	0.0144	0.0157	0.0079	0.0821	0.0189	0.0078	0.0027	0.0028	0.1049	0.0921	0.0084	0.0081	0.0077	0.0278	0.0063	0.0138	0.1784
4	rs71610903	161742410	1.28	0.102927797709035	3.45	0.090551063959542	0.0148651676272657	0.0241854801803662	0.111	0.0758	0.006	0.0027	0.0226	0.0022	0.0028	0.0164	0.1575	0.0144	0.0157	0.0079	0.0821	0.0189	0.0078	0.0027	0.0028	0.105	0.0921	0.0084	0.0081	0.0077	0.0278	0.0063	0.0138	0.1785
4	rs992467	161742630	1.28	0.102927797709035	3.45	0.090551063959542	0.014990577501625	0.0250229323162157	0.111	0.0758	0.006	0.0027	0.0226	0.0022	0.0028	0.0164	0.1575	0.0144	0.0157	0.0079	0.0821	0.0191	0.0078	0.0027	0.0028	0.1051	0.0921	0.0084	0.0081	0.0076	0.0278	0.0063	0.0138	0.1783
4	rs4566612	161759395	1.28	0.102927797709035	3.45	0.090551063959542	0.0153217228500692	0.0276161393946916	0.1111	0.0759	0.006	0.0026	0.0226	0.0022	0.0028	0.0164	0.1581	0.0144	0.0157	0.0079	0.0819	0.0191	0.0078	0.0026	0.0027	0.1053	0.0913	0.0083	0.008	0.0076	0.0278	0.0064	0.0138	0.1787
4	rs59213060	161759735	1.28	0.102927797709035	3.45	0.090551063959542	0.0155502529990191	0.0246245546219409	0.111	0.0759	0.006	0.0026	0.0226	0.0022	0.0028	0.0164	0.158	0.0144	0.0157	0.0079	0.0819	0.0191	0.0078	0.0026	0.0027	0.1054	0.0912	0.0083	0.008	0.0076	0.0279	0.0064	0.0138	0.1787
4	rs13141397	161760517	1.28	0.102927797709035	3.45	0.090551063959542	0.0159708577068258	0.024889802270672	0.111	0.0758	0.006	0.0026	0.0226	0.0022	0.0028	0.0164	0.1579	0.0144	0.0157	0.0079	0.0819	0.0191	0.0079	0.0026	0.0027	0.1054	0.0912	0.0083	0.008	0.0076	0.028	0.0064	0.0138	0.1788
4	rs17299150	161760545	1.28	0.102927797709035	3.45	0.090551063959542	0.0161768798220558	0.0248455005506537	0.1109	0.0759	0.006	0.0026	0.0226	0.0022	0.0028	0.0164	0.158	0.0144	0.0157	0.0079	0.0818	0.0191	0.0079	0.0026	0.0027	0.1055	0.0911	0.0083	0.008	0.0076	0.028	0.0064	0.0138	0.1787
4	rs11933869	161763436	1.27	0.118479912290321	3.42	0.108314757127468	0.019865157704143	0.0281304315236123	0.111	0.0758	0.006	0.0026	0.0226	0.0022	0.0029	0.0164	0.1576	0.0146	0.0156	0.0079	0.0818	0.0192	0.0079	0.0026	0.0027	0.1058	0.0907	0.0082	0.008	0.0077	0.028	0.0063	0.0138	0.1789
4	rs78120867	161764974	1.28	0.102927797709035	3.42	0.108314757127468	0.0203067731966031	0.0270601819196288	0.111	0.0758	0.006	0.0026	0.0226	0.0022	0.0029	0.0164	0.1572	0.0145	0.0155	0.0079	0.0819	0.0193	0.0079	0.0026	0.0027	0.1057	0.0908	0.0082	0.008	0.0077	0.0281	0.0063	0.0139	0.179
4	rs76597595	161768579	1.28	0.102927797709035	3.43	0.102124300974309	0.0200980765626663	0.0304752036483773	0.1112	0.0759	0.006	0.0024	0.0226	0.0022	0.003	0.0164	0.1567	0.0146	0.0155	0.0079	0.082	0.0193	0.0079	0.0026	0.0027	0.1057	0.0908	0.0082	0.008	0.0078	0.0281	0.0063	0.0139	0.1791
4	rs1035242	161773713	1.28	0.102927797709035	3.41	0.114783892697204	0.0208620712207698	0.0310135842277934	0.1113	0.0759	0.006	0.0024	0.0226	0.0022	0.003	0.0164	0.1563	0.0146	0.0154	0.0079	0.0821	0.0194	0.0079	0.0026	0.0027	0.1057	0.0908	0.0082	0.0081	0.0078	0.0281	0.0063	0.0139	0.1793
4	rs77464353	161773959	1.28	0.102927797709035	3.41	0.114783892697204	0.0205962902528108	0.0299412080654744	0.1113	0.0759	0.006	0.0024	0.0226	0.0022	0.003	0.0164	0.1563	0.0146	0.0154	0.0079	0.0821	0.0194	0.0079	0.0026	0.0027	0.1057	0.0908	0.0082	0.0081	0.0078	0.0281	0.0063	0.0139	0.1793
4	rs4295220	161778204	1.28	0.102927797709035	3.41	0.114783892697204	0.0191363294274341	0.0207686064913801	0.1114	0.0757	0.006	0.0024	0.0225	0.0024	0.0032	0.0165	0.1566	0.0144	0.0152	0.008	0.0816	0.0195	0.0079	0.0027	0.0028	0.1053	0.0909	0.0081	0.008	0.0078	0.0281	0.0063	0.0141	0.1793
4	rs6854952	161785781	1.28	0.102927797709035	3.41	0.114783892697204	0.0220332590959977	0.0289815871108716	0.111	0.0754	0.0061	0.0024	0.0226	0.0026	0.0032	0.0168	0.1569	0.0146	0.0153	0.008	0.0814	0.0196	0.008	0.0028	0.0028	0.1048	0.0908	0.0081	0.008	0.0079	0.0285	0.0063	0.0142	0.1786
4	rs72703254	161787522	1.28	0.102927797709035	3.42	0.108314757127468	0.0186723304943188	0.0334138463367034	0.111	0.0754	0.0061	0.0024	0.0226	0.0026	0.0032	0.0168	0.1569	0.0146	0.0153	0.008	0.0816	0.0196	0.008	0.0029	0.0029	0.1048	0.0911	0.0081	0.008	0.0079	0.0277	0.0064	0.0142	0.1788
4	rs78376025	161791247	1.28	0.102927797709035	3.42	0.108314757127468	0.0181682449410882	0.0336686125553273	0.1108	0.0753	0.0061	0.0024	0.0227	0.0027	0.0032	0.0168	0.157	0.0146	0.0153	0.008	0.0815	0.0197	0.0081	0.0029	0.0029	0.1046	0.091	0.0081	0.0081	0.008	0.0277	0.0064	0.0143	0.1784
4	rs34732115	161791571	1.28	0.102927797709035	3.42	0.108314757127468	0.0181360682644355	0.0335156460607513	0.1108	0.0753	0.0061	0.0024	0.0227	0.0027	0.0032	0.0168	0.157	0.0146	0.0153	0.008	0.0815	0.0197	0.0081	0.0029	0.0029	0.1046	0.091	0.0081	0.0081	0.008	0.0277	0.0064	0.0143	0.1784
4	rs73861735	161793124	1.28	0.102927797709035	3.41	0.114783892697204	0.017832462728243	0.0366885226314839	0.1108	0.0753	0.0061	0.0024	0.0227	0.0026	0.0032	0.0168	0.157	0.0146	0.0153	0.008	0.0815	0.0197	0.0081	0.0029	0.0028	0.1047	0.091	0.008	0.0081	0.008	0.0278	0.0064	0.0144	0.1784
4	rs75055222	161793743	1.28	0.102927797709035	3.43	0.102124300974309	0.0178404044074225	0.0368479397445032	0.1108	0.0753	0.0061	0.0024	0.0227	0.0026	0.0032	0.0168	0.157	0.0146	0.0153	0.008	0.0815	0.0197	0.0081	0.0029	0.0028	0.1047	0.091	0.008	0.0081	0.008	0.0278	0.0064	0.0144	0.1784
4	rs115538393	161794909	1.28	0.102927797709035	3.44	0.0962054431234386	0.0178642449620246	0.0369011486099333	0.1108	0.0753	0.0061	0.0024	0.0227	0.0026	0.0032	0.0168	0.157	0.0146	0.0153	0.008	0.0815	0.0197	0.0081	0.0029	0.0028	0.1046	0.091	0.008	0.0081	0.008	0.0278	0.0064	0.0144	0.1784
4	rs74750104	161796650	1.28	0.102927797709035	3.44	0.0962054431234386	0.0172829437400385	0.0378648650249688	0.1106	0.0751	0.0061	0.0025	0.0226	0.0027	0.0033	0.0168	0.1572	0.0146	0.0154	0.008	0.0816	0.0197	0.0081	0.0029	0.003	0.1045	0.091	0.008	0.008	0.008	0.0277	0.0065	0.0144	0.1783
4	rs12644922	161796696	1.28	0.102927797709035	3.45	0.090551063959542	0.0173373300386761	0.0380805533671261	0.1106	0.0751	0.0061	0.0025	0.0226	0.0027	0.0033	0.0168	0.1572	0.0146	0.0154	0.008	0.0816	0.0197	0.0081	0.0029	0.003	0.1045	0.091	0.008	0.008	0.008	0.0277	0.0065	0.0144	0.1783
4	rs76259264	161797521	1.28	0.102927797709035	3.45	0.090551063959542	0.0274531828808875	0.0352679535612161	0.1091	0.0741	0.0059	0.0028	0.0229	0.003	0.0035	0.0172	0.1583	0.0145	0.0155	0.0081	0.0815	0.0202	0.008	0.0031	0.0033	0.1034	0.0918	0.008	0.0079	0.0081	0.0274	0.0067	0.0146	0.1778
4	rs17366018	161797690	1.28	0.102927797709035	3.46	0.0851540123614781	0.0454662762199579	0.036054001570451	0.1091	0.0739	0.0058	0.0028	0.0229	0.003	0.0035	0.0174	0.1582	0.0144	0.0154	0.0081	0.0812	0.0201	0.0084	0.0031	0.0034	0.1034	0.0919	0.008	0.0079	0.0081	0.0273	0.0067	0.0147	0.1776
4	rs28516658	161798162	1.28	0.102927797709035	3.46	0.0851540123614781	0.0574100002680577	0.0184382608912496	0.1093	0.0735	0.0057	0.0031	0.0228	0.0032	0.0037	0.0175	0.1586	0.0143	0.0154	0.0081	0.0809	0.0202	0.0084	0.0032	0.0037	0.1033	0.0925	0.0081	0.0078	0.0081	0.0272	0.0066	0.0147	0.177
4	rs12499201	161798356	1.28	0.102927797709035	3.46	0.0851540123614781	0.0628273348570122	0.0175290598208466	0.109	0.0736	0.0057	0.0031	0.0228	0.0032	0.0037	0.0176	0.1588	0.0143	0.0154	0.0081	0.0809	0.0203	0.0084	0.0032	0.0037	0.103	0.0927	0.0081	0.0078	0.0082	0.0271	0.0065	0.0147	0.1772
4	rs77514283	161802613	1.26	0.135727966888585	3.46	0.0851540123614781	0.241115483726869	0.0282714654507171	0.107	0.0741	0.0053	0.0032	0.0223	0.0036	0.0035	0.018	0.1603	0.0138	0.0153	0.0075	0.081	0.0209	0.0082	0.0031	0.0042	0.101	0.0944	0.0085	0.0074	0.0083	0.0263	0.006	0.015	0.1786
4	rs33937486	161802644	1.26	0.135727966888585	3.48	0.0751031739839783	0.241245307475684	0.0281774060916844	0.107	0.0741	0.0053	0.0032	0.0223	0.0036	0.0035	0.018	0.1603	0.0138	0.0153	0.0075	0.081	0.0209	0.0082	0.0031	0.0042	0.101	0.0944	0.0085	0.0074	0.0083	0.0263	0.006	0.015	0.1786
4	rs62326932	161803852	1.26	0.135727966888585	3.48	0.0751031739839783	0.242328669605773	0.0294595745279191	0.1069	0.0741	0.0053	0.0032	0.0223	0.0036	0.0035	0.018	0.1603	0.0138	0.0153	0.0075	0.081	0.0209	0.0082	0.0031	0.0042	0.101	0.0945	0.0085	0.0074	0.0083	0.0262	0.006	0.015	0.1786
4	rs78904670	161811000	1.26	0.135727966888585	3.48	0.0751031739839783	0.251135995459513	0.0315563357147511	0.1068	0.0742	0.0053	0.0032	0.0223	0.0036	0.0035	0.018	0.1605	0.0138	0.0153	0.0076	0.0811	0.0208	0.0082	0.0031	0.0042	0.1011	0.0946	0.0085	0.0074	0.0082	0.0262	0.0059	0.015	0.1784
4	rs80101863	161817209	1.26	0.135727966888585	3.54	0.0503789001912993	0.261877983521308	0.0249341414783909	0.1067	0.0744	0.0052	0.0032	0.0222	0.0036	0.0035	0.0179	0.1607	0.0138	0.0152	0.0076	0.0812	0.0208	0.0082	0.0031	0.0042	0.1011	0.0947	0.0085	0.0073	0.0082	0.0261	0.0059	0.0149	0.1785
4	rs35551795	161820414	1.26	0.135727966888585	3.54	0.0503789001912993	0.277421523723584	0.0234907964316172	0.1067	0.0745	0.0052	0.0032	0.0221	0.0036	0.0035	0.0179	0.1607	0.0138	0.0152	0.0076	0.0813	0.0208	0.0082	0.0032	0.0042	0.1011	0.0947	0.0085	0.0073	0.0082	0.0261	0.0059	0.0148	0.1785
4	rs4691709	161824475	1.26	0.135727966888585	3.53	0.0539760163806611	0.307286349892897	0.0198044110998332	0.1068	0.0746	0.0052	0.0032	0.022	0.0036	0.0034	0.0178	0.1608	0.0138	0.015	0.0077	0.0813	0.0208	0.0082	0.0031	0.0042	0.101	0.0949	0.0084	0.0073	0.0082	0.0261	0.0059	0.0147	0.1788
4	rs10009985	161826517	1.25	0.154769873779188	3.54	0.0503789001912993	0.3081747933216	0.0157430382817303	0.107	0.0746	0.0051	0.0031	0.022	0.0035	0.0034	0.0178	0.1611	0.0138	0.015	0.0077	0.0813	0.0208	0.0083	0.0031	0.0042	0.1006	0.0948	0.0085	0.0071	0.0082	0.026	0.006	0.0146	0.179
4	rs115159635	161845316	1.25	0.154769873779188	3.54	0.0503789001912993	0.130282953259555	0.00748459053134696	0.111	0.0738	0.0052	0.0025	0.0222	0.0033	0.003	0.0178	0.1622	0.0136	0.0147	0.0074	0.0819	0.0204	0.0082	0.0029	0.0035	0.1004	0.0946	0.0083	0.0071	0.0081	0.0255	0.0069	0.0138	0.1782
4	rs79925041	161859876	1.25	0.154769873779188	3.54	0.0503789001912993	0.122780416089261	0.00893591239370115	0.1117	0.0736	0.0052	0.0024	0.0223	0.0033	0.0029	0.0178	0.1624	0.0136	0.0146	0.0074	0.082	0.0203	0.0082	0.0028	0.0034	0.1003	0.0947	0.0083	0.0071	0.0081	0.0253	0.0071	0.0137	0.1781
4	rs74679829	161870628	1.25	0.154769873779188	3.54	0.0503789001912993	0.118299631404734	0.0116504819749191	0.1122	0.0735	0.0052	0.0023	0.0223	0.0033	0.0029	0.0178	0.1626	0.0136	0.0145	0.0074	0.0821	0.0202	0.0082	0.0028	0.0033	0.1003	0.0947	0.0083	0.0071	0.0081	0.0253	0.0072	0.0136	0.1781
4	rs10022587	161871991	1.25	0.154769873779188	3.54	0.0503789001912993	0.121905224938438	0.00953175162733542	0.1123	0.0735	0.0052	0.0023	0.0223	0.0033	0.0028	0.0178	0.1626	0.0136	0.0145	0.0075	0.0821	0.0201	0.0082	0.0028	0.0033	0.1003	0.0947	0.0083	0.0071	0.0082	0.0252	0.0072	0.0135	0.1781
4	rs9308019	161873925	1.25	0.154769873779188	3.54	0.0503789001912993	0.12071529958346	0.00969769318322513	0.1124	0.0734	0.0052	0.0023	0.0223	0.0033	0.0028	0.0177	0.1626	0.0136	0.0145	0.0075	0.0821	0.0201	0.0082	0.0028	0.0033	0.1004	0.0947	0.0083	0.0071	0.0082	0.0252	0.0072	0.0135	0.1781
4	rs114347692	161874401	1.25	0.154769873779188	3.57	0.0407165604515682	0.12042615409792	0.00975333429757288	0.1124	0.0734	0.0052	0.0023	0.0223	0.0033	0.0028	0.0177	0.1626	0.0136	0.0145	0.0075	0.0821	0.0201	0.0082	0.0028	0.0033	0.1004	0.0947	0.0083	0.0071	0.0082	0.0252	0.0072	0.0135	0.1781
4	rs7662517	161877646	1.25	0.154769873779188	3.57	0.0407165604515682	0.118299631404734	0.0101473999207277	0.1125	0.0732	0.0052	0.0023	0.0223	0.0033	0.0028	0.0176	0.1627	0.0136	0.0145	0.0075	0.0821	0.0201	0.0082	0.0028	0.0033	0.1005	0.0947	0.0083	0.0071	0.0082	0.0252	0.0071	0.0136	0.1781
4	rs13137060	161886598	1.25	0.154769873779188	3.57	0.0407165604515682	0.126944986573997	0.0116810107217955	0.1128	0.0732	0.0052	0.0022	0.0223	0.0033	0.0028	0.0177	0.1628	0.0136	0.0145	0.0075	0.0821	0.0201	0.0082	0.0028	0.0032	0.1007	0.0948	0.0083	0.007	0.0082	0.0252	0.0072	0.0135	0.178
4	rs75289764	161887654	1.25	0.154769873779188	3.59	0.0351464082512032	0.12721367880066	0.0125522483940766	0.1128	0.0732	0.0052	0.0022	0.0223	0.0033	0.0028	0.0177	0.1628	0.0135	0.0145	0.0075	0.0821	0.0201	0.0082	0.0028	0.0032	0.1007	0.0948	0.0083	0.007	0.0082	0.0252	0.0072	0.0135	0.178
4	rs13435108	161896968	1.25	0.154769873779188	3.61	0.0302100043965568	0.164850660004203	0.0180946713218615	0.1127	0.0732	0.0052	0.0022	0.0223	0.0033	0.0027	0.0177	0.1627	0.0135	0.0145	0.0075	0.0819	0.0202	0.0082	0.0027	0.0031	0.1013	0.0949	0.0083	0.007	0.0081	0.0251	0.0073	0.0133	0.1781
4	rs75596593	161897744	1.25	0.154769873779188	3.62	0.0279629416485042	0.161454961929915	0.0173797190060175	0.1128	0.0732	0.0052	0.0022	0.0224	0.0033	0.0027	0.0177	0.1627	0.0135	0.0145	0.0075	0.0819	0.0202	0.0082	0.0027	0.0031	0.1013	0.0949	0.0083	0.007	0.0081	0.0251	0.0073	0.0133	0.1781
4	rs13132966	161907067	1.25	0.154769873779188	3.62	0.0279629416485042	0.17546696658496	0.0191349102805073	0.113	0.0733	0.0052	0.0021	0.0226	0.0032	0.0027	0.0177	0.1627	0.0135	0.0144	0.0074	0.0818	0.0202	0.0081	0.0026	0.0031	0.1015	0.0949	0.0083	0.007	0.0081	0.025	0.0074	0.0132	0.1782
4	rs62327099	161911640	1.25	0.154769873779188	3.63	0.0258547100235892	0.18508670402058	0.020083339328923	0.1131	0.0733	0.0052	0.0021	0.0226	0.0032	0.0026	0.0177	0.1626	0.0135	0.0144	0.0074	0.0817	0.0202	0.0081	0.0026	0.0031	0.1016	0.0949	0.0083	0.007	0.0081	0.0249	0.0075	0.0131	0.1782
4	rs78665194	161923192	1.25	0.154769873779188	3.64	0.0238790106330393	0.191183037477945	0.0202837322743333	0.1132	0.0732	0.0052	0.0021	0.0226	0.0032	0.0027	0.0177	0.1626	0.0134	0.0144	0.0074	0.0816	0.0202	0.0081	0.0026	0.0032	0.1017	0.0949	0.0083	0.007	0.008	0.0248	0.0075	0.0131	0.1783
4	rs72970107	161932037	1.25	0.154769873779188	3.64	0.0238790106330393	0.218949512630447	0.0230188137595001	0.1134	0.0732	0.0052	0.002	0.0226	0.0032	0.0027	0.0176	0.1625	0.0134	0.0145	0.0074	0.0814	0.0203	0.0081	0.0027	0.0032	0.1018	0.0949	0.0083	0.007	0.008	0.0247	0.0076	0.013	0.1783
4	rs1439262	161945337	1.25	0.154769873779188	3.64	0.0238790106330393	0.228327812310221	0.0377572290299167	0.1138	0.073	0.0053	0.0021	0.0226	0.0032	0.0027	0.0177	0.1624	0.0133	0.0147	0.0074	0.0811	0.0204	0.0082	0.0027	0.0034	0.102	0.0943	0.0083	0.0069	0.0079	0.0245	0.0078	0.013	0.1783
4	rs12641319	161947396	1.25	0.154769873779188	3.64	0.0238790106330393	0.218662539724336	0.0442269304815476	0.1138	0.073	0.0054	0.0021	0.0227	0.0031	0.0027	0.0177	0.1624	0.0133	0.0148	0.0074	0.0809	0.0204	0.0082	0.0027	0.0034	0.102	0.0943	0.0084	0.0069	0.0079	0.0245	0.0078	0.0131	0.1783
4	rs7683393	161952583	1.25	0.154769873779188	3.64	0.0238790106330393	0.216904330435231	0.0436512133647377	0.1138	0.073	0.0055	0.0021	0.0227	0.0031	0.0027	0.0177	0.1624	0.0133	0.0148	0.0074	0.0809	0.0204	0.0082	0.0027	0.0034	0.102	0.0943	0.0084	0.0069	0.0079	0.0245	0.0078	0.0131	0.1783
4	rs114909923	161953637	1.25	0.154769873779188	3.64	0.0238790106330393	0.212281542259019	0.041214040100107	0.1138	0.073	0.0055	0.0021	0.0227	0.0031	0.0027	0.0177	0.1624	0.0133	0.0148	0.0074	0.0808	0.0204	0.0082	0.0026	0.0034	0.102	0.0943	0.0084	0.0069	0.0079	0.0246	0.0078	0.0131	0.1783
4	rs4376093	161953713	1.25	0.154769873779188	3.64	0.0238790106330393	0.212362161654258	0.0408232272498776	0.1138	0.073	0.0055	0.0021	0.0227	0.0031	0.0027	0.0177	0.1623	0.0133	0.0148	0.0074	0.0808	0.0204	0.0082	0.0026	0.0034	0.102	0.0943	0.0084	0.0069	0.0079	0.0246	0.0078	0.0131	0.1783
4	rs12502838	161965069	1.25	0.154769873779188	3.65	0.0220296713647935	0.219976136197975	0.0433646137910952	0.1139	0.073	0.0055	0.0021	0.0227	0.0031	0.0027	0.0176	0.1623	0.0133	0.0148	0.0074	0.0806	0.0204	0.0082	0.0027	0.0034	0.1022	0.0944	0.0083	0.0069	0.0079	0.0246	0.0078	0.0131	0.1782
4	rs116691759	161972059	1.25	0.154769873779188	3.65	0.0220296713647935	0.211154679362152	0.0369543923713855	0.114	0.073	0.0055	0.0021	0.0227	0.0031	0.0027	0.0176	0.1622	0.0133	0.0148	0.0074	0.0804	0.0204	0.0082	0.0027	0.0035	0.1023	0.0944	0.0083	0.0069	0.0079	0.0246	0.0078	0.0131	0.178
4	rs6856221	161992087	1.25	0.154769873779188	3.65	0.0220296713647935	0.205768986067421	0.0467405359611238	0.1145	0.073	0.0056	0.0022	0.0227	0.0031	0.0028	0.0175	0.162	0.0132	0.0148	0.0075	0.0797	0.0205	0.0082	0.0028	0.0036	0.1028	0.0943	0.0083	0.0069	0.0079	0.0246	0.0079	0.0131	0.1776
4	rs35095474	161993130	1.25	0.154769873779188	3.66	0.0203006538381497	0.20426717799678	0.0476317850773616	0.1145	0.073	0.0056	0.0022	0.0227	0.0031	0.0028	0.0175	0.162	0.0132	0.0148	0.0075	0.0798	0.0205	0.0082	0.0028	0.0036	0.1028	0.0943	0.0083	0.0069	0.0079	0.0246	0.0079	0.0131	0.1776
4	rs1523558	162002577	1.25	0.154769873779188	3.68	0.0171801378070767	0.204898759579713	0.0476914650292326	0.1145	0.073	0.0056	0.0022	0.0227	0.0031	0.0028	0.0175	0.162	0.0132	0.0148	0.0075	0.0798	0.0205	0.0082	0.0028	0.0036	0.1028	0.0943	0.0083	0.0069	0.0079	0.0246	0.0079	0.0131	0.1776
4	rs11945400	162008155	1.25	0.154769873779188	3.69	0.0157772875230998	0.199370943314441	0.038894318141909	0.1145	0.073	0.0056	0.0022	0.0227	0.0031	0.0028	0.0175	0.162	0.0132	0.0148	0.0075	0.0798	0.0205	0.0082	0.0028	0.0036	0.1029	0.0943	0.0083	0.0069	0.0079	0.0246	0.0079	0.0131	0.1775
4	rs17303206	162011913	1.25	0.154769873779188	3.69	0.0157772875230998	0.184937610370722	0.0332614138725438	0.1145	0.073	0.0056	0.0022	0.0227	0.003	0.0028	0.0175	0.1619	0.0132	0.0148	0.0075	0.0797	0.0205	0.0082	0.0029	0.0036	0.103	0.0942	0.0083	0.0069	0.0079	0.0246	0.0079	0.0132	0.1774
4	rs11727008	162020740	1.25	0.154769873779188	3.69	0.0157772875230998	0.252154799598612	0.0789773617711192	0.1139	0.0727	0.0061	0.0023	0.0228	0.0032	0.003	0.0176	0.1607	0.0132	0.015	0.0077	0.0787	0.0209	0.0084	0.0035	0.0039	0.1047	0.0933	0.0082	0.007	0.0082	0.0248	0.0082	0.0135	0.1756
4	rs4691732	162023452	1.25	0.154769873779188	3.69	0.0157772875230998	0.25647631499055	0.0830856120545748	0.1139	0.0727	0.0061	0.0023	0.0228	0.0032	0.003	0.0176	0.1607	0.0132	0.015	0.0077	0.0787	0.0209	0.0084	0.0035	0.0039	0.1047	0.0933	0.0082	0.007	0.0082	0.0248	0.0082	0.0135	0.1756
4	rs10014023	162028152	1.26	0.135727966888585	3.66	0.0203006538381497	0.25661060943555	0.0993663407628129	0.1139	0.0728	0.0061	0.0023	0.0229	0.0032	0.003	0.0176	0.1603	0.0132	0.015	0.0077	0.0786	0.0209	0.0085	0.0036	0.0039	0.1052	0.0932	0.0082	0.007	0.0082	0.0249	0.0083	0.0135	0.1751
4	rs7440580	162033002	1.26	0.135727966888585	3.65	0.0220296713647935	0.274116270548914	0.106428695506672	0.1139	0.0728	0.0062	0.0022	0.0229	0.0032	0.003	0.0176	0.1601	0.0131	0.015	0.0077	0.0785	0.0209	0.0085	0.0036	0.0039	0.1053	0.0932	0.0082	0.007	0.0082	0.0249	0.0083	0.0135	0.1751
4	rs34864898	162040487	1.26	0.135727966888585	3.65	0.0220296713647935	0.276301867592582	0.106345498243256	0.1139	0.0728	0.0062	0.0022	0.0229	0.0032	0.003	0.0176	0.1601	0.0131	0.015	0.0077	0.0785	0.0209	0.0085	0.0036	0.0039	0.1053	0.0932	0.0082	0.007	0.0082	0.0249	0.0083	0.0135	0.1751
4	rs28565450	162044368	1.25	0.154769873779188	3.64	0.0238790106330393	0.309460492327326	0.157116455162201	0.114	0.0725	0.0063	0.0022	0.0231	0.0032	0.003	0.0168	0.1605	0.0134	0.0152	0.0077	0.0788	0.0211	0.0085	0.0036	0.0039	0.1052	0.0933	0.0082	0.007	0.0083	0.0249	0.0085	0.0137	0.1742
4	rs11941678	162051131	1.25	0.154769873779188	3.63	0.0258547100235892	0.310848250972502	0.140525634072531	0.1141	0.0724	0.0062	0.0022	0.0232	0.0032	0.003	0.0168	0.1604	0.0134	0.0152	0.0077	0.0787	0.0211	0.0085	0.0037	0.0039	0.1054	0.0932	0.0082	0.007	0.0082	0.0249	0.0084	0.0137	0.1741
4	rs80294348	162059821	1.25	0.154769873779188	3.64	0.0238790106330393	0.29808814605908	0.125859462120879	0.1141	0.0723	0.0062	0.0022	0.0232	0.0032	0.003	0.0168	0.1603	0.0134	0.0152	0.0077	0.0786	0.0211	0.0085	0.0037	0.0039	0.1054	0.0932	0.0082	0.007	0.0082	0.0249	0.0085	0.0138	0.1741
4	rs971595	162068982	1.25	0.154769873779188	3.64	0.0238790106330393	0.369077449298295	0.131311810621591	0.1139	0.0723	0.0061	0.0022	0.0235	0.0032	0.003	0.0168	0.1602	0.0133	0.0152	0.0077	0.0785	0.021	0.0086	0.0036	0.0039	0.1055	0.0932	0.0082	0.007	0.0083	0.025	0.0085	0.0138	0.1743
4	rs13103138	162082725	1.26	0.135727966888585	3.64	0.0238790106330393	0.325718781977659	0.0923374721587286	0.1138	0.0722	0.0061	0.0022	0.0236	0.0032	0.0031	0.017	0.1601	0.0132	0.0153	0.0077	0.078	0.0209	0.0085	0.0036	0.0039	0.1059	0.0931	0.0083	0.0071	0.0082	0.025	0.0084	0.0139	0.1744
4	rs76193829	162094020	1.26	0.135727966888585	3.64	0.0238790106330393	0.361361809081043	0.0806105214512356	0.1138	0.072	0.006	0.0022	0.0238	0.0033	0.0032	0.0172	0.16	0.0131	0.0155	0.0078	0.0773	0.0209	0.0086	0.0036	0.0039	0.1063	0.0929	0.0084	0.0072	0.0082	0.0249	0.0084	0.0136	0.1747
4	rs68062673	162099158	1.26	0.135727966888585	3.64	0.0238790106330393	0.384259754640142	0.0812077591975506	0.1138	0.072	0.006	0.0022	0.0238	0.0033	0.0032	0.0172	0.16	0.0131	0.0156	0.0078	0.0771	0.0209	0.0086	0.0036	0.0039	0.1065	0.0929	0.0084	0.0072	0.0081	0.0249	0.0084	0.0135	0.1748
4	rs76957266	162104377	1.26	0.135727966888585	3.64	0.0238790106330393	0.404511407017587	0.07655322193468	0.1138	0.0721	0.006	0.0022	0.0238	0.0033	0.0032	0.0173	0.1601	0.0131	0.0156	0.0078	0.0768	0.021	0.0086	0.0037	0.0039	0.1066	0.0928	0.0084	0.0072	0.0081	0.0249	0.0084	0.0134	0.1747
4	rs17040743	162107120	1.26	0.135727966888585	3.63	0.0258547100235892	0.415437725916421	0.0805359924956951	0.1138	0.0721	0.006	0.0022	0.0238	0.0033	0.0032	0.0173	0.1601	0.0131	0.0156	0.0078	0.0767	0.021	0.0086	0.0037	0.0039	0.1066	0.0928	0.0084	0.0072	0.0081	0.0249	0.0084	0.0134	0.1748
4	rs79514666	162112840	1.26	0.135727966888585	3.63	0.0258547100235892	0.405136713665195	0.0737283500334822	0.1139	0.0721	0.006	0.0022	0.0238	0.0033	0.0032	0.0173	0.1601	0.0131	0.0156	0.0078	0.0766	0.021	0.0086	0.0037	0.0039	0.1066	0.0928	0.0084	0.0072	0.0081	0.0249	0.0084	0.0134	0.1746
4	rs34773398	162145633	1.26	0.135727966888585	3.63	0.0258547100235892	0.433833557221704	0.0583060569503148	0.1136	0.0721	0.006	0.0022	0.0239	0.0034	0.0033	0.0173	0.1599	0.0131	0.0156	0.0078	0.0766	0.021	0.0087	0.0038	0.0039	0.1069	0.0926	0.0084	0.0072	0.0081	0.025	0.0085	0.0132	0.1747
4	rs7694406	162151565	1.26	0.135727966888585	3.62	0.0279629416485042	0.440152064351243	0.0583712035217397	0.1136	0.0721	0.0061	0.0022	0.0239	0.0034	0.0033	0.0173	0.1598	0.0131	0.0156	0.0078	0.0766	0.021	0.0086	0.0038	0.0039	0.107	0.0925	0.0083	0.0072	0.0082	0.025	0.0085	0.0132	0.1747
4	rs992955	162153936	1.26	0.135727966888585	3.59	0.0351464082512032	0.785332005146786	0.0833121191099893	0.1119	0.0716	0.0063	0.0024	0.0245	0.0041	0.004	0.0174	0.1576	0.0131	0.016	0.008	0.076	0.0208	0.0086	0.0047	0.0043	0.1087	0.0897	0.0086	0.0072	0.0081	0.0251	0.009	0.0132	0.1758
4	rs2218427	162154053	1.27	0.118479912290321	3.56	0.0437561662613372	0.802701512294252	0.0849046189092807	0.1116	0.0714	0.0063	0.0024	0.0245	0.0041	0.004	0.0174	0.1578	0.0131	0.016	0.008	0.076	0.0208	0.0086	0.0047	0.0043	0.1089	0.0895	0.0086	0.0072	0.0081	0.025	0.0089	0.0132	0.1761
4	rs7674904	162155869	1.28	0.102927797709035	3.55	0.0469746249181148	0.938726981045839	0.127014223747842	0.1095	0.0726	0.0065	0.0026	0.0246	0.0041	0.0041	0.0168	0.1583	0.0131	0.0164	0.0081	0.0744	0.0211	0.0084	0.005	0.0042	0.1124	0.0878	0.0084	0.0071	0.0081	0.025	0.0091	0.0132	0.1757
4	rs17392565	162158095	1.29	0.0889718392940509	3.55	0.0469746249181148	1.0416132098938	0.0926525454167804	0.108	0.0725	0.0065	0.0026	0.0248	0.0044	0.0041	0.0174	0.1577	0.0133	0.016	0.0081	0.074	0.021	0.0086	0.005	0.0042	0.1135	0.0875	0.0085	0.0073	0.0091	0.0252	0.0084	0.0128	0.1761
4	rs17314203	162158922	1.29	0.0889718392940509	3.55	0.0469746249181148	1.10135875354268	0.0906903285761184	0.1078	0.0727	0.0065	0.0026	0.0248	0.0044	0.004	0.0175	0.1576	0.0133	0.0161	0.0081	0.0736	0.0211	0.0087	0.005	0.0041	0.1137	0.0876	0.0085	0.0073	0.0091	0.0255	0.0084	0.0128	0.1758
4	rs1444285	162163105	1.29	0.0889718392940509	3.55	0.0469746249181148	1.08667454330308	0.0875856385991147	0.1078	0.0729	0.0065	0.0026	0.0248	0.0044	0.0039	0.0176	0.1575	0.0133	0.0161	0.0081	0.0734	0.0211	0.0087	0.005	0.0041	0.1137	0.0876	0.0085	0.0073	0.0091	0.0256	0.0083	0.0129	0.1757
4	rs115214507	162165269	1.29	0.0889718392940509	3.54	0.0503789001912993	1.07259890541334	0.0887448420242595	0.1078	0.0729	0.0065	0.0026	0.0248	0.0044	0.0039	0.0176	0.1575	0.0133	0.0161	0.0081	0.0733	0.0211	0.0087	0.005	0.0041	0.1137	0.0876	0.0085	0.0073	0.0091	0.0256	0.0083	0.0129	0.1757
4	rs72694498	162165538	1.29	0.0889718392940509	3.54	0.0503789001912993	1.04554286272013	0.0920228242190102	0.1079	0.0729	0.0065	0.0026	0.0247	0.0044	0.0039	0.0176	0.1575	0.0133	0.0161	0.0081	0.0734	0.0211	0.0087	0.005	0.0041	0.1137	0.0876	0.0085	0.0072	0.0091	0.0256	0.0083	0.0129	0.1758
4	rs75972067	162168911	1.29	0.0889718392940509	3.54	0.0503789001912993	1.03229340604854	0.0947108498544757	0.1079	0.0729	0.0065	0.0026	0.0247	0.0044	0.0039	0.0176	0.1575	0.0133	0.0161	0.0081	0.0734	0.0211	0.0087	0.005	0.0041	0.1137	0.0876	0.0085	0.0072	0.0091	0.0256	0.0083	0.0129	0.1758
4	rs36083345	162211898	1.29	0.0889718392940509	3.53	0.0539760163806611	0.991161257523868	0.0975901499978567	0.108	0.0729	0.0065	0.0026	0.0246	0.0044	0.0039	0.0177	0.1575	0.0133	0.0162	0.0081	0.0732	0.0211	0.0088	0.0049	0.0041	0.1138	0.0875	0.0085	0.0073	0.0091	0.0256	0.0083	0.0128	0.1757
4	rs28700986	162217737	1.31	0.0654431371829849	3.52	0.0577730493768559	1.08827263406335	0.0812077591975506	0.1089	0.0741	0.0062	0.0029	0.0239	0.0044	0.0042	0.0174	0.1567	0.0134	0.0169	0.0079	0.0701	0.0217	0.0092	0.005	0.0037	0.1149	0.087	0.0084	0.0078	0.0089	0.0273	0.0075	0.0126	0.1754
4	rs75137059	162219444	1.32	0.055666547717423	3.52	0.0577730493768559	1.00024279033101	0.0993663407628129	0.1099	0.0744	0.0061	0.0032	0.0235	0.0044	0.0043	0.0175	0.1558	0.0134	0.017	0.0078	0.0698	0.0211	0.0092	0.0051	0.0035	0.1151	0.0873	0.0085	0.0079	0.0088	0.0273	0.0069	0.0124	0.1759
4	rs78982571	162220155	1.32	0.055666547717423	3.52	0.0577730493768559	0.996126203053466	0.0926525454167804	0.11	0.0744	0.0061	0.0032	0.0235	0.0044	0.0043	0.0175	0.1558	0.0134	0.017	0.0078	0.0698	0.0211	0.0092	0.0051	0.0035	0.1151	0.0872	0.0085	0.0079	0.0088	0.0273	0.0069	0.0124	0.176
4	rs1373469	162220823	1.32	0.055666547717423	3.52	0.0577730493768559	0.997497628030374	0.0836901834674393	0.1101	0.0744	0.0061	0.0032	0.0235	0.0044	0.0043	0.0176	0.1559	0.0134	0.017	0.0077	0.0697	0.0211	0.0092	0.0051	0.0035	0.1151	0.0873	0.0085	0.0079	0.0088	0.0274	0.0069	0.0124	0.176
4	rs67804845	162224890	1.32	0.055666547717423	3.52	0.0577730493768559	0.927549652376938	0.101808540055431	0.1103	0.0745	0.0061	0.0032	0.0234	0.0044	0.0043	0.0176	0.1558	0.0133	0.0171	0.0077	0.0699	0.021	0.0092	0.0051	0.0035	0.115	0.0872	0.0084	0.0079	0.0087	0.0274	0.0069	0.0124	0.1762
4	rs113199984	162228564	1.32	0.055666547717423	3.52	0.0577730493768559	0.797699727461756	0.126747391541924	0.1106	0.0746	0.006	0.0032	0.0231	0.0043	0.0043	0.0177	0.1556	0.0131	0.0172	0.0077	0.0702	0.0207	0.0092	0.005	0.0035	0.1147	0.0869	0.0084	0.008	0.0086	0.0274	0.007	0.0123	0.1767
4	rs10030390	162232676	1.32	0.055666547717423	3.52	0.0577730493768559	0.766285916339793	0.096306275913502	0.1107	0.0746	0.006	0.0032	0.023	0.0043	0.0043	0.0177	0.1556	0.0131	0.0173	0.0076	0.0703	0.0206	0.0092	0.005	0.0035	0.1147	0.0868	0.0084	0.008	0.0086	0.0274	0.007	0.0123	0.1769
4	rs72679910	162234913	1.32	0.055666547717423	3.52	0.0577730493768559	0.724612703341213	0.103367180811533	0.1108	0.0747	0.006	0.0032	0.0229	0.0043	0.0042	0.0178	0.1557	0.013	0.0173	0.0076	0.0704	0.0206	0.0091	0.0049	0.0033	0.1146	0.0865	0.0084	0.008	0.0087	0.0273	0.0071	0.0123	0.1772
4	rs61257777	162236246	1.32	0.055666547717423	3.52	0.0577730493768559	0.678803938349082	0.0764072979413735	0.1109	0.0749	0.0061	0.0032	0.023	0.0042	0.0041	0.0178	0.1557	0.0131	0.0172	0.0076	0.0705	0.0206	0.0091	0.0049	0.0032	0.1145	0.0863	0.0084	0.008	0.0087	0.0272	0.0071	0.0123	0.1775
4	rs1530426	162236898	1.32	0.055666547717423	3.51	0.0617771177241036	0.684192462046994	0.0984766776535603	0.1109	0.0751	0.0061	0.0032	0.023	0.0041	0.004	0.0178	0.1557	0.0131	0.0173	0.0075	0.0706	0.0206	0.009	0.0049	0.0032	0.1143	0.0862	0.0084	0.0079	0.0086	0.0271	0.0071	0.0123	0.1779
4	rs35680334	162237869	1.33	0.0470797710233837	3.48	0.0751031739839783	0.625769766046541	0.112824518922755	0.1114	0.0753	0.0061	0.0032	0.0231	0.0041	0.0037	0.0179	0.1555	0.0133	0.0174	0.0076	0.0707	0.0205	0.0089	0.0048	0.0031	0.1143	0.0859	0.0082	0.0079	0.0086	0.0269	0.0069	0.0123	0.1785
4	rs114121834	162237990	1.33	0.0470797710233837	3.47	0.0800071130091993	0.650651149258178	0.178561187598278	0.1114	0.0751	0.0061	0.0032	0.0231	0.004	0.0037	0.0179	0.1555	0.0134	0.0175	0.008	0.0707	0.0205	0.0089	0.0048	0.0031	0.1141	0.0859	0.0081	0.0079	0.0086	0.027	0.0068	0.0123	0.1784
4	rs72679920	162238309	1.33	0.0470797710233837	3.46	0.0851540123614781	0.639923490233774	0.21952737701207	0.1114	0.075	0.0061	0.0032	0.0232	0.004	0.0037	0.0179	0.1556	0.0134	0.0175	0.0079	0.0707	0.0205	0.0089	0.0048	0.0031	0.1141	0.0859	0.0081	0.0079	0.0086	0.027	0.0068	0.0124	0.1787
4	rs73859938	162241789	1.33	0.0470797710233837	3.46	0.0851540123614781	0.754438188435651	0.155197818379326	0.1141	0.0736	0.0057	0.0031	0.024	0.0034	0.003	0.0186	0.1582	0.0121	0.0186	0.0069	0.071	0.0193	0.0071	0.0044	0.0026	0.1124	0.0864	0.0079	0.0079	0.0086	0.0278	0.0062	0.0118	0.1818
4	rs77775836	162248478	1.32	0.055666547717423	3.46	0.0851540123614781	0.945761991533428	0.167620352585726	0.1154	0.0735	0.0056	0.0031	0.0243	0.0031	0.0028	0.0187	0.1593	0.0118	0.0189	0.0066	0.0711	0.0189	0.0065	0.0042	0.0024	0.1114	0.0863	0.0077	0.0079	0.0085	0.0285	0.006	0.0116	0.1822
4	rs2313565	162249966	1.32	0.055666547717423	3.45	0.090551063959542	0.913449795297946	0.117023328175156	0.1154	0.0735	0.0056	0.0031	0.0243	0.0031	0.0028	0.0187	0.1593	0.0118	0.0189	0.0066	0.0711	0.0189	0.0065	0.0042	0.0024	0.1114	0.0863	0.0077	0.0079	0.0085	0.0285	0.006	0.0116	0.1822
4	rs4470583	162250932	1.32	0.055666547717423	3.45	0.090551063959542	0.89591114596332	0.0926525454167804	0.1153	0.0735	0.0056	0.0031	0.0243	0.0031	0.0028	0.0187	0.1594	0.0118	0.0189	0.0066	0.0711	0.0189	0.0065	0.0042	0.0024	0.1113	0.0863	0.0078	0.0079	0.0085	0.0285	0.006	0.0116	0.1822
4	rs72616780	162251143	1.32	0.055666547717423	3.45	0.090551063959542	0.891814779510616	0.107095176384412	0.1153	0.0735	0.0056	0.0031	0.0243	0.0031	0.0028	0.0187	0.1593	0.0118	0.0189	0.0066	0.0711	0.0189	0.0065	0.0042	0.0024	0.1113	0.0863	0.0078	0.0079	0.0085	0.0285	0.006	0.0116	0.1822
4	rs12500982	162255732	1.32	0.055666547717423	3.45	0.090551063959542	0.728508773682033	0.0642246516088573	0.1155	0.0735	0.0056	0.0031	0.0243	0.0032	0.0029	0.0187	0.1593	0.0118	0.019	0.0065	0.0713	0.0189	0.0065	0.004	0.0024	0.1115	0.0864	0.0078	0.0079	0.0085	0.0286	0.006	0.0116	0.1818
4	rs36077133	162255856	1.32	0.055666547717423	3.45	0.090551063959542	0.724313388286836	0.0644283606825479	0.1155	0.0735	0.0056	0.0031	0.0243	0.0032	0.0029	0.0187	0.1593	0.0118	0.019	0.0065	0.0713	0.0189	0.0065	0.004	0.0024	0.1115	0.0864	0.0078	0.0079	0.0085	0.0286	0.006	0.0116	0.1818
4	rs12499082	162257409	1.32	0.055666547717423	3.45	0.090551063959542	0.709195159893545	0.0531959351761616	0.1156	0.0735	0.0056	0.0031	0.0243	0.0032	0.0029	0.0187	0.1594	0.0117	0.019	0.0065	0.0713	0.0189	0.0065	0.004	0.0024	0.1116	0.0865	0.0078	0.0078	0.0085	0.0286	0.006	0.0116	0.1818
4	rs13115369	162258793	1.32	0.055666547717423	3.45	0.090551063959542	0.677859281320259	0.0385135930593021	0.1156	0.0735	0.0056	0.0031	0.0242	0.0031	0.003	0.0187	0.1593	0.0117	0.0189	0.0065	0.0713	0.0189	0.0065	0.004	0.0024	0.1116	0.0867	0.0078	0.0078	0.0084	0.0285	0.006	0.0116	0.1818
4	rs72679973	162273994	1.32	0.055666547717423	3.45	0.090551063959542	0.638862258382892	0.0919442287562431	0.1172	0.0737	0.0054	0.0031	0.0243	0.0029	0.0031	0.0188	0.1589	0.0115	0.019	0.0064	0.0706	0.0186	0.0064	0.0038	0.0023	0.1123	0.0876	0.0078	0.0075	0.0077	0.0285	0.0057	0.0116	0.1819
4	rs6832320	162274024	1.32	0.055666547717423	3.45	0.090551063959542	0.640348207505017	0.0892878838085201	0.1172	0.0738	0.0054	0.0031	0.0243	0.0029	0.0031	0.0188	0.1589	0.0115	0.019	0.0064	0.0706	0.0187	0.0064	0.0038	0.0023	0.1123	0.0876	0.0078	0.0074	0.0077	0.0285	0.0057	0.0116	0.1819
4	rs56407858	162275045	1.32	0.055666547717423	3.46	0.0851540123614781	0.639003709620955	0.0994473743104156	0.1173	0.0738	0.0054	0.0031	0.0243	0.0029	0.0031	0.0188	0.1589	0.0115	0.019	0.0064	0.0706	0.0186	0.0064	0.0037	0.0023	0.1124	0.0876	0.0078	0.0074	0.0077	0.0285	0.0057	0.0116	0.1819
4	rs17395886	162279385	1.32	0.055666547717423	3.46	0.0851540123614781	0.563920221298952	0.105183376293743	0.1178	0.074	0.0053	0.003	0.0243	0.0028	0.003	0.0188	0.159	0.0115	0.019	0.0062	0.0706	0.0186	0.0062	0.0034	0.0022	0.113	0.0878	0.0077	0.0074	0.0077	0.0285	0.0056	0.0116	0.1819
4	rs79636918	162292678	1.32	0.055666547717423	3.46	0.0851540123614781	0.479869702217542	0.117973900030531	0.1184	0.0742	0.0052	0.0029	0.0241	0.0027	0.003	0.0188	0.1589	0.0115	0.0189	0.0061	0.0705	0.0184	0.0061	0.0029	0.0021	0.1136	0.0881	0.0077	0.0073	0.0076	0.0284	0.0055	0.0116	0.1821
4	rs4621384	162296419	1.32	0.055666547717423	3.46	0.0851540123614781	0.500290423591757	0.122506652000453	0.1188	0.0743	0.0051	0.0028	0.0241	0.0027	0.003	0.0186	0.159	0.0115	0.019	0.0061	0.0705	0.0183	0.006	0.0027	0.002	0.1134	0.0884	0.0076	0.0073	0.0076	0.0283	0.0055	0.0115	0.1826
4	rs75645224	162300498	1.32	0.055666547717423	3.46	0.0851540123614781	0.499912039098809	0.137948383680462	0.1189	0.0743	0.0051	0.0027	0.0241	0.0027	0.003	0.0186	0.159	0.0115	0.019	0.0061	0.0705	0.0183	0.006	0.0027	0.002	0.1134	0.0884	0.0076	0.0073	0.0076	0.0282	0.0055	0.0115	0.1826
4	rs75093179	162303329	1.32	0.055666547717423	3.46	0.0851540123614781	0.515538318776683	0.171570966297997	0.119	0.0743	0.0051	0.0027	0.0241	0.0026	0.003	0.0186	0.159	0.0114	0.019	0.0061	0.0706	0.0182	0.006	0.0027	0.002	0.1134	0.0884	0.0076	0.0073	0.0076	0.0282	0.0055	0.0115	0.1827
4	rs17040982	162307000	1.32	0.055666547717423	3.44	0.0962054431234386	0.485884354630044	0.144144243876667	0.1194	0.0743	0.005	0.0027	0.024	0.0026	0.003	0.0186	0.159	0.0114	0.019	0.006	0.0708	0.0181	0.0059	0.0026	0.002	0.1134	0.0886	0.0076	0.0073	0.0076	0.0281	0.0054	0.0115	0.1828
4	rs3749598	162307312	1.32	0.055666547717423	3.44	0.0962054431234386	0.47690680541777	0.130681780387496	0.1194	0.0743	0.005	0.0027	0.024	0.0026	0.003	0.0186	0.159	0.0114	0.019	0.006	0.0708	0.0181	0.0059	0.0026	0.002	0.1134	0.0886	0.0076	0.0073	0.0076	0.0281	0.0054	0.0115	0.1828
4	rs76223014	162307678	1.32	0.055666547717423	3.44	0.0962054431234386	0.477708377737803	0.128887886765328	0.1194	0.0743	0.005	0.0027	0.024	0.0026	0.003	0.0185	0.1589	0.0114	0.019	0.006	0.0709	0.0181	0.0059	0.0026	0.002	0.1134	0.0886	0.0076	0.0073	0.0076	0.0281	0.0054	0.0115	0.1829
4	rs12374210	162311913	1.32	0.055666547717423	3.44	0.0962054431234386	0.449744232469393	0.0978316186615012	0.1196	0.0744	0.005	0.0027	0.024	0.0025	0.003	0.0185	0.1589	0.0114	0.019	0.006	0.0709	0.0181	0.0059	0.0026	0.0019	0.1135	0.0885	0.0077	0.0073	0.0076	0.028	0.0054	0.0115	0.1829
4	rs17040997	162311986	1.32	0.055666547717423	3.44	0.0962054431234386	0.447411324579633	0.0972685559221052	0.1197	0.0744	0.005	0.0027	0.024	0.0025	0.003	0.0185	0.1589	0.0114	0.019	0.006	0.0709	0.0181	0.0059	0.0026	0.0019	0.1134	0.0885	0.0077	0.0073	0.0076	0.028	0.0054	0.0115	0.1829
4	rs77679015	162312599	1.32	0.055666547717423	3.44	0.0962054431234386	0.464292336913047	0.109861296652405	0.1198	0.0745	0.005	0.0027	0.024	0.0025	0.003	0.0185	0.1589	0.0114	0.019	0.006	0.0708	0.0181	0.0059	0.0026	0.0019	0.1134	0.0885	0.0077	0.0073	0.0076	0.028	0.0054	0.0115	0.1828
4	rs6823007	162312601	1.32	0.055666547717423	3.45	0.090551063959542	0.464414015591202	0.110029809857906	0.1198	0.0745	0.005	0.0027	0.024	0.0025	0.003	0.0185	0.1589	0.0114	0.019	0.006	0.0708	0.0181	0.0059	0.0026	0.0019	0.1134	0.0885	0.0077	0.0073	0.0076	0.028	0.0054	0.0115	0.1828
4	rs116061464	162320867	1.32	0.055666547717423	3.45	0.090551063959542	0.433892399625773	0.109945540879204	0.1203	0.0746	0.005	0.0026	0.024	0.0025	0.003	0.0184	0.1588	0.0114	0.019	0.0061	0.071	0.0181	0.0059	0.0025	0.0019	0.1133	0.0885	0.0077	0.0073	0.0076	0.028	0.0054	0.0115	0.1827
4	rs77114766	162325547	1.32	0.055666547717423	3.45	0.090551063959542	0.432422524396801	0.100340444929132	0.1204	0.0746	0.005	0.0026	0.024	0.0024	0.003	0.0184	0.1588	0.0114	0.0189	0.0061	0.071	0.0182	0.0059	0.0025	0.0019	0.1133	0.0886	0.0077	0.0073	0.0076	0.0279	0.0053	0.0114	0.1827
4	rs77204993	162326950	1.32	0.055666547717423	3.45	0.090551063959542	0.435129002061189	0.104852248394759	0.1204	0.0746	0.005	0.0026	0.024	0.0024	0.003	0.0184	0.1587	0.0114	0.0189	0.0061	0.071	0.0182	0.0059	0.0025	0.0019	0.1134	0.0886	0.0077	0.0073	0.0076	0.0279	0.0053	0.0114	0.1826
4	rs72616787	162359671	1.32	0.055666547717423	3.45	0.090551063959542	0.391939433676433	0.129335498023477	0.1209	0.0748	0.0051	0.0025	0.024	0.0023	0.003	0.0183	0.1585	0.0114	0.0189	0.0061	0.0713	0.0181	0.0059	0.0023	0.0019	0.1133	0.0887	0.0077	0.0073	0.0076	0.028	0.0052	0.0114	0.1824
4	rs4328863	162365875	1.32	0.055666547717423	3.45	0.090551063959542	0.287132032744612	0.109608712564774	0.122	0.0751	0.0053	0.0023	0.024	0.0021	0.0021	0.0182	0.1578	0.0114	0.0188	0.0062	0.0723	0.018	0.0059	0.002	0.0018	0.1133	0.0893	0.0078	0.0072	0.0076	0.0281	0.0051	0.0114	0.1821
4	rs62326380	162376046	1.32	0.055666547717423	3.45	0.090551063959542	0.327450216651872	0.179164834360475	0.1225	0.0753	0.0053	0.0022	0.0241	0.0021	0.0018	0.0181	0.1574	0.0114	0.0187	0.0062	0.0726	0.0179	0.006	0.0019	0.0017	0.1135	0.0892	0.0078	0.0072	0.0076	0.0281	0.0051	0.0115	0.1817
4	rs7657675	162388657	1.32	0.055666547717423	3.45	0.090551063959542	0.320755040355406	0.153955216378419	0.1226	0.0754	0.0053	0.0022	0.0241	0.0021	0.0017	0.0181	0.1573	0.0114	0.0187	0.0063	0.0726	0.018	0.006	0.0019	0.0017	0.1136	0.0893	0.0078	0.0072	0.0076	0.0281	0.0051	0.0115	0.1816
4	rs80227896	162389197	1.32	0.055666547717423	3.45	0.090551063959542	0.321461702046251	0.162727629385313	0.1226	0.0754	0.0053	0.0022	0.0241	0.0021	0.0017	0.0181	0.1573	0.0114	0.0187	0.0063	0.0726	0.018	0.006	0.0019	0.0017	0.1136	0.0893	0.0078	0.0072	0.0076	0.0281	0.0051	0.0115	0.1816
4	rs77820529	162405752	1.32	0.055666547717423	3.45	0.090551063959542	0.334630142660603	0.199471469495925	0.1227	0.0754	0.0054	0.0022	0.0241	0.002	0.0017	0.0181	0.1572	0.0114	0.0187	0.0063	0.0727	0.0179	0.006	0.0019	0.0017	0.1136	0.0892	0.0078	0.0072	0.0077	0.0281	0.0051	0.0115	0.1814
4	rs17399436	162426149	1.3	0.0765109106342586	3.45	0.090551063959542	0.420868491983212	0.169196738310377	0.124	0.0756	0.0057	0.0023	0.0242	0.0018	0.0015	0.0181	0.1566	0.0112	0.0187	0.0062	0.0734	0.0181	0.0062	0.0019	0.0015	0.1131	0.0881	0.008	0.0075	0.0083	0.0284	0.0052	0.0118	0.1795
4	rs72683745	162431015	1.3	0.0765109106342586	3.44	0.0962054431234386	0.452864045138184	0.188303075145859	0.1241	0.0756	0.0057	0.0023	0.0242	0.0018	0.0015	0.0181	0.1565	0.0113	0.0187	0.0062	0.0734	0.0182	0.0062	0.0019	0.0016	0.113	0.0877	0.0081	0.0076	0.0084	0.0285	0.0052	0.0119	0.1792
4	rs12331148	162437007	1.3	0.0765109106342586	3.44	0.0962054431234386	0.431952685827201	0.142655642474505	0.1241	0.0756	0.0058	0.0023	0.0242	0.0018	0.0015	0.0181	0.1564	0.0113	0.0187	0.0062	0.0734	0.0182	0.0062	0.0019	0.0016	0.113	0.0877	0.0081	0.0076	0.0084	0.0286	0.0052	0.0119	0.1791
4	rs17041170	162442585	1.3	0.0765109106342586	3.44	0.0962054431234386	0.428612411140697	0.134115369812306	0.1241	0.0757	0.0058	0.0023	0.0243	0.0018	0.0015	0.0181	0.1562	0.0113	0.0188	0.0062	0.0735	0.0182	0.0062	0.0019	0.0016	0.1131	0.0873	0.0081	0.0077	0.0084	0.0287	0.0052	0.0119	0.1789
4	rs72685721	162446258	1.3	0.0765109106342586	3.44	0.0962054431234386	0.399752329118893	0.143120227883064	0.1243	0.0756	0.0057	0.0024	0.0243	0.0019	0.0015	0.0181	0.1558	0.0115	0.019	0.0062	0.0739	0.0183	0.0063	0.0021	0.0017	0.1127	0.0873	0.0081	0.0077	0.0085	0.0287	0.0053	0.0121	0.1781
4	rs17041191	162458750	1.3	0.0765109106342586	3.44	0.0962054431234386	0.407585741415698	0.125593537459367	0.124	0.0757	0.0056	0.0024	0.0242	0.002	0.0015	0.0181	0.1565	0.0116	0.019	0.0061	0.0738	0.018	0.0063	0.0022	0.0017	0.1123	0.0876	0.0078	0.0076	0.0085	0.0288	0.0053	0.0119	0.1785
4	rs7436576	162467971	1.3	0.0765109106342586	3.44	0.0962054431234386	0.398397792237069	0.111635612519984	0.1239	0.0758	0.0056	0.0025	0.0242	0.002	0.0015	0.018	0.1566	0.0116	0.0191	0.006	0.0738	0.018	0.0063	0.0022	0.0017	0.1121	0.0876	0.0078	0.0076	0.0085	0.0288	0.0053	0.0119	0.1785
4	rs78579874	162473603	1.3	0.0765109106342586	3.44	0.0962054431234386	0.398397792237069	0.141357726716542	0.1238	0.0758	0.0056	0.0025	0.0242	0.002	0.0015	0.0181	0.1566	0.0116	0.0191	0.0061	0.0738	0.018	0.0063	0.0022	0.0018	0.112	0.0876	0.0078	0.0076	0.0085	0.0288	0.0053	0.0119	0.1785
4	rs116318107	162474832	1.3	0.0765109106342586	3.44	0.0962054431234386	0.396651606668855	0.135570888800064	0.1238	0.0758	0.0056	0.0025	0.0242	0.002	0.0015	0.0181	0.1566	0.0116	0.0191	0.0061	0.0738	0.018	0.0063	0.0022	0.0018	0.112	0.0876	0.0078	0.0076	0.0085	0.0288	0.0053	0.0119	0.1785
4	rs4619843	162479473	1.3	0.0765109106342586	3.44	0.0962054431234386	0.386144710771163	0.153382911667187	0.1237	0.0759	0.0056	0.0025	0.0242	0.0021	0.0015	0.0181	0.1567	0.0116	0.0191	0.0061	0.0737	0.018	0.0063	0.0022	0.0019	0.1118	0.0876	0.0077	0.0076	0.0084	0.0289	0.0054	0.0119	0.1785
4	rs4339160	162482731	1.3	0.0765109106342586	3.43	0.102124300974309	0.375233341580133	0.151955488423524	0.1236	0.0759	0.0056	0.0025	0.0242	0.0021	0.0016	0.0181	0.1567	0.0116	0.0192	0.0061	0.0737	0.018	0.0064	0.0023	0.0019	0.1117	0.0877	0.0077	0.0076	0.0084	0.0289	0.0054	0.0119	0.1785
4	rs74522839	162495449	1.3	0.0765109106342586	3.43	0.102124300974309	0.38000817088967	0.190149301540982	0.1235	0.0759	0.0056	0.0025	0.0242	0.0021	0.0016	0.0181	0.1566	0.0115	0.0192	0.0061	0.0739	0.018	0.0064	0.0023	0.002	0.1112	0.0877	0.0077	0.0076	0.0085	0.0288	0.0054	0.0119	0.1784
4	rs72687555	162497877	1.3	0.0765109106342586	3.42	0.108314757127468	0.38309785204637	0.203452383151327	0.1234	0.076	0.0056	0.0026	0.0242	0.0022	0.0016	0.0182	0.1566	0.0115	0.0192	0.0061	0.0739	0.0179	0.0064	0.0023	0.002	0.111	0.0878	0.0076	0.0076	0.0085	0.0287	0.0054	0.0119	0.1784
4	rs61271466	162499004	1.3	0.0765109106342586	3.42	0.108314757127468	0.369294470070902	0.178259627940025	0.1234	0.076	0.0056	0.0026	0.0242	0.0022	0.0016	0.0182	0.1566	0.0115	0.0193	0.0062	0.0741	0.0179	0.0064	0.0023	0.002	0.1107	0.0878	0.0076	0.0076	0.0085	0.0287	0.0054	0.0119	0.1784
4	rs11100375	162501251	1.3	0.0765109106342586	3.42	0.108314757127468	0.409413073262123	0.20334728517	0.123	0.076	0.0057	0.0027	0.0242	0.0023	0.0017	0.0182	0.1564	0.0115	0.0194	0.0062	0.0742	0.018	0.0065	0.0025	0.0021	0.1102	0.0876	0.0077	0.0076	0.0085	0.0286	0.0055	0.0119	0.1784
4	rs67788764	162503769	1.3	0.0765109106342586	3.4	0.121538743628758	0.331697089868161	0.112739437673692	0.1228	0.0758	0.0058	0.003	0.0244	0.0028	0.0019	0.0181	0.1555	0.0116	0.0195	0.0061	0.0749	0.0182	0.0065	0.0028	0.0025	0.1093	0.0868	0.0076	0.0077	0.0087	0.0288	0.0059	0.0122	0.1775
4	rs114317679	162507008	1.3	0.0765109106342586	3.41	0.114783892697204	0.327960374961823	0.0426233945758125	0.1229	0.075	0.006	0.0032	0.0243	0.0034	0.0021	0.0179	0.1539	0.0119	0.0196	0.0063	0.0757	0.0187	0.0067	0.0033	0.003	0.1079	0.0857	0.0076	0.0078	0.009	0.0291	0.0065	0.0122	0.1767
4	rs115119173	162516061	1.3	0.0765109106342586	3.41	0.114783892697204	0.356442060703167	0.0361594049063466	0.123	0.0749	0.0061	0.0033	0.0242	0.0036	0.0021	0.0178	0.1536	0.0119	0.0196	0.0062	0.0759	0.0189	0.0067	0.0034	0.0031	0.1077	0.0856	0.0076	0.0078	0.009	0.0292	0.0066	0.0122	0.1765
4	rs115193227	162520441	1.3	0.0765109106342586	3.4	0.121538743628758	0.3698916131166	0.0342836759910563	0.123	0.0749	0.0061	0.0033	0.0242	0.0036	0.0021	0.0178	0.1536	0.0119	0.0196	0.0061	0.0759	0.0189	0.0067	0.0035	0.0031	0.1077	0.0856	0.0076	0.0078	0.009	0.0293	0.0066	0.0122	0.1766
4	rs12649062	162521533	1.3	0.0765109106342586	3.4	0.121538743628758	0.368752040313848	0.032504069343365	0.123	0.0749	0.0061	0.0033	0.0242	0.0036	0.0021	0.0178	0.1536	0.0119	0.0196	0.0061	0.0759	0.0189	0.0067	0.0035	0.0031	0.1077	0.0856	0.0076	0.0078	0.009	0.0293	0.0066	0.0122	0.1766
4	rs28506479	162524408	1.3	0.0765109106342586	3.41	0.114783892697204	0.426567737575362	0.0308663190889383	0.1228	0.075	0.006	0.0033	0.0242	0.0037	0.0022	0.0179	0.1534	0.0119	0.0197	0.0061	0.0759	0.0188	0.0067	0.0035	0.0031	0.1074	0.0856	0.0076	0.0079	0.0092	0.0292	0.0066	0.0122	0.1766
4	rs114075755	162533917	1.3	0.0765109106342586	3.4	0.121538743628758	0.406901547579558	0.0405450987432541	0.1229	0.0749	0.006	0.0034	0.0242	0.0037	0.0023	0.0179	0.1531	0.0119	0.0197	0.0061	0.0759	0.0189	0.0067	0.0036	0.0031	0.1073	0.0856	0.0076	0.0079	0.0092	0.0292	0.0067	0.0122	0.1765
4	rs12642912	162551363	1.3	0.0765109106342586	3.41	0.114783892697204	0.376657084902091	0.0280834937104366	0.1229	0.0749	0.006	0.0034	0.0242	0.0038	0.0024	0.0179	0.1527	0.0118	0.0197	0.0062	0.0758	0.0189	0.0067	0.0036	0.0032	0.1071	0.0857	0.0076	0.0079	0.0092	0.0294	0.0069	0.0121	0.1763
4	rs77629207	162552501	1.3	0.0765109106342586	3.4	0.121538743628758	0.381827339362784	0.0348001270654683	0.1229	0.0749	0.006	0.0034	0.0242	0.0038	0.0024	0.0179	0.1526	0.0119	0.0197	0.0062	0.0758	0.0189	0.0067	0.0037	0.0032	0.1071	0.0856	0.0076	0.0079	0.0092	0.0294	0.007	0.0121	0.1762
4	rs17343847	162556751	1.3	0.0765109106342586	3.43	0.102124300974309	0.371250588087579	0.0416627261370091	0.1229	0.0749	0.0061	0.0035	0.0243	0.0038	0.0025	0.0179	0.1525	0.0119	0.0197	0.0062	0.0757	0.019	0.0067	0.0037	0.0032	0.1071	0.0856	0.0076	0.0079	0.0093	0.0295	0.007	0.0121	0.1761
4	rs77565089	162565291	1.3	0.0765109106342586	3.43	0.102124300974309	0.394909284491352	0.0520120982983859	0.1229	0.0748	0.0061	0.0035	0.0243	0.0039	0.0025	0.0179	0.1524	0.0118	0.0197	0.0063	0.0757	0.0191	0.0068	0.0037	0.0032	0.1069	0.0855	0.0076	0.0078	0.0093	0.0295	0.007	0.0122	0.176
4	rs113241431	162569005	1.3	0.0765109106342586	3.43	0.102124300974309	0.394291970402703	0.049375805486924	0.1229	0.0748	0.0061	0.0035	0.0243	0.0039	0.0025	0.0179	0.1522	0.0118	0.0197	0.0063	0.0756	0.0192	0.0068	0.0037	0.0033	0.1069	0.0855	0.0075	0.0079	0.0093	0.0295	0.0071	0.0122	0.1759
4	rs149917832	162571040	1.3	0.0765109106342586	3.44	0.0962054431234386	0.395920484887935	0.0545810822115192	0.1229	0.0747	0.0061	0.0035	0.0243	0.0039	0.0025	0.0179	0.1522	0.0118	0.0197	0.0063	0.0756	0.0192	0.0068	0.0038	0.0033	0.1068	0.0855	0.0076	0.0079	0.0093	0.0296	0.0071	0.0122	0.1759
4	rs114848710	162578172	1.3	0.0765109106342586	3.43	0.102124300974309	0.390765830115295	0.05720333017767	0.1229	0.0747	0.0061	0.0035	0.0242	0.0039	0.0025	0.018	0.1521	0.0118	0.0197	0.0063	0.0756	0.0192	0.0068	0.0038	0.0033	0.1068	0.0856	0.0075	0.0079	0.0093	0.0296	0.0071	0.0122	0.1759
4	rs34842194	162595018	1.31	0.0654431371829849	3.43	0.102124300974309	0.388813775444255	0.0460916741760272	0.1228	0.0746	0.0062	0.0035	0.0242	0.0039	0.0026	0.018	0.1518	0.0118	0.0198	0.0064	0.0755	0.0193	0.0069	0.0038	0.0034	0.1066	0.0856	0.0076	0.0079	0.0094	0.0297	0.0071	0.0122	0.1758
4	rs17638464	162602209	1.31	0.0654431371829849	3.43	0.102124300974309	0.374959859446877	0.0219632108936365	0.1228	0.0746	0.0062	0.0035	0.0242	0.004	0.0026	0.0181	0.1514	0.0118	0.0198	0.0064	0.0755	0.0194	0.007	0.0038	0.0035	0.1064	0.0856	0.0075	0.0079	0.0094	0.0298	0.0072	0.0122	0.1758
4	rs17457435	162602646	1.31	0.0654431371829849	3.43	0.102124300974309	0.387700534657809	0.0227633017649062	0.1228	0.0745	0.0062	0.0035	0.0242	0.004	0.0026	0.0181	0.1514	0.0118	0.0198	0.0064	0.0755	0.0193	0.007	0.0038	0.0035	0.1068	0.0856	0.0075	0.0078	0.0094	0.0297	0.0072	0.0121	0.1757
4	rs114194358	162611980	1.31	0.0654431371829849	3.43	0.102124300974309	0.361469144574572	0.0251118729826541	0.1225	0.0741	0.0063	0.0035	0.024	0.004	0.0027	0.0184	0.1507	0.0119	0.0198	0.0066	0.0762	0.0195	0.007	0.0039	0.0037	0.1067	0.0855	0.0075	0.0077	0.0094	0.03	0.0074	0.012	0.1753
4	rs115387874	162621266	1.31	0.0654431371829849	3.42	0.108314757127468	0.351186710845748	0.0303291330216578	0.1224	0.074	0.0064	0.0035	0.024	0.0041	0.0027	0.0184	0.1505	0.0119	0.0199	0.0066	0.0764	0.0195	0.0071	0.0039	0.0037	0.1067	0.0855	0.0076	0.0077	0.0095	0.03	0.0074	0.012	0.1752
4	rs11937214	162634026	1.31	0.0654431371829849	3.42	0.108314757127468	0.273559744953496	0.0222984157894186	0.1217	0.0732	0.0065	0.0034	0.0238	0.0042	0.0029	0.0189	0.1493	0.012	0.0199	0.0069	0.0774	0.0196	0.0072	0.004	0.0039	0.1066	0.085	0.0077	0.0075	0.0095	0.0306	0.0077	0.012	0.1749
4	rs7693232	162635553	1.31	0.0654431371829849	3.43	0.102124300974309	0.204977784870114	0.0319538013725012	0.1212	0.0718	0.0067	0.0033	0.0235	0.0043	0.003	0.0191	0.1486	0.0121	0.0199	0.0073	0.0789	0.0196	0.0072	0.004	0.0041	0.1071	0.0844	0.0079	0.0072	0.0096	0.0309	0.0078	0.0119	0.1745
4	rs79930798	162637981	1.31	0.0654431371829849	3.43	0.102124300974309	0.194350351225221	0.0508398538774905	0.1215	0.0715	0.0068	0.0033	0.0235	0.0043	0.0031	0.019	0.1486	0.0121	0.02	0.0074	0.0789	0.0196	0.0073	0.004	0.0041	0.1072	0.0843	0.0079	0.0072	0.0096	0.031	0.0079	0.0119	0.1741
4	rs4691791	162642094	1.31	0.0654431371829849	3.43	0.102124300974309	0.161661672249125	0.0486508057765096	0.122	0.0711	0.0069	0.0033	0.0232	0.0044	0.0031	0.0189	0.1486	0.0122	0.0199	0.0076	0.0789	0.0196	0.0074	0.004	0.0041	0.1074	0.0841	0.008	0.0072	0.0096	0.0312	0.0081	0.0119	0.1735
4	rs12644286	162642780	1.31	0.0654431371829849	3.43	0.102124300974309	0.150126582771057	0.0334647283977128	0.1221	0.071	0.0069	0.0033	0.0233	0.0044	0.0031	0.0189	0.1486	0.0122	0.0197	0.0076	0.0789	0.0197	0.0074	0.004	0.0041	0.1074	0.0841	0.008	0.0072	0.0096	0.0312	0.0081	0.0119	0.1734
4	rs6834937	162645525	1.31	0.0654431371829849	3.43	0.102124300974309	0.140866276566377	0.037596035498479	0.1222	0.0709	0.0069	0.0033	0.0233	0.0044	0.0031	0.019	0.1484	0.0122	0.0197	0.0076	0.0791	0.0196	0.0076	0.0039	0.0041	0.1079	0.0841	0.008	0.0072	0.0096	0.031	0.0082	0.0119	0.1729
4	rs1982122	162647296	1.31	0.0654431371829849	3.43	0.102124300974309	0.138495917590172	0.0333629998883935	0.1217	0.0708	0.007	0.0033	0.0232	0.0044	0.0031	0.019	0.1488	0.0122	0.0197	0.0076	0.0792	0.0196	0.0076	0.0038	0.0042	0.1083	0.0839	0.008	0.0072	0.0096	0.031	0.0084	0.0119	0.1726
4	rs6840807	162650107	1.3	0.0765109106342586	3.42	0.108314757127468	0.120397262839322	0.0256037211867234	0.1211	0.0709	0.007	0.0034	0.0233	0.0044	0.0032	0.0196	0.1486	0.0122	0.0196	0.0077	0.079	0.0194	0.0077	0.0038	0.0042	0.1083	0.0842	0.008	0.0072	0.0094	0.031	0.0084	0.0119	0.1726
4	rs10517750	162650988	1.3	0.0765109106342586	3.42	0.108314757127468	0.117586444761911	0.0304264771857121	0.1211	0.0709	0.007	0.0033	0.0233	0.0044	0.0032	0.0196	0.1486	0.0123	0.0196	0.0077	0.0791	0.0194	0.0077	0.0038	0.0042	0.1083	0.0842	0.008	0.0072	0.0094	0.031	0.0085	0.012	0.1725
4	rs114088087	162655736	1.31	0.0654431371829849	3.42	0.108314757127468	0.121643411627424	0.0438810977199951	0.121	0.0708	0.0069	0.0033	0.0233	0.0044	0.0032	0.0196	0.1486	0.0123	0.0196	0.0077	0.0791	0.0194	0.0077	0.0038	0.0041	0.1084	0.0842	0.0079	0.0072	0.0094	0.031	0.0085	0.012	0.1724
4	rs34162857	162670011	1.31	0.0654431371829849	3.42	0.108314757127468	0.133919819563139	0.0589589199772186	0.1208	0.0705	0.0068	0.0032	0.023	0.0046	0.0032	0.02	0.149	0.0123	0.0195	0.0078	0.0798	0.0193	0.0077	0.0038	0.0041	0.1095	0.0839	0.0078	0.0072	0.0092	0.0312	0.0087	0.0119	0.1713
4	rs72689200	162682983	1.3	0.0765109106342586	3.42	0.108314757127468	0.135745387551594	0.0573325947688789	0.1208	0.0704	0.0068	0.0031	0.023	0.0046	0.0032	0.02	0.149	0.0123	0.0195	0.0079	0.0799	0.0192	0.0077	0.0038	0.004	0.1097	0.0839	0.0078	0.0072	0.0092	0.0312	0.0087	0.0119	0.1712
4	rs6839549	162686356	1.31	0.0654431371829849	3.42	0.108314757127468	0.132905222278707	0.0352679535612161	0.1207	0.0705	0.0068	0.0031	0.0231	0.0046	0.0032	0.02	0.1492	0.0124	0.0195	0.0079	0.08	0.0193	0.0077	0.0038	0.004	0.1098	0.0837	0.0077	0.0072	0.0092	0.0312	0.0087	0.0119	0.1711
4	rs72689202	162697058	1.31	0.0654431371829849	3.42	0.108314757127468	0.131590144801247	0.0406562476859755	0.1207	0.0704	0.0067	0.0031	0.0231	0.0046	0.0032	0.02	0.1492	0.0124	0.0196	0.0079	0.0801	0.0192	0.0077	0.0038	0.004	0.1098	0.0838	0.0077	0.0072	0.0091	0.0311	0.0087	0.0119	0.1712
4	rs7665529	162699899	1.31	0.0654431371829849	3.45	0.090551063959542	0.129013768972527	0.0306704717898915	0.1206	0.0704	0.0067	0.0031	0.0231	0.0046	0.0032	0.0199	0.1492	0.0124	0.0196	0.0079	0.0801	0.0192	0.0077	0.0038	0.004	0.1099	0.0838	0.0077	0.0072	0.0091	0.0312	0.0087	0.0119	0.1712
4	rs10003797	162715124	1.31	0.0654431371829849	3.44	0.0962054431234386	0.132292577032017	0.030915371327677	0.1207	0.0704	0.0067	0.0031	0.0231	0.0046	0.0032	0.0199	0.1492	0.0124	0.0195	0.0079	0.0802	0.0192	0.0077	0.0038	0.004	0.1099	0.0839	0.0077	0.0072	0.0091	0.0312	0.0087	0.0119	0.1713
4	rs17041574	162725973	1.31	0.0654431371829849	3.44	0.0962054431234386	0.134475196154537	0.0263727285209235	0.1208	0.0703	0.0067	0.0031	0.023	0.0046	0.0031	0.0198	0.1489	0.0123	0.0194	0.0078	0.081	0.0191	0.0076	0.0037	0.004	0.1099	0.084	0.0077	0.0072	0.0091	0.0311	0.0087	0.0118	0.1717
4	rs13123726	162726611	1.31	0.0654431371829849	3.44	0.0962054431234386	0.135124884700158	0.0249785181636325	0.1209	0.0703	0.0067	0.0031	0.023	0.0046	0.0031	0.0198	0.1489	0.0123	0.0194	0.0078	0.0809	0.0191	0.0076	0.0037	0.004	0.1099	0.084	0.0077	0.0072	0.0091	0.0311	0.0087	0.0118	0.1717
4	rs78270876	162729018	1.31	0.0654431371829849	3.44	0.0962054431234386	0.135559057205867	0.0554705311692751	0.1209	0.0703	0.0067	0.0031	0.023	0.0046	0.0031	0.0198	0.1488	0.0123	0.0194	0.0078	0.0809	0.0191	0.0077	0.0037	0.004	0.1098	0.084	0.0077	0.0072	0.0091	0.0311	0.0087	0.0119	0.1717
4	rs2014158	162733928	1.31	0.0654431371829849	3.45	0.090551063959542	0.0877711048960365	0.0748096758917711	0.1206	0.07	0.0067	0.0032	0.023	0.0045	0.0031	0.0201	0.1482	0.0125	0.0191	0.0079	0.082	0.0191	0.0076	0.0036	0.004	0.1097	0.084	0.0078	0.0069	0.009	0.0312	0.0088	0.012	0.1717
4	rs359147	162734835	1.31	0.0654431371829849	3.45	0.090551063959542	0.0261222797366141	0.047155529622295	0.1232	0.0679	0.007	0.0032	0.0227	0.0041	0.0031	0.0205	0.1475	0.0133	0.0177	0.0079	0.0817	0.0191	0.008	0.0033	0.0033	0.112	0.0856	0.0077	0.0066	0.0085	0.0313	0.0087	0.0123	0.1698
4	rs67988099	162751037	1.3	0.0765109106342586	3.47	0.0800071130091993	0.0331843653779512	0.0845243513721715	0.1245	0.0673	0.0074	0.0035	0.0227	0.004	0.003	0.0205	0.1475	0.0135	0.0173	0.0079	0.0817	0.0195	0.008	0.003	0.003	0.113	0.0858	0.0077	0.0066	0.0085	0.031	0.0085	0.0125	0.1685
4	rs17639345	162751850	1.3	0.0765109106342586	3.47	0.0800071130091993	0.0334451315815813	0.0791992646146135	0.1245	0.0672	0.0074	0.0035	0.0227	0.004	0.003	0.0205	0.1475	0.0135	0.0173	0.0079	0.0817	0.0195	0.008	0.003	0.003	0.1131	0.0858	0.0077	0.0066	0.0085	0.0311	0.0085	0.0125	0.1685
4	rs80339789	162761829	1.3	0.0765109106342586	3.47	0.0800071130091993	0.0334825003688612	0.0717983474156534	0.1245	0.0672	0.0074	0.0035	0.0227	0.004	0.003	0.0205	0.1475	0.0135	0.0173	0.008	0.0817	0.0195	0.008	0.003	0.003	0.1131	0.0859	0.0077	0.0066	0.0084	0.0311	0.0085	0.0125	0.1684
4	rs1440583	162775637	1.3	0.0765109106342586	3.47	0.0800071130091993	0.0364878758164998	0.0459741297644504	0.1246	0.0673	0.0074	0.0035	0.0227	0.004	0.0031	0.0205	0.1476	0.0135	0.0172	0.008	0.0818	0.0195	0.008	0.003	0.003	0.1131	0.0859	0.0077	0.0066	0.0083	0.0311	0.0085	0.0125	0.1682
4	rs114014858	162780079	1.3	0.0765109106342586	3.47	0.0800071130091993	0.0367265413559303	0.0520120982983859	0.1247	0.0673	0.0075	0.0035	0.0227	0.004	0.0031	0.0205	0.1476	0.0135	0.0172	0.008	0.0818	0.0195	0.008	0.003	0.003	0.1131	0.0859	0.0077	0.0066	0.0083	0.0311	0.0085	0.0124	0.1682
4	rs114476362	162781170	1.3	0.0765109106342586	3.48	0.0751031739839783	0.0351944195568397	0.0509626999900096	0.1248	0.0673	0.0074	0.0035	0.0227	0.004	0.0031	0.0205	0.1476	0.0135	0.0172	0.0079	0.0818	0.0196	0.0079	0.003	0.003	0.1131	0.0859	0.0077	0.0066	0.0083	0.0311	0.0085	0.0124	0.1682
4	rs71610982	162783607	1.3	0.0765109106342586	3.48	0.0751031739839783	0.0346426789264585	0.0439962412285904	0.1251	0.0672	0.0074	0.0035	0.0227	0.004	0.0031	0.0206	0.1475	0.0135	0.0171	0.0079	0.0818	0.0196	0.0079	0.003	0.003	0.1131	0.086	0.0077	0.0066	0.0083	0.0312	0.0085	0.0124	0.1682
4	rs76048930	162784621	1.3	0.0765109106342586	3.48	0.0751031739839783	0.0345916623729303	0.0369011486099333	0.1252	0.0672	0.0074	0.0035	0.0227	0.004	0.0031	0.0206	0.1474	0.0134	0.0171	0.0078	0.0818	0.0196	0.0078	0.003	0.003	0.1131	0.086	0.0077	0.0066	0.0083	0.0312	0.0085	0.0124	0.1682
4	rs17597093	162793902	1.3	0.0765109106342586	3.48	0.0751031739839783	0.0359613627884323	0.0302805153414081	0.1255	0.0672	0.0074	0.0036	0.0227	0.0039	0.0031	0.0206	0.1473	0.0134	0.017	0.0078	0.082	0.0196	0.0077	0.003	0.0031	0.1131	0.086	0.0077	0.0066	0.0082	0.0313	0.0085	0.0122	0.1682
4	rs116335332	162801055	1.3	0.0765109106342586	3.48	0.0751031739839783	0.0370999456814959	0.0260547753255892	0.1257	0.0673	0.0074	0.0036	0.0227	0.0039	0.0031	0.0206	0.1472	0.0134	0.017	0.0078	0.0819	0.0196	0.0077	0.003	0.0031	0.1131	0.086	0.0077	0.0066	0.0082	0.0313	0.0084	0.0122	0.1681
4	rs17536614	162802898	1.3	0.0765109106342586	3.47	0.0800071130091993	0.0419183034823819	0.0219214819316985	0.1257	0.0673	0.0074	0.0036	0.0227	0.0039	0.0031	0.0206	0.1471	0.0134	0.017	0.0078	0.0819	0.0198	0.0077	0.003	0.0031	0.1131	0.086	0.0077	0.0066	0.0082	0.0313	0.0084	0.0121	0.1681
4	rs1946581	162812065	1.3	0.0765109106342586	3.46	0.0851540123614781	0.0463490955064111	0.0253348796135984	0.1259	0.0673	0.0076	0.0036	0.0227	0.0039	0.0031	0.0206	0.1471	0.0134	0.017	0.0078	0.0819	0.0198	0.0077	0.003	0.0031	0.1131	0.0859	0.0077	0.0066	0.0081	0.0313	0.0085	0.0121	0.168
4	rs13108938	162812408	1.3	0.0765109106342586	3.47	0.0800071130091993	0.0453586542858226	0.0263727285209235	0.126	0.0673	0.0076	0.0036	0.0226	0.0039	0.0031	0.0206	0.1471	0.0134	0.017	0.0078	0.0819	0.0198	0.0077	0.003	0.003	0.1131	0.0859	0.0077	0.0066	0.0081	0.0313	0.0085	0.0121	0.168
4	rs62331163	162817269	1.3	0.0765109106342586	3.47	0.0800071130091993	0.0343373643858685	0.0231470818181085	0.1261	0.0673	0.0076	0.0036	0.0226	0.0038	0.0032	0.0205	0.1471	0.0134	0.017	0.0078	0.0819	0.0198	0.0077	0.003	0.0031	0.1131	0.0858	0.0076	0.0066	0.0081	0.0314	0.0085	0.0121	0.168
4	rs17458621	162820671	1.3	0.0765109106342586	3.46	0.0851540123614781	0.0290677547701985	0.0237935319566994	0.1263	0.0674	0.0076	0.0036	0.0226	0.0037	0.0034	0.0205	0.147	0.0135	0.017	0.0077	0.0819	0.0198	0.0077	0.0029	0.003	0.1132	0.0857	0.0077	0.0066	0.008	0.0314	0.0085	0.0121	0.1679
4	rs79929428	162821944	1.3	0.0765109106342586	3.46	0.0851540123614781	0.0283852262497623	0.0244924375674286	0.1264	0.0674	0.0076	0.0036	0.0226	0.0037	0.0034	0.0205	0.147	0.0135	0.017	0.0077	0.0819	0.0198	0.0077	0.003	0.003	0.1132	0.0857	0.0077	0.0066	0.008	0.0314	0.0085	0.0121	0.1678
4	rs7666181	162827306	1.3	0.0765109106342586	3.46	0.0851540123614781	0.0294076412441504	0.0180187477433924	0.1265	0.0674	0.0076	0.0036	0.0226	0.0037	0.0036	0.0205	0.147	0.0135	0.017	0.0077	0.0819	0.0198	0.0076	0.003	0.0031	0.1132	0.0856	0.0077	0.0066	0.0079	0.0315	0.0085	0.0121	0.1678
4	rs78225958	162840561	1.3	0.0765109106342586	3.46	0.0851540123614781	0.0468026843043946	0.00760655170616494	0.1267	0.067	0.0078	0.0037	0.0227	0.0036	0.0042	0.0204	0.1466	0.0137	0.0171	0.0077	0.0814	0.0199	0.0077	0.003	0.0032	0.1129	0.0851	0.0076	0.0067	0.0078	0.0315	0.0085	0.0122	0.1682
4	rs11730709	162842540	1.3	0.0765109106342586	3.46	0.0851540123614781	0.047798419560788	0.00625514496233308	0.1266	0.0669	0.0077	0.0037	0.0227	0.0037	0.0043	0.0204	0.1465	0.0137	0.0171	0.0077	0.0813	0.0199	0.0077	0.003	0.0032	0.1129	0.0852	0.0076	0.0066	0.0078	0.0315	0.0085	0.0122	0.1683
4	rs17458893	162855981	1.3	0.0765109106342586	3.45	0.090551063959542	0.0524142307659137	0.0104337750864536	0.1267	0.0667	0.0077	0.0036	0.0228	0.0037	0.0042	0.0205	0.1457	0.0138	0.017	0.0078	0.0818	0.0199	0.0078	0.0029	0.0032	0.1129	0.0851	0.0076	0.0067	0.0078	0.0315	0.0086	0.0122	0.1685
4	rs72693205	162865134	1.3	0.0765109106342586	3.45	0.090551063959542	0.0568358974722665	0.0117728401288292	0.1267	0.0666	0.0077	0.0036	0.0228	0.0038	0.0042	0.0204	0.1455	0.0138	0.017	0.0078	0.0819	0.0199	0.0078	0.0029	0.0032	0.1129	0.0851	0.0076	0.0067	0.0078	0.0315	0.0086	0.0122	0.1685
4	rs76811724	162878253	1.3	0.0765109106342586	3.45	0.090551063959542	0.0649329107896083	0.0114681610084472	0.1267	0.0665	0.0078	0.0036	0.0229	0.0038	0.0043	0.0204	0.1453	0.0138	0.017	0.0079	0.082	0.0199	0.0079	0.0029	0.0032	0.1129	0.085	0.0076	0.0067	0.0078	0.0315	0.0086	0.0122	0.1686
4	rs359514	162880195	1.3	0.0765109106342586	3.45	0.090551063959542	0.065854938646195	0.00893591239370115	0.1269	0.0665	0.0076	0.0036	0.0228	0.0038	0.0043	0.0204	0.1452	0.0138	0.017	0.0078	0.082	0.0199	0.0079	0.0029	0.0032	0.1127	0.0854	0.0076	0.0067	0.0078	0.0315	0.0086	0.0122	0.1686
4	rs17537155	162885361	1.3	0.0765109106342586	3.46	0.0851540123614781	0.0624269107267314	0.0106949989788103	0.1268	0.0665	0.0076	0.0036	0.0229	0.0038	0.0043	0.0204	0.1451	0.0138	0.017	0.0078	0.082	0.0199	0.0079	0.0029	0.0032	0.1127	0.0853	0.0076	0.0067	0.0078	0.0316	0.0086	0.0122	0.1686
4	rs7675218	162903994	1.3	0.0765109106342586	3.46	0.0851540123614781	0.0686723824838391	0.0110484281145663	0.1267	0.0667	0.0076	0.0036	0.0229	0.0039	0.0044	0.0205	0.1445	0.0138	0.017	0.0079	0.0822	0.0198	0.008	0.003	0.0032	0.1126	0.0851	0.0076	0.0067	0.0078	0.0318	0.0086	0.0121	0.1687
4	rs66786487	162907985	1.3	0.0765109106342586	3.46	0.0851540123614781	0.0564434267817245	0.010959521571443	0.1269	0.0664	0.0076	0.0036	0.0229	0.0039	0.0044	0.0205	0.1443	0.0138	0.017	0.0079	0.0828	0.0198	0.0081	0.0031	0.0032	0.1123	0.0849	0.0076	0.0067	0.0079	0.0319	0.0086	0.0121	0.1684
4	rs116361848	162912807	1.3	0.0765109106342586	3.46	0.0851540123614781	0.0539363442088896	0.011107902440145	0.1271	0.0661	0.0077	0.0036	0.023	0.004	0.0045	0.0205	0.144	0.0138	0.017	0.0079	0.0828	0.0198	0.0081	0.0032	0.0032	0.1122	0.085	0.0077	0.0067	0.0079	0.032	0.0085	0.0121	0.1681
4	rs74422189	162914967	1.3	0.0765109106342586	3.46	0.0851540123614781	0.0531972954229895	0.011197418758282	0.1272	0.066	0.0077	0.0036	0.023	0.004	0.0045	0.0205	0.1439	0.0138	0.0169	0.0079	0.0828	0.0198	0.0082	0.0032	0.0032	0.1122	0.085	0.0077	0.0067	0.0079	0.0321	0.0085	0.0122	0.168
4	rs116024142	162917536	1.31	0.0654431371829849	3.46	0.0851540123614781	0.052397294043503	0.0116199937661145	0.1275	0.0657	0.0077	0.0036	0.023	0.004	0.0045	0.0205	0.1437	0.0138	0.0169	0.0079	0.0828	0.0198	0.0082	0.0033	0.0032	0.1121	0.085	0.0078	0.0068	0.0079	0.0322	0.0084	0.0122	0.1678
4	rs74322059	162919313	1.31	0.0654431371829849	3.46	0.0851540123614781	0.0522281287806694	0.0122374530174724	0.1276	0.0655	0.0077	0.0036	0.023	0.0041	0.0045	0.0205	0.1435	0.0138	0.0169	0.0079	0.0828	0.0197	0.0083	0.0034	0.0033	0.1121	0.0851	0.0078	0.0068	0.008	0.0323	0.0084	0.0122	0.1677
4	rs10029314	162919963	1.31	0.0654431371829849	3.45	0.090551063959542	0.0535401897605693	0.0126156918882927	0.1277	0.0655	0.0077	0.0036	0.023	0.0041	0.0045	0.0205	0.1435	0.0138	0.0168	0.0079	0.0828	0.0197	0.0083	0.0034	0.0033	0.1121	0.0851	0.0078	0.0068	0.008	0.0323	0.0084	0.0122	0.1676
4	rs1483550	162925724	1.31	0.0654431371829849	3.45	0.090551063959542	0.0601896281273636	0.0114379161569469	0.1278	0.0649	0.0077	0.004	0.023	0.0041	0.0046	0.0205	0.1437	0.0138	0.0168	0.0079	0.0827	0.0197	0.0083	0.0035	0.0033	0.1119	0.0851	0.0078	0.0069	0.0081	0.0325	0.0084	0.0121	0.1677
4	rs114095010	162936487	1.31	0.0654431371829849	3.45	0.090551063959542	0.0525838000634388	0.0115895461015535	0.1282	0.0646	0.0077	0.004	0.023	0.0041	0.0046	0.0206	0.1435	0.0138	0.0168	0.0078	0.0827	0.0197	0.0084	0.0035	0.0033	0.1115	0.0854	0.0079	0.0069	0.0081	0.0326	0.0084	0.0121	0.1677
4	rs80019887	162944041	1.31	0.0654431371829849	3.46	0.0851540123614781	0.0511208286311483	0.0117115800005515	0.1283	0.0645	0.0077	0.004	0.023	0.0041	0.0046	0.0206	0.1435	0.0138	0.0168	0.0078	0.0827	0.0197	0.0084	0.0035	0.0033	0.1115	0.0854	0.0079	0.0069	0.0081	0.0326	0.0084	0.0121	0.1677
4	rs4691807	162955805	1.31	0.0654431371829849	3.46	0.0851540123614781	0.0494570812062186	0.0120195006644638	0.1287	0.0641	0.0077	0.004	0.0229	0.0041	0.0046	0.0207	0.1431	0.0138	0.0168	0.0077	0.0827	0.0198	0.0084	0.0035	0.0033	0.111	0.0857	0.0079	0.0069	0.0082	0.0327	0.0083	0.0121	0.1677
4	rs62329628	162956556	1.31	0.0654431371829849	3.48	0.0751031739839783	0.0511541491170119	0.0115591389873866	0.1288	0.0641	0.0077	0.004	0.0229	0.0041	0.0046	0.0206	0.1432	0.0138	0.0168	0.0077	0.0827	0.0198	0.0084	0.0035	0.0033	0.111	0.0857	0.0079	0.0069	0.0082	0.0327	0.0083	0.0121	0.1678
4	rs13145058	162970379	1.31	0.0654431371829849	3.49	0.0704349946405554	0.0416568412058088	0.0142540712059596	0.1291	0.0642	0.0077	0.004	0.0228	0.0041	0.0046	0.0208	0.1431	0.0137	0.0168	0.0076	0.0822	0.0199	0.0086	0.0036	0.0034	0.1103	0.0856	0.0079	0.0069	0.0082	0.0326	0.0081	0.0121	0.1685
4	rs78061126	162985559	1.31	0.0654431371829849	3.49	0.0704349946405554	0.040593687070074	0.0145937694185621	0.1291	0.0643	0.0077	0.004	0.0228	0.0041	0.0046	0.0208	0.143	0.0137	0.0167	0.0076	0.0822	0.0199	0.0086	0.0036	0.0034	0.1102	0.0856	0.008	0.0069	0.0082	0.0326	0.0081	0.0121	0.1685
4	rs113039810	163005371	1.31	0.0654431371829849	3.49	0.0704349946405554	0.035117068040517	0.0175290598208466	0.1294	0.0644	0.0077	0.004	0.0228	0.004	0.0046	0.0207	0.143	0.0137	0.0167	0.0076	0.0821	0.0199	0.0087	0.0036	0.0034	0.11	0.0857	0.008	0.007	0.0083	0.0326	0.008	0.0122	0.1684
4	rs9991417	163012287	1.32	0.055666547717423	3.5	0.0659953737268723	0.0302812200474787	0.0154253086006933	0.1301	0.0649	0.0077	0.004	0.0227	0.004	0.0046	0.0208	0.1429	0.0138	0.0166	0.0076	0.0817	0.0198	0.0089	0.0036	0.0036	0.1093	0.0859	0.0081	0.0071	0.0083	0.0326	0.0078	0.0122	0.168
4	rs34559287	163023259	1.32	0.055666547717423	3.5	0.0659953737268723	0.00519339702623702	0.0425666138932517	0.1312	0.0657	0.0074	0.0038	0.0222	0.0037	0.004	0.0211	0.1433	0.0138	0.0166	0.0076	0.0814	0.0192	0.0088	0.0033	0.0034	0.1108	0.0862	0.0083	0.0073	0.0083	0.0322	0.0078	0.0128	0.1662
4	rs115479511	163028540	1.32	0.055666547717423	3.5	0.0659953737268723	0.00502700806430786	0.0387853668883745	0.1313	0.0657	0.0074	0.0037	0.0222	0.0037	0.004	0.0211	0.1434	0.0138	0.0166	0.0076	0.0814	0.0192	0.0088	0.0033	0.0034	0.1108	0.0862	0.0083	0.0073	0.0083	0.0322	0.0078	0.0128	0.1662
4	rs13130824	163028579	1.32	0.055666547717423	3.5	0.0659953737268723	0.005033095419728	0.0384593419743083	0.1313	0.0657	0.0074	0.0037	0.0222	0.0037	0.004	0.0211	0.1434	0.0138	0.0166	0.0076	0.0814	0.0192	0.0088	0.0033	0.0034	0.1108	0.0862	0.0083	0.0073	0.0083	0.0322	0.0078	0.0128	0.1662
4	rs1492465	163028973	1.32	0.055666547717423	3.5	0.0659953737268723	0.00484113441247003	0.0390034073936742	0.1313	0.0657	0.0073	0.0037	0.0222	0.0036	0.004	0.0211	0.1433	0.0138	0.0166	0.0076	0.0814	0.0192	0.0088	0.0034	0.0034	0.1108	0.0863	0.0083	0.0073	0.0083	0.0322	0.0078	0.0128	0.1661
4	rs76617665	163030973	1.33	0.0470797710233837	3.5	0.0659953737268723	0.00433181951606307	0.0641568089496956	0.1313	0.0657	0.0073	0.0037	0.0222	0.0037	0.004	0.0211	0.1434	0.0138	0.0166	0.0076	0.0813	0.0192	0.0088	0.0034	0.0034	0.111	0.0863	0.0083	0.0074	0.0083	0.0322	0.0078	0.0128	0.166
4	rs76988057	163035056	1.33	0.0470797710233837	3.51	0.0617771177241036	0.00425119098103636	0.0704529105358112	0.1313	0.0657	0.0073	0.0036	0.0221	0.0037	0.004	0.0211	0.1434	0.0138	0.0166	0.0076	0.0813	0.0192	0.0088	0.0034	0.0034	0.111	0.0863	0.0083	0.0074	0.0083	0.0322	0.0078	0.0128	0.1659
4	rs114427506	163043855	1.33	0.0470797710233837	3.51	0.0617771177241036	0.00360778841378137	0.0847524294993647	0.1312	0.0655	0.0074	0.0036	0.022	0.0037	0.0039	0.0212	0.1434	0.0139	0.0166	0.0076	0.0815	0.0191	0.0087	0.0034	0.0034	0.1115	0.0862	0.0083	0.0075	0.0083	0.0323	0.0079	0.0129	0.1652
4	rs72984792	163048051	1.33	0.0470797710233837	3.51	0.0617771177241036	0.00289339524835214	0.0664115023068583	0.1313	0.0655	0.0075	0.0036	0.0218	0.0037	0.0039	0.0213	0.1433	0.0139	0.0166	0.0077	0.0817	0.0189	0.0087	0.0034	0.0034	0.1118	0.0862	0.0082	0.0075	0.0084	0.0324	0.0079	0.0129	0.1647
4	rs115996053	163059091	1.33	0.0470797710233837	3.51	0.0617771177241036	0.00265568809644827	0.0720117473988008	0.1313	0.0654	0.0075	0.0036	0.0218	0.0037	0.0039	0.0213	0.1433	0.0139	0.0166	0.0077	0.0819	0.0189	0.0087	0.0034	0.0034	0.1118	0.0863	0.0083	0.0076	0.0084	0.0325	0.0079	0.0129	0.1644
4	rs10517761	163064855	1.33	0.0470797710233837	3.51	0.0617771177241036	0.00264285311921145	0.0583060569503148	0.1313	0.0654	0.0075	0.0036	0.0217	0.0037	0.0039	0.0213	0.1433	0.0138	0.0166	0.0077	0.082	0.0189	0.0087	0.0034	0.0034	0.1119	0.0864	0.0083	0.0076	0.0084	0.0327	0.008	0.013	0.164
4	rs72693267	163070187	1.33	0.0470797710233837	3.51	0.0617771177241036	0.00261370222735056	0.0598781317127712	0.1313	0.0654	0.0075	0.0036	0.0217	0.0037	0.0039	0.0213	0.1433	0.0138	0.0166	0.0077	0.082	0.0189	0.0087	0.0034	0.0034	0.1119	0.0864	0.0083	0.0076	0.0084	0.0327	0.008	0.013	0.164
4	rs62331319	163077001	1.33	0.0470797710233837	3.51	0.0617771177241036	0.00224473623631209	0.067308666105179	0.1316	0.0654	0.0075	0.0036	0.0216	0.0037	0.0039	0.0213	0.1431	0.0138	0.0165	0.0077	0.0821	0.0188	0.0086	0.0035	0.0034	0.1117	0.0864	0.0083	0.0076	0.0084	0.0327	0.008	0.0129	0.1642
4	rs80093396	163084887	1.33	0.0470797710233837	3.5	0.0659953737268723	0.00268706627459606	0.0872005922721465	0.1317	0.0652	0.0075	0.0036	0.0216	0.0037	0.0039	0.0213	0.143	0.0138	0.0166	0.0077	0.082	0.0188	0.0087	0.0035	0.0034	0.1118	0.0863	0.0083	0.0076	0.0083	0.0329	0.0079	0.013	0.164
4	rs74642695	163089467	1.33	0.0470797710233837	3.5	0.0659953737268723	0.00284454635448596	0.0956668466215838	0.1318	0.0652	0.0075	0.0036	0.0215	0.0037	0.0039	0.0213	0.1431	0.0138	0.0166	0.0077	0.082	0.0188	0.0087	0.0034	0.0034	0.1119	0.0863	0.0083	0.0076	0.0083	0.033	0.0079	0.013	0.1639
4	rs115072402	163096374	1.33	0.0470797710233837	3.5	0.0659953737268723	0.00285037324774267	0.0971882224860219	0.132	0.0652	0.0075	0.0036	0.0215	0.0037	0.004	0.0213	0.1431	0.0138	0.0166	0.0077	0.0819	0.0187	0.0087	0.0035	0.0034	0.1119	0.0863	0.0083	0.0076	0.0083	0.0331	0.0079	0.013	0.1638
4	rs1602667	163112101	1.33	0.0470797710233837	3.5	0.0659953737268723	0.00293295383805725	0.10726204707087	0.1324	0.0651	0.0075	0.0036	0.0214	0.0036	0.004	0.0213	0.1431	0.0138	0.0166	0.0077	0.0818	0.0187	0.0087	0.0035	0.0034	0.1121	0.0862	0.0083	0.0076	0.0084	0.0333	0.0079	0.0131	0.1633
4	rs72693285	163133974	1.33	0.0470797710233837	3.53	0.0539760163806611	0.00286986500810001	0.105349091599781	0.1326	0.065	0.0075	0.0036	0.0213	0.0036	0.0041	0.0213	0.1432	0.0138	0.0166	0.0077	0.0818	0.0187	0.0086	0.0035	0.0034	0.1122	0.0862	0.0082	0.0076	0.0084	0.0334	0.0079	0.0131	0.163
4	rs115823700	163152705	1.33	0.0470797710233837	3.55	0.0469746249181148	0.00299309847749059	0.0913948065546987	0.133	0.0649	0.0075	0.0036	0.0213	0.0036	0.0041	0.0213	0.1433	0.0138	0.0166	0.0077	0.0817	0.0187	0.0085	0.0035	0.0035	0.1124	0.0861	0.0082	0.0076	0.0084	0.0335	0.0079	0.0131	0.1626
4	rs72693287	163158156	1.33	0.0470797710233837	3.55	0.0469746249181148	0.00297093248089315	0.0951087221176865	0.1331	0.0649	0.0076	0.0036	0.0213	0.0036	0.0041	0.0213	0.1433	0.0138	0.0166	0.0077	0.0816	0.0186	0.0085	0.0035	0.0035	0.1124	0.0861	0.0082	0.0076	0.0084	0.0336	0.0079	0.0131	0.1625
4	rs4234949	163159793	1.33	0.0470797710233837	3.57	0.0407165604515682	0.00289339524835214	0.0860495335234299	0.1331	0.0649	0.0076	0.0036	0.0213	0.0036	0.0041	0.0213	0.1434	0.0138	0.0166	0.0077	0.0816	0.0186	0.0085	0.0035	0.0035	0.1124	0.0861	0.0082	0.0076	0.0084	0.0336	0.0079	0.0131	0.1625
4	rs6839688	163162169	1.33	0.0470797710233837	3.57	0.0407165604515682	0.00293295383805725	0.0939963386278548	0.1331	0.0649	0.0076	0.0036	0.0213	0.0036	0.0041	0.0213	0.1434	0.0138	0.0166	0.0077	0.0816	0.0186	0.0085	0.0035	0.0035	0.1124	0.0861	0.0082	0.0076	0.0084	0.0336	0.0079	0.0131	0.1624
4	rs7439430	163162187	1.33	0.0470797710233837	3.57	0.0407165604515682	0.0029309657296985	0.0941549343395938	0.1331	0.0649	0.0076	0.0036	0.0213	0.0036	0.0041	0.0213	0.1434	0.0138	0.0166	0.0077	0.0816	0.0186	0.0085	0.0035	0.0035	0.1124	0.0861	0.0082	0.0076	0.0084	0.0336	0.0079	0.0131	0.1624
4	rs4256196	163174933	1.34	0.0395827626793828	3.57	0.0407165604515682	0.00251193558067813	0.105929888658967	0.1329	0.0647	0.0076	0.0036	0.0213	0.0036	0.0041	0.0213	0.144	0.0138	0.0165	0.0078	0.0818	0.0186	0.0084	0.0035	0.0034	0.1124	0.0859	0.0083	0.0076	0.0083	0.0338	0.0078	0.0132	0.1622
4	rs58345569	163177311	1.34	0.0395827626793828	3.57	0.0407165604515682	0.00266120403188354	0.134478707728928	0.133	0.0647	0.0076	0.0036	0.0213	0.0036	0.0041	0.0213	0.144	0.0138	0.0165	0.0078	0.0818	0.0186	0.0083	0.0035	0.0034	0.1123	0.0859	0.0083	0.0076	0.0083	0.0338	0.0078	0.0131	0.1622
4	rs78113026	163183341	1.35	0.0330775438811865	3.57	0.0407165604515682	0.010672325376414	0.0895210201122447	0.1355	0.0623	0.0073	0.0035	0.0217	0.0034	0.004	0.0212	0.145	0.0138	0.0165	0.0074	0.0809	0.0185	0.0078	0.0034	0.0032	0.1156	0.0851	0.0084	0.008	0.0079	0.0339	0.0071	0.0128	0.1622
4	rs7672069	163186335	1.34	0.0395827626793828	3.57	0.0407165604515682	0.0430494718802407	0.115989665167208	0.1371	0.0607	0.0071	0.0035	0.0221	0.0033	0.0039	0.0211	0.1456	0.0137	0.0164	0.0071	0.0802	0.0183	0.0074	0.0033	0.0031	0.1178	0.0845	0.0086	0.0083	0.0076	0.034	0.0067	0.0127	0.1622
4	rs11100423	163190862	1.34	0.0395827626793828	3.57	0.0407165604515682	0.0372742022716056	0.0792732885342492	0.1372	0.0606	0.0071	0.0035	0.0221	0.0032	0.0039	0.0211	0.1456	0.0137	0.0164	0.0071	0.0802	0.0183	0.0074	0.0033	0.0031	0.1179	0.0845	0.0086	0.0083	0.0076	0.0341	0.0067	0.0127	0.1622
4	rs72693298	163192224	1.34	0.0395827626793828	3.57	0.0407165604515682	0.0388542431017539	0.0893655689929195	0.1372	0.0606	0.0071	0.0035	0.0221	0.0032	0.0039	0.0211	0.1457	0.0137	0.0164	0.0071	0.0802	0.0183	0.0074	0.0033	0.0031	0.1179	0.0844	0.0086	0.0083	0.0076	0.0341	0.0067	0.0127	0.1622
4	rs72695217	163200708	1.34	0.0395827626793828	3.57	0.0407165604515682	0.0449146381834976	0.140340967751042	0.1377	0.0607	0.0071	0.0034	0.0222	0.0032	0.0039	0.0211	0.1458	0.0137	0.0164	0.007	0.0802	0.0183	0.0073	0.0033	0.003	0.1178	0.0842	0.0086	0.0083	0.0075	0.034	0.0067	0.0127	0.1622
4	rs80107934	163205958	1.34	0.0395827626793828	3.57	0.0407165604515682	0.0465051668815954	0.132846540895029	0.1381	0.0607	0.0071	0.0034	0.0222	0.0031	0.0038	0.0211	0.1458	0.0137	0.0163	0.007	0.0804	0.0183	0.0073	0.0033	0.003	0.1178	0.084	0.0086	0.0082	0.0075	0.034	0.0066	0.0127	0.1622
4	rs77287070	163206205	1.34	0.0395827626793828	3.59	0.0351464082512032	0.0463335079520187	0.123121727008339	0.1382	0.0608	0.0071	0.0034	0.0222	0.0031	0.0038	0.0211	0.1458	0.0137	0.0163	0.007	0.0804	0.0183	0.0073	0.0033	0.003	0.1178	0.084	0.0086	0.0082	0.0075	0.034	0.0066	0.0127	0.1622
4	rs28417160	163215456	1.34	0.0395827626793828	3.61	0.0302100043965568	0.0712556900649132	0.153478242882587	0.1392	0.0608	0.007	0.003	0.0221	0.0028	0.0035	0.0211	0.1463	0.0137	0.0162	0.0066	0.0813	0.0182	0.0071	0.0032	0.0027	0.1181	0.0838	0.0086	0.0081	0.0074	0.034	0.0065	0.0127	0.1623
4	rs58572292	163216057	1.34	0.0395827626793828	3.63	0.0258547100235892	0.0691393049837623	0.161658093231535	0.1393	0.0609	0.007	0.0031	0.0221	0.0028	0.0035	0.0211	0.1462	0.0137	0.0162	0.0065	0.0812	0.0182	0.007	0.0032	0.0027	0.118	0.0837	0.0086	0.0081	0.0074	0.034	0.0065	0.0128	0.1624
4	rs115187873	163219276	1.34	0.0395827626793828	3.63	0.0258547100235892	0.0741566102857013	0.226134444403144	0.1396	0.0609	0.0071	0.0031	0.0219	0.0027	0.0035	0.0209	0.1464	0.0138	0.0162	0.0065	0.0812	0.018	0.0071	0.0031	0.0027	0.1182	0.0839	0.0086	0.0081	0.0073	0.0339	0.0065	0.0129	0.1623
4	rs4505766	163221169	1.34	0.0395827626793828	3.63	0.0258547100235892	0.0630569067518778	0.133752393892403	0.1398	0.0609	0.0072	0.0031	0.0217	0.0027	0.0035	0.0208	0.1465	0.0139	0.0162	0.0065	0.0811	0.018	0.0071	0.0031	0.0027	0.1184	0.0839	0.0086	0.0081	0.0073	0.0338	0.0066	0.0128	0.1621
4	rs7654628	163222542	1.34	0.0395827626793828	3.63	0.0258547100235892	0.0565859338684254	0.103449469081106	0.1398	0.061	0.0072	0.0031	0.0217	0.0029	0.0035	0.0208	0.1465	0.014	0.0162	0.0065	0.0813	0.018	0.0072	0.0031	0.0027	0.1185	0.0838	0.0085	0.0081	0.0073	0.0338	0.0066	0.0129	0.1621
4	rs4257615	163225132	1.34	0.0395827626793828	3.63	0.0258547100235892	0.0530947147741486	0.106012960317206	0.1399	0.0611	0.0072	0.003	0.0217	0.0029	0.0034	0.0208	0.1464	0.014	0.0162	0.0065	0.0815	0.018	0.0072	0.0031	0.0026	0.1183	0.0839	0.0084	0.0081	0.0071	0.0336	0.0066	0.0129	0.1623
4	rs74992536	163226607	1.34	0.0395827626793828	3.63	0.0258547100235892	0.0547170913841881	0.106845058101914	0.1399	0.0611	0.0072	0.003	0.0217	0.0029	0.0034	0.0208	0.1464	0.014	0.0162	0.0065	0.0815	0.018	0.0072	0.0031	0.0026	0.1183	0.0839	0.0084	0.0081	0.0071	0.0336	0.0066	0.0129	0.1623
4	rs115114700	163236956	1.35	0.0330775438811865	3.63	0.0258547100235892	0.0574640193291496	0.100503156051282	0.1399	0.0611	0.0071	0.003	0.0218	0.0028	0.0034	0.0207	0.1465	0.014	0.0163	0.0065	0.0815	0.018	0.0072	0.003	0.0026	0.1184	0.084	0.0084	0.008	0.0071	0.0336	0.0066	0.0128	0.1622
4	rs4569718	163238579	1.35	0.0330775438811865	3.63	0.0258547100235892	0.0567286803806976	0.0921014462994714	0.1399	0.0611	0.0071	0.003	0.0218	0.0028	0.0034	0.0207	0.1465	0.014	0.0163	0.0065	0.0816	0.0181	0.0072	0.003	0.0026	0.1184	0.0841	0.0084	0.008	0.0071	0.0336	0.0066	0.0128	0.1622
4	rs62329723	163242041	1.35	0.0330775438811865	3.62	0.0279629416485042	0.0563367035052413	0.0827086536909707	0.1397	0.061	0.0072	0.003	0.0219	0.003	0.0035	0.0208	0.1469	0.014	0.0164	0.0066	0.0816	0.018	0.0073	0.0032	0.0027	0.118	0.084	0.0084	0.0082	0.0071	0.0335	0.0067	0.0127	0.1616
4	rs7692604	163242735	1.35	0.0330775438811865	3.62	0.0279629416485042	0.0580967402779921	0.10131825227347	0.1404	0.0612	0.0072	0.003	0.022	0.003	0.0035	0.0211	0.1473	0.014	0.0164	0.0066	0.081	0.0178	0.0075	0.0033	0.0028	0.1168	0.0841	0.0083	0.0083	0.0072	0.0337	0.0067	0.0126	0.1605
4	rs4533716	163243244	1.34	0.0395827626793828	3.62	0.0279629416485042	0.0484540836156415	0.0917871177191262	0.1408	0.0613	0.007	0.003	0.0223	0.0031	0.0036	0.0211	0.149	0.0139	0.0165	0.0067	0.0805	0.0179	0.0075	0.0035	0.0027	0.1152	0.0847	0.0083	0.0085	0.0071	0.0337	0.0064	0.0126	0.1596
4	rs7683631	163244789	1.35	0.0330775438811865	3.62	0.0279629416485042	0.0292373493295108	0.0877398470770927	0.1428	0.0609	0.0065	0.0029	0.0226	0.0033	0.0032	0.0201	0.1491	0.0141	0.0172	0.007	0.0792	0.0178	0.0074	0.0035	0.0027	0.1131	0.0895	0.0082	0.0088	0.0069	0.0334	0.0066	0.0123	0.1574
4	rs17539368	163255610	1.34	0.0395827626793828	3.62	0.0279629416485042	0.0393677865433222	0.123033788456447	0.1429	0.0607	0.0064	0.0028	0.0226	0.0034	0.0031	0.0199	0.1499	0.0142	0.0175	0.007	0.0787	0.0177	0.0073	0.0035	0.0026	0.1126	0.0905	0.0082	0.0088	0.0069	0.0336	0.0066	0.0122	0.1569
4	rs74355112	163258722	1.34	0.0395827626793828	3.62	0.0279629416485042	0.0438400787656263	0.0666870160344164	0.1431	0.0606	0.0064	0.0028	0.0226	0.0034	0.0031	0.02	0.1499	0.0141	0.0177	0.0069	0.0786	0.0177	0.0073	0.0035	0.0026	0.1126	0.0909	0.0082	0.0088	0.0069	0.0334	0.0066	0.0121	0.1567
4	rs1868698	163260144	1.34	0.0395827626793828	3.62	0.0279629416485042	0.0421224386867843	0.0617346638076259	0.1431	0.0606	0.0064	0.0028	0.0226	0.0034	0.0031	0.02	0.1498	0.0141	0.0177	0.0069	0.0786	0.0177	0.0073	0.0035	0.0026	0.1126	0.091	0.0082	0.0088	0.0069	0.0334	0.0066	0.0121	0.1567
4	rs76833460	163263852	1.34	0.0395827626793828	3.61	0.0302100043965568	0.0417729082603475	0.0517024860776062	0.1434	0.0605	0.0064	0.0028	0.0226	0.0034	0.0032	0.0201	0.1497	0.014	0.0178	0.0069	0.0785	0.0177	0.0073	0.0035	0.0026	0.1126	0.0913	0.0082	0.0088	0.0069	0.0333	0.0066	0.0121	0.1565
4	rs6831430	163264769	1.34	0.0395827626793828	3.59	0.0351464082512032	0.0401256449136697	0.0434218664604836	0.1434	0.0606	0.0063	0.0028	0.0226	0.0034	0.0032	0.0201	0.1497	0.014	0.0178	0.0069	0.0785	0.0177	0.0074	0.0035	0.0026	0.1124	0.0913	0.0082	0.0088	0.0069	0.0333	0.0066	0.0121	0.1565
4	rs12508142	163267463	1.34	0.0395827626793828	3.57	0.0407165604515682	0.0416133731119141	0.0395509206262521	0.1435	0.0605	0.0063	0.0028	0.0226	0.0034	0.0032	0.0201	0.1497	0.0139	0.0178	0.0069	0.0785	0.0177	0.0073	0.0035	0.0026	0.1124	0.0915	0.0082	0.0087	0.0069	0.0333	0.0066	0.0122	0.1566
4	rs76509511	163274313	1.34	0.0395827626793828	3.57	0.0407165604515682	0.0415844116636489	0.0307193793450921	0.1433	0.0606	0.0065	0.0028	0.0226	0.0034	0.0032	0.02	0.1499	0.0139	0.0179	0.0068	0.078	0.0176	0.0073	0.0035	0.0027	0.1124	0.0916	0.0082	0.0087	0.0072	0.0333	0.0066	0.012	0.1566
4	rs72695279	163275055	1.34	0.0395827626793828	3.57	0.0407165604515682	0.0450980084969143	0.0290292214773337	0.1433	0.0606	0.0066	0.0028	0.0228	0.0034	0.0032	0.02	0.1499	0.0139	0.0179	0.0068	0.0779	0.0176	0.0073	0.0035	0.0027	0.1123	0.0916	0.0082	0.0087	0.0072	0.0332	0.0066	0.012	0.1566
4	rs28460670	163275732	1.34	0.0395827626793828	3.57	0.0407165604515682	0.0456203228859758	0.0280365926626037	0.1433	0.0606	0.0066	0.0028	0.0228	0.0034	0.0032	0.02	0.1499	0.0139	0.0179	0.0068	0.0779	0.0176	0.0073	0.0035	0.0027	0.1123	0.0916	0.0082	0.0087	0.0072	0.0333	0.0066	0.012	0.1566
4	Affx-23789741	163280761	1.34	0.0395827626793828	3.57	0.0407165604515682	0.0468340768350236	0.0281774060916844	0.1433	0.0607	0.0067	0.0028	0.0227	0.0033	0.0032	0.02	0.1501	0.0138	0.018	0.0068	0.0777	0.0172	0.0073	0.0035	0.0027	0.1124	0.0921	0.0083	0.0087	0.0072	0.0333	0.0066	0.012	0.1565
4	rs116629076	163284891	1.34	0.0395827626793828	3.56	0.0437561662613372	0.0516221704782474	0.030134880034563	0.1433	0.0607	0.0068	0.0028	0.0227	0.0032	0.0032	0.0201	0.1502	0.0138	0.0181	0.0067	0.0775	0.017	0.0073	0.0035	0.0027	0.1124	0.0925	0.0083	0.0087	0.0072	0.0334	0.0066	0.0119	0.1564
4	rs2712708	163290062	1.34	0.0395827626793828	3.56	0.0437561662613372	0.0645042518024717	0.0379187350825751	0.1433	0.0606	0.0069	0.0028	0.0226	0.0031	0.0032	0.0201	0.1505	0.0138	0.0182	0.0067	0.0772	0.0165	0.0072	0.0035	0.0028	0.1125	0.0931	0.0083	0.0087	0.0072	0.0334	0.0066	0.0118	0.1562
4	rs115911252	163290295	1.34	0.0395827626793828	3.56	0.0437561662613372	0.0646209738400045	0.0372211342439854	0.1433	0.0606	0.0069	0.0028	0.0226	0.0031	0.0032	0.0201	0.1505	0.0138	0.0182	0.0067	0.0772	0.0165	0.0072	0.0035	0.0028	0.1125	0.0931	0.0083	0.0087	0.0072	0.0334	0.0066	0.0118	0.1562
4	rs1450391	163292285	1.34	0.0395827626793828	3.56	0.0437561662613372	0.0651479400555332	0.038894318141909	0.1432	0.0606	0.0069	0.0028	0.0226	0.0031	0.0032	0.0201	0.1505	0.0138	0.0182	0.0067	0.0772	0.0166	0.0072	0.0035	0.0028	0.1126	0.0932	0.0083	0.0087	0.0072	0.0334	0.0066	0.0118	0.1562
4	rs61259571	163293398	1.34	0.0395827626793828	3.56	0.0437561662613372	0.0649329107896083	0.0398810790597728	0.1432	0.0606	0.0069	0.0029	0.0226	0.0031	0.0031	0.0201	0.1504	0.0138	0.0182	0.0067	0.0772	0.0166	0.0072	0.0035	0.0028	0.1126	0.0932	0.0083	0.0087	0.0072	0.0334	0.0066	0.0118	0.1562
4	rs11946838	163301657	1.34	0.0395827626793828	3.56	0.0437561662613372	0.0640581011860806	0.0441115188441802	0.1431	0.0606	0.007	0.0029	0.0225	0.0031	0.0031	0.0201	0.1504	0.0138	0.0182	0.0067	0.0773	0.0166	0.0072	0.0035	0.0028	0.1127	0.0933	0.0083	0.0087	0.0072	0.0334	0.0066	0.0118	0.1561
4	rs116585288	163310299	1.33	0.0470797710233837	3.56	0.0437561662613372	0.0497835938944735	0.0413260075238987	0.143	0.0605	0.007	0.0029	0.0225	0.0031	0.0031	0.0202	0.1502	0.0139	0.0183	0.007	0.0772	0.0167	0.0072	0.0034	0.0027	0.1125	0.0934	0.0083	0.0087	0.0073	0.0334	0.0066	0.0118	0.156
4	rs716563	163310962	1.33	0.0470797710233837	3.56	0.0437561662613372	0.0488245443069531	0.0437086340941684	0.1431	0.0605	0.007	0.0029	0.0225	0.0031	0.0031	0.0202	0.1501	0.0139	0.0183	0.007	0.0772	0.0167	0.0072	0.0034	0.0027	0.1124	0.0934	0.0083	0.0087	0.0073	0.0334	0.0066	0.0118	0.1559
4	rs1584589	163315563	1.33	0.0470797710233837	3.56	0.0437561662613372	0.0399845499139833	0.0522603661538832	0.1429	0.0605	0.007	0.0029	0.0225	0.0031	0.0031	0.0203	0.1497	0.0139	0.0183	0.0073	0.0771	0.0168	0.0073	0.0034	0.0027	0.1122	0.0935	0.0084	0.0087	0.0076	0.0334	0.0066	0.0119	0.1558
4	rs1450382	163324646	1.33	0.0470797710233837	3.56	0.0437561662613372	0.0481654869047464	0.0735128629740161	0.1422	0.0606	0.0072	0.003	0.0224	0.0031	0.0032	0.0208	0.1497	0.0138	0.0183	0.0074	0.0772	0.0169	0.0072	0.0033	0.0026	0.1124	0.0935	0.0084	0.0088	0.0075	0.0333	0.0064	0.0121	0.1554
4	rs17042479	163325411	1.33	0.0470797710233837	3.56	0.0437561662613372	0.0534200088623277	0.0759702103704324	0.1421	0.0607	0.0071	0.003	0.0224	0.0031	0.0032	0.0209	0.1498	0.014	0.0184	0.0073	0.0775	0.0168	0.0071	0.0033	0.0025	0.1126	0.0935	0.0085	0.0088	0.0074	0.0332	0.0064	0.0121	0.1554
4	rs17571750	163325659	1.33	0.0470797710233837	3.56	0.0437561662613372	0.0521268058007299	0.0691180516422347	0.1421	0.0608	0.0071	0.0029	0.0224	0.0031	0.0032	0.0209	0.1499	0.014	0.0184	0.0073	0.0775	0.0168	0.007	0.0033	0.0025	0.1126	0.0934	0.0085	0.0088	0.0074	0.0332	0.0063	0.0121	0.1553
4	rs66523879	163334468	1.33	0.0470797710233837	3.55	0.0469746249181148	0.064387668402409	0.0843724367190833	0.1419	0.0613	0.0071	0.0028	0.0225	0.003	0.0031	0.0209	0.1505	0.0139	0.0184	0.0071	0.078	0.0167	0.0068	0.0032	0.0024	0.113	0.0934	0.0086	0.0087	0.0073	0.0334	0.0061	0.0121	0.1546
4	rs7677701	163339210	1.33	0.0470797710233837	3.54	0.0503789001912993	0.0761973980915549	0.0854381458425069	0.142	0.0619	0.007	0.0027	0.0225	0.003	0.0029	0.021	0.151	0.0138	0.0185	0.007	0.0785	0.0164	0.0066	0.0031	0.0023	0.1135	0.0933	0.0085	0.0087	0.0071	0.0334	0.006	0.012	0.1544
4	rs2712691	163340698	1.33	0.0470797710233837	3.54	0.0503789001912993	0.0818759977670687	0.102709789909883	0.1419	0.062	0.007	0.0026	0.0225	0.003	0.0029	0.021	0.151	0.0138	0.0185	0.007	0.0786	0.0164	0.0066	0.0031	0.0022	0.1135	0.0933	0.0085	0.0087	0.0071	0.0334	0.0059	0.012	0.1544
4	rs17571991	163348076	1.33	0.0470797710233837	3.54	0.0503789001912993	0.0837275682592932	0.0758974623512291	0.1417	0.0625	0.007	0.0026	0.0225	0.0029	0.003	0.0207	0.1512	0.0138	0.0186	0.0069	0.0784	0.0164	0.0066	0.0032	0.0022	0.1135	0.0936	0.0085	0.0086	0.007	0.0333	0.0061	0.012	0.1542
4	rs1955183	163353481	1.34	0.0395827626793828	3.48	0.0751031739839783	0.0826271454495018	0.0624035290588065	0.1415	0.0629	0.007	0.0025	0.0226	0.0029	0.003	0.0203	0.1513	0.0139	0.0186	0.0069	0.0783	0.0163	0.0066	0.0032	0.0022	0.1136	0.0938	0.0084	0.0085	0.0071	0.0332	0.0061	0.012	0.1541
4	rs114687976	163355527	1.34	0.0395827626793828	3.46	0.0851540123614781	0.08221688433069	0.060538414465843	0.1415	0.0629	0.007	0.0025	0.0226	0.0029	0.003	0.0203	0.1514	0.0139	0.0186	0.0069	0.0783	0.0163	0.0066	0.0032	0.0022	0.1136	0.0938	0.0084	0.0085	0.0071	0.0332	0.0061	0.012	0.1541
4	rs111345511	163359251	1.34	0.0395827626793828	3.45	0.090551063959542	0.0840272016487738	0.060009941834155	0.1415	0.0629	0.007	0.0025	0.0226	0.0029	0.003	0.0203	0.1514	0.0139	0.0187	0.0069	0.0783	0.0163	0.0066	0.0032	0.0022	0.1136	0.0938	0.0084	0.0085	0.0071	0.0332	0.0061	0.012	0.1541
4	rs76656416	163360467	1.34	0.0395827626793828	3.45	0.090551063959542	0.0838888243868057	0.0588934940657599	0.1415	0.0629	0.007	0.0025	0.0226	0.0029	0.003	0.0203	0.1514	0.0139	0.0187	0.0069	0.0784	0.0163	0.0066	0.0032	0.0022	0.1136	0.0938	0.0084	0.0085	0.0071	0.0332	0.0061	0.012	0.1541
4	rs74566722	163365837	1.34	0.0395827626793828	3.44	0.0962054431234386	0.0841888258537758	0.0568162870431793	0.1414	0.0629	0.007	0.0025	0.0226	0.0029	0.003	0.0203	0.1515	0.0139	0.0187	0.0069	0.0784	0.0163	0.0066	0.0032	0.0022	0.1137	0.0938	0.0084	0.0084	0.0071	0.0331	0.0061	0.012	0.154
4	rs74500656	163367848	1.34	0.0395827626793828	3.44	0.0962054431234386	0.0855122950932226	0.0561737222140632	0.1414	0.0629	0.007	0.0025	0.0226	0.0029	0.003	0.0203	0.1516	0.0139	0.0187	0.0069	0.0784	0.0163	0.0066	0.0031	0.0022	0.1137	0.0939	0.0084	0.0084	0.0071	0.0331	0.0061	0.012	0.154
4	rs11100444	163370862	1.34	0.0395827626793828	3.44	0.0962054431234386	0.0819895258868419	0.0551521596853757	0.1411	0.063	0.007	0.0025	0.0225	0.0029	0.0029	0.0203	0.1518	0.0139	0.0187	0.007	0.0785	0.0163	0.0067	0.0031	0.0021	0.1138	0.094	0.0083	0.0083	0.0071	0.0331	0.0061	0.012	0.1539
4	rs78939759	163377704	1.34	0.0395827626793828	3.42	0.108314757127468	0.08467488841591	0.0505333042179691	0.1411	0.063	0.007	0.0025	0.0224	0.0028	0.0029	0.0202	0.152	0.014	0.0187	0.007	0.0784	0.0162	0.0067	0.0032	0.0021	0.1138	0.0944	0.0083	0.0083	0.0071	0.033	0.0061	0.0119	0.154
4	rs2044796	163385985	1.34	0.0395827626793828	3.42	0.108314757127468	0.092941692420525	0.0456808493126426	0.141	0.0631	0.007	0.0024	0.0224	0.0027	0.0029	0.0201	0.1523	0.014	0.0187	0.007	0.0783	0.0162	0.0067	0.0032	0.0021	0.1138	0.0949	0.0083	0.0081	0.0071	0.0328	0.0061	0.0118	0.154
4	rs4139	163390933	1.34	0.0395827626793828	3.42	0.108314757127468	0.102666164576812	0.0456222928347064	0.1409	0.063	0.007	0.0024	0.0224	0.0027	0.003	0.02	0.1525	0.014	0.0187	0.007	0.0784	0.0162	0.0068	0.0032	0.0021	0.1136	0.095	0.0083	0.0081	0.0071	0.0329	0.006	0.0118	0.1539
4	rs1376060	163391920	1.34	0.0395827626793828	3.42	0.108314757127468	0.100765810803251	0.044747939085228	0.1409	0.063	0.007	0.0024	0.0224	0.0027	0.003	0.02	0.1525	0.0139	0.0186	0.007	0.0784	0.0162	0.0068	0.0032	0.0021	0.1136	0.095	0.0083	0.0081	0.007	0.0329	0.0061	0.0118	0.1539
4	rs62325946	163398062	1.34	0.0395827626793828	3.42	0.108314757127468	0.107123930326613	0.0434791527632045	0.1408	0.063	0.007	0.0024	0.0226	0.0027	0.003	0.02	0.1526	0.0139	0.0186	0.007	0.0784	0.0162	0.0069	0.0032	0.0021	0.1134	0.0951	0.0082	0.0081	0.007	0.033	0.0062	0.0118	0.1539
4	rs10021001	163403791	1.34	0.0395827626793828	3.42	0.108314757127468	0.0969051145929193	0.0427370572784093	0.1407	0.0629	0.0069	0.0024	0.0227	0.0027	0.003	0.02	0.1525	0.0139	0.0185	0.007	0.0785	0.0162	0.0068	0.0032	0.0021	0.1134	0.0951	0.0082	0.0081	0.0069	0.033	0.0063	0.0118	0.154
4	rs4521302	163406113	1.34	0.0395827626793828	3.42	0.108314757127468	0.0816945622296276	0.0425098670040853	0.1404	0.0629	0.0068	0.0024	0.0227	0.0027	0.003	0.02	0.1524	0.0139	0.0185	0.007	0.0787	0.0162	0.0069	0.0032	0.002	0.1135	0.0951	0.0082	0.0081	0.007	0.033	0.0064	0.012	0.1539
4	rs115538795	163406237	1.34	0.0395827626793828	3.42	0.108314757127468	0.0813776700872142	0.0426233945758125	0.1404	0.0629	0.0068	0.0024	0.0227	0.0027	0.003	0.02	0.1524	0.0139	0.0185	0.007	0.0787	0.0162	0.0069	0.0032	0.002	0.1135	0.0951	0.0082	0.0081	0.007	0.033	0.0064	0.012	0.1539
4	rs72692532	163407349	1.34	0.0395827626793828	3.42	0.108314757127468	0.0793370728142618	0.0439962412285904	0.1404	0.0629	0.0069	0.0024	0.0227	0.0026	0.003	0.02	0.1524	0.0139	0.0185	0.007	0.0787	0.0162	0.0069	0.0032	0.002	0.1134	0.0951	0.0082	0.0081	0.007	0.033	0.0064	0.0121	0.1539
4	rs9991428	163408044	1.34	0.0395827626793828	3.42	0.108314757127468	0.0780758058117323	0.0472743959780184	0.1403	0.0629	0.0069	0.0024	0.0226	0.0026	0.003	0.02	0.1524	0.014	0.0185	0.007	0.0787	0.0162	0.0069	0.0032	0.002	0.1135	0.0951	0.0082	0.0081	0.007	0.033	0.0064	0.0121	0.1539
4	rs6847602	163413310	1.35	0.0330775438811865	3.43	0.102124300974309	0.0536949739143497	0.0533839117824045	0.1392	0.0644	0.0068	0.0022	0.0227	0.0024	0.0029	0.02	0.1543	0.0137	0.0182	0.0067	0.0785	0.0159	0.0067	0.0032	0.0021	0.1122	0.096	0.008	0.0078	0.0068	0.0325	0.0067	0.0125	0.1545
4	rs6853458	163414028	1.35	0.0330775438811865	3.42	0.108314757127468	0.0779218091050427	0.05720333017767	0.1381	0.0654	0.0069	0.0021	0.0228	0.0021	0.0029	0.0201	0.1559	0.0136	0.0181	0.0065	0.0783	0.0157	0.0066	0.0031	0.0021	0.1114	0.0967	0.008	0.0075	0.0065	0.0322	0.0069	0.0128	0.1548
4	rs9994471	163414902	1.34	0.0395827626793828	3.37	0.143587140072381	0.0866605482956539	0.0638180488440038	0.1376	0.0659	0.0069	0.0022	0.0228	0.0021	0.0029	0.02	0.1562	0.0134	0.018	0.0062	0.0786	0.0155	0.0065	0.003	0.002	0.1114	0.0969	0.0079	0.0075	0.0063	0.0316	0.0069	0.0128	0.1557
4	rs72986558	163418932	1.34	0.0395827626793828	3.37	0.143587140072381	0.0851394657619025	0.089598786029296	0.137	0.0667	0.0069	0.0023	0.0229	0.002	0.0028	0.0201	0.1563	0.0133	0.0183	0.0061	0.0782	0.0153	0.0065	0.0028	0.002	0.1106	0.0967	0.0079	0.0074	0.0061	0.031	0.0069	0.0128	0.158
4	rs11729227	163425313	1.34	0.0395827626793828	3.37	0.143587140072381	0.0843275187018678	0.0764072979413735	0.1369	0.0667	0.0069	0.0023	0.0229	0.002	0.0028	0.0201	0.1562	0.0133	0.0185	0.0061	0.0781	0.0152	0.0066	0.0028	0.0021	0.1106	0.0967	0.0079	0.0074	0.0061	0.031	0.0069	0.0128	0.1581
4	rs17653921	163428113	1.34	0.0395827626793828	3.37	0.143587140072381	0.0870376010472014	0.0717272723099275	0.1369	0.0667	0.0069	0.0023	0.0229	0.002	0.0028	0.0201	0.1561	0.0133	0.0185	0.0061	0.0781	0.0152	0.0066	0.0028	0.0021	0.1106	0.0967	0.0079	0.0074	0.0061	0.031	0.0069	0.0128	0.1581
4	rs72692548	163428825	1.34	0.0395827626793828	3.37	0.143587140072381	0.086613489890328	0.0745928928405047	0.1369	0.0667	0.0069	0.0023	0.0229	0.002	0.0028	0.0201	0.1561	0.0133	0.0185	0.0061	0.0782	0.0152	0.0066	0.0028	0.0021	0.1105	0.0967	0.0079	0.0074	0.0061	0.031	0.0069	0.0128	0.1582
4	rs13137155	163430816	1.34	0.0395827626793828	3.37	0.143587140072381	0.0879610314361889	0.0726535170803705	0.1369	0.0667	0.0069	0.0023	0.0229	0.002	0.0027	0.0202	0.1562	0.0133	0.0185	0.0061	0.0782	0.0152	0.0066	0.0028	0.0021	0.1105	0.0967	0.0079	0.0074	0.0061	0.031	0.0069	0.0128	0.1581
4	rs72692550	163430899	1.34	0.0395827626793828	3.38	0.135933471893229	0.0886278284904079	0.0722966879026286	0.137	0.0666	0.0069	0.0022	0.0229	0.002	0.0027	0.0202	0.1562	0.0133	0.0185	0.0061	0.0782	0.0151	0.0066	0.0028	0.0021	0.1105	0.0967	0.0079	0.0074	0.0061	0.031	0.0069	0.0128	0.1581
4	rs17462493	163432112	1.34	0.0395827626793828	3.36	0.151554094423325	0.0911325321931123	0.0818817853667275	0.137	0.0666	0.0069	0.0022	0.0229	0.0019	0.0027	0.0202	0.1562	0.0133	0.0185	0.0061	0.0782	0.0151	0.0066	0.0028	0.0021	0.1105	0.0967	0.0079	0.0074	0.0061	0.031	0.0069	0.0128	0.1581
4	rs17572303	163434339	1.34	0.0395827626793828	3.36	0.151554094423325	0.0879847905876434	0.0817318068571982	0.137	0.0666	0.0069	0.0022	0.0229	0.0019	0.0027	0.0202	0.1562	0.0134	0.0185	0.0061	0.0782	0.0151	0.0066	0.0028	0.002	0.1104	0.0968	0.0079	0.0074	0.0061	0.031	0.0068	0.0128	0.1582
4	rs7670563	163434713	1.34	0.0395827626793828	3.36	0.151554094423325	0.0881274310724371	0.0824075857190502	0.137	0.0666	0.0069	0.0022	0.0229	0.0019	0.0027	0.0201	0.1562	0.0134	0.0185	0.0061	0.0782	0.0151	0.0066	0.0028	0.002	0.1104	0.0968	0.0079	0.0074	0.0061	0.031	0.0068	0.0128	0.1583
4	rs116279253	163437888	1.34	0.0395827626793828	3.36	0.151554094423325	0.0930155107917948	0.0905340721375833	0.137	0.0666	0.0069	0.0023	0.0229	0.0019	0.0027	0.0202	0.1562	0.0134	0.0185	0.0061	0.0782	0.0151	0.0066	0.0028	0.002	0.1103	0.0968	0.0079	0.0074	0.0061	0.031	0.0068	0.0128	0.1584
4	rs1471260	163443708	1.34	0.0395827626793828	3.36	0.151554094423325	0.0937309952915993	0.0761886257580679	0.1369	0.0665	0.0069	0.0023	0.0229	0.0019	0.0027	0.0202	0.1562	0.0134	0.0186	0.0061	0.0781	0.0151	0.0065	0.0027	0.002	0.1103	0.0968	0.0079	0.0074	0.0061	0.031	0.0068	0.0128	0.1585
4	rs12510401	163454114	1.34	0.0395827626793828	3.38	0.135933471893229	0.116422534180156	0.0925737372595318	0.1355	0.0664	0.0069	0.0023	0.0231	0.0018	0.0026	0.0203	0.1579	0.0132	0.0186	0.006	0.0777	0.0151	0.0067	0.0026	0.002	0.1098	0.0972	0.0078	0.0073	0.006	0.031	0.007	0.0127	0.1596
4	rs72692569	163459120	1.34	0.0395827626793828	3.38	0.135933471893229	0.141056945960094	0.0999341173109123	0.1342	0.0671	0.0067	0.0022	0.0232	0.0018	0.0025	0.0201	0.1586	0.0129	0.0189	0.006	0.0775	0.015	0.0066	0.0023	0.002	0.1095	0.098	0.0078	0.0071	0.0058	0.0308	0.0072	0.0126	0.1607
4	rs113196123	163461356	1.34	0.0395827626793828	3.38	0.135933471893229	0.206720703229646	0.106428695506672	0.1337	0.0673	0.0067	0.0023	0.0232	0.0018	0.0024	0.0198	0.1587	0.0127	0.0193	0.0061	0.077	0.0147	0.0063	0.002	0.002	0.1097	0.0984	0.0077	0.0068	0.0056	0.0306	0.0074	0.0127	0.1619
4	rs10019229	163471758	1.34	0.0395827626793828	3.38	0.135933471893229	0.216781961524361	0.0783131756730499	0.1335	0.0673	0.0067	0.0024	0.0232	0.0018	0.0024	0.0197	0.1588	0.0127	0.0194	0.0061	0.0768	0.0146	0.0063	0.002	0.002	0.1098	0.0985	0.0077	0.0067	0.0056	0.0304	0.0075	0.0127	0.1623
4	rs75796542	163476846	1.34	0.0395827626793828	3.38	0.135933471893229	0.222616538182482	0.080312573535994	0.1335	0.0673	0.0067	0.0024	0.0232	0.0018	0.0024	0.0197	0.1587	0.0127	0.0194	0.0061	0.0768	0.0146	0.0063	0.002	0.002	0.1098	0.0985	0.0077	0.0067	0.0056	0.0304	0.0075	0.0127	0.1623
4	rs72692589	163484779	1.34	0.0395827626793828	3.38	0.135933471893229	0.228243856284691	0.0834632620091467	0.1334	0.0674	0.0067	0.0024	0.0232	0.0018	0.0024	0.0198	0.1587	0.0126	0.0194	0.0061	0.0767	0.0146	0.0063	0.0019	0.002	0.1097	0.0985	0.0077	0.0067	0.0056	0.0304	0.0076	0.0127	0.1625
4	rs75917934	163486514	1.34	0.0395827626793828	3.38	0.135933471893229	0.224899698980907	0.072939502508463	0.1333	0.0676	0.0067	0.0024	0.0232	0.0018	0.0024	0.0199	0.1587	0.0125	0.0194	0.0062	0.0766	0.0146	0.0063	0.0019	0.002	0.1097	0.0985	0.0077	0.0066	0.0056	0.0304	0.0076	0.0128	0.1627
4	rs78583247	163488462	1.34	0.0395827626793828	3.38	0.135933471893229	0.224691601826047	0.072939502508463	0.1333	0.0676	0.0067	0.0024	0.0232	0.0018	0.0024	0.0199	0.1587	0.0125	0.0194	0.0062	0.0766	0.0146	0.0063	0.0019	0.002	0.1097	0.0985	0.0077	0.0066	0.0056	0.0304	0.0076	0.0128	0.1627
4	rs7694400	163493092	1.34	0.0395827626793828	3.38	0.135933471893229	0.224525201431714	0.0721541595125049	0.1333	0.0676	0.0067	0.0024	0.0232	0.0018	0.0024	0.0199	0.1587	0.0125	0.0194	0.0062	0.0766	0.0146	0.0063	0.0019	0.002	0.1097	0.0985	0.0077	0.0066	0.0056	0.0304	0.0076	0.0128	0.1627
4	rs6536668	163495288	1.34	0.0395827626793828	3.4	0.121538743628758	0.223445274512649	0.072439332491911	0.1333	0.0676	0.0067	0.0024	0.0232	0.0018	0.0024	0.0199	0.1588	0.0125	0.0194	0.0062	0.0766	0.0146	0.0063	0.0019	0.002	0.1096	0.0986	0.0077	0.0066	0.0056	0.0304	0.0076	0.0128	0.1627
4	rs114482592	163505033	1.34	0.0395827626793828	3.4	0.121538743628758	0.21670040376412	0.0644283606825479	0.1332	0.0676	0.0067	0.0024	0.0232	0.0018	0.0024	0.0199	0.1588	0.0125	0.0194	0.0062	0.0766	0.0146	0.0063	0.0019	0.002	0.1095	0.0985	0.0077	0.0067	0.0057	0.0304	0.0076	0.0128	0.1627
4	rs7671326	163510804	1.34	0.0395827626793828	3.41	0.114783892697204	0.20285015459814	0.0542649254622272	0.1331	0.0676	0.0067	0.0024	0.0232	0.0019	0.0024	0.0199	0.1587	0.0125	0.0194	0.0062	0.0766	0.0146	0.0063	0.002	0.002	0.1094	0.0984	0.0077	0.0067	0.0057	0.0304	0.0077	0.0128	0.1627
4	rs62328880	163513654	1.34	0.0395827626793828	3.41	0.114783892697204	0.202261377339727	0.0533212210170156	0.133	0.0677	0.0067	0.0024	0.0232	0.0019	0.0024	0.02	0.1587	0.0125	0.0195	0.0063	0.0768	0.0146	0.0064	0.002	0.002	0.1093	0.0983	0.0077	0.0067	0.0057	0.0304	0.0077	0.0128	0.1626
4	rs1380724	163513747	1.34	0.0395827626793828	3.41	0.114783892697204	0.202261377339727	0.0533212210170156	0.1329	0.0677	0.0067	0.0024	0.0232	0.0019	0.0024	0.02	0.1586	0.0125	0.0195	0.0063	0.0768	0.0146	0.0064	0.002	0.002	0.1093	0.0983	0.0077	0.0067	0.0057	0.0304	0.0077	0.0128	0.1626
4	rs195900	163522448	1.34	0.0395827626793828	3.41	0.114783892697204	0.171159906483048	0.077798168634899	0.1329	0.0676	0.0067	0.0024	0.0228	0.0019	0.0024	0.0199	0.1585	0.0125	0.0194	0.0063	0.0768	0.0149	0.0064	0.002	0.002	0.1091	0.0983	0.0077	0.0067	0.0058	0.0304	0.0078	0.0129	0.1628
4	rs80061690	163524151	1.34	0.0395827626793828	3.41	0.114783892697204	0.169950869349723	0.0781658893693271	0.1329	0.0676	0.0067	0.0024	0.0228	0.0019	0.0024	0.0199	0.1585	0.0125	0.0194	0.0063	0.0768	0.0149	0.0064	0.002	0.002	0.1091	0.0983	0.0077	0.0067	0.0058	0.0304	0.0078	0.0129	0.1627
4	rs12507803	163531604	1.34	0.0395827626793828	3.4	0.121538743628758	0.154922107001269	0.0846003499373668	0.1328	0.0675	0.0067	0.0024	0.0228	0.0019	0.0024	0.0198	0.1584	0.0125	0.0194	0.0064	0.0768	0.0149	0.0064	0.0019	0.002	0.1091	0.0983	0.0077	0.0066	0.0059	0.0303	0.0079	0.013	0.1629
4	rs182016	163534998	1.34	0.0395827626793828	3.4	0.121538743628758	0.154552635720142	0.0598122729134044	0.1328	0.0674	0.0067	0.0024	0.0229	0.0019	0.0025	0.0198	0.1583	0.0125	0.0195	0.0064	0.0768	0.0149	0.0065	0.0019	0.002	0.109	0.0981	0.0077	0.0066	0.006	0.0303	0.008	0.013	0.163
4	rs76502964	163537561	1.33	0.0470797710233837	3.39	0.128586294370088	0.124218105533415	0.0390034073936742	0.1318	0.0672	0.0067	0.0026	0.0233	0.0024	0.0027	0.0193	0.1575	0.0128	0.0197	0.0068	0.0767	0.0149	0.0068	0.002	0.0021	0.1082	0.0984	0.0076	0.0066	0.0065	0.0302	0.0084	0.0133	0.1624
4	rs75474655	163542996	1.33	0.0470797710233837	3.38	0.135933471893229	0.126378878746846	0.0286018294494998	0.1313	0.0672	0.0066	0.0027	0.0235	0.0026	0.0028	0.0191	0.1571	0.0129	0.0198	0.0069	0.0767	0.015	0.0068	0.002	0.0022	0.1079	0.0984	0.0076	0.0067	0.0067	0.0301	0.0086	0.0134	0.1621
4	rs75140937	163556195	1.33	0.0470797710233837	3.38	0.135933471893229	0.125251267250311	0.0278026392690001	0.1313	0.0671	0.0066	0.0027	0.0235	0.0026	0.0028	0.0191	0.1571	0.0129	0.0198	0.0069	0.0767	0.015	0.0069	0.002	0.0022	0.1078	0.0984	0.0076	0.0067	0.0067	0.0301	0.0086	0.0134	0.1621
4	rs195905	163576403	1.33	0.0470797710233837	3.38	0.135933471893229	0.106694303044738	0.0215890254334355	0.1313	0.0672	0.0066	0.0027	0.0235	0.0027	0.0028	0.019	0.157	0.0129	0.0198	0.007	0.0767	0.015	0.0069	0.0021	0.0022	0.1078	0.0984	0.0076	0.0067	0.0067	0.0301	0.0086	0.0134	0.1621
4	rs75887898	163579229	1.33	0.0470797710233837	3.38	0.135933471893229	0.109915316593141	0.0306704717898915	0.1312	0.0672	0.0066	0.0027	0.0235	0.0027	0.0028	0.019	0.157	0.0129	0.0198	0.007	0.0767	0.015	0.0069	0.0021	0.0022	0.1079	0.0984	0.0076	0.0067	0.0067	0.0301	0.0086	0.0134	0.1621
4	rs116687750	163580912	1.33	0.0470797710233837	3.38	0.135933471893229	0.111176326310217	0.0322534096189014	0.1312	0.0672	0.0066	0.0027	0.0235	0.0027	0.0028	0.019	0.157	0.0129	0.0198	0.007	0.0767	0.015	0.0069	0.0021	0.0022	0.1079	0.0984	0.0076	0.0067	0.0067	0.0301	0.0086	0.0134	0.162
4	rs983911	163584669	1.33	0.0470797710233837	3.38	0.135933471893229	0.112307761729348	0.0283185502207691	0.1312	0.0672	0.0066	0.0028	0.0235	0.0028	0.0028	0.0189	0.157	0.0129	0.0198	0.0071	0.0766	0.015	0.0069	0.002	0.0022	0.1079	0.0983	0.0076	0.0067	0.0067	0.0301	0.0086	0.0135	0.162
4	rs74962915	163595971	1.33	0.0470797710233837	3.38	0.135933471893229	0.115181352087329	0.0299412080654744	0.1312	0.0672	0.0066	0.0028	0.0235	0.0028	0.0028	0.0189	0.1569	0.0129	0.0198	0.0071	0.0766	0.015	0.0069	0.002	0.0022	0.1079	0.0983	0.0076	0.0067	0.0067	0.0301	0.0086	0.0134	0.162
4	rs79918611	163610045	1.33	0.0470797710233837	3.38	0.135933471893229	0.116649081324515	0.0266009526377615	0.1313	0.0671	0.0066	0.0028	0.0236	0.0028	0.0028	0.0188	0.1568	0.013	0.0198	0.0071	0.0765	0.015	0.0069	0.0021	0.0022	0.1078	0.0983	0.0077	0.0067	0.0067	0.0301	0.0087	0.0134	0.1621
4	rs7655870	163615887	1.33	0.0470797710233837	3.38	0.135933471893229	0.117387225751036	0.0263271951048357	0.1313	0.0671	0.0066	0.0028	0.0235	0.0028	0.0028	0.0188	0.1568	0.013	0.0198	0.0072	0.0766	0.015	0.0069	0.0021	0.0022	0.1078	0.0982	0.0077	0.0067	0.0067	0.0301	0.0087	0.0134	0.1621
4	rs34721226	163626393	1.33	0.0470797710233837	3.38	0.135933471893229	0.118413986410667	0.0276161393946916	0.1313	0.0671	0.0066	0.0028	0.0235	0.0028	0.0028	0.0188	0.1568	0.013	0.0198	0.0072	0.0765	0.015	0.0069	0.0021	0.0022	0.1078	0.0982	0.0077	0.0067	0.0067	0.0301	0.0087	0.0134	0.1622
4	rs35716394	163627160	1.33	0.0470797710233837	3.38	0.135933471893229	0.119245083524578	0.0285545245579515	0.1313	0.0671	0.0066	0.0028	0.0235	0.0028	0.0028	0.0188	0.1568	0.013	0.0198	0.0072	0.0765	0.015	0.0069	0.0021	0.0022	0.1078	0.0982	0.0077	0.0067	0.0067	0.0301	0.0087	0.0134	0.1622
4	rs79542065	163652385	1.33	0.0470797710233837	3.36	0.151554094423325	0.118356800452749	0.0263271951048357	0.1314	0.067	0.0067	0.0028	0.0236	0.0029	0.0028	0.0187	0.1566	0.013	0.0199	0.0072	0.0765	0.015	0.0069	0.0022	0.0022	0.1077	0.0982	0.0077	0.0067	0.0067	0.0301	0.0087	0.0134	0.1623
4	rs114629167	163653694	1.33	0.0470797710233837	3.31	0.196320630125924	0.11744412434612	0.0259642663958041	0.1314	0.067	0.0067	0.0028	0.0236	0.0029	0.0028	0.0187	0.1566	0.013	0.0199	0.0072	0.0766	0.015	0.0069	0.0022	0.0022	0.1077	0.0982	0.0077	0.0067	0.0067	0.0301	0.0087	0.0134	0.1623
4	rs115480579	163654591	1.33	0.0470797710233837	3.31	0.196320630125924	0.117245053184529	0.0257386459897854	0.1314	0.067	0.0067	0.0028	0.0236	0.0029	0.0028	0.0188	0.1566	0.013	0.0199	0.0072	0.0766	0.015	0.0069	0.0022	0.0022	0.1077	0.0982	0.0077	0.0067	0.0067	0.0301	0.0087	0.0134	0.1623
4	rs1004400	163656439	1.33	0.0470797710233837	3.31	0.196320630125924	0.117301909539417	0.0267383323651783	0.1314	0.067	0.0067	0.0028	0.0236	0.0029	0.0028	0.0188	0.1566	0.013	0.0199	0.0072	0.0766	0.015	0.0069	0.0022	0.0022	0.1077	0.0982	0.0077	0.0067	0.0067	0.0301	0.0087	0.0134	0.1623
4	rs80017410	163664174	1.33	0.0470797710233837	3.3	0.2063056077908	0.121440016388201	0.0443424760554932	0.1313	0.067	0.0067	0.0028	0.0236	0.0029	0.0028	0.0187	0.1565	0.013	0.0199	0.0072	0.0765	0.015	0.007	0.0022	0.0022	0.1076	0.0982	0.0077	0.0067	0.0067	0.0301	0.0087	0.0135	0.1623
4	rs45611	163669061	1.33	0.0470797710233837	3.3	0.2063056077908	0.123219443036617	0.0526337298362892	0.1313	0.0669	0.0067	0.0028	0.0236	0.0029	0.0028	0.0187	0.1565	0.013	0.0199	0.0072	0.0764	0.015	0.007	0.0022	0.0022	0.1076	0.0982	0.0077	0.0067	0.0067	0.0301	0.0087	0.0135	0.1623
4	rs79365420	163704859	1.33	0.0470797710233837	3.3	0.2063056077908	0.128562309761207	0.067655068710703	0.1312	0.0669	0.0068	0.0029	0.0237	0.003	0.0029	0.0187	0.156	0.013	0.0199	0.0073	0.0763	0.015	0.007	0.0022	0.0024	0.1072	0.0982	0.0077	0.0068	0.0068	0.03	0.0088	0.0134	0.1623
4	rs17042918	163710501	1.33	0.0470797710233837	3.3	0.2063056077908	0.137836531967605	0.0526337298362892	0.1309	0.067	0.0069	0.003	0.0237	0.0031	0.0029	0.0187	0.1558	0.013	0.02	0.0074	0.076	0.015	0.0071	0.0022	0.0024	0.107	0.0983	0.0078	0.0068	0.0069	0.03	0.009	0.0134	0.1623
4	rs77649276	163714881	1.33	0.0470797710233837	3.3	0.2063056077908	0.168534857567794	0.081507047839244	0.1308	0.0671	0.0069	0.003	0.0237	0.0031	0.0029	0.0187	0.1556	0.013	0.02	0.0074	0.0757	0.015	0.0071	0.0023	0.0025	0.1069	0.0986	0.0078	0.0068	0.0069	0.0299	0.009	0.0134	0.1623
4	rs67407365	163723933	1.33	0.0470797710233837	3.3	0.2063056077908	0.169560778049745	0.0750991219077738	0.1308	0.0671	0.0069	0.003	0.0237	0.0031	0.0029	0.0187	0.1556	0.013	0.02	0.0075	0.0756	0.015	0.0071	0.0023	0.0025	0.1069	0.0987	0.0078	0.0069	0.0069	0.0299	0.009	0.0134	0.1624
4	rs72696737	163731230	1.32	0.055666547717423	3.3	0.2063056077908	0.329851566296133	0.0172310061886586	0.1293	0.0682	0.0071	0.0041	0.023	0.0042	0.0034	0.0185	0.1537	0.0134	0.0195	0.0081	0.0765	0.0151	0.0076	0.0028	0.0031	0.1052	0.0973	0.0077	0.0074	0.0072	0.0313	0.0099	0.013	0.1598
4	rs6536686	163731498	1.31	0.0654431371829849	3.3	0.2063056077908	0.377644360495832	0.0156367713903019	0.1291	0.0683	0.0071	0.0043	0.0229	0.0044	0.0035	0.0185	0.1535	0.0135	0.0195	0.0081	0.0766	0.015	0.0076	0.0029	0.0032	0.105	0.0972	0.0077	0.0075	0.0072	0.0315	0.01	0.0129	0.1594
4	rs35984447	163732372	1.31	0.0654431371829849	3.3	0.2063056077908	0.506109528237693	0.0446899155450861	0.129	0.0684	0.0072	0.0044	0.023	0.0046	0.0036	0.0185	0.153	0.0135	0.0195	0.0082	0.0765	0.0149	0.0077	0.0029	0.0033	0.1045	0.0975	0.0077	0.0077	0.0072	0.0315	0.01	0.0127	0.1592
4	rs113573735	163734128	1.31	0.0654431371829849	3.3	0.2063056077908	0.55143458074253	0.0491336170137202	0.129	0.0684	0.0072	0.0045	0.023	0.0047	0.0036	0.0184	0.1528	0.0135	0.0194	0.0082	0.0764	0.0149	0.0077	0.0029	0.0033	0.1044	0.0976	0.0077	0.0078	0.0072	0.0315	0.01	0.0127	0.1591
4	rs72696744	163745634	1.31	0.0654431371829849	3.3	0.2063056077908	0.62255095609079	0.0508398538774905	0.129	0.0685	0.0072	0.0046	0.023	0.0048	0.0036	0.0184	0.1526	0.0135	0.0194	0.0082	0.0764	0.0149	0.0077	0.0029	0.0034	0.1042	0.0977	0.0077	0.0078	0.0072	0.0316	0.0101	0.0126	0.159
4	rs4691870	163750721	1.31	0.0654431371829849	3.3	0.2063056077908	0.644247422430337	0.0408232272498776	0.1289	0.0685	0.0072	0.0046	0.0229	0.0049	0.0037	0.0184	0.1525	0.0135	0.0194	0.0082	0.0764	0.015	0.0077	0.0029	0.0034	0.1041	0.0978	0.0077	0.0078	0.0072	0.0316	0.0101	0.0126	0.159
4	rs10005327	163752425	1.31	0.0654431371829849	3.31	0.196320630125924	0.720576568496642	0.0439962412285904	0.1288	0.0684	0.0072	0.0047	0.0229	0.005	0.0037	0.0183	0.1524	0.0135	0.0194	0.0083	0.0764	0.015	0.0079	0.003	0.0034	0.1041	0.0979	0.0077	0.0078	0.0072	0.0316	0.0101	0.0125	0.1589
4	rs4234951	163758401	1.3	0.0765109106342586	3.31	0.196320630125924	1.05570014274663	0.0691180516422347	0.1282	0.0685	0.0072	0.0048	0.0229	0.0052	0.0038	0.0181	0.1519	0.0136	0.0193	0.0083	0.0762	0.0149	0.0087	0.003	0.0035	0.1039	0.0981	0.0077	0.0078	0.0072	0.0316	0.0103	0.0124	0.1588
4	rs55889435	163761081	1.3	0.0765109106342586	3.31	0.196320630125924	1.1041263642396	0.0713723338817499	0.1282	0.0684	0.0072	0.0048	0.0229	0.0052	0.0038	0.0181	0.1519	0.0136	0.0193	0.0083	0.0762	0.0149	0.0087	0.003	0.0035	0.1039	0.0982	0.0077	0.0078	0.0072	0.0316	0.0104	0.0124	0.1587
4	rs4691871	163763286	1.3	0.0765109106342586	3.31	0.196320630125924	1.12330699491029	0.0758247429028631	0.1281	0.0684	0.0072	0.0048	0.0229	0.0053	0.0038	0.0181	0.1519	0.0136	0.0193	0.0083	0.0764	0.0149	0.0088	0.003	0.0035	0.1039	0.0982	0.0077	0.0078	0.0072	0.0316	0.0104	0.0124	0.1587
4	rs77378655	163773627	1.3	0.0765109106342586	3.31	0.196320630125924	1.19026432147548	0.0877398470770927	0.128	0.0684	0.0072	0.0048	0.0229	0.0053	0.0038	0.0181	0.1518	0.0136	0.0193	0.0084	0.0764	0.0149	0.0089	0.003	0.0035	0.1038	0.0982	0.0077	0.0078	0.0072	0.0316	0.0104	0.0124	0.1587
4	rs77476474	163785647	1.3	0.0765109106342586	3.31	0.196320630125924	1.30425551254067	0.0976706135565769	0.1279	0.0684	0.0072	0.0048	0.0229	0.0054	0.0038	0.018	0.1517	0.0136	0.0193	0.0084	0.0765	0.0149	0.0091	0.0031	0.0036	0.1038	0.0982	0.0077	0.0078	0.0073	0.0316	0.0105	0.0123	0.1586
4	rs10517774	163791706	1.3	0.0765109106342586	3.32	0.186688027238402	1.34740762718801	0.0997717665171424	0.1278	0.0684	0.0072	0.0048	0.0229	0.0054	0.0038	0.018	0.1517	0.0136	0.0193	0.0084	0.0765	0.015	0.0092	0.0031	0.0036	0.1038	0.0982	0.0077	0.0078	0.0073	0.0316	0.0105	0.0123	0.1586
4	rs80284476	163791766	1.3	0.0765109106342586	3.33	0.177401503992083	1.34875863512252	0.100259127938522	0.1278	0.0684	0.0072	0.0048	0.0229	0.0054	0.0038	0.018	0.1517	0.0136	0.0193	0.0084	0.0765	0.015	0.0092	0.0031	0.0036	0.1038	0.0982	0.0077	0.0078	0.0073	0.0316	0.0105	0.0123	0.1586
4	rs4691874	163793257	1.3	0.0765109106342586	3.33	0.177401503992083	1.38474522889432	0.108432939731538	0.1278	0.0683	0.0072	0.0048	0.0229	0.0054	0.0038	0.018	0.1517	0.0135	0.0193	0.0084	0.0764	0.0149	0.0092	0.0031	0.0036	0.1037	0.0982	0.0077	0.0078	0.0073	0.0316	0.0105	0.0123	0.1586
4	rs17573773	163793400	1.3	0.0765109106342586	3.32	0.186688027238402	1.37462152784791	0.116419935678412	0.1277	0.0684	0.0072	0.0048	0.0229	0.0054	0.0038	0.018	0.1517	0.0135	0.0193	0.0084	0.0764	0.015	0.0092	0.0031	0.0036	0.1038	0.0982	0.0077	0.0078	0.0073	0.0315	0.0105	0.0123	0.1586
4	rs17470375	163795808	1.3	0.0765109106342586	3.32	0.186688027238402	1.32816332497875	0.126125596555621	0.1277	0.0684	0.0072	0.0048	0.0229	0.0053	0.0038	0.018	0.1517	0.0135	0.0193	0.0084	0.0765	0.015	0.0092	0.0031	0.0036	0.1037	0.0982	0.0077	0.0077	0.0073	0.0315	0.0105	0.0123	0.1586
4	rs7690088	163797211	1.3	0.0765109106342586	3.32	0.186688027238402	0.823238739878065	0.146762737124502	0.1279	0.0686	0.007	0.005	0.023	0.0044	0.0034	0.018	0.1517	0.0135	0.0191	0.0084	0.0769	0.0149	0.0092	0.0032	0.0037	0.1032	0.0987	0.0077	0.0076	0.0076	0.0316	0.0104	0.0123	0.159
4	rs62327486	163797943	1.3	0.0765109106342586	3.32	0.186688027238402	0.714392361314644	0.168604988694513	0.1274	0.0685	0.0071	0.0051	0.0231	0.0046	0.0036	0.0182	0.1504	0.0133	0.0187	0.0086	0.0767	0.015	0.0091	0.0035	0.0038	0.1026	0.0997	0.0076	0.0076	0.0078	0.0316	0.0103	0.012	0.1599
4	Affx-23797226	163811930	1.29	0.0889718392940509	3.32	0.186688027238402	0.643679594876821	0.224829647859156	0.1265	0.0685	0.0073	0.0054	0.0233	0.0051	0.004	0.0184	0.1482	0.013	0.0184	0.0088	0.0763	0.0151	0.0089	0.004	0.0042	0.1016	0.1014	0.0075	0.0076	0.008	0.0317	0.01	0.0114	0.1612
4	rs79738332	163813666	1.29	0.0889718392940509	3.33	0.177401503992083	0.64318293250715	0.206508097723319	0.1266	0.0685	0.0073	0.0054	0.0233	0.0051	0.004	0.0184	0.1482	0.013	0.0184	0.0088	0.0763	0.0151	0.0088	0.0041	0.0042	0.1017	0.1013	0.0075	0.0076	0.0079	0.0317	0.01	0.0114	0.1613
4	rs13112306	163816213	1.28	0.102927797709035	3.33	0.177401503992083	0.642899203708977	0.181687572606014	0.1266	0.0685	0.0073	0.0054	0.0233	0.0052	0.004	0.0184	0.1482	0.013	0.0183	0.0088	0.0763	0.0151	0.0088	0.0041	0.0042	0.1017	0.1013	0.0075	0.0076	0.0079	0.0317	0.01	0.0114	0.1614
4	rs4361343	163817354	1.28	0.102927797709035	3.33	0.177401503992083	0.643821530425774	0.181283119146183	0.1266	0.0685	0.0073	0.0054	0.0233	0.0052	0.004	0.0184	0.1483	0.013	0.0183	0.0088	0.0763	0.0151	0.0088	0.0041	0.0042	0.1017	0.1013	0.0075	0.0076	0.0079	0.0317	0.01	0.0114	0.1613
4	rs78162643	163819334	1.29	0.0889718392940509	3.33	0.177401503992083	0.649510607830751	0.195620788276232	0.1265	0.0685	0.0073	0.0054	0.0233	0.0052	0.004	0.0185	0.1483	0.013	0.0183	0.0088	0.0763	0.0151	0.0088	0.0041	0.0042	0.1017	0.1014	0.0075	0.0076	0.0079	0.0317	0.01	0.0114	0.1613
4	rs12501673	163830516	1.28	0.102927797709035	3.33	0.177401503992083	0.63780182876529	0.217697515792572	0.1264	0.0686	0.0073	0.0054	0.0231	0.0052	0.004	0.0188	0.1483	0.013	0.0183	0.0089	0.0765	0.0151	0.0087	0.004	0.0041	0.1016	0.1017	0.0075	0.0075	0.0079	0.0316	0.01	0.0114	0.1611
4	rs116827234	163831321	1.28	0.102927797709035	3.33	0.177401503992083	0.603260462347951	0.194895131615151	0.1263	0.0688	0.0072	0.0054	0.023	0.0052	0.0041	0.0189	0.1483	0.013	0.0183	0.0089	0.0766	0.015	0.0086	0.004	0.0041	0.1014	0.1022	0.0075	0.0076	0.0079	0.0315	0.01	0.0114	0.161
4	rs74915990	163837003	1.25	0.154769873779188	3.33	0.177401503992083	0.531978483878339	0.282348958124428	0.1254	0.0704	0.007	0.0055	0.022	0.0053	0.0043	0.0199	0.1468	0.013	0.0183	0.009	0.0774	0.0147	0.008	0.004	0.0044	0.0995	0.1056	0.0073	0.0077	0.008	0.0303	0.01	0.0116	0.1608
4	rs72695044	163841103	1.25	0.154769873779188	3.33	0.177401503992083	0.525243830703139	0.273635470644432	0.1254	0.0704	0.007	0.0055	0.022	0.0053	0.0044	0.0199	0.1468	0.013	0.0183	0.009	0.0774	0.0147	0.008	0.004	0.0044	0.0995	0.1056	0.0073	0.0077	0.008	0.0303	0.01	0.0116	0.1608
4	rs111685945	163841351	1.25	0.154769873779188	3.33	0.177401503992083	0.526600428400965	0.273288684295087	0.1254	0.0704	0.007	0.0055	0.022	0.0053	0.0044	0.0199	0.1468	0.013	0.0183	0.009	0.0774	0.0147	0.008	0.004	0.0044	0.0995	0.1056	0.0073	0.0077	0.008	0.0303	0.01	0.0116	0.1608
4	rs6841751	163843547	1.25	0.154769873779188	3.35	0.159841057206343	0.529318611647599	0.305627763977358	0.1254	0.0705	0.007	0.0055	0.022	0.0053	0.0044	0.0199	0.1468	0.013	0.0183	0.009	0.0774	0.0147	0.008	0.0041	0.0044	0.0995	0.1057	0.0073	0.0077	0.008	0.0302	0.01	0.0116	0.1608
4	rs115314489	163846247	1.25	0.154769873779188	3.35	0.159841057206343	0.503638790986602	0.270404093280546	0.1254	0.0705	0.0069	0.0054	0.0219	0.0053	0.0043	0.0199	0.1468	0.013	0.0183	0.0089	0.0775	0.0147	0.008	0.004	0.0044	0.0995	0.1058	0.0073	0.0077	0.008	0.0302	0.0099	0.0117	0.1608
4	rs56337720	163858185	1.25	0.154769873779188	3.39	0.128586294370088	0.480673684472972	0.214159840419242	0.1263	0.0712	0.0068	0.0052	0.0218	0.0052	0.0041	0.0198	0.1468	0.0129	0.0183	0.0086	0.0778	0.0146	0.0079	0.0038	0.0041	0.0991	0.1062	0.0074	0.0077	0.0078	0.0301	0.0098	0.0117	0.1612
4	rs60669996	163862896	1.25	0.154769873779188	3.42	0.108314757127468	0.474075720102187	0.206085717253098	0.1265	0.0714	0.0068	0.0051	0.0218	0.0051	0.0041	0.0197	0.1468	0.0129	0.0183	0.0086	0.0779	0.0146	0.0079	0.0038	0.004	0.099	0.1063	0.0074	0.0078	0.0077	0.0301	0.0097	0.0117	0.1613
4	rs114486720	163866954	1.25	0.154769873779188	3.42	0.108314757127468	0.482221636736226	0.202927074854229	0.1266	0.0715	0.0068	0.0051	0.0218	0.0051	0.0041	0.0197	0.1468	0.0129	0.0183	0.0085	0.0781	0.0146	0.0079	0.0038	0.004	0.0988	0.1064	0.0074	0.0077	0.0076	0.03	0.0097	0.0117	0.1612
4	rs76864533	163877280	1.25	0.154769873779188	3.41	0.114783892697204	0.488250487524251	0.19968033298259	0.1266	0.0716	0.0068	0.0052	0.0217	0.0051	0.0041	0.0196	0.1469	0.0129	0.0184	0.0085	0.0783	0.0146	0.0079	0.0038	0.004	0.0987	0.1065	0.0074	0.0077	0.0075	0.0299	0.0097	0.0117	0.1612
4	rs11938430	163879822	1.25	0.154769873779188	3.41	0.114783892697204	0.510940940647383	0.22831455349627	0.1265	0.0716	0.0068	0.0052	0.0218	0.0051	0.0042	0.0195	0.147	0.0129	0.0184	0.0085	0.0786	0.0145	0.0078	0.0037	0.004	0.0985	0.1065	0.0074	0.0078	0.0075	0.0299	0.0097	0.0117	0.1612
4	rs28595382	163907132	1.24	0.175701215111077	3.41	0.114783892697204	0.586220319087749	0.412736309120951	0.1279	0.0724	0.0066	0.0052	0.022	0.0051	0.0041	0.0192	0.1465	0.013	0.0182	0.0084	0.0793	0.0142	0.0077	0.0037	0.0039	0.0973	0.1066	0.0073	0.0077	0.0074	0.0298	0.0096	0.0116	0.1619
4	rs6843851	163909297	1.24	0.175701215111077	3.41	0.114783892697204	0.580522931648806	0.41651929660244	0.1282	0.0723	0.0066	0.0052	0.022	0.0051	0.004	0.0191	0.1469	0.013	0.0182	0.0084	0.0796	0.0142	0.0076	0.0037	0.0039	0.0968	0.1064	0.0073	0.0077	0.0074	0.0298	0.0096	0.0115	0.1621
4	rs17043242	163909972	1.24	0.175701215111077	3.42	0.108314757127468	0.585336889560715	0.384477122820901	0.1283	0.0723	0.0066	0.0052	0.022	0.0051	0.004	0.0191	0.1468	0.013	0.0182	0.0083	0.0795	0.0142	0.0076	0.0036	0.0039	0.0966	0.1065	0.0073	0.0077	0.0074	0.0299	0.0096	0.0115	0.1622
4	rs4600877	163911169	1.24	0.175701215111077	3.42	0.108314757127468	0.614467757893824	0.360293182747672	0.1284	0.0723	0.0066	0.0052	0.0219	0.0051	0.004	0.0191	0.1468	0.013	0.0183	0.0083	0.0795	0.0141	0.0076	0.0035	0.0039	0.0965	0.1067	0.0073	0.0077	0.0074	0.0298	0.0096	0.0115	0.1622
4	rs4308336	163929092	1.24	0.175701215111077	3.42	0.108314757127468	0.572092645149316	0.231158818895089	0.1288	0.0725	0.0066	0.0051	0.022	0.005	0.004	0.0187	0.147	0.0129	0.0182	0.0083	0.0794	0.0142	0.0074	0.0036	0.0038	0.0962	0.1069	0.0073	0.0076	0.0073	0.0297	0.0095	0.0114	0.1629
4	rs7684165	163938599	1.24	0.175701215111077	3.42	0.108314757127468	0.531264238736199	0.130951656068962	0.1299	0.0719	0.0067	0.0047	0.022	0.005	0.0039	0.0188	0.1469	0.0132	0.0186	0.0083	0.0792	0.0144	0.007	0.0034	0.0036	0.0957	0.107	0.0074	0.0074	0.007	0.0296	0.0094	0.0114	0.164
4	rs72994359	163944263	1.24	0.175701215111077	3.42	0.108314757127468	0.452263259143175	0.0790513012236814	0.1309	0.072	0.0066	0.0046	0.0222	0.0049	0.0039	0.0188	0.1468	0.0133	0.0187	0.0082	0.0791	0.0144	0.0069	0.0033	0.0035	0.0951	0.107	0.0074	0.0074	0.0068	0.0296	0.0089	0.0113	0.1645
4	rs79102172	163948181	1.24	0.175701215111077	3.42	0.108314757127468	0.409241587031545	0.063142798584871	0.1313	0.0717	0.0066	0.0045	0.0223	0.0049	0.0039	0.0188	0.1471	0.0133	0.0187	0.0082	0.079	0.0144	0.0069	0.0033	0.0035	0.0948	0.1071	0.0074	0.0074	0.0068	0.0295	0.0088	0.0113	0.1649
4	rs13106852	163948955	1.24	0.175701215111077	3.42	0.108314757127468	0.403092058085409	0.0590243768754411	0.1313	0.0716	0.0066	0.0045	0.0222	0.0049	0.0039	0.0188	0.1473	0.0133	0.0188	0.0082	0.0791	0.0144	0.0069	0.0034	0.0035	0.0946	0.1071	0.0074	0.0074	0.0067	0.0295	0.0087	0.0113	0.1648
4	rs55667544	163966626	1.24	0.175701215111077	3.42	0.108314757127468	0.260160823747935	0.0520741171203467	0.1314	0.0713	0.0067	0.0044	0.0223	0.0048	0.0041	0.0186	0.1473	0.0132	0.0186	0.0082	0.0794	0.0146	0.0071	0.0036	0.0035	0.0948	0.1065	0.0074	0.0074	0.0068	0.0296	0.0086	0.0114	0.1646
4	rs6834751	163967596	1.24	0.175701215111077	3.42	0.108314757127468	0.195002746157371	0.0443424760554932	0.1313	0.071	0.0067	0.0044	0.0224	0.0047	0.0042	0.0184	0.1473	0.0131	0.0186	0.0082	0.0799	0.0148	0.0072	0.0037	0.0034	0.0949	0.1062	0.0075	0.0074	0.0068	0.0296	0.0086	0.0115	0.1643
4	rs72695062	163967815	1.24	0.175701215111077	3.42	0.108314757127468	0.185273168210176	0.042113585892031	0.1315	0.0709	0.0067	0.0044	0.0224	0.0047	0.0043	0.0184	0.1475	0.0131	0.0186	0.0082	0.0798	0.0149	0.0072	0.0037	0.0034	0.0949	0.1061	0.0075	0.0074	0.0068	0.0296	0.0085	0.0115	0.1642
4	rs72695063	163968422	1.24	0.175701215111077	3.42	0.108314757127468	0.172875273698264	0.0381886055427762	0.1319	0.0707	0.0068	0.0044	0.0224	0.0046	0.0044	0.0183	0.1479	0.0132	0.0186	0.0082	0.0797	0.015	0.0072	0.0037	0.0034	0.0949	0.1058	0.0075	0.0074	0.0068	0.0296	0.0085	0.0114	0.164
4	rs10017831	163969316	1.23	0.19861485684188	3.42	0.108314757127468	0.154552635720142	0.0282714654507171	0.1324	0.0704	0.0068	0.0043	0.0226	0.0045	0.0045	0.0182	0.1484	0.0132	0.0187	0.0082	0.0796	0.0151	0.0071	0.0037	0.0033	0.095	0.1055	0.0076	0.0073	0.0068	0.0296	0.0083	0.0115	0.1636
4	rs1531589	163973796	1.24	0.175701215111077	3.42	0.108314757127468	0.180203081943181	0.0088032617126953	0.1333	0.0691	0.0068	0.004	0.0232	0.0043	0.0047	0.0183	0.149	0.0132	0.0186	0.0082	0.08	0.0155	0.0074	0.0037	0.0032	0.0942	0.1042	0.0078	0.0069	0.0067	0.0298	0.0081	0.0118	0.1643
4	rs74802250	163974581	1.24	0.175701215111077	3.42	0.108314757127468	0.184565178420693	0.0102328840431943	0.1333	0.0691	0.0068	0.004	0.0232	0.0043	0.0047	0.0182	0.149	0.0132	0.0186	0.0082	0.08	0.0155	0.0074	0.0037	0.0032	0.0942	0.1042	0.0078	0.0069	0.0067	0.0298	0.0081	0.0118	0.1643
4	rs4691890	163980435	1.24	0.175701215111077	3.4	0.121538743628758	0.174853021525944	0.00815540662371612	0.1333	0.0689	0.007	0.0039	0.0232	0.0043	0.0047	0.0183	0.149	0.0132	0.0186	0.0082	0.0801	0.0154	0.0074	0.0037	0.0031	0.0941	0.1039	0.0078	0.007	0.0067	0.0297	0.0082	0.0118	0.1644
4	rs34521066	163981499	1.24	0.175701215111077	3.4	0.121538743628758	0.184193178150054	0.00978121619572833	0.1332	0.0689	0.007	0.0039	0.0232	0.0043	0.0047	0.0183	0.1491	0.0132	0.0186	0.0082	0.0801	0.0154	0.0075	0.0037	0.0031	0.0941	0.104	0.0078	0.007	0.0067	0.0297	0.0082	0.0118	0.1645
4	rs6846188	163985175	1.24	0.175701215111077	3.4	0.121538743628758	0.232632330835655	0.0152851274436684	0.1327	0.0686	0.007	0.0039	0.0232	0.0043	0.0049	0.0183	0.1489	0.0132	0.0185	0.0081	0.0802	0.0154	0.0076	0.0037	0.0032	0.0943	0.1042	0.0079	0.007	0.0066	0.0297	0.0082	0.0118	0.1645
4	rs72695069	163986418	1.24	0.175701215111077	3.4	0.121538743628758	0.25317586042552	0.0160998361772707	0.1325	0.0685	0.007	0.004	0.0232	0.0043	0.0049	0.0183	0.1488	0.0131	0.0185	0.0081	0.0803	0.0155	0.0076	0.0037	0.0032	0.0943	0.1043	0.0079	0.007	0.0066	0.0297	0.0083	0.0117	0.1645
4	rs79785275	163986707	1.24	0.175701215111077	3.41	0.114783892697204	0.258989465307455	0.019056882455571	0.1325	0.0685	0.007	0.0041	0.0232	0.0043	0.0049	0.0183	0.1488	0.0131	0.0186	0.0081	0.0803	0.0155	0.0076	0.0037	0.0032	0.0943	0.1044	0.0079	0.007	0.0066	0.0297	0.0083	0.0117	0.1645
4	rs13114924	163987067	1.24	0.175701215111077	3.4	0.121538743628758	0.275138151568801	0.0194485742272833	0.1324	0.0685	0.007	0.0041	0.0231	0.0043	0.0049	0.0183	0.1488	0.0131	0.0186	0.0081	0.0803	0.0153	0.0077	0.0037	0.0032	0.0943	0.1044	0.008	0.007	0.0066	0.0297	0.0084	0.0117	0.1645
4	rs2320331	163990008	1.24	0.175701215111077	3.4	0.121538743628758	0.31869022262138	0.0504109108230299	0.1323	0.0684	0.0071	0.0041	0.0231	0.0043	0.0049	0.0182	0.1486	0.0131	0.0186	0.0081	0.0805	0.0154	0.0076	0.0037	0.0032	0.0942	0.1043	0.008	0.007	0.0066	0.0297	0.0084	0.0117	0.1648
4	rs115326638	163994438	1.24	0.175701215111077	3.39	0.128586294370088	0.59968322585143	0.418610467744547	0.1323	0.0683	0.0071	0.0041	0.0232	0.0042	0.005	0.0182	0.1487	0.0131	0.0187	0.008	0.0805	0.0154	0.0075	0.0037	0.0032	0.0939	0.1042	0.0081	0.007	0.0066	0.0296	0.0084	0.0117	0.1649
4	rs57028884	163999153	1.24	0.175701215111077	3.39	0.128586294370088	0.652720693188993	0.398215160568717	0.1323	0.0683	0.0071	0.0042	0.0231	0.0042	0.005	0.0182	0.1487	0.013	0.0188	0.0081	0.0805	0.0155	0.0076	0.0036	0.0032	0.0936	0.1041	0.0081	0.0069	0.0066	0.0295	0.0084	0.0119	0.1648
4	rs114048175	164000870	1.25	0.154769873779188	3.39	0.128586294370088	0.367019002663661	0.269252913958168	0.1336	0.0663	0.008	0.0043	0.0227	0.0053	0.0055	0.0167	0.1477	0.0127	0.0194	0.0081	0.0787	0.016	0.0079	0.0039	0.004	0.0936	0.1025	0.0087	0.0068	0.0069	0.0274	0.009	0.0125	0.167
4	rs6847195	164002552	1.24	0.175701215111077	3.39	0.128586294370088	0.675173878241203	0.601532147673551	0.1342	0.0651	0.0085	0.0044	0.0223	0.0058	0.0058	0.0157	0.1475	0.0124	0.0201	0.0082	0.0778	0.0165	0.0081	0.0041	0.0044	0.0935	0.1009	0.009	0.0068	0.0071	0.0263	0.0094	0.0127	0.1687
4	rs17574736	164004746	1.24	0.175701215111077	3.39	0.128586294370088	0.678222541010709	0.592941069461139	0.134	0.0652	0.0085	0.0044	0.0223	0.0058	0.0058	0.0157	0.1478	0.0123	0.0201	0.0082	0.0779	0.0165	0.0082	0.0041	0.0044	0.0933	0.1009	0.009	0.0068	0.0072	0.0262	0.0094	0.0127	0.1686
4	rs11100479	164012901	1.23	0.19861485684188	3.39	0.128586294370088	0.605466717311101	0.536584961050928	0.1338	0.0653	0.0085	0.0044	0.0223	0.0058	0.0058	0.0157	0.1481	0.0123	0.0201	0.0083	0.078	0.0165	0.0082	0.0041	0.0044	0.0932	0.1009	0.0089	0.0068	0.0072	0.0261	0.0094	0.0128	0.1685
4	rs114090622	164025049	1.23	0.19861485684188	3.4	0.121538743628758	0.445441985260087	0.445783551215112	0.1333	0.0653	0.0086	0.0044	0.0223	0.0058	0.0058	0.0157	0.1482	0.0123	0.0201	0.0083	0.078	0.0165	0.0082	0.0042	0.0045	0.0929	0.101	0.0089	0.0067	0.0073	0.0261	0.0095	0.0129	0.1688
4	rs76687351	164030282	1.23	0.19861485684188	3.4	0.121538743628758	0.422667192876958	0.396796699474093	0.1333	0.0653	0.0086	0.0044	0.0223	0.0058	0.0058	0.0158	0.1482	0.0123	0.0201	0.0083	0.0781	0.0165	0.0082	0.0042	0.0045	0.0929	0.101	0.0089	0.0067	0.0073	0.026	0.0095	0.0129	0.1688
4	rs12500406	164034998	1.23	0.19861485684188	3.4	0.121538743628758	0.415264982799414	0.392935280557162	0.1333	0.0653	0.0086	0.0044	0.0223	0.0058	0.0058	0.0158	0.1482	0.0123	0.0201	0.0083	0.0781	0.0165	0.0082	0.0042	0.0045	0.0929	0.101	0.0089	0.0067	0.0073	0.026	0.0095	0.0129	0.1688
4	rs79868249	164036306	1.23	0.19861485684188	3.4	0.121538743628758	0.415668105850041	0.396410088724221	0.1333	0.0653	0.0086	0.0044	0.0223	0.0058	0.0058	0.0158	0.1482	0.0123	0.0201	0.0083	0.0781	0.0165	0.0082	0.0042	0.0045	0.0929	0.101	0.0089	0.0067	0.0073	0.026	0.0095	0.0129	0.1688
4	rs75965042	164037795	1.23	0.19861485684188	3.38	0.135933471893229	0.414689431417657	0.403384915526866	0.1333	0.0652	0.0086	0.0044	0.0223	0.0058	0.0058	0.0158	0.1483	0.0123	0.0201	0.0083	0.0782	0.0165	0.0082	0.0042	0.0045	0.0929	0.101	0.0089	0.0067	0.0073	0.026	0.0095	0.0129	0.1688
4	rs6839886	164059657	1.23	0.19861485684188	3.38	0.135933471893229	0.392778809867938	0.370748045815645	0.1332	0.0652	0.0086	0.0043	0.0223	0.0058	0.0057	0.0158	0.1483	0.0123	0.0201	0.0083	0.0784	0.0165	0.0082	0.0043	0.0045	0.0928	0.101	0.0088	0.0067	0.0073	0.0259	0.0096	0.0129	0.169
4	rs56402912	164059760	1.23	0.19861485684188	3.37	0.143587140072381	0.39333889746414	0.37100101106643	0.1331	0.0652	0.0086	0.0043	0.0223	0.0058	0.0057	0.0158	0.1483	0.0123	0.0201	0.0083	0.0784	0.0165	0.0082	0.0043	0.0045	0.0928	0.101	0.0088	0.0067	0.0073	0.0259	0.0096	0.0129	0.169
4	rs78766489	164062754	1.23	0.19861485684188	3.37	0.143587140072381	0.395133883054444	0.372646469071057	0.1331	0.0652	0.0086	0.0043	0.0223	0.0058	0.0057	0.0158	0.1483	0.0123	0.0201	0.0083	0.0784	0.0165	0.0082	0.0043	0.0045	0.0928	0.101	0.0088	0.0067	0.0073	0.0259	0.0096	0.0129	0.169
4	rs74960053	164063461	1.23	0.19861485684188	3.36	0.151554094423325	0.3983414034005	0.372519822611965	0.1331	0.0652	0.0086	0.0043	0.0223	0.0058	0.0057	0.0158	0.1483	0.0123	0.0201	0.0083	0.0784	0.0165	0.0082	0.0043	0.0044	0.0928	0.101	0.0088	0.0067	0.0073	0.0259	0.0096	0.0129	0.169
4	rs79107077	164065980	1.23	0.19861485684188	3.32	0.186688027238402	0.388034337368179	0.378612462724672	0.133	0.0652	0.0086	0.0043	0.0223	0.0059	0.0057	0.0158	0.1483	0.0123	0.0201	0.0083	0.0782	0.0165	0.0082	0.0043	0.0045	0.0927	0.101	0.0088	0.0067	0.0074	0.026	0.0096	0.0129	0.1691
4	rs79705036	164066649	1.23	0.19861485684188	3.32	0.186688027238402	0.387756158350388	0.381924177883476	0.133	0.0652	0.0086	0.0043	0.0223	0.0059	0.0057	0.0158	0.1483	0.0123	0.0201	0.0083	0.0782	0.0165	0.0082	0.0043	0.0045	0.0927	0.101	0.0088	0.0067	0.0074	0.026	0.0096	0.0129	0.1691
4	rs17471663	164085925	1.23	0.19861485684188	3.3	0.2063056077908	0.393002796581552	0.400410066384862	0.133	0.0652	0.0086	0.0043	0.0223	0.0059	0.0057	0.0158	0.1483	0.0123	0.0201	0.0083	0.0783	0.0165	0.0082	0.0043	0.0045	0.0926	0.101	0.0088	0.0067	0.0074	0.0259	0.0096	0.0129	0.1691
4	rs77136207	164105247	1.23	0.19861485684188	3.28	0.227357389834261	0.361415474784446	0.409742700032215	0.1328	0.0654	0.0087	0.0041	0.0224	0.0057	0.0053	0.0159	0.1483	0.0122	0.0199	0.0083	0.0789	0.0167	0.0082	0.0043	0.0043	0.0919	0.1008	0.0088	0.0068	0.0075	0.0257	0.0098	0.0128	0.1698
4	rs1479091	164122243	1.23	0.19861485684188	3.27	0.2384362992664	0.34387591972583	0.385116099283249	0.1328	0.0655	0.0088	0.0041	0.0225	0.0057	0.0053	0.0159	0.1483	0.0122	0.0199	0.0083	0.079	0.0168	0.0082	0.0043	0.0043	0.0918	0.1008	0.0088	0.0069	0.0075	0.0257	0.0099	0.0128	0.1699
4	rs6536707	164123026	1.23	0.19861485684188	3.27	0.2384362992664	0.338925102807664	0.382944786542925	0.1328	0.0655	0.0088	0.0041	0.0225	0.0057	0.0053	0.0159	0.1483	0.0122	0.0199	0.0083	0.079	0.0168	0.0082	0.0043	0.0043	0.0918	0.1008	0.0088	0.0069	0.0075	0.0255	0.0099	0.0128	0.1699
4	rs72697038	164139325	1.23	0.19861485684188	3.27	0.2384362992664	0.345237362754774	0.385499626947226	0.1327	0.0655	0.0088	0.0041	0.0225	0.0057	0.0053	0.0159	0.1483	0.0122	0.0199	0.0083	0.0792	0.0168	0.0082	0.0043	0.0043	0.0918	0.1009	0.0089	0.0069	0.0075	0.0254	0.0099	0.0128	0.1699
4	rs116459142	164139429	1.23	0.19861485684188	3.27	0.2384362992664	0.344870546582502	0.379248704352578	0.1327	0.0655	0.0088	0.0041	0.0225	0.0057	0.0053	0.016	0.1483	0.0122	0.0199	0.0083	0.0792	0.0168	0.0082	0.0043	0.0043	0.0918	0.1008	0.0089	0.0069	0.0075	0.0254	0.0099	0.0128	0.1699
4	rs4057796	164151720	1.24	0.175701215111077	3.27	0.2384362992664	0.435541589653231	0.418872063643265	0.133	0.0653	0.0088	0.004	0.0225	0.0057	0.0052	0.0159	0.1484	0.0121	0.0198	0.0083	0.0795	0.0167	0.0082	0.0042	0.0042	0.0917	0.1007	0.0089	0.0069	0.0075	0.0254	0.0101	0.0126	0.17
4	rs72697058	164170681	1.25	0.154769873779188	3.27	0.2384362992664	0.373539389372148	0.411173685100749	0.1333	0.0649	0.0089	0.0039	0.0226	0.0056	0.0051	0.0159	0.1487	0.012	0.0193	0.0083	0.0791	0.0167	0.008	0.0042	0.0043	0.0914	0.1012	0.009	0.0072	0.0075	0.025	0.0101	0.013	0.1706
4	rs80070675	164172811	1.25	0.154769873779188	3.27	0.2384362992664	0.34555193716222	0.310782146355077	0.1334	0.0647	0.0089	0.0038	0.0227	0.0056	0.005	0.0159	0.1489	0.0119	0.019	0.0083	0.0789	0.0168	0.0079	0.0042	0.0043	0.0913	0.1013	0.009	0.0073	0.0075	0.0248	0.01	0.0132	0.1709
4	rs114088947	164178448	1.25	0.154769873779188	3.27	0.2384362992664	0.361630178464284	0.292560589846934	0.1335	0.0644	0.0089	0.0037	0.0228	0.0056	0.0049	0.016	0.1492	0.0118	0.0186	0.0083	0.0785	0.0169	0.0078	0.0042	0.0043	0.091	0.1016	0.0091	0.0075	0.0074	0.0246	0.01	0.0136	0.1714
4	rs72697060	164181615	1.24	0.175701215111077	3.27	0.2384362992664	0.35060526526208	0.252057947031788	0.1336	0.0642	0.009	0.0036	0.0228	0.0056	0.0048	0.0161	0.1492	0.0118	0.0184	0.0082	0.0784	0.017	0.0078	0.0042	0.0043	0.0909	0.1018	0.0092	0.0076	0.0073	0.0245	0.01	0.0138	0.1716
4	rs4057783	164184117	1.24	0.175701215111077	3.27	0.2384362992664	0.354845286769075	0.232365587841806	0.1336	0.0642	0.009	0.0036	0.0228	0.0056	0.0048	0.0161	0.1492	0.0118	0.0184	0.0082	0.0784	0.017	0.0077	0.0042	0.0043	0.0909	0.1018	0.0092	0.0076	0.0073	0.0244	0.01	0.0138	0.1717
4	rs77123256	164191605	1.24	0.175701215111077	3.27	0.2384362992664	0.343980547278063	0.228860641011915	0.1338	0.0641	0.009	0.0036	0.0228	0.0056	0.0049	0.0161	0.1492	0.0118	0.0184	0.0082	0.0783	0.0171	0.0077	0.0042	0.0043	0.0909	0.1017	0.0093	0.0076	0.0073	0.0244	0.01	0.0138	0.1718
4	rs59096751	164193701	1.24	0.175701215111077	3.28	0.227357389834261	0.331594419950236	0.214052936535515	0.1338	0.064	0.0089	0.0036	0.0229	0.0056	0.0049	0.0161	0.1493	0.0118	0.0183	0.0082	0.0783	0.0171	0.0077	0.0042	0.0043	0.0909	0.1017	0.0093	0.0076	0.0073	0.0244	0.01	0.0138	0.1718
4	rs72697072	164194101	1.24	0.175701215111077	3.28	0.227357389834261	0.334166135316643	0.218450379223358	0.1338	0.064	0.0089	0.0036	0.0229	0.0056	0.0049	0.0161	0.1492	0.0118	0.0183	0.0082	0.0783	0.0171	0.0077	0.0042	0.0043	0.0909	0.1017	0.0093	0.0076	0.0073	0.0245	0.01	0.0139	0.172
4	rs116804958	164202452	1.24	0.175701215111077	3.28	0.227357389834261	0.322675018439162	0.202612107960775	0.1341	0.0639	0.0088	0.0036	0.0229	0.0054	0.005	0.0162	0.1492	0.0116	0.0182	0.0083	0.0777	0.0171	0.0076	0.0041	0.0043	0.0908	0.1022	0.0092	0.0076	0.0073	0.0244	0.0099	0.014	0.1727
4	rs56104591	164206969	1.24	0.175701215111077	3.28	0.227357389834261	0.307187717612328	0.197803209103784	0.1343	0.0638	0.0088	0.0036	0.0229	0.0054	0.005	0.0163	0.1493	0.0116	0.0181	0.0083	0.0775	0.0171	0.0075	0.004	0.0043	0.0908	0.1023	0.0092	0.0076	0.0073	0.0244	0.0099	0.014	0.1728
4	rs13143958	164223816	1.24	0.175701215111077	3.28	0.227357389834261	0.275603320468433	0.164580858810211	0.1343	0.0638	0.0087	0.0035	0.0229	0.0054	0.005	0.0163	0.1493	0.0115	0.0181	0.0083	0.0775	0.0171	0.0075	0.004	0.0043	0.0908	0.1025	0.0092	0.0076	0.0072	0.0243	0.0098	0.014	0.173
4	rs72697097	164223877	1.24	0.175701215111077	3.29	0.21664916022799	0.275556784526221	0.164385434173065	0.1343	0.0638	0.0087	0.0035	0.0229	0.0054	0.005	0.0163	0.1493	0.0115	0.0181	0.0083	0.0775	0.0171	0.0075	0.004	0.0043	0.0908	0.1025	0.0092	0.0076	0.0072	0.0243	0.0098	0.014	0.173
4	rs115925268	164227149	1.24	0.175701215111077	3.3	0.2063056077908	0.269865170610601	0.161658093231535	0.1343	0.0638	0.0087	0.0035	0.0229	0.0054	0.005	0.0163	0.1493	0.0115	0.018	0.0083	0.0775	0.0171	0.0075	0.004	0.0043	0.0908	0.1025	0.0092	0.0076	0.0072	0.0243	0.0098	0.0141	0.1731
4	rs28437702	164231410	1.24	0.175701215111077	3.31	0.196320630125924	0.251977454144751	0.151860496844653	0.1343	0.0638	0.0086	0.0035	0.0229	0.0054	0.005	0.0163	0.1493	0.0115	0.018	0.0083	0.0774	0.0171	0.0075	0.004	0.0043	0.0908	0.1025	0.0092	0.0076	0.0072	0.0243	0.0098	0.0142	0.1732
4	rs9764	164245405	1.23	0.19861485684188	3.32	0.186688027238402	0.244459814397125	0.131852727870306	0.1345	0.0639	0.0086	0.0035	0.0229	0.0053	0.005	0.0163	0.1492	0.0115	0.0181	0.0082	0.0774	0.0171	0.0075	0.004	0.0043	0.0906	0.1026	0.0092	0.0077	0.0072	0.0244	0.0097	0.0142	0.1733
4	rs12507653	164254333	1.23	0.19861485684188	3.33	0.177401503992083	0.218990525964275	0.123121727008339	0.1345	0.0637	0.0086	0.0035	0.0228	0.0052	0.005	0.0164	0.149	0.0114	0.0181	0.0082	0.0772	0.0172	0.0075	0.0039	0.0043	0.0908	0.103	0.0092	0.0077	0.0072	0.0243	0.0097	0.0141	0.1737
4	rs4518200	164254422	1.23	0.19861485684188	3.34	0.168454672892635	0.218498649833577	0.122682269843163	0.1345	0.0637	0.0086	0.0035	0.0228	0.0052	0.005	0.0164	0.149	0.0114	0.0181	0.0082	0.0772	0.0172	0.0075	0.0039	0.0043	0.0908	0.103	0.0092	0.0077	0.0072	0.0243	0.0097	0.0141	0.1737
4	rs7692778	164258349	1.23	0.19861485684188	3.36	0.151554094423325	0.0712971966735231	0.0902998883975837	0.1349	0.0644	0.0084	0.0031	0.0227	0.0042	0.0045	0.0167	0.1484	0.0112	0.0178	0.0081	0.0779	0.0175	0.0075	0.0036	0.0043	0.0905	0.1041	0.0092	0.0079	0.0078	0.0242	0.0092	0.0142	0.174
4	rs4234955	164260276	1.23	0.19861485684188	3.36	0.151554094423325	0.0823762750710291	0.0958265468292413	0.1348	0.0647	0.0083	0.0029	0.0227	0.004	0.0042	0.0166	0.1487	0.0111	0.0177	0.008	0.0777	0.0175	0.0075	0.0034	0.0043	0.0898	0.1049	0.0093	0.008	0.008	0.024	0.0092	0.0141	0.175
4	rs13121582	164264346	1.22	0.223600634562227	3.36	0.151554094423325	0.0985043873489168	0.0784605750124373	0.1354	0.0655	0.0081	0.0027	0.0227	0.0039	0.0039	0.0165	0.1491	0.0108	0.0177	0.0078	0.0774	0.0175	0.0073	0.0032	0.004	0.0888	0.1059	0.0096	0.0081	0.0079	0.0241	0.0091	0.0143	0.1753
4	rs11933948	164276951	1.22	0.223600634562227	3.37	0.143587140072381	0.0892258854225611	0.0328060424455138	0.1362	0.066	0.0079	0.0026	0.0229	0.0037	0.0035	0.0166	0.1494	0.0106	0.0179	0.0072	0.078	0.0175	0.007	0.003	0.0036	0.0881	0.1066	0.0096	0.008	0.0076	0.0245	0.0088	0.0143	0.1755
4	rs35754463	164284539	1.22	0.223600634562227	3.37	0.143587140072381	0.0738801275269283	0.0242729941931404	0.1363	0.066	0.0078	0.0027	0.0229	0.0039	0.0034	0.0166	0.1493	0.0105	0.018	0.0072	0.0785	0.0174	0.0069	0.0032	0.0036	0.0879	0.1065	0.0095	0.008	0.0076	0.0245	0.0087	0.0144	0.1754
4	rs4411939	164288538	1.22	0.223600634562227	3.37	0.143587140072381	0.074497815202192	0.00877685467833528	0.1364	0.0658	0.0076	0.0028	0.0229	0.0042	0.0033	0.0165	0.1492	0.0104	0.018	0.0071	0.0789	0.0172	0.0068	0.0035	0.0036	0.0876	0.1065	0.0095	0.008	0.0076	0.0245	0.0086	0.0146	0.1755
4	rs4566615	164289024	1.22	0.223600634562227	3.37	0.143587140072381	0.0816492436156038	0.00800374386531037	0.1364	0.0658	0.0075	0.0028	0.0229	0.0042	0.0032	0.0165	0.1493	0.0104	0.018	0.0071	0.0791	0.0173	0.0068	0.0036	0.0036	0.0876	0.1064	0.0095	0.008	0.0075	0.0244	0.0086	0.0147	0.1754
4	rs28391109	164289116	1.22	0.223600634562227	3.37	0.143587140072381	0.0820576911061963	0.00792846781740139	0.1365	0.0658	0.0075	0.0028	0.0229	0.0042	0.0032	0.0165	0.1494	0.0104	0.018	0.0071	0.0791	0.0173	0.0068	0.0036	0.0036	0.0876	0.1064	0.0095	0.008	0.0075	0.0244	0.0086	0.0147	0.1754
4	rs5025122	164289119	1.22	0.223600634562227	3.37	0.143587140072381	0.0819895258868419	0.00790345809078708	0.1365	0.0658	0.0075	0.0028	0.0229	0.0042	0.0032	0.0165	0.1494	0.0104	0.018	0.0071	0.0791	0.0173	0.0068	0.0036	0.0036	0.0876	0.1064	0.0095	0.008	0.0075	0.0244	0.0086	0.0147	0.1754
4	rs115822934	164308011	1.22	0.223600634562227	3.39	0.128586294370088	0.0803644275292041	0.00869787984530459	0.1369	0.0658	0.0074	0.0028	0.0229	0.0042	0.0031	0.0165	0.1499	0.0104	0.0181	0.0069	0.0789	0.0172	0.0067	0.0035	0.0035	0.0877	0.1063	0.0094	0.0079	0.0076	0.0243	0.0085	0.0148	0.1755
4	rs79186369	164324139	1.22	0.223600634562227	3.4	0.121538743628758	0.0838888243868057	0.00782867581540536	0.137	0.0658	0.0073	0.0028	0.0229	0.0042	0.0031	0.0166	0.1502	0.0105	0.0181	0.0069	0.0788	0.0172	0.0067	0.0035	0.0034	0.0877	0.1063	0.0092	0.0079	0.0076	0.0243	0.0085	0.0148	0.1756
4	rs1441716	164325064	1.22	0.223600634562227	3.4	0.121538743628758	0.0847908808086307	0.00782867581540536	0.137	0.0658	0.0073	0.0028	0.0229	0.0042	0.0031	0.0166	0.1502	0.0105	0.0181	0.0069	0.0788	0.0172	0.0067	0.0035	0.0034	0.0877	0.1063	0.0092	0.0079	0.0076	0.0243	0.0085	0.0148	0.1756
4	rs36091410	164328085	1.22	0.223600634562227	3.4	0.121538743628758	0.0809488636178407	0.00738776296259432	0.1371	0.0658	0.0073	0.0028	0.0229	0.0043	0.0031	0.0166	0.1503	0.0104	0.0181	0.0069	0.0788	0.0172	0.0067	0.0035	0.0034	0.0876	0.1063	0.0092	0.0079	0.0076	0.0243	0.0084	0.0149	0.1756
4	rs77392843	164328503	1.22	0.223600634562227	3.41	0.114783892697204	0.0809488636178407	0.00741190806594664	0.1371	0.0658	0.0073	0.0028	0.0229	0.0043	0.0031	0.0166	0.1503	0.0104	0.0181	0.0069	0.0788	0.0172	0.0067	0.0035	0.0034	0.0876	0.1063	0.0092	0.0079	0.0076	0.0243	0.0084	0.0149	0.1756
4	rs115319144	164332309	1.22	0.223600634562227	3.41	0.114783892697204	0.0806563060524313	0.00731557483406545	0.1371	0.0658	0.0073	0.0028	0.0229	0.0043	0.0031	0.0166	0.1503	0.0104	0.0181	0.0069	0.0789	0.0172	0.0067	0.0035	0.0034	0.0876	0.1063	0.0092	0.0079	0.0076	0.0243	0.0084	0.0149	0.1757
4	rs77111746	164332568	1.22	0.223600634562227	3.41	0.114783892697204	0.0928679110205305	0.00729159452439102	0.1371	0.0658	0.0074	0.0028	0.0229	0.0043	0.0031	0.0166	0.1503	0.0104	0.0181	0.0068	0.0789	0.0172	0.0067	0.0035	0.0034	0.0876	0.1063	0.0092	0.0079	0.0075	0.0243	0.0084	0.0149	0.1757
4	rs17575895	164339143	1.22	0.223600634562227	3.4	0.121538743628758	0.104456311387792	0.0066140946012064	0.1372	0.0656	0.0073	0.0027	0.0229	0.0043	0.003	0.0166	0.1505	0.0104	0.0181	0.0067	0.079	0.0172	0.0066	0.0034	0.0033	0.0875	0.1062	0.0092	0.0079	0.0074	0.0243	0.0083	0.0149	0.1761
4	rs17472484	164339589	1.22	0.223600634562227	3.4	0.121538743628758	0.105199034630645	0.00656864855150131	0.1372	0.0656	0.0073	0.0027	0.0229	0.0043	0.003	0.0166	0.1506	0.0104	0.0181	0.0067	0.079	0.0172	0.0066	0.0034	0.0033	0.0875	0.1062	0.0091	0.0079	0.0074	0.0243	0.0083	0.0149	0.1762
4	rs9992637	164350705	1.22	0.223600634562227	3.4	0.121538743628758	0.124129790874968	0.0063438926156758	0.1373	0.0652	0.0071	0.0026	0.0229	0.0043	0.0029	0.0166	0.1509	0.0104	0.0181	0.0066	0.0792	0.0173	0.0064	0.0034	0.0032	0.0873	0.1059	0.0091	0.0079	0.0074	0.0243	0.0083	0.0151	0.177
4	rs7664808	164354385	1.22	0.223600634562227	3.4	0.121538743628758	0.122634285865203	0.00652336745166556	0.1373	0.0652	0.0071	0.0026	0.0229	0.0043	0.0029	0.0166	0.151	0.0104	0.0181	0.0065	0.0793	0.0173	0.0064	0.0034	0.0032	0.0872	0.1059	0.0091	0.0079	0.0074	0.0243	0.0082	0.0152	0.1771
4	rs113143093	164364422	1.22	0.223600634562227	3.4	0.121538743628758	0.125665989042497	0.00645575509089252	0.1374	0.0651	0.0071	0.0026	0.023	0.0043	0.0029	0.0167	0.1511	0.0105	0.018	0.0065	0.0794	0.0173	0.0064	0.0034	0.0032	0.087	0.1057	0.0091	0.0079	0.0074	0.0243	0.0082	0.0152	0.1773
4	rs13133373	164366080	1.22	0.223600634562227	3.4	0.121538743628758	0.12643839675397	0.00668257294700575	0.1374	0.065	0.0071	0.0026	0.023	0.0043	0.0029	0.0167	0.1511	0.0105	0.018	0.0065	0.0794	0.0173	0.0064	0.0034	0.0032	0.087	0.1057	0.009	0.0079	0.0074	0.0243	0.0082	0.0153	0.1774
4	rs2320767	164378054	1.21	0.250745108472337	3.39	0.128586294370088	0.134135634922335	0.00607962918664824	0.1375	0.0649	0.007	0.0027	0.023	0.0043	0.0029	0.0167	0.1512	0.0105	0.018	0.0065	0.0795	0.0173	0.0064	0.0034	0.0032	0.0868	0.1054	0.009	0.0079	0.0073	0.0243	0.0083	0.0153	0.1777
4	rs61698187	164388286	1.21	0.250745108472337	3.39	0.128586294370088	0.160698351268724	0.00731557483406545	0.1385	0.0648	0.007	0.0027	0.0229	0.0045	0.0029	0.0168	0.1508	0.0106	0.0179	0.0064	0.0794	0.0173	0.0063	0.0034	0.0031	0.0863	0.1047	0.009	0.0079	0.0073	0.0243	0.0082	0.0154	0.1785
4	rs72701109	164390685	1.21	0.250745108472337	3.39	0.128586294370088	0.191753242615932	0.00729159452439102	0.1387	0.0648	0.007	0.0026	0.023	0.0045	0.003	0.0168	0.1508	0.0106	0.0179	0.0064	0.0795	0.0173	0.0063	0.0034	0.0031	0.086	0.1046	0.009	0.0079	0.0073	0.0243	0.0084	0.0153	0.1785
4	rs11735477	164393117	1.21	0.250745108472337	3.39	0.128586294370088	0.191259008723461	0.00753325145155703	0.1393	0.0647	0.007	0.0026	0.023	0.0046	0.0031	0.0167	0.1509	0.0106	0.0179	0.0064	0.0799	0.0173	0.0063	0.0034	0.0031	0.0859	0.1043	0.009	0.008	0.0073	0.0242	0.0084	0.0154	0.1778
4	rs34405980	164394545	1.21	0.250745108472337	3.39	0.128586294370088	0.189478248651219	0.00721990081902487	0.1394	0.0647	0.007	0.0026	0.023	0.0046	0.0031	0.0167	0.1509	0.0106	0.0178	0.0064	0.0799	0.0173	0.0063	0.0034	0.0031	0.0859	0.1043	0.0089	0.008	0.0073	0.0242	0.0084	0.0154	0.1778
4	rs6848578	164399153	1.21	0.250745108472337	3.39	0.128586294370088	0.203007325712966	0.00828292312282887	0.1397	0.0649	0.007	0.0026	0.023	0.0046	0.0031	0.0167	0.1508	0.0106	0.0178	0.0064	0.08	0.0173	0.0063	0.0034	0.0031	0.0859	0.104	0.0089	0.008	0.0073	0.0242	0.0083	0.0154	0.1778
4	rs35418719	164404480	1.21	0.250745108472337	3.36	0.151554094423325	0.191031146777917	0.00997753407502322	0.1397	0.0648	0.007	0.0026	0.023	0.0046	0.0031	0.0167	0.1508	0.0106	0.0178	0.0063	0.08	0.0173	0.0063	0.0034	0.0031	0.0858	0.1041	0.0089	0.008	0.0073	0.0241	0.0083	0.0154	0.1778
4	rs10517779	164424799	1.2	0.280131383133392	3.36	0.151554094423325	0.199954933708169	0.0492546460826424	0.1401	0.0648	0.0068	0.003	0.0226	0.005	0.0039	0.0167	0.1506	0.0106	0.018	0.0061	0.0798	0.0174	0.0062	0.0037	0.0033	0.0846	0.1048	0.0086	0.0078	0.0073	0.0235	0.0083	0.0157	0.1776
4	rs12511353	164432509	1.2	0.280131383133392	3.36	0.151554094423325	0.207953678428446	0.0525091471335297	0.1401	0.0648	0.0068	0.0031	0.0226	0.005	0.0039	0.0167	0.1506	0.0106	0.018	0.0061	0.0798	0.0174	0.0062	0.0037	0.0033	0.0845	0.1048	0.0086	0.0078	0.0073	0.0235	0.0083	0.0157	0.1776
4	rs2304802	164435265	1.2	0.280131383133392	3.36	0.151554094423325	0.206522224105593	0.0585668296669022	0.1401	0.0648	0.0068	0.0031	0.0226	0.005	0.0039	0.0167	0.1506	0.0107	0.018	0.0061	0.0797	0.0174	0.0063	0.0039	0.0033	0.0845	0.1048	0.0086	0.0079	0.0073	0.0235	0.0083	0.0157	0.1775
4	rs1561736	164440581	1.2	0.280131383133392	3.36	0.151554094423325	0.213128904920867	0.0635475851875955	0.14	0.0647	0.0068	0.0032	0.0226	0.0051	0.004	0.0168	0.1506	0.0107	0.018	0.0061	0.0797	0.0175	0.0063	0.0039	0.0033	0.0845	0.1047	0.0086	0.0079	0.0075	0.0235	0.0083	0.0157	0.1771
4	rs74647929	164444285	1.2	0.280131383133392	3.35	0.159841057206343	0.215113467841457	0.0649729111615026	0.14	0.0647	0.0068	0.0032	0.0226	0.0051	0.004	0.0168	0.1506	0.0107	0.018	0.0061	0.0797	0.0175	0.0063	0.0039	0.0033	0.0845	0.1047	0.0086	0.0078	0.0075	0.0235	0.0083	0.0157	0.1773
4	rs1054683	164447003	1.2	0.280131383133392	3.35	0.159841057206343	0.2207993701616	0.0671703131928342	0.14	0.0648	0.0068	0.0032	0.0226	0.0051	0.004	0.0168	0.1506	0.0107	0.018	0.0062	0.0797	0.0175	0.0063	0.0039	0.0034	0.0845	0.1047	0.0086	0.0078	0.0075	0.0235	0.0083	0.0157	0.1772
4	Affx-23804742	164448049	1.2	0.280131383133392	3.35	0.159841057206343	0.231234807930608	0.0620018437431966	0.14	0.0647	0.0068	0.0032	0.0226	0.0052	0.004	0.0168	0.1503	0.0107	0.018	0.0062	0.0796	0.0174	0.0063	0.0039	0.0034	0.0846	0.1045	0.0086	0.0078	0.0075	0.0237	0.0083	0.0156	0.1773
4	rs78030827	164456981	1.2	0.280131383133392	3.34	0.168454672892635	0.217884675708845	0.0594177684161	0.1399	0.0646	0.0068	0.0032	0.0226	0.0052	0.0041	0.0168	0.1504	0.0107	0.018	0.0062	0.0797	0.0174	0.0062	0.0039	0.0034	0.0845	0.1045	0.0085	0.0078	0.0075	0.0238	0.0083	0.0156	0.1772
4	rs3797020	164459980	1.21	0.250745108472337	3.34	0.168454672892635	0.218908503597649	0.0622025491949414	0.1399	0.0646	0.0068	0.0032	0.0226	0.0052	0.0041	0.0168	0.1504	0.0107	0.018	0.0062	0.0797	0.0174	0.0062	0.0039	0.0034	0.0845	0.1045	0.0085	0.0078	0.0075	0.0238	0.0083	0.0156	0.1772
4	rs7671852	164464549	1.21	0.250745108472337	3.34	0.168454672892635	0.230685551182753	0.0649047369682324	0.1398	0.0645	0.0069	0.0031	0.0226	0.0052	0.0041	0.0169	0.1505	0.0107	0.018	0.0062	0.0798	0.0174	0.0061	0.004	0.0034	0.0845	0.1045	0.0084	0.0078	0.0075	0.0238	0.0083	0.0155	0.1771
4	rs11726828	164466970	1.21	0.250745108472337	3.34	0.168454672892635	0.234034523834752	0.0665491994679272	0.1397	0.0644	0.0069	0.0032	0.0226	0.0053	0.0041	0.0169	0.1505	0.0107	0.018	0.0062	0.0799	0.0174	0.0059	0.004	0.0034	0.0847	0.1045	0.0084	0.0078	0.0077	0.0239	0.0082	0.0155	0.1771
4	rs74719711	164470327	1.21	0.250745108472337	3.34	0.168454672892635	0.314331971400509	0.109272280801697	0.1401	0.0633	0.007	0.0035	0.0228	0.0056	0.0045	0.017	0.1508	0.0108	0.0181	0.0063	0.0791	0.0173	0.006	0.0042	0.0035	0.0848	0.1042	0.0083	0.0079	0.0077	0.0239	0.0084	0.0155	0.1764
4	rs78179266	164470397	1.21	0.250745108472337	3.33	0.177401503992083	0.325769638044345	0.110789343161344	0.1402	0.0632	0.007	0.0035	0.0228	0.0056	0.0045	0.017	0.1508	0.0109	0.0181	0.0063	0.079	0.0173	0.006	0.0042	0.0035	0.0847	0.1042	0.0083	0.0079	0.0077	0.0239	0.0084	0.0155	0.1763
4	rs138427786	164473300	1.22	0.223600634562227	3.32	0.186688027238402	0.297506059197779	0.167718725309556	0.1399	0.0622	0.007	0.0038	0.0228	0.0058	0.0048	0.0171	0.1515	0.0109	0.0182	0.0065	0.0787	0.0172	0.006	0.0042	0.0035	0.0851	0.104	0.0084	0.008	0.0076	0.0239	0.0084	0.0154	0.1756
4	rs2320771	164474468	1.22	0.223600634562227	3.31	0.196320630125924	0.313733309767436	0.1634095378146	0.1399	0.062	0.007	0.0039	0.0228	0.0058	0.0049	0.0171	0.1516	0.011	0.0182	0.0065	0.0787	0.0172	0.0061	0.0042	0.0035	0.0852	0.1039	0.0084	0.008	0.0076	0.0239	0.0084	0.0155	0.1754
4	rs17473171	164474591	1.22	0.223600634562227	3.31	0.196320630125924	0.293785397007373	0.164190091256066	0.1399	0.062	0.007	0.0039	0.0228	0.0058	0.0048	0.0171	0.1515	0.0109	0.0182	0.0065	0.0786	0.0172	0.0061	0.0042	0.0036	0.0854	0.1038	0.0084	0.0082	0.0076	0.0239	0.0084	0.0154	0.1754
4	rs11100510	164478999	1.24	0.175701215111077	3.31	0.196320630125924	0.57944064917712	0.549877640889838	0.1406	0.0634	0.0073	0.0056	0.0231	0.0062	0.0064	0.0181	0.1503	0.0109	0.0182	0.0066	0.079	0.0173	0.0063	0.0043	0.0043	0.084	0.1016	0.008	0.0089	0.0076	0.0256	0.0082	0.0148	0.17
4	rs17657218	164479197	1.24	0.175701215111077	3.31	0.196320630125924	0.502373996360168	0.573153165295075	0.1407	0.0635	0.0073	0.0057	0.0231	0.0061	0.0064	0.0181	0.1503	0.0109	0.0182	0.0067	0.079	0.0172	0.0064	0.0043	0.0044	0.0838	0.1017	0.008	0.0089	0.0075	0.0258	0.0082	0.0148	0.1697
4	rs77564691	164481025	1.24	0.175701215111077	3.31	0.196320630125924	0.512598834564843	0.588371280491316	0.1407	0.0635	0.0072	0.0057	0.0232	0.0061	0.0065	0.0182	0.1508	0.0109	0.0183	0.0067	0.0782	0.0184	0.0064	0.0042	0.0045	0.0835	0.1014	0.0081	0.0089	0.0075	0.026	0.0081	0.0147	0.1689
4	rs1877314	164490018	1.24	0.175701215111077	3.3	0.2063056077908	0.487191267855673	0.561415398429351	0.1411	0.0634	0.0074	0.0057	0.0231	0.0061	0.0063	0.0183	0.1506	0.0109	0.0183	0.0067	0.0777	0.0195	0.0066	0.0042	0.0045	0.0832	0.1014	0.0082	0.009	0.0075	0.0262	0.008	0.0146	0.1682
4	rs6838623	164491183	1.24	0.175701215111077	3.35	0.159841057206343	0.513684230236489	0.566499214652932	0.1412	0.0634	0.0074	0.0057	0.0231	0.0061	0.0063	0.0184	0.1506	0.0108	0.0183	0.0066	0.0775	0.0198	0.0066	0.0041	0.0045	0.0832	0.1015	0.0082	0.009	0.0074	0.0263	0.0079	0.0145	0.168
4	rs56225607	164505266	1.24	0.175701215111077	3.36	0.151554094423325	0.558857036330369	0.579968077151682	0.1413	0.0634	0.0075	0.0057	0.0231	0.006	0.0063	0.0184	0.1507	0.0108	0.0183	0.0066	0.0774	0.0202	0.0066	0.0041	0.0044	0.083	0.1019	0.0082	0.0089	0.0074	0.0262	0.0079	0.0145	0.1677
4	rs1473076	164505954	1.24	0.175701215111077	3.36	0.151554094423325	0.578697125317801	0.592512291966854	0.1413	0.0633	0.0075	0.0057	0.0231	0.006	0.0063	0.0184	0.1507	0.0108	0.0183	0.0066	0.0774	0.0202	0.0066	0.0041	0.0044	0.083	0.1019	0.0082	0.0089	0.0074	0.0262	0.0079	0.0145	0.1677
4	rs113790828	164507052	1.24	0.175701215111077	3.37	0.143587140072381	0.571689438081409	0.583525201975591	0.1413	0.0633	0.0075	0.0057	0.0231	0.006	0.0063	0.0184	0.1507	0.0108	0.0183	0.0066	0.0775	0.0202	0.0066	0.0041	0.0044	0.083	0.1019	0.0082	0.0089	0.0074	0.0262	0.0079	0.0145	0.1677
4	rs67502022	164519380	1.24	0.175701215111077	3.37	0.143587140072381	0.582080358810839	0.570885871861992	0.1413	0.0632	0.0075	0.0057	0.0231	0.006	0.0063	0.0184	0.151	0.0108	0.0183	0.0066	0.0778	0.0202	0.0066	0.0041	0.0044	0.083	0.1022	0.0082	0.0089	0.0074	0.026	0.0078	0.0145	0.1675
4	rs1912821	164524865	1.24	0.175701215111077	3.38	0.135933471893229	0.558990003697702	0.582813357641291	0.1411	0.0628	0.0075	0.0057	0.0231	0.0059	0.0063	0.0183	0.1512	0.0108	0.0183	0.0065	0.0782	0.0202	0.0066	0.0041	0.0044	0.0831	0.1022	0.0082	0.0089	0.0074	0.026	0.0078	0.0144	0.1674
4	rs114770123	164525424	1.24	0.175701215111077	3.38	0.135933471893229	0.569407105834008	0.568479266529112	0.1411	0.0628	0.0075	0.0057	0.0231	0.0059	0.0063	0.0183	0.1511	0.0107	0.0183	0.0065	0.0783	0.0202	0.0066	0.004	0.0044	0.0832	0.1022	0.0082	0.0089	0.0075	0.026	0.0078	0.0145	0.1674
4	rs35694228	164525546	1.24	0.175701215111077	3.38	0.135933471893229	0.57357220616404	0.568196299063306	0.1412	0.0628	0.0075	0.0057	0.0231	0.0059	0.0063	0.0183	0.1511	0.0107	0.0183	0.0065	0.0783	0.0202	0.0066	0.004	0.0044	0.0832	0.1023	0.0082	0.0089	0.0075	0.026	0.0078	0.0144	0.1675
4	rs2320898	164527427	1.24	0.175701215111077	3.39	0.128586294370088	0.57984639495541	0.594799962635516	0.1411	0.0628	0.0075	0.0057	0.0231	0.0059	0.0063	0.0183	0.1511	0.0107	0.0183	0.0065	0.0783	0.0202	0.0066	0.004	0.0044	0.0834	0.1023	0.0082	0.0089	0.0075	0.026	0.0078	0.0144	0.1674
4	rs58270233	164530260	1.24	0.175701215111077	3.4	0.121538743628758	0.531394067634593	0.536166507697021	0.1411	0.0627	0.0075	0.0057	0.0231	0.0058	0.0062	0.0183	0.1505	0.0107	0.0183	0.0065	0.0785	0.0202	0.0066	0.004	0.0044	0.0834	0.1022	0.0082	0.0089	0.0075	0.026	0.0078	0.0144	0.1681
4	rs115175321	164530943	1.24	0.175701215111077	3.4	0.121538743628758	0.512088439842338	0.517835688069986	0.1411	0.0627	0.0075	0.0057	0.0231	0.0058	0.0062	0.0183	0.1505	0.0107	0.0183	0.0066	0.0785	0.0202	0.0066	0.004	0.0044	0.0834	0.1021	0.0082	0.0089	0.0075	0.026	0.0078	0.0144	0.1681
4	rs3792615	164532801	1.24	0.175701215111077	3.39	0.128586294370088	0.486568716628986	0.486149347113537	0.1411	0.0628	0.0075	0.0057	0.0231	0.0057	0.0062	0.0183	0.1506	0.0107	0.0183	0.0066	0.0784	0.0202	0.0066	0.004	0.0044	0.0835	0.1022	0.0082	0.0089	0.0075	0.026	0.0078	0.0144	0.1681
4	rs78721623	164538488	1.24	0.175701215111077	3.4	0.121538743628758	0.452623683789829	0.444055301329009	0.1409	0.0628	0.0076	0.0057	0.0231	0.0057	0.0061	0.0183	0.1508	0.0107	0.0184	0.0066	0.0786	0.0202	0.0067	0.0039	0.0044	0.0836	0.1021	0.0082	0.0089	0.0075	0.026	0.0078	0.0144	0.1679
4	rs7663223	164560459	1.25	0.154769873779188	3.4	0.121538743628758	0.419652186620498	0.395765968581526	0.1404	0.0631	0.0077	0.0056	0.023	0.0057	0.006	0.0181	0.1514	0.0107	0.0184	0.0067	0.079	0.0202	0.0069	0.0039	0.0043	0.084	0.102	0.0081	0.0089	0.0076	0.0259	0.0076	0.0143	0.1674
4	rs11933431	164560473	1.25	0.154769873779188	3.4	0.121538743628758	0.4193628485096	0.394864686318367	0.1404	0.0631	0.0077	0.0056	0.023	0.0057	0.006	0.0181	0.1514	0.0107	0.0184	0.0067	0.079	0.0202	0.0069	0.0039	0.0043	0.084	0.102	0.0081	0.0089	0.0076	0.0259	0.0076	0.0143	0.1674
4	rs13147199	164565527	1.25	0.154769873779188	3.4	0.121538743628758	0.427735528371734	0.390495125114985	0.1405	0.0633	0.0077	0.0056	0.023	0.0057	0.006	0.018	0.1519	0.0107	0.0183	0.0067	0.0793	0.0202	0.0069	0.0039	0.0044	0.0826	0.1021	0.0082	0.0088	0.0076	0.0259	0.0076	0.0143	0.1674
4	rs10857362	164570327	1.25	0.154769873779188	3.4	0.121538743628758	0.396539082166992	0.361548306348442	0.1402	0.0635	0.0077	0.0056	0.0229	0.0055	0.0058	0.0178	0.1527	0.0108	0.0182	0.0066	0.0796	0.0201	0.007	0.0038	0.0043	0.083	0.102	0.0082	0.0088	0.0075	0.0258	0.0075	0.0143	0.1674
4	rs13105536	164570672	1.26	0.135727966888585	3.4	0.121538743628758	0.300081503647695	0.348307683446808	0.1393	0.0638	0.0078	0.0055	0.0231	0.0055	0.0055	0.0171	0.1543	0.011	0.018	0.0066	0.0799	0.02	0.0072	0.0038	0.0043	0.0835	0.1017	0.0082	0.0089	0.0076	0.0256	0.0072	0.0142	0.1671
4	rs72991568	164570931	1.26	0.135727966888585	3.4	0.121538743628758	0.227405240494929	0.292206632606376	0.1387	0.0641	0.0075	0.0055	0.0233	0.0055	0.0053	0.0168	0.1557	0.0111	0.0178	0.0067	0.0798	0.0198	0.0074	0.0038	0.0042	0.0841	0.1015	0.0081	0.0089	0.0076	0.0256	0.0071	0.0141	0.1671
4	rs12646855	164571086	1.26	0.135727966888585	3.4	0.121538743628758	0.209310735049582	0.303716441528849	0.1382	0.0643	0.0074	0.0054	0.0233	0.0055	0.0051	0.0167	0.1565	0.0111	0.0178	0.0067	0.0797	0.0197	0.0074	0.0038	0.0041	0.0844	0.1016	0.0081	0.0089	0.0076	0.0256	0.0071	0.0141	0.1671
4	rs17044007	164571149	1.26	0.135727966888585	3.4	0.121538743628758	0.198322206262488	0.287264917912144	0.1382	0.0644	0.0073	0.0052	0.0233	0.0054	0.0049	0.0166	0.1569	0.0112	0.0177	0.0067	0.0797	0.0197	0.0074	0.0037	0.0041	0.0845	0.1016	0.008	0.0088	0.0076	0.0255	0.0072	0.0141	0.1673
4	rs75403003	164571263	1.27	0.118479912290321	3.4	0.121538743628758	0.174816945953231	0.254088928301906	0.1381	0.0645	0.0072	0.0052	0.0233	0.0054	0.0048	0.0165	0.1572	0.0112	0.0177	0.0068	0.0797	0.0196	0.0075	0.0036	0.004	0.0846	0.1017	0.008	0.0088	0.0075	0.0256	0.0071	0.0141	0.1673
4	rs7655593	164572108	1.26	0.135727966888585	3.4	0.121538743628758	0.144999674374644	0.137489997367732	0.1374	0.0652	0.0066	0.0047	0.0231	0.0053	0.0042	0.016	0.1588	0.0114	0.0174	0.007	0.0801	0.0194	0.0077	0.0035	0.0036	0.0851	0.1021	0.0077	0.0086	0.0075	0.0259	0.0071	0.014	0.1676
4	rs57394547	164574090	1.26	0.135727966888585	3.41	0.114783892697204	0.135994067366669	0.16068795149121	0.1373	0.0652	0.0066	0.0046	0.0232	0.0053	0.0042	0.016	0.1591	0.0114	0.0173	0.007	0.0802	0.0194	0.0077	0.0034	0.0037	0.0851	0.102	0.0077	0.0086	0.0074	0.026	0.0071	0.014	0.1677
4	rs7674068	164574409	1.26	0.135727966888585	3.41	0.114783892697204	0.139283361283212	0.193963484388517	0.1373	0.0652	0.0066	0.0045	0.0231	0.0053	0.0042	0.016	0.1591	0.0114	0.0173	0.007	0.0803	0.0193	0.0077	0.0034	0.0037	0.0851	0.102	0.0077	0.0086	0.0074	0.026	0.0071	0.014	0.1677
4	rs10025301	164584391	1.26	0.135727966888585	3.41	0.114783892697204	0.145744133774199	0.186258923627492	0.1372	0.0655	0.0064	0.0044	0.0232	0.0053	0.0041	0.0162	0.1593	0.0115	0.0173	0.007	0.0803	0.0193	0.0076	0.0033	0.0036	0.0857	0.1019	0.0077	0.0085	0.0073	0.0258	0.0071	0.014	0.1679
4	rs77378348	164585566	1.26	0.135727966888585	3.41	0.114783892697204	0.131986894435069	0.169986864259469	0.1371	0.0655	0.0064	0.0044	0.0234	0.0052	0.0041	0.0162	0.1594	0.0115	0.0172	0.007	0.0803	0.0194	0.0076	0.0033	0.0035	0.0857	0.1019	0.0077	0.0085	0.0073	0.0258	0.0071	0.014	0.1679
4	rs13114557	164589328	1.26	0.135727966888585	3.41	0.114783892697204	0.128412036248722	0.179668409768573	0.1371	0.0655	0.0064	0.0044	0.0234	0.0051	0.0041	0.0162	0.1594	0.0115	0.0172	0.007	0.0803	0.0194	0.0076	0.0033	0.0035	0.0858	0.1018	0.0077	0.0085	0.0072	0.0258	0.0071	0.014	0.1679
4	rs73871004	164593338	1.26	0.135727966888585	3.42	0.108314757127468	0.144128639954004	0.184222407867754	0.1369	0.0655	0.0064	0.0044	0.0234	0.0052	0.0041	0.0162	0.1595	0.0115	0.0171	0.0069	0.0803	0.0193	0.0076	0.0033	0.0035	0.0858	0.1019	0.0077	0.0085	0.0072	0.0259	0.0071	0.014	0.1679
4	rs75512120	164594318	1.26	0.135727966888585	3.42	0.108314757127468	0.134660629210849	0.162922357765626	0.137	0.0655	0.0064	0.0044	0.0234	0.0052	0.0041	0.0161	0.1596	0.0115	0.0171	0.0069	0.0803	0.0193	0.0076	0.0033	0.0035	0.0858	0.1019	0.0077	0.0085	0.0072	0.0259	0.0071	0.014	0.1679
4	rs80134603	164600389	1.26	0.135727966888585	3.42	0.108314757127468	0.119820326719801	0.128351514075649	0.1371	0.0657	0.0064	0.0043	0.0234	0.0051	0.0041	0.0162	0.1599	0.0116	0.0171	0.0069	0.0804	0.0193	0.0075	0.0033	0.0034	0.0859	0.1019	0.0076	0.0085	0.0072	0.0261	0.0071	0.014	0.1674
4	rs72993110	164604870	1.26	0.135727966888585	3.43	0.102124300974309	0.109451538660609	0.0911597400466434	0.1371	0.066	0.0062	0.0039	0.0234	0.0049	0.0039	0.0161	0.1607	0.0118	0.0168	0.0069	0.0807	0.0191	0.0073	0.0031	0.0032	0.0861	0.1021	0.0075	0.0086	0.007	0.0264	0.0072	0.0138	0.1674
4	rs28408842	164608196	1.26	0.135727966888585	3.46	0.0851540123614781	0.0900192288419182	0.0670320793301974	0.1372	0.0666	0.0061	0.0038	0.0234	0.0048	0.0038	0.0161	0.1611	0.0119	0.0166	0.0069	0.0808	0.0191	0.0072	0.0031	0.0031	0.0862	0.1018	0.0075	0.0087	0.0073	0.0266	0.0073	0.0136	0.1668
4	rs13113603	164609977	1.26	0.135727966888585	3.46	0.0851540123614781	0.0863314808606199	0.0533839117824045	0.1371	0.0667	0.0061	0.0036	0.0234	0.0048	0.0037	0.0161	0.1615	0.0119	0.0166	0.0069	0.081	0.0191	0.0071	0.003	0.0031	0.0861	0.1015	0.0075	0.0088	0.0073	0.0266	0.0073	0.0136	0.167
4	rs13139224	164610661	1.26	0.135727966888585	3.46	0.0851540123614781	0.0792036954697407	0.0427939392770941	0.1371	0.0667	0.0061	0.0036	0.0234	0.0047	0.0037	0.0161	0.1615	0.012	0.0166	0.0069	0.081	0.019	0.0071	0.003	0.0031	0.0861	0.1016	0.0075	0.0088	0.0073	0.0267	0.0072	0.0136	0.1671
4	rs114257644	164616687	1.26	0.135727966888585	3.46	0.0851540123614781	0.0593208195356551	0.0299895715503581	0.137	0.0668	0.006	0.0035	0.0234	0.0046	0.0037	0.0161	0.1617	0.012	0.0165	0.0068	0.0809	0.0189	0.007	0.003	0.003	0.086	0.1019	0.0075	0.0087	0.0073	0.0267	0.0072	0.0135	0.1675
4	rs78428368	164617481	1.26	0.135727966888585	3.46	0.0851540123614781	0.058935330141603	0.0313090895462847	0.137	0.0668	0.006	0.0035	0.0234	0.0045	0.0037	0.0161	0.1617	0.012	0.0165	0.0068	0.081	0.0189	0.007	0.003	0.003	0.0859	0.102	0.0075	0.0087	0.0073	0.0267	0.0072	0.0135	0.1676
4	rs1170303	164620215	1.26	0.135727966888585	3.46	0.0851540123614781	0.0666066531157241	0.0523225133194896	0.137	0.0668	0.006	0.0035	0.0234	0.0045	0.0037	0.0161	0.1617	0.012	0.0165	0.0068	0.081	0.0189	0.007	0.003	0.003	0.0859	0.1021	0.0075	0.0087	0.0073	0.0267	0.0072	0.0134	0.1678
4	rs76904861	164651342	1.26	0.135727966888585	3.46	0.0851540123614781	0.0920343043969981	0.0462093511636146	0.1362	0.0676	0.0058	0.0033	0.0234	0.0046	0.0036	0.016	0.1618	0.0122	0.0166	0.0067	0.0792	0.0188	0.0069	0.003	0.0028	0.0867	0.1014	0.0078	0.0087	0.0073	0.0269	0.0071	0.0132	0.1696
4	rs62332969	164652784	1.26	0.135727966888585	3.47	0.0800071130091993	0.10037806976204	0.0602739318831524	0.1362	0.0676	0.0058	0.0033	0.0234	0.0046	0.0036	0.016	0.1619	0.0122	0.0166	0.0067	0.0791	0.0188	0.0069	0.003	0.0028	0.0869	0.1013	0.0078	0.0087	0.0073	0.0269	0.0071	0.0132	0.1697
4	rs4691101	164652926	1.26	0.135727966888585	3.47	0.0800071130091993	0.101986785567335	0.063142798584871	0.1362	0.0676	0.0058	0.0033	0.0234	0.0046	0.0036	0.016	0.1619	0.0122	0.0166	0.0067	0.0791	0.0188	0.0069	0.003	0.0028	0.0869	0.1013	0.0078	0.0087	0.0073	0.0269	0.0071	0.0132	0.1697
4	rs41469952	164656903	1.26	0.135727966888585	3.47	0.0800071130091993	0.0955974353937856	0.0334138463367034	0.1362	0.0676	0.0057	0.0033	0.0234	0.0046	0.0036	0.016	0.1619	0.0122	0.0166	0.0067	0.0791	0.0187	0.0069	0.003	0.0028	0.0869	0.1013	0.0078	0.0087	0.0073	0.0269	0.0071	0.0132	0.1697
4	rs17044087	164661205	1.26	0.135727966888585	3.47	0.0800071130091993	0.0978423803494685	0.0313090895462847	0.1362	0.0676	0.0057	0.0033	0.0235	0.0046	0.0036	0.0161	0.1618	0.0123	0.0166	0.0067	0.0789	0.0187	0.0069	0.003	0.0027	0.0869	0.1012	0.0078	0.0087	0.0073	0.0269	0.0071	0.0132	0.1699
4	rs12504820	164669428	1.26	0.135727966888585	3.48	0.0751031739839783	0.11277896633009	0.0351637452472248	0.136	0.0677	0.0056	0.0033	0.0236	0.0046	0.0036	0.0161	0.1617	0.0123	0.0167	0.0068	0.0789	0.0187	0.0069	0.0031	0.0027	0.0867	0.1012	0.0078	0.0087	0.0073	0.027	0.0072	0.0132	0.1701
4	rs116061541	164670738	1.26	0.135727966888585	3.48	0.0751031739839783	0.118156782760448	0.0333629998883935	0.136	0.0677	0.0055	0.0033	0.0236	0.0046	0.0036	0.0161	0.1617	0.0123	0.0166	0.0068	0.0789	0.0187	0.0069	0.0031	0.0027	0.0866	0.1011	0.0078	0.0087	0.0074	0.027	0.0072	0.0132	0.1703
4	rs13105490	164672357	1.26	0.135727966888585	3.48	0.0751031739839783	0.122897396615761	0.0380805533671261	0.136	0.0677	0.0055	0.0033	0.0236	0.0046	0.0036	0.0161	0.1617	0.0123	0.0166	0.0068	0.079	0.0187	0.0069	0.0031	0.0027	0.0866	0.1009	0.0078	0.0087	0.0074	0.027	0.0072	0.0132	0.1703
4	rs2131861	164675031	1.26	0.135727966888585	3.49	0.0704349946405554	0.0980457768267441	0.030523966350704	0.136	0.0677	0.0055	0.0033	0.0236	0.0046	0.0036	0.0161	0.1616	0.0124	0.0166	0.0068	0.0789	0.0187	0.0069	0.0031	0.0028	0.0866	0.1009	0.0078	0.0087	0.0074	0.027	0.0072	0.0132	0.1703
4	rs11733003	164678672	1.26	0.135727966888585	3.49	0.0704349946405554	0.0829242579871079	0.0150413407050329	0.1361	0.0677	0.0055	0.0033	0.0237	0.0046	0.0036	0.0161	0.1616	0.0124	0.0166	0.0068	0.0788	0.0187	0.007	0.0031	0.0028	0.0865	0.1008	0.0078	0.0088	0.0074	0.027	0.0072	0.0133	0.1703
4	rs115977344	164681261	1.26	0.135727966888585	3.49	0.0704349946405554	0.0811969430114992	0.0105784919877898	0.1362	0.0676	0.0055	0.0032	0.0237	0.0046	0.0035	0.0161	0.1615	0.0124	0.0166	0.0069	0.0786	0.0188	0.007	0.003	0.0028	0.0865	0.1006	0.0078	0.0088	0.0074	0.0271	0.0072	0.0133	0.1703
4	rs73870034	164685284	1.26	0.135727966888585	3.49	0.0704349946405554	0.0907927838932328	0.011803530965863	0.1365	0.0676	0.0055	0.0032	0.0237	0.0046	0.0035	0.0161	0.1615	0.0124	0.0167	0.007	0.0784	0.0188	0.007	0.003	0.0027	0.0864	0.1003	0.0078	0.0088	0.0074	0.0272	0.0072	0.0133	0.1702
4	rs76306787	164691653	1.26	0.135727966888585	3.49	0.0704349946405554	0.176263335263472	0.0248455005506537	0.1367	0.069	0.0055	0.0028	0.0239	0.0046	0.0034	0.0161	0.1615	0.0126	0.017	0.0075	0.0763	0.0193	0.0075	0.0028	0.0025	0.086	0.0972	0.008	0.0091	0.0076	0.0281	0.0073	0.0138	0.1708
4	rs6853966	164693725	1.26	0.135727966888585	3.5	0.0659953737268723	0.183190933667249	0.0229334913064916	0.1367	0.069	0.0055	0.0027	0.024	0.0046	0.0034	0.0161	0.1615	0.0126	0.0171	0.0076	0.0763	0.0193	0.0075	0.0028	0.0025	0.086	0.0971	0.008	0.0091	0.0077	0.0281	0.0073	0.0139	0.1708
4	rs7667470	164700200	1.26	0.135727966888585	3.5	0.0659953737268723	0.227405240494929	0.0491336170137202	0.1368	0.0691	0.0055	0.0027	0.024	0.0046	0.0034	0.016	0.1613	0.0127	0.0172	0.0076	0.0762	0.0194	0.0075	0.0028	0.0025	0.086	0.097	0.008	0.0091	0.0077	0.0281	0.0074	0.0139	0.1708
4	rs1038975	164701659	1.26	0.135727966888585	3.5	0.0659953737268723	0.216292873136429	0.0472149463288111	0.1368	0.0691	0.0055	0.0027	0.0239	0.0046	0.0034	0.016	0.1614	0.0127	0.0172	0.0076	0.0763	0.0194	0.0075	0.0028	0.0025	0.086	0.0969	0.008	0.0091	0.0077	0.0282	0.0074	0.0139	0.1708
4	rs13122540	164708668	1.26	0.135727966888585	3.5	0.0659953737268723	0.172946963083659	0.0188237317520134	0.1367	0.069	0.0055	0.0027	0.0239	0.0046	0.0034	0.016	0.1613	0.0127	0.0173	0.0076	0.0763	0.0194	0.0074	0.0028	0.0025	0.0861	0.0968	0.008	0.0091	0.0077	0.0282	0.0074	0.0139	0.1707
4	rs79504425	164718775	1.26	0.135727966888585	3.52	0.0577730493768559	0.166318633646058	0.0208906907801202	0.1368	0.0691	0.0055	0.0028	0.0239	0.0047	0.0034	0.0159	0.1611	0.0128	0.0173	0.0076	0.0762	0.0195	0.0074	0.0028	0.0026	0.0861	0.0968	0.008	0.0091	0.0077	0.0282	0.0074	0.014	0.1706
4	rs35305659	164727107	1.26	0.135727966888585	3.53	0.0539760163806611	0.155292098986222	0.0203239265900219	0.1368	0.0692	0.0056	0.0028	0.0239	0.0047	0.0034	0.0159	0.1609	0.0128	0.0173	0.0076	0.0761	0.0195	0.0074	0.0029	0.0026	0.086	0.0967	0.008	0.0091	0.0077	0.0282	0.0074	0.0139	0.1705
4	rs114833165	164730139	1.26	0.135727966888585	3.53	0.0539760163806611	0.154821290468315	0.0212590172651555	0.1368	0.0692	0.0056	0.0028	0.0239	0.0047	0.0034	0.0159	0.1608	0.0128	0.0173	0.0076	0.076	0.0195	0.0074	0.0029	0.0026	0.086	0.0967	0.008	0.0091	0.0077	0.0282	0.0074	0.0139	0.1705
4	rs4691103	164747629	1.26	0.135727966888585	3.53	0.0539760163806611	0.185497067690653	0.0407675332562023	0.1368	0.0695	0.0057	0.0029	0.0239	0.0049	0.0035	0.0159	0.1602	0.0129	0.0175	0.0077	0.0758	0.0197	0.0073	0.003	0.0026	0.0859	0.0965	0.0081	0.0092	0.0078	0.0281	0.0075	0.014	0.1704
4	rs2131862	164748523	1.26	0.135727966888585	3.53	0.0539760163806611	0.184676862679438	0.0359487385041832	0.1368	0.0695	0.0057	0.0029	0.0238	0.0049	0.0035	0.0159	0.1602	0.0129	0.0174	0.0077	0.0758	0.0197	0.0073	0.003	0.0026	0.0859	0.0965	0.0081	0.0092	0.0078	0.0281	0.0075	0.014	0.1704
4	rs17044211	164752195	1.26	0.135727966888585	3.53	0.0539760163806611	0.173952426919595	0.0278961102155838	0.1368	0.0695	0.0057	0.0029	0.0238	0.0049	0.0035	0.0159	0.1602	0.0129	0.0174	0.0077	0.0758	0.0197	0.0073	0.003	0.0026	0.0859	0.0964	0.0081	0.0092	0.0078	0.0281	0.0076	0.014	0.1704
4	rs11946903	164757235	1.26	0.135727966888585	3.53	0.0539760163806611	0.16083576172659	0.036264948426198	0.1368	0.0694	0.0057	0.003	0.0238	0.005	0.0036	0.0159	0.1599	0.0129	0.0175	0.0078	0.0759	0.0197	0.0071	0.0031	0.0027	0.0859	0.0961	0.008	0.0092	0.0079	0.0281	0.0077	0.0143	0.1702
4	rs115097217	164760995	1.26	0.135727966888585	3.53	0.0539760163806611	0.139946881701775	0.0345931221457709	0.1368	0.0694	0.0057	0.0031	0.0238	0.005	0.0036	0.0159	0.1597	0.0129	0.0175	0.0078	0.0757	0.0197	0.007	0.0031	0.0027	0.086	0.096	0.008	0.0092	0.0079	0.0282	0.0077	0.0144	0.1702
4	rs62347948	164769577	1.27	0.118479912290321	3.53	0.0539760163806611	0.155595207033648	0.0587627352439238	0.1369	0.0694	0.0057	0.0032	0.024	0.005	0.0037	0.016	0.1593	0.013	0.0176	0.0079	0.0748	0.0199	0.0069	0.0032	0.0028	0.0864	0.0954	0.0079	0.0091	0.008	0.0283	0.008	0.0145	0.1701
4	rs1389695	164771007	1.27	0.118479912290321	3.54	0.0503789001912993	0.155090220623411	0.0666870160344164	0.1369	0.0694	0.0058	0.0032	0.024	0.005	0.0037	0.016	0.1592	0.013	0.0177	0.0079	0.0748	0.0199	0.0069	0.0032	0.0028	0.0864	0.0953	0.0079	0.0091	0.008	0.0282	0.008	0.0145	0.1701
4	rs923913	164777197	1.27	0.118479912290321	3.54	0.0503789001912993	0.166493899083021	0.0884351260480472	0.1368	0.0694	0.0058	0.0034	0.0242	0.005	0.0038	0.016	0.1593	0.0131	0.0178	0.0081	0.0739	0.0199	0.0068	0.0033	0.0029	0.0867	0.0946	0.0078	0.0092	0.0081	0.0284	0.0082	0.0146	0.1699
4	rs17474390	164777336	1.27	0.118479912290321	3.54	0.0503789001912993	0.147827623211847	0.0777247094247361	0.1368	0.0694	0.0058	0.0034	0.0242	0.005	0.0038	0.0161	0.1593	0.0131	0.0178	0.0081	0.0739	0.02	0.0068	0.0034	0.0029	0.0867	0.0945	0.0078	0.0092	0.0082	0.0284	0.0082	0.0146	0.1699
4	rs72685642	164778284	1.27	0.118479912290321	3.54	0.0503789001912993	0.155898663706948	0.0714432632550444	0.1367	0.0694	0.0059	0.0035	0.0241	0.0051	0.0038	0.0162	0.1593	0.013	0.0179	0.0082	0.0737	0.0201	0.0068	0.0035	0.0029	0.0872	0.0937	0.0078	0.0091	0.0083	0.0286	0.0083	0.0145	0.1695
4	rs10517791	164779320	1.27	0.118479912290321	3.53	0.0539760163806611	0.189289367190027	0.060538414465843	0.1367	0.0694	0.0059	0.0036	0.0241	0.0051	0.0039	0.0164	0.1593	0.0131	0.0178	0.0083	0.0735	0.02	0.0067	0.0037	0.0029	0.0879	0.0926	0.0078	0.0091	0.0084	0.0288	0.0085	0.0144	0.1691
4	rs10517792	164779494	1.27	0.118479912290321	3.52	0.0577730493768559	0.179982886267322	0.0614013765815832	0.1367	0.0694	0.0058	0.0036	0.024	0.0051	0.0039	0.0163	0.1593	0.013	0.018	0.0083	0.0732	0.02	0.0066	0.0038	0.0029	0.0882	0.0925	0.0078	0.0091	0.0084	0.029	0.0085	0.0143	0.1692
4	rs978402	164780120	1.28	0.102927797709035	3.5	0.0659953737268723	0.164049992598996	0.0349038415136676	0.1367	0.0701	0.0059	0.0036	0.0239	0.005	0.0039	0.0165	0.1589	0.0129	0.018	0.0083	0.0732	0.0199	0.0066	0.0038	0.0029	0.0892	0.0918	0.0079	0.0091	0.0087	0.0292	0.0086	0.0141	0.1684
4	rs75683689	164781691	1.29	0.0889718392940509	3.47	0.0800071130091993	0.0313867714216262	0.00492488694129684	0.1363	0.0702	0.0057	0.0034	0.0232	0.0041	0.0036	0.0166	0.1603	0.0123	0.0183	0.0082	0.0729	0.0192	0.0063	0.0036	0.0028	0.0909	0.0917	0.0078	0.0089	0.0084	0.0294	0.0083	0.0139	0.1706
4	rs12501725	164784772	1.29	0.0889718392940509	3.47	0.0800071130091993	0.0193798858047537	0.00530219273964151	0.1361	0.0703	0.0057	0.0033	0.0229	0.0038	0.0035	0.0166	0.1608	0.0122	0.0184	0.0082	0.0727	0.0189	0.0062	0.0035	0.0028	0.0915	0.0916	0.0077	0.0088	0.0083	0.0295	0.0081	0.0138	0.1716
4	rs17044246	164790801	1.29	0.0889718392940509	3.44	0.0962054431234386	0.0196597695127683	0.00183445218690817	0.1361	0.0702	0.0056	0.0033	0.0228	0.0037	0.0035	0.0166	0.1611	0.0121	0.0184	0.0082	0.0726	0.0188	0.0062	0.0035	0.0027	0.0915	0.0918	0.0077	0.0087	0.0083	0.0295	0.0081	0.0138	0.1721
4	rs1494286	164797054	1.29	0.0889718392940509	3.44	0.0962054431234386	0.0139160928833053	0.000611063947404755	0.1362	0.07	0.0056	0.0033	0.0226	0.0033	0.0034	0.0166	0.1622	0.0119	0.0184	0.0081	0.0725	0.0186	0.0062	0.0035	0.0027	0.0917	0.0921	0.0076	0.0087	0.0081	0.0296	0.0079	0.014	0.1723
4	rs17474536	164797407	1.29	0.0889718392940509	3.43	0.102124300974309	0.0143983924661465	0.00105784791744374	0.1362	0.0699	0.0056	0.0033	0.0226	0.0033	0.0034	0.0166	0.1623	0.012	0.0184	0.0081	0.0724	0.0186	0.0062	0.0035	0.0027	0.0918	0.092	0.0076	0.0087	0.0081	0.0296	0.0079	0.014	0.1723
4	rs12509794	164802818	1.29	0.0889718392940509	3.42	0.108314757127468	0.0186477071237156	0.00181182809468872	0.1361	0.0696	0.0056	0.0032	0.0226	0.0033	0.0034	0.0165	0.163	0.0121	0.0184	0.0081	0.0722	0.0185	0.0062	0.0033	0.0025	0.0919	0.0917	0.0076	0.0085	0.0081	0.0298	0.008	0.014	0.1728
4	rs6536756	164803647	1.29	0.0889718392940509	3.43	0.102124300974309	0.0199684339487149	0.0013247483387153	0.1361	0.0696	0.0056	0.0032	0.0226	0.0033	0.0034	0.0165	0.163	0.0121	0.0184	0.0082	0.0722	0.0185	0.0062	0.0033	0.0025	0.0919	0.0916	0.0076	0.0085	0.0081	0.0298	0.008	0.014	0.1728
4	rs74468158	164806387	1.29	0.0889718392940509	3.43	0.102124300974309	0.0210406316901865	0.00110852984053648	0.136	0.0696	0.0056	0.0032	0.0227	0.0033	0.0034	0.0165	0.1631	0.012	0.0184	0.0082	0.0721	0.0184	0.0062	0.0033	0.0025	0.0919	0.0917	0.0075	0.0084	0.0081	0.0298	0.008	0.014	0.1729
4	rs4579076	164812880	1.29	0.0889718392940509	3.43	0.102124300974309	0.0315896953983586	0.00137253430991809	0.1356	0.0695	0.0057	0.0032	0.0228	0.0033	0.0034	0.0165	0.1637	0.0118	0.0186	0.0082	0.0719	0.0182	0.0063	0.0033	0.0026	0.0918	0.0918	0.0074	0.0082	0.0082	0.0299	0.008	0.014	0.1734
4	rs4516675	164820892	1.29	0.0889718392940509	3.43	0.102124300974309	0.05708659506742	0.00209366671479434	0.1347	0.0697	0.0057	0.0031	0.0228	0.0033	0.0036	0.016	0.1637	0.0117	0.0187	0.0085	0.0719	0.0181	0.0063	0.0032	0.0024	0.0921	0.0922	0.0074	0.0082	0.0082	0.0299	0.008	0.0138	0.1741
4	rs114335055	164824584	1.29	0.0889718392940509	3.43	0.102124300974309	0.0584421474544589	0.00105784791744374	0.1344	0.0697	0.0057	0.0031	0.0228	0.0033	0.0036	0.0159	0.1641	0.0117	0.0186	0.0085	0.0713	0.0179	0.0063	0.0032	0.0024	0.0924	0.0923	0.0074	0.0083	0.0081	0.0298	0.0079	0.0139	0.1743
4	rs3890761	164829751	1.29	0.0889718392940509	3.41	0.114783892697204	0.0638068291170235	0.00188016945180384	0.1343	0.0697	0.0057	0.0032	0.0228	0.0034	0.0036	0.0158	0.1644	0.0117	0.0185	0.0086	0.071	0.0178	0.0062	0.0032	0.0025	0.0925	0.0924	0.0075	0.0084	0.0081	0.0297	0.0079	0.0139	0.1743
4	rs78071834	164837377	1.29	0.0889718392940509	3.38	0.135933471893229	0.0539190794404673	0.00151141186524608	0.1341	0.0699	0.0057	0.0032	0.0228	0.0033	0.0036	0.0157	0.1646	0.0118	0.0184	0.0085	0.0707	0.0178	0.0064	0.0032	0.0025	0.0927	0.0926	0.0075	0.0084	0.0081	0.0297	0.0079	0.0138	0.1744
4	rs76217126	164837787	1.29	0.0889718392940509	3.35	0.159841057206343	0.053402854925862	0.00141144869127621	0.1341	0.0699	0.0057	0.0032	0.0228	0.0033	0.0036	0.0157	0.1646	0.0118	0.0184	0.0085	0.0707	0.0178	0.0064	0.0032	0.0025	0.0927	0.0926	0.0075	0.0084	0.0081	0.0297	0.0079	0.0138	0.1743
4	rs72687918	164856265	1.29	0.0889718392940509	3.33	0.177401503992083	0.0515048964234409	0.00153186499016227	0.134	0.07	0.0057	0.0033	0.0229	0.0032	0.0036	0.0156	0.1647	0.0119	0.0184	0.0085	0.0705	0.0177	0.0064	0.0031	0.0025	0.0928	0.0928	0.0074	0.0084	0.008	0.0296	0.0079	0.0138	0.1744
4	rs80166028	164859283	1.29	0.0889718392940509	3.34	0.168454672892635	0.0517564175406722	0.00177818469145065	0.134	0.0697	0.0057	0.0033	0.0228	0.0032	0.0036	0.0155	0.165	0.0119	0.0184	0.0085	0.0706	0.0178	0.0064	0.0032	0.0025	0.0929	0.0931	0.0074	0.0084	0.008	0.0296	0.0079	0.0138	0.1739
4	rs4317163	164861703	1.29	0.0889718392940509	3.33	0.177401503992083	0.0531801894335886	0.00247796409953082	0.1339	0.0698	0.0057	0.0033	0.0228	0.0032	0.0036	0.0155	0.165	0.0119	0.0184	0.0085	0.0706	0.0178	0.0064	0.0032	0.0025	0.0929	0.0932	0.0074	0.0084	0.008	0.0296	0.0079	0.0138	0.1739
4	rs28631353	164880328	1.29	0.0889718392940509	3.33	0.177401503992083	0.0505731470345488	0.00288361109680833	0.1337	0.0699	0.0057	0.0033	0.0228	0.0034	0.0036	0.0155	0.1652	0.0119	0.0183	0.0084	0.0706	0.0178	0.0064	0.0032	0.0026	0.0929	0.0932	0.0074	0.0084	0.008	0.0296	0.0079	0.0138	0.1738
4	rs62348069	164886773	1.29	0.0889718392940509	3.33	0.177401503992083	0.0441258998129747	0.00166857050727444	0.1334	0.0698	0.0057	0.0033	0.0227	0.0033	0.0035	0.0155	0.1654	0.012	0.0183	0.0084	0.0704	0.0177	0.0064	0.0032	0.0026	0.0931	0.0932	0.0074	0.0085	0.008	0.0295	0.0079	0.0137	0.1738
4	rs61180108	164897353	1.29	0.0889718392940509	3.33	0.177401503992083	0.0413099668744526	0.00199720601256041	0.1332	0.0698	0.0057	0.0033	0.0227	0.0033	0.0036	0.0155	0.1657	0.012	0.0183	0.0084	0.0703	0.0177	0.0064	0.0031	0.0026	0.0934	0.0932	0.0074	0.0085	0.008	0.0295	0.0079	0.0137	0.1737
4	rs35617711	164907092	1.29	0.0889718392940509	3.32	0.186688027238402	0.0404940935248941	0.0021181763241917	0.1331	0.0698	0.0057	0.0033	0.0226	0.0033	0.0035	0.0156	0.1658	0.012	0.0183	0.0083	0.0703	0.0177	0.0064	0.0031	0.0026	0.0934	0.0932	0.0074	0.0086	0.008	0.0296	0.0079	0.0136	0.1738
4	rs10019875	164908481	1.29	0.0889718392940509	3.3	0.2063056077908	0.0413676411782428	0.00294221606412984	0.1331	0.0699	0.0057	0.0033	0.0226	0.0033	0.0035	0.0156	0.1657	0.012	0.0183	0.0083	0.0703	0.0177	0.0064	0.0031	0.0026	0.0934	0.0932	0.0074	0.0086	0.008	0.0296	0.0079	0.0136	0.1738
4	rs77079705	164910097	1.29	0.0889718392940509	3.29	0.21664916022799	0.0377597136471114	0.00125026383358509	0.1331	0.0699	0.0057	0.0033	0.0226	0.0033	0.0035	0.0156	0.1658	0.012	0.0183	0.0083	0.0703	0.0177	0.0064	0.0031	0.0026	0.0934	0.0932	0.0074	0.0086	0.008	0.0296	0.0079	0.0136	0.1738
4	rs7692484	164918571	1.3	0.0765109106342586	3.28	0.227357389834261	0.0317334889191127	0.00028993304918209	0.1347	0.07	0.0057	0.0033	0.0225	0.0033	0.0033	0.0155	0.1669	0.0116	0.018	0.0079	0.0699	0.0171	0.0063	0.0029	0.0026	0.0939	0.0934	0.0071	0.009	0.0076	0.0299	0.0077	0.0138	0.1731
4	rs11736266	164922836	1.3	0.0765109106342586	3.28	0.227357389834261	0.0314225148566255	0.000371128705354012	0.1348	0.07	0.0057	0.0033	0.0225	0.0033	0.0033	0.0155	0.167	0.0116	0.018	0.0079	0.0699	0.0171	0.0063	0.0029	0.0026	0.0939	0.0934	0.0071	0.009	0.0076	0.0299	0.0076	0.0138	0.1732
4	rs72687968	164922905	1.3	0.0765109106342586	3.25	0.261729658797372	0.0314582868552805	0.000371128705354012	0.1348	0.07	0.0057	0.0033	0.0225	0.0033	0.0033	0.0155	0.167	0.0116	0.018	0.0079	0.0699	0.0171	0.0063	0.0029	0.0026	0.0939	0.0934	0.0071	0.009	0.0076	0.0299	0.0076	0.0138	0.1732
4	rs144803169	164923676	1.3	0.0765109106342586	3.25	0.261729658797372	0.0311610589650313	0.00036656501062374	0.1348	0.07	0.0057	0.0033	0.0225	0.0033	0.0033	0.0155	0.167	0.0116	0.018	0.0079	0.0699	0.0171	0.0063	0.0029	0.0026	0.094	0.0934	0.0071	0.009	0.0076	0.0299	0.0076	0.0138	0.1732
4	rs28530749	164927536	1.3	0.0765109106342586	3.22	0.299593947381755	0.031470217204131	0.000403991341377839	0.1348	0.07	0.0057	0.0033	0.0225	0.0033	0.0033	0.0155	0.167	0.0116	0.018	0.0079	0.0699	0.017	0.0063	0.0029	0.0026	0.094	0.0934	0.0071	0.009	0.0076	0.0299	0.0076	0.0138	0.1732
4	rs10007601	164934874	1.3	0.0765109106342586	3.2	0.326850259155197	0.0349884117822584	0.00101663408092616	0.1349	0.0699	0.0057	0.0033	0.0225	0.0033	0.0032	0.0155	0.167	0.0116	0.018	0.0079	0.0699	0.0168	0.0063	0.0028	0.0025	0.094	0.0935	0.0071	0.009	0.0076	0.0299	0.0075	0.0138	0.1734
4	rs7687033	164940856	1.3	0.0765109106342586	3.15	0.402339212139645	0.035117068040517	0.000831599411956699	0.1349	0.0699	0.0058	0.0033	0.0225	0.0033	0.0032	0.0155	0.1672	0.0116	0.018	0.0079	0.0699	0.0168	0.0063	0.0028	0.0025	0.094	0.0935	0.0071	0.009	0.0076	0.0299	0.0075	0.0138	0.1734
4	rs7356256	164970129	1.3	0.0765109106342586	3.14	0.418735639412168	0.0466459357286538	0.00250485764870455	0.1347	0.0699	0.0058	0.0033	0.0226	0.0032	0.0032	0.0154	0.1678	0.0116	0.0181	0.0079	0.0697	0.0167	0.0064	0.0026	0.0025	0.0939	0.0937	0.0072	0.009	0.0077	0.0301	0.0074	0.0138	0.1733
4	rs55949802	164971729	1.3	0.0765109106342586	3.12	0.452863978564029	0.0443373161292297	0.00114306343409057	0.1346	0.0699	0.0058	0.0033	0.0226	0.0032	0.0032	0.0154	0.168	0.0115	0.0181	0.0079	0.0698	0.0167	0.0064	0.0025	0.0024	0.0939	0.0938	0.0072	0.009	0.0076	0.0301	0.0073	0.0138	0.1731
4	rs78857998	164977302	1.31	0.0654431371829849	3.12	0.452863978564029	0.0968293680749678	0.0126792967297635	0.134	0.0697	0.0065	0.0029	0.0228	0.0029	0.0029	0.0152	0.172	0.0111	0.0181	0.0073	0.0708	0.0166	0.0069	0.0022	0.0018	0.0937	0.0944	0.0072	0.0089	0.0074	0.0305	0.0069	0.0138	0.1708
4	rs80017119	164977604	1.31	0.0654431371829849	3.12	0.452863978564029	0.0966275591275397	0.0128069902362815	0.134	0.0697	0.0065	0.0029	0.0228	0.0029	0.0029	0.0152	0.172	0.0111	0.0181	0.0073	0.0708	0.0166	0.0069	0.0022	0.0018	0.0937	0.0944	0.0072	0.0089	0.0074	0.0305	0.0069	0.0138	0.1708
4	rs62349967	164977749	1.31	0.0654431371829849	3.12	0.452863978564029	0.0965267537820966	0.0123943459075691	0.134	0.0697	0.0065	0.0029	0.0228	0.0029	0.0029	0.0152	0.172	0.0111	0.0181	0.0073	0.0708	0.0166	0.0069	0.0022	0.0018	0.0937	0.0944	0.0072	0.0089	0.0074	0.0305	0.0069	0.0138	0.1708
4	rs115451209	164982999	1.31	0.0654431371829849	3.12	0.452863978564029	0.100300633641307	0.0133242071152657	0.1339	0.0697	0.0065	0.0029	0.0227	0.0029	0.0029	0.0152	0.1721	0.0111	0.018	0.0073	0.0708	0.0166	0.0069	0.0022	0.0018	0.0937	0.0944	0.0072	0.0089	0.0074	0.0305	0.0069	0.0138	0.1708
4	rs115278628	164985378	1.31	0.0654431371829849	3.13	0.435575753324506	0.103006909152154	0.0137852112631742	0.1339	0.0697	0.0065	0.0029	0.0227	0.0028	0.0029	0.0152	0.1722	0.0111	0.018	0.0073	0.0708	0.0166	0.0069	0.0022	0.0018	0.0937	0.0945	0.0072	0.0089	0.0074	0.0305	0.0068	0.0138	0.1707
4	rs1430987	164991575	1.31	0.0654431371829849	3.14	0.418735639412168	0.116762456211715	0.0210540076613062	0.1339	0.0697	0.0065	0.0029	0.0227	0.0028	0.0029	0.0151	0.1723	0.0111	0.018	0.0073	0.0709	0.0166	0.0069	0.0022	0.0018	0.0936	0.0945	0.0072	0.0089	0.0074	0.0305	0.0068	0.0138	0.1707
4	rs62349972	165000471	1.31	0.0654431371829849	3.14	0.418735639412168	0.119044148220777	0.0220467833097127	0.1341	0.0697	0.0065	0.0028	0.0227	0.0028	0.0029	0.0151	0.1724	0.0111	0.018	0.0073	0.0707	0.0165	0.0069	0.0022	0.0018	0.0936	0.0948	0.0073	0.0089	0.0074	0.0305	0.0069	0.0138	0.1705
4	rs7698362	165020121	1.31	0.0654431371829849	3.14	0.418735639412168	0.131163682041697	0.0340780870354446	0.1343	0.0697	0.0065	0.0028	0.0227	0.0028	0.0028	0.015	0.1726	0.011	0.018	0.0073	0.0705	0.0164	0.0069	0.0022	0.0018	0.0935	0.0954	0.0074	0.0089	0.0074	0.0305	0.0069	0.0138	0.1703
4	rs35133983	165033229	1.31	0.0654431371829849	3.14	0.418735639412168	0.133365826533913	0.0377572290299167	0.1345	0.0697	0.0065	0.0027	0.0226	0.0028	0.0028	0.0151	0.1727	0.011	0.018	0.0073	0.0703	0.0164	0.0069	0.0021	0.0017	0.0936	0.0958	0.0074	0.0089	0.0074	0.0302	0.0069	0.0138	0.1701
4	rs114839800	165050022	1.3	0.0765109106342586	3.14	0.418735639412168	0.138087503987144	0.0482300619421839	0.1348	0.0698	0.0065	0.0026	0.0225	0.0027	0.0028	0.015	0.1732	0.011	0.0179	0.0073	0.0707	0.0162	0.0069	0.0021	0.0017	0.0931	0.0957	0.0075	0.0089	0.0074	0.0302	0.0069	0.0137	0.1701
4	rs2195697	165057027	1.3	0.0765109106342586	3.14	0.418735639412168	0.145679308054391	0.0611352977428614	0.1348	0.0698	0.0065	0.0026	0.0225	0.0027	0.0028	0.015	0.1732	0.011	0.0179	0.0073	0.0708	0.0162	0.0069	0.0021	0.0017	0.0931	0.0957	0.0075	0.0089	0.0074	0.0301	0.0069	0.0137	0.1702
4	rs17044541	165062590	1.3	0.0765109106342586	3.14	0.418735639412168	0.152246917361418	0.0975097124464381	0.1345	0.0699	0.0064	0.0024	0.0224	0.0026	0.0028	0.015	0.1735	0.0109	0.0178	0.0073	0.0711	0.016	0.007	0.0021	0.0016	0.093	0.0961	0.0076	0.0089	0.0074	0.0297	0.007	0.0137	0.1709
4	rs17579347	165071072	1.3	0.0765109106342586	3.14	0.418735639412168	0.138873556697708	0.0946313543247389	0.1343	0.0706	0.0064	0.0024	0.0223	0.0026	0.0028	0.015	0.1731	0.0109	0.0178	0.0073	0.0712	0.0159	0.0069	0.0021	0.0016	0.0932	0.096	0.0076	0.0089	0.0074	0.0296	0.0069	0.0137	0.1709
4	rs985675	165077921	1.3	0.0765109106342586	3.14	0.418735639412168	0.140326884084068	0.0993663407628129	0.1343	0.0706	0.0064	0.0024	0.0223	0.0026	0.0028	0.015	0.1731	0.0109	0.0178	0.0073	0.0712	0.0159	0.0069	0.0021	0.0016	0.0932	0.096	0.0076	0.0089	0.0074	0.0296	0.0069	0.0137	0.1709
4	rs3889785	165097529	1.3	0.0765109106342586	3.14	0.418735639412168	0.142651856659932	0.109608712564774	0.1342	0.0705	0.0064	0.0023	0.0223	0.0026	0.0027	0.015	0.1733	0.011	0.0177	0.0072	0.0716	0.0158	0.0069	0.0021	0.0015	0.0929	0.0966	0.0076	0.0088	0.0073	0.0295	0.007	0.0137	0.1709
4	rs56060040	165102399	1.3	0.0765109106342586	3.15	0.402339212139645	0.141375071029346	0.0955870358356345	0.1342	0.0707	0.0064	0.0023	0.0222	0.0026	0.0027	0.0149	0.1733	0.011	0.0177	0.0072	0.0716	0.0158	0.0069	0.0021	0.0015	0.0929	0.0966	0.0076	0.0088	0.0073	0.0295	0.007	0.0137	0.1708
4	rs79900254	165110371	1.3	0.0765109106342586	3.2	0.326850259155197	0.132170252797856	0.0811330067505299	0.1342	0.0707	0.0063	0.0023	0.0222	0.0026	0.0027	0.0149	0.1734	0.011	0.0177	0.0072	0.0716	0.0158	0.0069	0.0021	0.0015	0.0929	0.0966	0.0076	0.0088	0.0073	0.0295	0.007	0.0137	0.1708
4	rs2288676	165118253	1.3	0.0765109106342586	3.23	0.286575202599778	0.118471189279254	0.0786818857989365	0.1342	0.0706	0.0062	0.0022	0.0222	0.0026	0.0027	0.0149	0.1735	0.0111	0.0176	0.007	0.0719	0.0158	0.0069	0.0022	0.0016	0.0929	0.0968	0.0076	0.0088	0.0072	0.0293	0.0071	0.0137	0.1708
4	rs2288674	165118796	1.3	0.0765109106342586	3.24	0.273955600409011	0.119216365790635	0.0748819943490468	0.1343	0.0705	0.0062	0.0022	0.0222	0.0026	0.0027	0.0149	0.1735	0.0111	0.0176	0.007	0.072	0.0158	0.0069	0.0022	0.0015	0.0929	0.0968	0.0076	0.0088	0.0072	0.0293	0.0071	0.0137	0.1707
4	rs79997185	165130601	1.31	0.0654431371829849	3.25	0.261729658797372	0.137899249301321	0.0785343170470082	0.1347	0.0701	0.0062	0.002	0.0222	0.0026	0.0028	0.0146	0.1733	0.0112	0.0176	0.007	0.0725	0.0158	0.0069	0.0021	0.0015	0.0927	0.0973	0.0076	0.0087	0.0071	0.0294	0.0071	0.0136	0.1708
4	rs75698217	165132797	1.31	0.0654431371829849	3.26	0.249891789602986	0.144386398191299	0.07655322193468	0.1348	0.07	0.0062	0.002	0.0222	0.0026	0.0028	0.0145	0.1733	0.0112	0.0176	0.007	0.0725	0.0158	0.0069	0.0021	0.0015	0.0927	0.0974	0.0076	0.0087	0.0071	0.0294	0.0071	0.0136	0.1708
4	rs114506928	165137238	1.31	0.0654431371829849	3.26	0.249891789602986	0.145517318859278	0.0855144735683938	0.1349	0.0699	0.0062	0.002	0.0222	0.0026	0.0027	0.0145	0.1732	0.0112	0.0176	0.007	0.0726	0.0158	0.0069	0.0021	0.0014	0.0926	0.0975	0.0077	0.0087	0.0071	0.0294	0.0072	0.0136	0.1708
4	rs6821978	165140204	1.31	0.0654431371829849	3.35	0.159841057206343	0.156472810920905	0.0971882224860219	0.1349	0.0698	0.0062	0.002	0.0222	0.0026	0.0027	0.0145	0.1732	0.0112	0.0176	0.007	0.0727	0.0158	0.0069	0.0021	0.0014	0.0926	0.0975	0.0077	0.0087	0.0071	0.0294	0.0072	0.0136	0.1708
4	rs2321567	165144578	1.3	0.0765109106342586	3.35	0.159841057206343	0.123483317414132	0.0817318068571982	0.1358	0.0694	0.0058	0.0018	0.0222	0.0026	0.0027	0.0144	0.1724	0.0113	0.0173	0.0068	0.0731	0.0158	0.0067	0.002	0.0015	0.0932	0.0981	0.0078	0.0086	0.0068	0.0293	0.0071	0.0135	0.1715
4	rs17614208	165147509	1.3	0.0765109106342586	3.35	0.159841057206343	0.126766049826877	0.0857436209346151	0.1358	0.0694	0.0058	0.0019	0.0222	0.0026	0.0027	0.0144	0.1724	0.0112	0.0173	0.0068	0.0731	0.0158	0.0067	0.002	0.0015	0.0932	0.0982	0.0078	0.0086	0.0068	0.0293	0.0071	0.0135	0.1716
4	rs3890821	165160898	1.3	0.0765109106342586	3.35	0.159841057206343	0.124660252050194	0.0827839899811906	0.1358	0.0694	0.0058	0.0019	0.0221	0.0026	0.0026	0.0144	0.1724	0.0113	0.0174	0.0068	0.0729	0.0159	0.0067	0.002	0.0015	0.0933	0.0982	0.0078	0.0087	0.0067	0.0293	0.0071	0.0135	0.1716
4	rs17044801	165172763	1.3	0.0765109106342586	3.39	0.128586294370088	0.131407272699055	0.094551885122987	0.1359	0.0693	0.0058	0.0019	0.0221	0.0027	0.0026	0.0144	0.1725	0.0113	0.0174	0.0068	0.0728	0.0159	0.0067	0.002	0.0015	0.0932	0.0982	0.0078	0.0087	0.0067	0.0294	0.0071	0.0135	0.1715
4	rs76854260	165180126	1.3	0.0765109106342586	3.39	0.128586294370088	0.129617205182287	0.0942342717704379	0.1359	0.0693	0.0058	0.0019	0.0221	0.0027	0.0026	0.0144	0.1725	0.0113	0.0174	0.0068	0.0728	0.0159	0.0067	0.002	0.0015	0.0932	0.0982	0.0077	0.0087	0.0067	0.0293	0.0071	0.0135	0.1715
4	rs79695548	165182998	1.3	0.0765109106342586	3.42	0.108314757127468	0.126140976784545	0.0906903285761184	0.1359	0.0694	0.0058	0.0019	0.0221	0.0027	0.0026	0.0144	0.1725	0.0113	0.0174	0.0068	0.0727	0.0159	0.0067	0.002	0.0015	0.0932	0.0982	0.0077	0.0087	0.0067	0.0293	0.0071	0.0135	0.1715
4	rs2321398	165187010	1.3	0.0765109106342586	3.45	0.090551063959542	0.124748796014421	0.0876627292794626	0.1359	0.0694	0.0057	0.0019	0.0221	0.0027	0.0026	0.0144	0.1725	0.0112	0.0173	0.0067	0.0727	0.0159	0.0067	0.002	0.0015	0.0933	0.0982	0.0077	0.0086	0.0067	0.0293	0.0071	0.0135	0.1715
4	rs2321378	165202662	1.3	0.0765109106342586	3.45	0.090551063959542	0.114507784747925	0.086126079961349	0.1359	0.0694	0.0057	0.0019	0.0221	0.0026	0.0027	0.0145	0.1725	0.0112	0.0172	0.0067	0.0727	0.0159	0.0067	0.0021	0.0016	0.0933	0.0982	0.0077	0.0086	0.0067	0.0293	0.0071	0.0135	0.1716
4	rs2321377	165202724	1.3	0.0765109106342586	3.45	0.090551063959542	0.115462721838774	0.0897543985335138	0.1359	0.0694	0.0057	0.0019	0.0221	0.0026	0.0027	0.0145	0.1725	0.0112	0.0172	0.0067	0.0727	0.0159	0.0067	0.0021	0.0016	0.0933	0.0982	0.0077	0.0086	0.0067	0.0293	0.0071	0.0135	0.1716
4	rs72691857	165205985	1.3	0.0765109106342586	3.44	0.0962054431234386	0.100739932335396	0.0849046189092807	0.1359	0.0694	0.0057	0.0019	0.022	0.0026	0.0026	0.0145	0.1724	0.0112	0.0174	0.0067	0.0728	0.0158	0.0067	0.0021	0.0016	0.0934	0.0982	0.0077	0.0087	0.0067	0.0291	0.007	0.0135	0.1717
4	rs72691858	165206195	1.3	0.0765109106342586	3.44	0.0962054431234386	0.100223234874507	0.0852093269808198	0.1359	0.0694	0.0057	0.0019	0.022	0.0026	0.0026	0.0145	0.1724	0.0112	0.0174	0.0066	0.0728	0.0158	0.0067	0.0021	0.0016	0.0934	0.0982	0.0077	0.0087	0.0067	0.0291	0.007	0.0135	0.1717
4	rs4505779	165210773	1.3	0.0765109106342586	3.44	0.0962054431234386	0.0856523737969685	0.0878941639881679	0.1358	0.0694	0.0056	0.0019	0.022	0.0026	0.0026	0.0146	0.1724	0.0112	0.0174	0.0066	0.0729	0.0159	0.0066	0.0021	0.0016	0.0936	0.0981	0.0078	0.0087	0.0068	0.029	0.007	0.0135	0.1719
4	rs76651192	165216163	1.3	0.0765109106342586	3.44	0.0962054431234386	0.0706762468880391	0.0821820760467997	0.1356	0.0694	0.0056	0.0019	0.0221	0.0026	0.0026	0.0146	0.1723	0.0112	0.0174	0.0066	0.073	0.0159	0.0066	0.0021	0.0016	0.0938	0.098	0.0078	0.0087	0.0068	0.0288	0.007	0.0134	0.172
4	rs6829588	165221971	1.3	0.0765109106342586	3.44	0.0962054431234386	0.0431681795278919	0.0898322451028247	0.1349	0.0693	0.0058	0.0019	0.0221	0.0025	0.0025	0.0147	0.1721	0.0113	0.0174	0.0067	0.0734	0.016	0.0066	0.0022	0.0017	0.0942	0.0974	0.0079	0.0088	0.0069	0.0283	0.0068	0.0133	0.1726
4	rs4289403	165222216	1.3	0.0765109106342586	3.44	0.0962054431234386	0.0327897448994505	0.0636151556926606	0.1347	0.0692	0.0059	0.002	0.0222	0.0025	0.0026	0.0147	0.1724	0.0113	0.0174	0.0066	0.074	0.016	0.0066	0.0023	0.0018	0.094	0.0965	0.008	0.0089	0.0069	0.0282	0.0068	0.0134	0.1725
4	rs11736140	165223275	1.29	0.0889718392940509	3.44	0.0962054431234386	0.0117116202375752	0.0445739686724164	0.1339	0.0694	0.0065	0.0021	0.0221	0.0026	0.0027	0.0155	0.1713	0.0115	0.0175	0.0067	0.075	0.0163	0.0066	0.0023	0.002	0.094	0.0959	0.0081	0.0089	0.007	0.0277	0.0066	0.0134	0.1717
4	rs111815154	165224350	1.29	0.0889718392940509	3.44	0.0962054431234386	0.00945919376676349	0.0286965491729155	0.1331	0.069	0.0071	0.0022	0.022	0.003	0.0027	0.0155	0.1705	0.0115	0.0176	0.0069	0.0763	0.0167	0.0068	0.0024	0.0022	0.0941	0.095	0.0083	0.009	0.0071	0.0272	0.0063	0.0135	0.171
4	rs75006597	165224402	1.29	0.0889718392940509	3.44	0.0962054431234386	0.00928714173046381	0.0283656717039014	0.1331	0.0691	0.0071	0.0023	0.022	0.003	0.0027	0.0155	0.1704	0.0115	0.0176	0.0069	0.0763	0.0167	0.0067	0.0024	0.0022	0.0941	0.0949	0.0083	0.0091	0.0072	0.0272	0.0063	0.0135	0.171
4	rs4541458	165225302	1.28	0.102927797709035	3.44	0.0962054431234386	0.0138698509118458	0.0260095022447337	0.1326	0.069	0.0075	0.0024	0.0219	0.0033	0.0028	0.0156	0.1697	0.0115	0.0177	0.007	0.0774	0.017	0.0069	0.0025	0.0024	0.0942	0.0943	0.0085	0.0091	0.0073	0.0269	0.0062	0.0135	0.1702
4	rs78172148	165226613	1.28	0.102927797709035	3.44	0.0962054431234386	0.012183821896779	0.0175664930831447	0.1324	0.0691	0.0076	0.0024	0.0219	0.0033	0.0028	0.0156	0.1692	0.0114	0.0177	0.0069	0.0779	0.0171	0.0069	0.0026	0.0024	0.0943	0.0944	0.0085	0.0091	0.0073	0.0267	0.0062	0.0137	0.17
4	rs10517805	165228232	1.27	0.118479912290321	3.42	0.108314757127468	0.0131327278649821	0.0198441420362906	0.1323	0.0691	0.0076	0.0025	0.0219	0.0033	0.0028	0.0156	0.169	0.0114	0.0176	0.0069	0.0781	0.0171	0.0069	0.0026	0.0025	0.0944	0.0943	0.0085	0.0091	0.0073	0.0266	0.0062	0.0137	0.1699
4	rs72690044	165247830	1.27	0.118479912290321	3.42	0.108314757127468	0.0190112298940393	0.00627727001482072	0.1322	0.0691	0.0077	0.0026	0.0221	0.0036	0.003	0.0155	0.1685	0.0111	0.0176	0.0068	0.0786	0.0172	0.0069	0.0027	0.0026	0.0942	0.0946	0.0085	0.0091	0.0073	0.0263	0.0062	0.0139	0.1692
4	rs12510607	165253473	1.27	0.118479912290321	3.42	0.108314757127468	0.0214010641639458	0.00719608533062762	0.1322	0.0691	0.0078	0.0026	0.0222	0.0036	0.003	0.0155	0.1685	0.011	0.0176	0.0067	0.0787	0.0173	0.0068	0.0027	0.0026	0.0942	0.0947	0.0085	0.0091	0.0073	0.0263	0.0062	0.014	0.1692
4	rs11736067	165257978	1.27	0.118479912290321	3.42	0.108314757127468	0.0230209633294382	0.00743609436313294	0.1322	0.0691	0.0077	0.0026	0.0222	0.0036	0.003	0.0155	0.1685	0.011	0.0176	0.0067	0.0787	0.0173	0.0068	0.0027	0.0026	0.0942	0.0946	0.0085	0.0091	0.0073	0.0263	0.0061	0.014	0.1693
4	rs35655153	165267978	1.27	0.118479912290321	3.42	0.108314757127468	0.0246869493048997	0.00627727001482072	0.1319	0.0691	0.0077	0.0026	0.0222	0.0036	0.003	0.0154	0.1686	0.011	0.0175	0.0067	0.0788	0.0174	0.0068	0.0027	0.0025	0.0941	0.0948	0.0085	0.0091	0.0073	0.0263	0.0061	0.0141	0.1693
4	rs4431170	165284574	1.27	0.118479912290321	3.42	0.108314757127468	0.020782077809218	0.00437762342012653	0.1319	0.0691	0.0077	0.0027	0.0222	0.0036	0.003	0.0154	0.1686	0.011	0.0175	0.0067	0.0788	0.0174	0.0068	0.0027	0.0026	0.0941	0.0947	0.0086	0.0091	0.0073	0.0263	0.0061	0.0141	0.1692
4	rs2102296	165291777	1.27	0.118479912290321	3.42	0.108314757127468	0.0179040309707071	0.00356388253303536	0.1316	0.069	0.0077	0.0027	0.0221	0.0037	0.0031	0.0154	0.1685	0.011	0.0175	0.0068	0.0786	0.0174	0.0068	0.0028	0.0027	0.0941	0.0947	0.0086	0.0092	0.0074	0.0263	0.006	0.0143	0.1691
4	rs114447473	165302850	1.27	0.118479912290321	3.42	0.108314757127468	0.0132343824593935	0.00171194974991832	0.1308	0.0687	0.0077	0.0028	0.0221	0.0038	0.0032	0.0153	0.1683	0.011	0.0176	0.0068	0.0787	0.0175	0.0068	0.0029	0.0029	0.0938	0.095	0.0087	0.0093	0.0074	0.0264	0.0061	0.0144	0.169
4	rs4691974	165315996	1.26	0.135727966888585	3.42	0.108314757127468	0.014115570313201	0.00130589991905459	0.1287	0.068	0.0078	0.003	0.0221	0.0039	0.0034	0.0152	0.168	0.011	0.0177	0.0069	0.0788	0.0178	0.0069	0.0032	0.0032	0.0931	0.0956	0.0087	0.0098	0.0076	0.0267	0.0063	0.0146	0.1689
4	rs67951720	165325028	1.26	0.135727966888585	3.42	0.108314757127468	0.00878522229017563	0.000226936011565858	0.1269	0.0677	0.0079	0.0029	0.0215	0.0039	0.0037	0.0152	0.1671	0.011	0.018	0.0069	0.0793	0.0182	0.0068	0.0035	0.0034	0.0924	0.0962	0.0088	0.0102	0.0078	0.0271	0.0069	0.0149	0.169
4	rs10020015	165327530	1.25	0.154769873779188	3.43	0.102124300974309	0.0120585137266874	0.000223507077540204	0.1261	0.0674	0.008	0.0029	0.0215	0.004	0.0038	0.0151	0.1669	0.011	0.018	0.0069	0.0794	0.0184	0.0068	0.0036	0.0034	0.0921	0.0965	0.009	0.0104	0.0079	0.0272	0.0069	0.0149	0.169
4	rs60813964	165329484	1.25	0.154769873779188	3.43	0.102124300974309	0.0116015181297657	0.000131888178940729	0.1261	0.0677	0.0079	0.0029	0.0215	0.004	0.0037	0.0151	0.1669	0.011	0.018	0.0069	0.0802	0.0184	0.0068	0.0036	0.0034	0.0921	0.0965	0.009	0.0104	0.0079	0.0272	0.0069	0.0149	0.1681
4	rs13131030	165334599	1.25	0.154769873779188	3.43	0.102124300974309	0.0102030927273392	9.52536208140375e-05	0.1261	0.0677	0.008	0.0029	0.0216	0.004	0.0037	0.0151	0.1667	0.011	0.018	0.0069	0.0802	0.0184	0.0068	0.0036	0.0035	0.0921	0.0964	0.009	0.0104	0.0079	0.0273	0.0069	0.0149	0.1681
4	rs72690078	165339694	1.25	0.154769873779188	3.43	0.102124300974309	0.00988197824358665	0.000124485188199946	0.1259	0.0677	0.008	0.0029	0.0216	0.004	0.0037	0.015	0.1665	0.011	0.0179	0.0069	0.0802	0.0184	0.0068	0.0036	0.0035	0.0921	0.0964	0.009	0.0104	0.0079	0.0273	0.007	0.0149	0.1682
4	rs115852123	165340222	1.25	0.154769873779188	3.44	0.0962054431234386	0.00976989302803288	0.000126925055058243	0.1259	0.0677	0.008	0.003	0.0216	0.004	0.0037	0.015	0.1665	0.011	0.0179	0.0069	0.0802	0.0184	0.0068	0.0036	0.0035	0.0921	0.0964	0.009	0.0104	0.0079	0.0273	0.007	0.0149	0.1682
4	rs868787	165360965	1.25	0.154769873779188	3.44	0.0962054431234386	0.0106344155276563	0.000200349670163324	0.1256	0.0676	0.008	0.003	0.0216	0.0041	0.0038	0.0149	0.1661	0.011	0.0179	0.007	0.0803	0.0184	0.0068	0.0037	0.0035	0.092	0.0965	0.009	0.0104	0.008	0.0274	0.007	0.0149	0.1685
4	rs72690081	165362075	1.25	0.154769873779188	3.44	0.0962054431234386	0.00870594181063584	0.000348635421080629	0.1255	0.0676	0.008	0.003	0.0216	0.0041	0.0038	0.0149	0.1659	0.011	0.0179	0.007	0.0803	0.0184	0.0069	0.0037	0.0036	0.092	0.0963	0.009	0.0105	0.008	0.0274	0.0071	0.0149	0.1684
4	rs325597	165383521	1.25	0.154769873779188	3.44	0.0962054431234386	0.0146922767999529	0.00149111248894585	0.1248	0.0673	0.0081	0.0032	0.0217	0.0044	0.004	0.015	0.165	0.011	0.0179	0.007	0.0807	0.0185	0.007	0.004	0.0039	0.0917	0.0959	0.0091	0.0105	0.0081	0.0274	0.0073	0.0152	0.1682
4	rs74483127	165385743	1.25	0.154769873779188	3.45	0.090551063959542	0.0182569457701975	0.00289820185035787	0.1244	0.0671	0.0082	0.0032	0.0218	0.0046	0.0041	0.0149	0.1646	0.011	0.018	0.007	0.0808	0.0186	0.0071	0.0041	0.004	0.0915	0.0957	0.0091	0.0106	0.0082	0.0274	0.0073	0.0153	0.1682
4	rs423962	165399369	1.25	0.154769873779188	3.47	0.0800071130091993	0.0229446100596357	0.00377992777290524	0.1243	0.0671	0.0082	0.0033	0.0218	0.0046	0.0042	0.0149	0.1644	0.011	0.018	0.007	0.0808	0.0187	0.0071	0.0041	0.004	0.0915	0.0956	0.0091	0.0106	0.0082	0.0274	0.0074	0.0153	0.1681
4	rs56112097	165401629	1.25	0.154769873779188	3.47	0.0800071130091993	0.0200894147752662	0.00384779053540982	0.1243	0.0671	0.0082	0.0033	0.0218	0.0046	0.0042	0.0149	0.1637	0.011	0.018	0.007	0.0808	0.0187	0.0071	0.0041	0.004	0.0916	0.0955	0.0091	0.0106	0.0082	0.0275	0.0074	0.0153	0.1687
4	rs10002306	165425726	1.25	0.154769873779188	3.48	0.0751031739839783	0.0200894147752662	0.022636058365174	0.1245	0.0669	0.0083	0.0034	0.0218	0.0048	0.0047	0.0149	0.163	0.011	0.018	0.0072	0.0808	0.0187	0.0074	0.0046	0.0041	0.0896	0.0957	0.0091	0.0106	0.0083	0.0276	0.0075	0.0155	0.1684
4	rs76685773	165427519	1.25	0.154769873779188	3.48	0.0751031739839783	0.0179678232641227	0.0668249519271995	0.1246	0.0688	0.0083	0.0035	0.0218	0.0048	0.0047	0.0149	0.163	0.011	0.0181	0.0072	0.0808	0.0188	0.0075	0.0046	0.0042	0.0871	0.0958	0.0091	0.0107	0.0083	0.0276	0.0075	0.0156	0.1682
4	rs74547844	165430450	1.25	0.154769873779188	3.48	0.0751031739839783	0.0538500573493319	0.160010082057872	0.123	0.0693	0.0088	0.0042	0.0222	0.0055	0.0054	0.0148	0.1606	0.0109	0.0185	0.0077	0.0806	0.0192	0.0081	0.0054	0.0048	0.0876	0.0955	0.009	0.0105	0.0085	0.0272	0.0078	0.0157	0.1656
4	rs13119582	165431054	1.24	0.175701215111077	3.49	0.0704349946405554	0.0818079292345131	0.230391933645373	0.1226	0.0695	0.0089	0.0044	0.0223	0.0057	0.0056	0.0148	0.16	0.0109	0.0186	0.0078	0.0805	0.0193	0.0083	0.0056	0.005	0.0878	0.0955	0.009	0.0105	0.0085	0.0271	0.0079	0.0157	0.1647
4	rs28475562	165433472	1.24	0.175701215111077	3.51	0.0617771177241036	0.118356800452749	0.575564549749193	0.1225	0.0696	0.0091	0.0052	0.0217	0.0065	0.0062	0.0149	0.1588	0.0114	0.019	0.0081	0.0789	0.0191	0.0087	0.0063	0.0053	0.0894	0.0928	0.009	0.0104	0.0083	0.0271	0.0084	0.0155	0.164
4	rs148012653	165435806	1.24	0.175701215111077	3.5	0.0659953737268723	0.0951723446972951	0.627334928666887	0.1236	0.0694	0.0092	0.0052	0.0216	0.0065	0.0063	0.0149	0.1586	0.0115	0.0189	0.0083	0.0781	0.0191	0.0089	0.0065	0.0054	0.0897	0.0915	0.0089	0.0103	0.0082	0.027	0.0085	0.0155	0.1644
4	rs28485572	165443742	1.24	0.175701215111077	3.49	0.0704349946405554	0.193852302420699	0.783767218326635	0.1252	0.0692	0.0093	0.0053	0.0216	0.0067	0.0065	0.0147	0.1581	0.0116	0.0188	0.0086	0.0771	0.019	0.0091	0.0067	0.0056	0.09	0.0898	0.0089	0.0102	0.0082	0.0269	0.0087	0.0156	0.1649
4	rs114037922	165444573	1.24	0.175701215111077	3.49	0.0704349946405554	0.200110828376702	0.784071786509153	0.1252	0.0692	0.0093	0.0053	0.0216	0.0067	0.0065	0.0147	0.1581	0.0116	0.0188	0.0086	0.0771	0.019	0.0091	0.0067	0.0056	0.09	0.0898	0.0089	0.0102	0.0082	0.0269	0.0087	0.0156	0.1649
4	rs4234971	165445575	1.24	0.175701215111077	3.48	0.0751031739839783	0.212281542259019	0.803310296136216	0.1252	0.0691	0.0093	0.0053	0.0216	0.0067	0.0065	0.0147	0.1583	0.0116	0.0188	0.0086	0.0771	0.019	0.0091	0.0067	0.0056	0.0901	0.0897	0.0089	0.0101	0.0082	0.0269	0.0087	0.0156	0.165
4	rs7688244	165449448	1.24	0.175701215111077	3.47	0.0800071130091993	0.213250111731911	0.808212004609157	0.1251	0.0691	0.0093	0.0053	0.0216	0.0067	0.0065	0.0147	0.1583	0.0116	0.0189	0.0087	0.0771	0.019	0.0091	0.0068	0.0056	0.09	0.0895	0.0089	0.0101	0.0082	0.0268	0.0087	0.0156	0.165
4	rs62354199	165451309	1.24	0.175701215111077	3.47	0.0800071130091993	0.199604423016933	0.793525928240614	0.1251	0.0692	0.0093	0.0053	0.0216	0.0067	0.0065	0.0147	0.1583	0.0116	0.0189	0.0087	0.0771	0.019	0.0091	0.0068	0.0056	0.09	0.0895	0.0089	0.0101	0.0082	0.0268	0.0087	0.0156	0.165
4	rs111574507	165452533	1.24	0.175701215111077	3.47	0.0800071130091993	0.200617962624286	0.793373250261849	0.1252	0.0693	0.0094	0.0053	0.0215	0.0067	0.0065	0.0147	0.1583	0.0116	0.0189	0.0087	0.0771	0.019	0.0091	0.0068	0.0056	0.09	0.0895	0.0089	0.0101	0.0081	0.0267	0.0086	0.0156	0.165
4	rs72692083	165453053	1.24	0.175701215111077	3.46	0.0851540123614781	0.0998368012203978	0.805147696282548	0.1254	0.0695	0.0085	0.0053	0.0215	0.0067	0.0065	0.0147	0.1585	0.0116	0.0188	0.0087	0.0772	0.0189	0.0091	0.0068	0.0056	0.09	0.0898	0.0088	0.01	0.0081	0.0268	0.0085	0.0155	0.1654
4	rs115176968	165457134	1.24	0.175701215111077	3.46	0.0851540123614781	0.0947484451447188	0.817880613933576	0.1255	0.0695	0.0085	0.0053	0.0214	0.0067	0.0065	0.0146	0.1585	0.0116	0.0189	0.0087	0.0773	0.0189	0.0091	0.0068	0.0056	0.09	0.0898	0.0088	0.01	0.0081	0.0267	0.0085	0.0155	0.1654
4	rs4079693	165458952	1.24	0.175701215111077	3.46	0.0851540123614781	0.101466099665728	0.815576365182048	0.1256	0.0695	0.0085	0.0053	0.0214	0.0067	0.0065	0.0146	0.1585	0.0116	0.0189	0.0087	0.0773	0.0189	0.0091	0.0068	0.0056	0.09	0.0898	0.0088	0.01	0.0081	0.0267	0.0085	0.0155	0.1654
4	rs60786179	165458971	1.24	0.175701215111077	3.45	0.090551063959542	0.100714058020285	0.831426294590627	0.1256	0.0695	0.0085	0.0053	0.0214	0.0067	0.0065	0.0146	0.1584	0.0116	0.0189	0.0088	0.0772	0.0189	0.0091	0.0068	0.0056	0.09	0.0898	0.0088	0.01	0.0081	0.0267	0.0085	0.0155	0.1654
4	rs72692086	165460752	1.24	0.175701215111077	3.45	0.090551063959542	0.0924259987824755	0.840997689749376	0.1255	0.0696	0.0085	0.0053	0.0214	0.0067	0.0065	0.0146	0.1585	0.0116	0.0189	0.0088	0.0773	0.0189	0.0091	0.0068	0.0056	0.09	0.0898	0.0088	0.01	0.008	0.0267	0.0085	0.0155	0.1654
4	rs34630177	165463652	1.24	0.175701215111077	3.45	0.090551063959542	0.087273787809489	0.86036366807932	0.1255	0.0696	0.0084	0.0053	0.0214	0.0067	0.0065	0.0146	0.1585	0.0116	0.0189	0.0088	0.0772	0.0189	0.0091	0.0068	0.0056	0.09	0.0898	0.0088	0.01	0.008	0.0267	0.0084	0.0154	0.1655
4	rs2222285	165465192	1.24	0.175701215111077	3.45	0.090551063959542	0.0890102910543009	0.855707524451447	0.1255	0.0696	0.0084	0.0053	0.0214	0.0067	0.0065	0.0146	0.1586	0.0117	0.0189	0.0088	0.0771	0.0188	0.0091	0.0068	0.0056	0.09	0.0898	0.0088	0.01	0.008	0.0267	0.0084	0.0154	0.1655
4	rs111891357	165465802	1.24	0.175701215111077	3.45	0.090551063959542	0.0864489135065918	0.862382946252045	0.1255	0.0696	0.0084	0.0053	0.0214	0.0067	0.0065	0.0146	0.1586	0.0117	0.0189	0.0088	0.0771	0.0188	0.0091	0.0068	0.0056	0.09	0.0898	0.0088	0.01	0.008	0.0267	0.0084	0.0154	0.1655
4	rs115794484	165471368	1.24	0.175701215111077	3.44	0.0962054431234386	0.0786937511224214	0.878104177497773	0.1255	0.0696	0.0084	0.0053	0.0214	0.0067	0.0065	0.0146	0.1586	0.0116	0.0188	0.0087	0.0772	0.0189	0.0091	0.0068	0.0056	0.0901	0.0898	0.0088	0.01	0.008	0.0268	0.0084	0.0155	0.1653
4	rs4691989	165472446	1.23	0.19861485684188	3.44	0.0962054431234386	0.311245355043571	1.66465362877913	0.126	0.0692	0.0077	0.0061	0.0199	0.0073	0.0071	0.0148	0.1586	0.0114	0.019	0.0085	0.0781	0.0193	0.0092	0.0075	0.0061	0.0913	0.088	0.0084	0.0099	0.0076	0.0269	0.0084	0.0148	0.1645
4	rs4691990	165472510	1.23	0.19861485684188	3.44	0.0962054431234386	0.299497351701835	1.64249961725685	0.1262	0.069	0.0077	0.0061	0.0198	0.0073	0.0071	0.0147	0.1586	0.0114	0.019	0.0085	0.0782	0.0193	0.0092	0.0075	0.0061	0.0914	0.0884	0.0084	0.0098	0.0077	0.0269	0.0083	0.0148	0.1645
4	rs77252740	165473139	1.24	0.175701215111077	3.44	0.0962054431234386	0.270187362539117	1.60614011638866	0.127	0.07	0.007	0.0056	0.0195	0.0072	0.0069	0.0145	0.159	0.0114	0.019	0.0081	0.0796	0.0185	0.0089	0.007	0.0058	0.0925	0.0887	0.0081	0.0096	0.0072	0.0268	0.0079	0.0143	0.1656
4	rs28605185	165473423	1.25	0.154769873779188	3.45	0.090551063959542	0.307878494945261	1.54846960909745	0.1276	0.0702	0.0067	0.0054	0.0194	0.0072	0.0068	0.0144	0.1594	0.0114	0.0191	0.0079	0.0797	0.0183	0.0088	0.0068	0.0057	0.0928	0.0889	0.0079	0.0096	0.007	0.0269	0.0077	0.0141	0.1663
4	rs62352280	165473826	1.25	0.154769873779188	3.44	0.0962054431234386	0.322978721700843	1.58722716231191	0.128	0.0705	0.0066	0.0053	0.0191	0.0071	0.0067	0.0143	0.1596	0.0114	0.0191	0.0078	0.08	0.0183	0.0087	0.0065	0.0057	0.093	0.0892	0.0079	0.0094	0.0069	0.0269	0.0074	0.0139	0.1664
4	rs79753543	165474066	1.25	0.154769873779188	3.44	0.0962054431234386	0.339704336032501	1.55900935746306	0.1281	0.0707	0.0066	0.0053	0.0191	0.0071	0.0067	0.0143	0.1596	0.0114	0.0191	0.0078	0.0802	0.0183	0.0087	0.0065	0.0056	0.0931	0.0893	0.0079	0.0093	0.0068	0.0269	0.0074	0.0138	0.1664
4	rs7692840	165483847	1.25	0.154769873779188	3.43	0.102124300974309	0.412448590282325	1.6317006337676	0.1285	0.0711	0.0065	0.0053	0.019	0.0071	0.0066	0.0143	0.16	0.0113	0.0189	0.0078	0.0805	0.0183	0.0087	0.0063	0.0056	0.0931	0.0897	0.0079	0.0092	0.0067	0.0268	0.007	0.0137	0.1664
4	rs7693270	165484115	1.25	0.154769873779188	3.42	0.108314757127468	0.411244496736364	1.6348347085485	0.1285	0.0711	0.0065	0.0053	0.019	0.0071	0.0066	0.0143	0.16	0.0113	0.0189	0.0078	0.0805	0.0183	0.0087	0.0063	0.0056	0.0932	0.0898	0.0079	0.0092	0.0067	0.0268	0.007	0.0137	0.1664
4	rs2141423	165506231	1.26	0.135727966888585	3.38	0.135933471893229	0.321057795535256	1.32953382983113	0.1312	0.0748	0.006	0.0044	0.0186	0.0063	0.0057	0.0142	0.1619	0.0112	0.0184	0.0073	0.079	0.0173	0.0082	0.0056	0.0053	0.0959	0.0922	0.0077	0.0084	0.0065	0.0263	0.0064	0.0133	0.1644
4	rs73871308	165510722	1.26	0.135727966888585	3.36	0.151554094423325	0.321966959486064	1.32885998041164	0.1312	0.0748	0.0061	0.0044	0.0186	0.0063	0.0057	0.0142	0.1619	0.0112	0.0184	0.0073	0.079	0.0173	0.0082	0.0056	0.0053	0.0959	0.0921	0.0077	0.0084	0.0065	0.0263	0.0064	0.0133	0.1645
4	rs115723035	165512813	1.26	0.135727966888585	3.37	0.143587140072381	0.304580061537553	1.31589965171298	0.1313	0.0749	0.006	0.0044	0.0186	0.0063	0.0057	0.0143	0.1618	0.0112	0.0184	0.0073	0.079	0.0173	0.0082	0.0056	0.0053	0.0959	0.0921	0.0077	0.0084	0.0065	0.0263	0.0065	0.0133	0.1645
4	rs13147680	165516071	1.26	0.135727966888585	3.36	0.151554094423325	0.266700404708909	1.31136022290601	0.1313	0.075	0.006	0.0043	0.0186	0.0063	0.0057	0.0143	0.1618	0.0112	0.0183	0.0073	0.0789	0.0173	0.008	0.0056	0.0053	0.0959	0.0919	0.0077	0.0084	0.0065	0.0263	0.0066	0.0133	0.1646
4	rs2037838	165535658	1.26	0.135727966888585	3.32	0.186688027238402	0.128321923228076	1.01901981584619	0.132	0.0751	0.0059	0.0039	0.0186	0.0058	0.0052	0.0147	0.1638	0.011	0.0181	0.0071	0.0791	0.0169	0.0075	0.0049	0.0053	0.0967	0.0931	0.0077	0.0081	0.0066	0.026	0.0064	0.0133	0.1638
4	rs2037837	165536099	1.26	0.135727966888585	3.31	0.196320630125924	0.100739932335396	0.982849363319731	0.132	0.0749	0.0059	0.0039	0.0187	0.0056	0.0052	0.0147	0.1638	0.011	0.0181	0.0071	0.0791	0.0168	0.0075	0.0049	0.0052	0.0968	0.0931	0.0077	0.0081	0.0066	0.0259	0.0064	0.0133	0.1639
4	rs114481105	165544483	1.26	0.135727966888585	3.32	0.186688027238402	0.0540400105047219	0.827111246570637	0.1327	0.0747	0.0059	0.0037	0.0188	0.0053	0.0049	0.0148	0.1643	0.0111	0.0181	0.0072	0.0795	0.0168	0.0074	0.0046	0.0051	0.0972	0.0928	0.0077	0.008	0.0066	0.0258	0.0064	0.0133	0.1637
4	rs13123366	165559995	1.24	0.175701215111077	3.32	0.186688027238402	0.00944435242605656	0.369989442003854	0.1362	0.0741	0.0058	0.003	0.0195	0.0038	0.004	0.0154	0.1663	0.0117	0.0177	0.0074	0.081	0.0162	0.0069	0.0033	0.0047	0.0986	0.0915	0.0076	0.0075	0.0067	0.0253	0.0062	0.0132	0.163
4	rs9790550	165560063	1.24	0.175701215111077	3.31	0.196320630125924	0.00679099732434404	0.295041918170026	0.1363	0.0742	0.0058	0.003	0.0195	0.0038	0.0039	0.0155	0.1663	0.0117	0.0177	0.0074	0.0811	0.0162	0.0069	0.0033	0.0046	0.0988	0.0916	0.0077	0.0074	0.0068	0.0253	0.0061	0.0132	0.1629
4	rs28627829	165560959	1.24	0.175701215111077	3.31	0.196320630125924	0.00441914224775686	0.213839181615378	0.1363	0.074	0.0057	0.0028	0.0197	0.0036	0.0039	0.0154	0.1662	0.0116	0.0177	0.0073	0.0811	0.0164	0.0068	0.0031	0.0045	0.099	0.0916	0.0077	0.0074	0.007	0.0253	0.0061	0.0133	0.1629
4	rs17045285	165561062	1.24	0.175701215111077	3.31	0.196320630125924	0.00459225788257049	0.198845319840853	0.1363	0.0738	0.0057	0.0028	0.0197	0.0036	0.0039	0.0154	0.1656	0.0116	0.0177	0.0077	0.0811	0.0164	0.0069	0.0031	0.0045	0.1	0.0913	0.0077	0.0074	0.007	0.0252	0.0061	0.0133	0.1627
4	rs10025899	165561295	1.24	0.175701215111077	3.31	0.196320630125924	0.00459792943581885	0.197699099405354	0.1363	0.0738	0.0057	0.0028	0.0198	0.0036	0.0039	0.0154	0.1656	0.0116	0.0176	0.0077	0.0812	0.0165	0.0069	0.003	0.0045	0.0999	0.0914	0.0078	0.0074	0.007	0.0252	0.0061	0.0134	0.1626
4	rs117218119	165565503	1.23	0.19861485684188	3.31	0.196320630125924	0.00229005375469261	0.0530707769912157	0.1375	0.0731	0.0056	0.0024	0.0202	0.0032	0.0033	0.0154	0.1651	0.0118	0.0178	0.0078	0.0818	0.0162	0.0068	0.0023	0.0041	0.0986	0.0925	0.008	0.0075	0.0071	0.0261	0.0063	0.0146	0.1619
4	rs34221042	165565756	1.23	0.19861485684188	3.3	0.2063056077908	0.00217654740844911	0.0427939392770941	0.1375	0.0731	0.0056	0.0024	0.0202	0.0032	0.0033	0.0154	0.1652	0.0118	0.0178	0.0078	0.0818	0.0162	0.0068	0.0023	0.0041	0.0986	0.0925	0.008	0.0075	0.0071	0.0261	0.0063	0.0146	0.1617
4	rs28608769	165566318	1.23	0.19861485684188	3.3	0.2063056077908	0.0022080527931083	0.0425666138932517	0.1375	0.0731	0.0056	0.0024	0.0202	0.0032	0.0033	0.0154	0.1652	0.0118	0.0178	0.0078	0.0818	0.0162	0.0068	0.0023	0.0041	0.0986	0.0925	0.008	0.0075	0.0071	0.0261	0.0063	0.0146	0.1617
4	rs77750105	165569551	1.23	0.19861485684188	3.3	0.2063056077908	0.00235940504845282	0.0440538632783374	0.1376	0.0731	0.0056	0.0024	0.0203	0.0032	0.0033	0.0154	0.1652	0.0118	0.0178	0.0078	0.0818	0.0162	0.0067	0.0023	0.004	0.0985	0.0925	0.008	0.0075	0.0071	0.0261	0.0063	0.0146	0.1617
4	rs74703446	165577608	1.23	0.19861485684188	3.29	0.21664916022799	0.00251721135232871	0.038242683594239	0.1377	0.0731	0.0056	0.0023	0.0203	0.0032	0.0032	0.0154	0.1654	0.0119	0.0178	0.0078	0.0817	0.0162	0.0067	0.0022	0.004	0.0984	0.0925	0.0081	0.0075	0.0071	0.0261	0.0063	0.0146	0.1616
4	rs13122094	165581759	1.23	0.19861485684188	3.29	0.21664916022799	0.00237952616734573	0.0352679535612161	0.1379	0.0731	0.0056	0.0023	0.0203	0.0031	0.0032	0.0154	0.1654	0.0119	0.0179	0.0078	0.0817	0.0162	0.0067	0.0022	0.004	0.0984	0.0925	0.0081	0.0075	0.0071	0.0261	0.0063	0.0146	0.1616
4	rs12507345	165585563	1.23	0.19861485684188	3.28	0.227357389834261	0.00217341686549136	0.0321034439921945	0.138	0.0731	0.0056	0.0023	0.0204	0.0031	0.0032	0.0154	0.1655	0.0121	0.0178	0.0078	0.0818	0.0162	0.0066	0.0021	0.004	0.0983	0.0924	0.008	0.0075	0.0071	0.0261	0.0063	0.0147	0.1616
4	rs17678302	165587216	1.23	0.19861485684188	3.27	0.2384362992664	0.00209480399800371	0.0306216004320394	0.1381	0.0731	0.0056	0.0023	0.0204	0.0031	0.0032	0.0154	0.1655	0.0121	0.0178	0.0078	0.0818	0.0162	0.0066	0.0021	0.0039	0.0984	0.0925	0.008	0.0075	0.0071	0.0261	0.0063	0.0146	0.1616
4	rs72698006	165599172	1.23	0.19861485684188	3.26	0.249891789602986	0.00206310719764381	0.0347483228224148	0.1382	0.0732	0.0056	0.0023	0.0204	0.003	0.0031	0.0155	0.1653	0.012	0.0178	0.0078	0.0817	0.0162	0.0066	0.0021	0.0039	0.0985	0.0925	0.008	0.0075	0.0071	0.0261	0.0062	0.0147	0.1615
4	rs75585640	165605028	1.23	0.19861485684188	3.26	0.249891789602986	0.00258301177410479	0.0283185502207691	0.1389	0.0739	0.0056	0.0023	0.0206	0.0028	0.0031	0.0155	0.1651	0.0118	0.0179	0.0077	0.082	0.0161	0.0065	0.002	0.0038	0.098	0.0927	0.008	0.0075	0.0072	0.0258	0.0061	0.0151	0.1609
4	rs4691129	165609979	1.23	0.19861485684188	3.26	0.249891789602986	0.00316040508273942	0.0273374958803479	0.139	0.0738	0.0056	0.0023	0.0206	0.0028	0.0031	0.0155	0.1663	0.0118	0.0179	0.0077	0.0821	0.0161	0.0065	0.002	0.0038	0.0975	0.0927	0.008	0.0075	0.0072	0.0258	0.0061	0.0151	0.1602
4	rs12507265	165615429	1.23	0.19861485684188	3.25	0.261729658797372	0.00240317454583846	0.0269220242228822	0.139	0.0739	0.0056	0.0023	0.0207	0.0028	0.003	0.0156	0.1664	0.0119	0.0179	0.0076	0.0818	0.0161	0.0065	0.002	0.0038	0.0973	0.0929	0.008	0.0075	0.0072	0.0258	0.0062	0.0151	0.1604
4	rs1121959	165619147	1.23	0.19861485684188	3.25	0.261729658797372	0.00143539243816234	0.0334138463367034	0.1398	0.074	0.0056	0.0022	0.0207	0.0027	0.003	0.0156	0.166	0.0118	0.0179	0.0074	0.0817	0.0161	0.0065	0.002	0.0036	0.097	0.093	0.0079	0.0075	0.0073	0.0257	0.0062	0.0151	0.1605
4	rs113162361	165620792	1.23	0.19861485684188	3.25	0.261729658797372	0.00141538029830826	0.0337196725197628	0.1399	0.0741	0.0056	0.0022	0.0207	0.0027	0.003	0.0156	0.166	0.0118	0.0179	0.0074	0.0817	0.0161	0.0065	0.002	0.0036	0.097	0.0931	0.0079	0.0075	0.0073	0.0257	0.0061	0.0151	0.1605
4	rs77946022	165623079	1.22	0.223600634562227	3.26	0.249891789602986	0.00127546284863382	0.0368479397445032	0.1401	0.0741	0.0056	0.0022	0.0207	0.0027	0.003	0.0156	0.1659	0.0118	0.0179	0.0074	0.0818	0.0161	0.0066	0.002	0.0036	0.0969	0.0931	0.0078	0.0074	0.0073	0.0256	0.0061	0.0151	0.1605
4	rs76572915	165623964	1.22	0.223600634562227	3.26	0.249891789602986	0.00125328180981754	0.0348001270654683	0.1402	0.0741	0.0056	0.0022	0.0207	0.0027	0.003	0.0156	0.1658	0.0118	0.0179	0.0074	0.0818	0.0161	0.0066	0.002	0.0036	0.0969	0.0931	0.0078	0.0074	0.0073	0.0256	0.0061	0.0151	0.1605
4	rs1528691	165624309	1.22	0.223600634562227	3.27	0.2384362992664	0.0012522811190442	0.0334138463367034	0.1402	0.0741	0.0056	0.0022	0.0207	0.0027	0.003	0.0156	0.1658	0.0118	0.0179	0.0074	0.0818	0.0161	0.0066	0.002	0.0036	0.0969	0.0931	0.0078	0.0074	0.0073	0.0256	0.0061	0.0151	0.1605
4	rs63352062	165629196	1.22	0.223600634562227	3.27	0.2384362992664	0.0014772522187524	0.0412700067924072	0.141	0.0744	0.0055	0.0021	0.0207	0.0024	0.0028	0.0156	0.1652	0.0116	0.0179	0.0073	0.082	0.016	0.0067	0.0028	0.0033	0.0962	0.0943	0.0076	0.0071	0.0074	0.0256	0.0059	0.0152	0.1607
4	rs76766748	165630542	1.22	0.223600634562227	3.28	0.227357389834261	0.00175369991837717	0.0450967811091947	0.141	0.0743	0.0055	0.002	0.0206	0.0024	0.0028	0.0156	0.1653	0.0116	0.0179	0.0073	0.0822	0.016	0.0067	0.0028	0.0033	0.0961	0.0944	0.0076	0.007	0.0074	0.0256	0.0058	0.0152	0.1608
4	rs11100572	165633094	1.22	0.223600634562227	3.28	0.227357389834261	0.00250842332188898	0.053133340121498	0.1413	0.0741	0.0054	0.002	0.0204	0.0023	0.0027	0.0156	0.1653	0.0116	0.0178	0.0072	0.0825	0.0161	0.0067	0.0028	0.0033	0.0959	0.0945	0.0076	0.0069	0.0073	0.0256	0.0057	0.0151	0.1612
4	rs7677517	165642091	1.22	0.223600634562227	3.28	0.227357389834261	0.00730883695802603	0.0583060569503148	0.1416	0.0741	0.0053	0.0019	0.0204	0.0023	0.0027	0.0155	0.1651	0.0115	0.0178	0.0071	0.0827	0.016	0.0067	0.003	0.0033	0.0957	0.0952	0.0076	0.0068	0.0073	0.0255	0.0055	0.0153	0.1609
4	rs17622224	165644643	1.22	0.223600634562227	3.29	0.21664916022799	0.00970411494914782	0.0649047369682324	0.1417	0.074	0.0053	0.0019	0.0205	0.0023	0.0027	0.0155	0.1649	0.0115	0.0179	0.0071	0.083	0.0161	0.0066	0.0032	0.0033	0.0957	0.0953	0.0076	0.0068	0.0073	0.0254	0.0055	0.0153	0.1609
4	rs12651061	165653544	1.21	0.250745108472337	3.29	0.21664916022799	0.0175012411776689	0.0702414383832952	0.1414	0.0744	0.0052	0.0019	0.0205	0.0024	0.0028	0.0153	0.1642	0.0114	0.018	0.0071	0.0836	0.0162	0.0066	0.0034	0.0033	0.0956	0.0955	0.0076	0.0068	0.0072	0.0252	0.0054	0.0155	0.1606
4	rs56375337	165661265	1.21	0.250745108472337	3.3	0.2063056077908	0.0186477071237156	0.0786080873123045	0.1414	0.0745	0.0052	0.0019	0.0206	0.0025	0.0028	0.0152	0.1637	0.0114	0.018	0.007	0.0839	0.0163	0.0066	0.0035	0.0033	0.0955	0.0958	0.0076	0.0069	0.0071	0.0252	0.0054	0.0154	0.1607
4	rs35449558	165663855	1.21	0.250745108472337	3.3	0.2063056077908	0.0210675107788698	0.0804614915184349	0.1414	0.0745	0.0052	0.0019	0.0205	0.0025	0.0029	0.0152	0.1635	0.0114	0.0179	0.007	0.084	0.0163	0.0067	0.0036	0.0033	0.0954	0.0957	0.0075	0.0069	0.0071	0.0251	0.0054	0.0154	0.1607
4	rs10015909	165667744	1.21	0.250745108472337	3.3	0.2063056077908	0.0227450490507072	0.0839173532368919	0.1411	0.0746	0.0052	0.0019	0.0205	0.0025	0.0028	0.0152	0.1635	0.0114	0.0179	0.007	0.084	0.0163	0.0067	0.0036	0.0032	0.0958	0.0956	0.0075	0.0068	0.0071	0.0252	0.0054	0.0154	0.1609
4	rs62352410	165678228	1.21	0.250745108472337	3.3	0.2063056077908	0.0221817569318485	0.0845243513721715	0.1411	0.0749	0.0052	0.0019	0.0205	0.0025	0.0028	0.0151	0.1629	0.0114	0.018	0.007	0.084	0.0162	0.0067	0.0036	0.0032	0.0954	0.0958	0.0077	0.0067	0.0071	0.0252	0.0054	0.0154	0.1615
4	rs114573819	165683354	1.21	0.250745108472337	3.3	0.2063056077908	0.0197280600227796	0.0821069616922733	0.1411	0.0749	0.0052	0.0019	0.0204	0.0025	0.0028	0.0152	0.1629	0.0114	0.018	0.007	0.084	0.0162	0.0067	0.0036	0.0032	0.0955	0.0958	0.0076	0.0067	0.0071	0.0252	0.0054	0.0153	0.1615
4	rs17045487	165693667	1.2	0.280131383133392	3.31	0.196320630125924	0.0294417834288026	0.121980365065198	0.1404	0.0763	0.005	0.0018	0.0203	0.0025	0.0025	0.0148	0.1611	0.0111	0.0183	0.0068	0.0852	0.016	0.0065	0.0035	0.0031	0.096	0.0966	0.0074	0.0066	0.0071	0.0251	0.0052	0.0153	0.1624
4	rs10002762	165693707	1.2	0.280131383133392	3.32	0.186688027238402	0.0299457533101287	0.125948150301075	0.1404	0.0763	0.005	0.0018	0.0203	0.0025	0.0025	0.0148	0.1613	0.0111	0.0185	0.0068	0.0852	0.0159	0.0065	0.0035	0.0031	0.0962	0.0964	0.0074	0.0066	0.0071	0.025	0.0052	0.0152	0.1625
4	rs7676646	165697405	1.2	0.280131383133392	3.32	0.186688027238402	0.0308187525094314	0.1553893040342	0.1407	0.0767	0.0049	0.0017	0.0207	0.0025	0.0025	0.0149	0.1621	0.011	0.0186	0.0066	0.0844	0.0157	0.0063	0.0034	0.003	0.0958	0.0953	0.0074	0.0065	0.007	0.0251	0.0051	0.0152	0.1641
4	rs13113465	165698208	1.2	0.280131383133392	3.32	0.186688027238402	0.0329989760118295	0.170580301813617	0.1408	0.0767	0.0048	0.0017	0.0207	0.0025	0.0025	0.0149	0.1622	0.011	0.0186	0.0066	0.0842	0.0157	0.0063	0.0034	0.003	0.0959	0.0953	0.0075	0.0065	0.007	0.025	0.0051	0.0152	0.1641
4	rs116310166	165700408	1.2	0.280131383133392	3.32	0.186688027238402	0.0244666364013297	0.169492884817012	0.141	0.0768	0.0047	0.0018	0.0207	0.0025	0.0024	0.015	0.1621	0.011	0.0186	0.0066	0.0843	0.0158	0.0062	0.0033	0.003	0.096	0.0953	0.0075	0.0065	0.0069	0.0249	0.005	0.0151	0.1642
4	rs6842082	165701031	1.2	0.280131383133392	3.32	0.186688027238402	0.0224433612171736	0.19344655532836	0.1414	0.0769	0.0047	0.0018	0.0207	0.0025	0.0024	0.0151	0.162	0.011	0.0186	0.0065	0.0843	0.0158	0.0062	0.0033	0.003	0.0961	0.0953	0.0075	0.0065	0.0069	0.0249	0.005	0.0151	0.1641
4	rs6832922	165702921	1.2	0.280131383133392	3.32	0.186688027238402	0.00618311102158975	0.258166256845723	0.1417	0.0768	0.0045	0.0021	0.0206	0.0024	0.0024	0.0152	0.1615	0.0108	0.0184	0.0063	0.0846	0.0158	0.0059	0.0029	0.0025	0.0962	0.0953	0.0075	0.0065	0.0066	0.0247	0.0048	0.0152	0.1666
4	rs28697590	165706098	1.19	0.311838986457593	3.32	0.186688027238402	0.0025974182191993	0.268677895816773	0.1416	0.0761	0.0046	0.0023	0.0206	0.0026	0.0025	0.0154	0.1608	0.0109	0.0183	0.006	0.0846	0.0158	0.0059	0.0027	0.0026	0.0963	0.0948	0.0075	0.0064	0.0067	0.0249	0.0047	0.0145	0.168
4	rs4539996	165707728	1.19	0.311838986457593	3.32	0.186688027238402	0.00117621403963522	0.246779211477227	0.1407	0.0757	0.0046	0.0023	0.0207	0.0026	0.0026	0.0154	0.1596	0.0111	0.0184	0.006	0.0847	0.0159	0.0059	0.0027	0.0027	0.0971	0.0956	0.0073	0.0064	0.0068	0.025	0.0048	0.0146	0.168
4	rs79525905	165708174	1.19	0.311838986457593	3.33	0.177401503992083	0.00116863098764038	0.266266994424014	0.1407	0.0756	0.0046	0.0023	0.0207	0.0026	0.0026	0.0154	0.1596	0.0111	0.0184	0.006	0.0846	0.0159	0.0058	0.0027	0.0028	0.0971	0.0955	0.0073	0.0064	0.0068	0.025	0.0048	0.0146	0.1681
4	rs11728336	165713139	1.19	0.311838986457593	3.33	0.177401503992083	0.000967943881466943	0.231158818895089	0.1407	0.0755	0.0047	0.0024	0.0207	0.0025	0.0026	0.0155	0.1596	0.0112	0.0184	0.0061	0.0842	0.0161	0.0058	0.0027	0.0028	0.097	0.0954	0.0073	0.0064	0.0069	0.0251	0.0048	0.0146	0.1683
4	rs6824778	165717677	1.19	0.311838986457593	3.33	0.177401503992083	0.00145224465587451	0.227987104214197	0.1406	0.0752	0.0048	0.0026	0.0208	0.0025	0.0028	0.0154	0.1595	0.0111	0.0184	0.0062	0.0836	0.0161	0.0058	0.0028	0.0028	0.0969	0.095	0.0073	0.0063	0.007	0.0251	0.0048	0.0146	0.169
4	rs6536863	165718132	1.19	0.311838986457593	3.33	0.177401503992083	0.00155080895458471	0.231158818895089	0.1406	0.0752	0.0048	0.0026	0.0208	0.0025	0.0028	0.0153	0.1595	0.0111	0.0185	0.0062	0.0836	0.0161	0.0058	0.0028	0.0028	0.0969	0.0949	0.0073	0.0063	0.0071	0.0251	0.0048	0.0146	0.169
4	rs72695818	165718470	1.19	0.311838986457593	3.32	0.186688027238402	0.00161496998572456	0.244543723288683	0.1406	0.0752	0.0048	0.0026	0.0208	0.0025	0.0028	0.0153	0.1595	0.0111	0.0184	0.0062	0.0836	0.0161	0.0058	0.0028	0.0028	0.0968	0.0949	0.0073	0.0063	0.0071	0.0251	0.0048	0.0147	0.1691
4	rs11724553	165722419	1.19	0.311838986457593	3.32	0.186688027238402	0.00128156754360055	0.225155616494644	0.1404	0.0751	0.0048	0.0027	0.0208	0.0026	0.0029	0.0154	0.1593	0.0111	0.0184	0.0062	0.0837	0.0162	0.0059	0.0029	0.0028	0.0964	0.0947	0.0073	0.0063	0.0071	0.025	0.0048	0.0146	0.1697
4	rs77321595	165724356	1.19	0.311838986457593	3.32	0.186688027238402	0.00113223439991376	0.217805015442632	0.1405	0.0751	0.0048	0.0027	0.0208	0.0026	0.0029	0.0154	0.1593	0.0111	0.0184	0.0063	0.0834	0.0162	0.0059	0.0028	0.0028	0.0963	0.0946	0.0073	0.0063	0.0071	0.025	0.0049	0.0146	0.1698
4	rs10213570	165725531	1.19	0.311838986457593	3.31	0.196320630125924	0.000994978152219697	0.204188576914804	0.1408	0.075	0.0048	0.0027	0.0207	0.0026	0.003	0.0154	0.1595	0.0111	0.0184	0.0063	0.0832	0.0162	0.006	0.0027	0.0029	0.0962	0.0944	0.0073	0.0063	0.0072	0.025	0.0049	0.0145	0.1699
4	rs76776467	165729293	1.18	0.345943801679723	3.31	0.196320630125924	0.00113962363746351	0.203032100180792	0.1411	0.0747	0.005	0.0028	0.0206	0.0029	0.003	0.0153	0.1593	0.0112	0.0183	0.0065	0.0833	0.0167	0.006	0.0027	0.0028	0.0954	0.0936	0.0072	0.0063	0.0074	0.0249	0.0049	0.0148	0.1703
4	rs10025105	165730714	1.18	0.345943801679723	3.3	0.2063056077908	0.0011066804815222	0.207142208090513	0.1412	0.0747	0.005	0.0029	0.0206	0.0029	0.003	0.0153	0.1592	0.0112	0.0183	0.0065	0.0833	0.0167	0.006	0.0027	0.0029	0.0954	0.0937	0.0072	0.0063	0.0074	0.0249	0.0049	0.0145	0.1703
4	rs72994272	165730769	1.18	0.345943801679723	3.3	0.2063056077908	0.00110758490850099	0.207776965015592	0.1412	0.0747	0.005	0.0029	0.0206	0.0029	0.003	0.0153	0.1592	0.0112	0.0183	0.0065	0.0833	0.0167	0.006	0.0027	0.0029	0.0954	0.0937	0.0072	0.0063	0.0074	0.0249	0.0049	0.0145	0.1703
4	rs74590015	165734182	1.18	0.345943801679723	3.29	0.21664916022799	0.00110216742190221	0.21170551676307	0.1412	0.0747	0.005	0.0029	0.0206	0.0029	0.0031	0.0153	0.1592	0.0112	0.0183	0.0065	0.0833	0.0167	0.006	0.0027	0.0029	0.0954	0.0937	0.0072	0.0063	0.0074	0.0249	0.0049	0.0145	0.1703
4	rs6812203	165737055	1.18	0.345943801679723	3.29	0.21664916022799	0.00107011676586822	0.219635172294957	0.1411	0.0746	0.0049	0.0029	0.0206	0.003	0.0031	0.0154	0.1591	0.0112	0.0183	0.0065	0.0834	0.0167	0.006	0.0027	0.0029	0.0955	0.0937	0.0072	0.0063	0.0074	0.0249	0.0049	0.0146	0.1703
4	rs76485475	165739740	1.18	0.345943801679723	3.29	0.21664916022799	0.00123833986456305	0.249470313126324	0.1411	0.0744	0.0048	0.0029	0.0207	0.003	0.0031	0.0154	0.159	0.0112	0.0183	0.0065	0.0836	0.0168	0.006	0.0027	0.003	0.0955	0.0936	0.0072	0.0063	0.0074	0.0247	0.0049	0.0146	0.1703
4	rs6536867	165739878	1.18	0.345943801679723	3.28	0.227357389834261	0.00120792104310892	0.247003115872989	0.1411	0.0744	0.0048	0.0029	0.0207	0.003	0.0031	0.0154	0.159	0.0112	0.0183	0.0065	0.0836	0.0168	0.006	0.0027	0.003	0.0955	0.0936	0.0072	0.0064	0.0074	0.0247	0.0049	0.0146	0.1703
4	rs116729393	165740292	1.18	0.345943801679723	3.28	0.227357389834261	0.00117336569015982	0.271556793075828	0.1412	0.0743	0.0048	0.0029	0.0207	0.003	0.0031	0.0154	0.1589	0.0112	0.0183	0.0065	0.0836	0.0168	0.006	0.0027	0.003	0.0955	0.0937	0.0071	0.0063	0.0074	0.0247	0.0049	0.0147	0.1704
4	rs6825794	165740870	1.18	0.345943801679723	3.29	0.21664916022799	0.00107805682720362	0.285974903063101	0.1413	0.0743	0.0048	0.0029	0.0207	0.003	0.0031	0.0154	0.1588	0.0112	0.0183	0.0064	0.0837	0.0167	0.006	0.0027	0.0029	0.0955	0.0937	0.0071	0.0064	0.0073	0.0248	0.0049	0.0147	0.1704
4	rs17583808	165743174	1.18	0.345943801679723	3.29	0.21664916022799	0.00123240400327198	0.371380550087969	0.1414	0.0743	0.0048	0.0029	0.0207	0.003	0.0031	0.0154	0.1586	0.0112	0.0182	0.0064	0.0837	0.0168	0.0059	0.0027	0.0029	0.0954	0.0938	0.0071	0.0063	0.0072	0.0248	0.005	0.0147	0.1704
4	rs76773974	165748731	1.18	0.345943801679723	3.29	0.21664916022799	0.0017236516396499	0.400539281803551	0.1416	0.0743	0.0048	0.0028	0.0207	0.0031	0.0031	0.0155	0.1582	0.0113	0.0183	0.0065	0.0837	0.0168	0.0059	0.0028	0.0029	0.0952	0.0939	0.0071	0.0063	0.0072	0.0249	0.0051	0.0146	0.1702
4	rs57216856	165749303	1.18	0.345943801679723	3.29	0.21664916022799	0.00147382161309969	0.390110222609675	0.1416	0.0743	0.0048	0.0028	0.0207	0.0031	0.0031	0.0155	0.1581	0.0113	0.0183	0.0065	0.0837	0.0168	0.0059	0.0028	0.0029	0.0952	0.0939	0.0071	0.0062	0.0072	0.0249	0.0051	0.0146	0.1702
4	rs80305607	165751492	1.18	0.345943801679723	3.29	0.21664916022799	0.000297179233904735	0.176253736723342	0.1422	0.0739	0.005	0.0028	0.0206	0.0031	0.0033	0.0159	0.1567	0.0116	0.0184	0.0069	0.0836	0.0169	0.0059	0.0029	0.0027	0.0945	0.0943	0.0072	0.0063	0.0072	0.0252	0.0054	0.0147	0.1699
4	rs28429466	165752283	1.17	0.382518045708746	3.29	0.21664916022799	0.0002962713772838	0.125593537459367	0.1425	0.0737	0.0051	0.0028	0.0206	0.0031	0.0033	0.0161	0.156	0.0116	0.0185	0.0069	0.0834	0.017	0.0059	0.0029	0.0027	0.0943	0.0943	0.0072	0.0063	0.0073	0.0254	0.0055	0.0148	0.1698
4	rs80276590	165755826	1.17	0.382518045708746	3.29	0.21664916022799	0.00096713418865071	0.0844483802963628	0.143	0.0735	0.0055	0.0031	0.0205	0.0033	0.0035	0.0165	0.1549	0.0117	0.0185	0.0071	0.0839	0.0172	0.0059	0.0029	0.0025	0.093	0.0943	0.0073	0.0063	0.0077	0.0253	0.0058	0.0149	0.1691
4	rs10034153	165761391	1.16	0.421630287221885	3.3	0.2063056077908	0.00152479180518331	0.0638180488440038	0.143	0.0734	0.0056	0.0032	0.0205	0.0033	0.0036	0.0166	0.1546	0.0117	0.0185	0.0072	0.0839	0.0172	0.0059	0.0029	0.0025	0.0926	0.0943	0.0073	0.0063	0.0078	0.0253	0.0059	0.015	0.1688
4	rs4337691	165761928	1.16	0.421630287221885	3.29	0.21664916022799	0.00164222774520484	0.0637503875308753	0.143	0.0734	0.0056	0.0032	0.0205	0.0033	0.0036	0.0166	0.1547	0.0117	0.0185	0.0072	0.084	0.0172	0.0059	0.0029	0.0025	0.0927	0.0943	0.0073	0.0062	0.0078	0.0252	0.0059	0.0149	0.1689
4	rs6826023	165765352	1.16	0.421630287221885	3.29	0.21664916022799	0.00583026620810313	0.0606046119938404	0.1436	0.0734	0.0056	0.0034	0.0205	0.0034	0.0036	0.0166	0.1537	0.0116	0.0186	0.0073	0.0844	0.0172	0.006	0.0031	0.0025	0.0917	0.0933	0.0073	0.0062	0.008	0.0253	0.0059	0.0149	0.1697
4	rs62353599	165767146	1.16	0.421630287221885	3.29	0.21664916022799	0.0140421838471882	0.0515788662658605	0.1439	0.0725	0.0057	0.0037	0.0207	0.0035	0.0037	0.0178	0.1529	0.0118	0.0189	0.0073	0.0844	0.0174	0.006	0.0032	0.0025	0.0908	0.0937	0.0073	0.0062	0.0082	0.0257	0.0058	0.0149	0.1685
4	rs4593087	165767472	1.16	0.421630287221885	3.29	0.21664916022799	0.0141490216991439	0.0347483228224148	0.1439	0.0723	0.0057	0.0038	0.0207	0.0035	0.0037	0.018	0.1528	0.0118	0.0189	0.0073	0.0844	0.0174	0.006	0.0032	0.0025	0.0907	0.0937	0.0073	0.0061	0.0082	0.0258	0.0058	0.0149	0.1684
4	rs34558668	165767677	1.16	0.421630287221885	3.28	0.227357389834261	0.0152791510129367	0.0340780870354446	0.1439	0.0726	0.0056	0.0038	0.0209	0.0035	0.0037	0.0181	0.1527	0.0118	0.0189	0.0073	0.0842	0.0174	0.006	0.0032	0.0025	0.0907	0.0936	0.0073	0.0062	0.0082	0.0258	0.0058	0.0149	0.1684
4	rs79831987	165769720	1.16	0.421630287221885	3.28	0.227357389834261	0.0232222591860146	0.0469774772647228	0.1441	0.0726	0.0055	0.0039	0.021	0.0034	0.0036	0.018	0.1523	0.0118	0.0191	0.0072	0.0845	0.0174	0.006	0.0032	0.0025	0.0905	0.0936	0.0073	0.0062	0.0083	0.0258	0.0058	0.015	0.1684
4	rs35988963	165770255	1.16	0.421630287221885	3.28	0.227357389834261	0.0243669606818406	0.0455637695856857	0.1442	0.0726	0.0055	0.0039	0.021	0.0034	0.0036	0.018	0.1522	0.0118	0.0192	0.0072	0.0846	0.0174	0.006	0.0032	0.0025	0.0904	0.0935	0.0073	0.0061	0.0083	0.0258	0.0058	0.015	0.1684
4	rs12640521	165771319	1.16	0.421630287221885	3.29	0.21664916022799	0.0264902006265727	0.0454468228168755	0.1442	0.0725	0.0055	0.0039	0.021	0.0034	0.0036	0.0179	0.1521	0.0118	0.0193	0.0072	0.085	0.0174	0.006	0.0032	0.0025	0.0903	0.0933	0.0073	0.0061	0.0083	0.0258	0.0058	0.0151	0.1684
4	rs13130376	165772557	1.16	0.421630287221885	3.29	0.21664916022799	0.0271832354981605	0.0426233945758125	0.1443	0.0723	0.0055	0.0039	0.0209	0.0034	0.0036	0.0178	0.1519	0.0118	0.0195	0.0072	0.0851	0.0174	0.006	0.0032	0.0025	0.0904	0.0931	0.0073	0.0062	0.0083	0.0258	0.0058	0.0151	0.1684
4	rs72695868	165777992	1.16	0.421630287221885	3.3	0.2063056077908	0.0298077085749893	0.048350110809401	0.1444	0.0726	0.0054	0.0039	0.021	0.0033	0.0036	0.0179	0.1512	0.0117	0.0194	0.0072	0.086	0.0174	0.0061	0.0032	0.0025	0.0904	0.0932	0.0072	0.0061	0.0081	0.0259	0.0058	0.0153	0.168
4	rs28475875	165778127	1.16	0.421630287221885	3.3	0.2063056077908	0.0295786318667623	0.045739439008876	0.1444	0.0727	0.0054	0.0039	0.021	0.0032	0.0036	0.0179	0.1512	0.0117	0.0193	0.0072	0.0861	0.0174	0.0061	0.0032	0.0025	0.0904	0.0932	0.0072	0.0061	0.0081	0.0259	0.0058	0.0153	0.168
4	rs17679574	165788675	1.17	0.382518045708746	3.32	0.186688027238402	0.0358175014864797	0.065041115434425	0.146	0.0736	0.0052	0.0037	0.0213	0.0032	0.0035	0.0176	0.1516	0.0116	0.0192	0.007	0.0881	0.018	0.0063	0.0028	0.0023	0.0885	0.0924	0.0069	0.0061	0.0079	0.0265	0.0062	0.0157	0.166
4	rs7684645	165796146	1.17	0.382518045708746	3.32	0.186688027238402	0.036289811095914	0.0581108038099986	0.146	0.0735	0.0052	0.0037	0.0213	0.0032	0.0035	0.0176	0.1516	0.0116	0.0192	0.007	0.0882	0.0181	0.0063	0.0028	0.0023	0.0885	0.0924	0.0069	0.0061	0.0079	0.0266	0.0062	0.0157	0.1658
4	rs17487030	165798690	1.17	0.382518045708746	3.31	0.196320630125924	0.0363425552563597	0.0576563028099077	0.146	0.0735	0.0052	0.0037	0.0213	0.0032	0.0034	0.0175	0.1515	0.0116	0.0192	0.007	0.0882	0.018	0.0063	0.0028	0.0023	0.0885	0.0923	0.0069	0.0061	0.0079	0.0266	0.0062	0.0158	0.1658
4	rs17045728	165799931	1.17	0.382518045708746	3.32	0.186688027238402	0.0359351764017306	0.0557257961539152	0.146	0.0736	0.0052	0.0037	0.0213	0.0032	0.0034	0.0175	0.1515	0.0116	0.0192	0.007	0.0882	0.018	0.0063	0.0027	0.0023	0.0886	0.0922	0.0069	0.0061	0.0079	0.0266	0.0062	0.0158	0.1659
4	rs7694917	165802660	1.17	0.382518045708746	3.33	0.177401503992083	0.0413964990305983	0.0576563028099077	0.1462	0.0735	0.0052	0.0037	0.0212	0.0033	0.0034	0.0175	0.1515	0.0116	0.0193	0.007	0.0881	0.018	0.0063	0.0027	0.0023	0.0885	0.092	0.007	0.0062	0.0079	0.0266	0.0062	0.016	0.1659
4	rs4401415	165805049	1.17	0.382518045708746	3.33	0.177401503992083	0.0342233564783728	0.0618014129755543	0.1472	0.0726	0.0051	0.0034	0.0212	0.0035	0.0033	0.0173	0.1509	0.0116	0.0192	0.0069	0.0897	0.0183	0.0062	0.0027	0.0023	0.0885	0.0922	0.0071	0.0063	0.0081	0.0269	0.0062	0.0161	0.1643
4	rs7691785	165814359	1.17	0.382518045708746	3.34	0.168454672892635	0.108880309764388	0.0578509020105785	0.1503	0.0737	0.0045	0.0029	0.0204	0.0034	0.0032	0.0166	0.1503	0.0116	0.0189	0.0068	0.0924	0.0186	0.0061	0.0023	0.0023	0.0874	0.0919	0.0067	0.0062	0.0082	0.028	0.0064	0.0162	0.1619
4	rs115346153	165818546	1.16	0.421630287221885	3.34	0.168454672892635	0.116649081324515	0.0608697093311226	0.1504	0.0737	0.0045	0.0028	0.0203	0.0033	0.0032	0.0166	0.1503	0.0116	0.0189	0.0068	0.0926	0.0185	0.0061	0.0023	0.0023	0.0875	0.0917	0.0067	0.0062	0.0082	0.028	0.0064	0.0162	0.1617
4	rs4280692	165821831	1.16	0.421630287221885	3.33	0.177401503992083	0.127871932771823	0.0614013765815832	0.1508	0.0739	0.0044	0.0028	0.0203	0.0033	0.0032	0.0166	0.1504	0.0117	0.0189	0.0069	0.0928	0.0185	0.0061	0.0023	0.0023	0.0876	0.0914	0.0066	0.0062	0.0082	0.028	0.0065	0.0163	0.1614
4	rs10001344	165823333	1.16	0.421630287221885	3.33	0.177401503992083	0.17888423887914	0.058632100491538	0.1518	0.0737	0.0043	0.0026	0.0202	0.0031	0.0031	0.0166	0.1506	0.0118	0.019	0.0069	0.0925	0.0184	0.0061	0.002	0.0022	0.0876	0.0912	0.0064	0.0062	0.0081	0.0281	0.0068	0.0164	0.1614
4	rs4447820	165823437	1.16	0.421630287221885	3.34	0.168454672892635	0.165758508707578	0.0502275636380715	0.1518	0.0736	0.0045	0.0026	0.0204	0.0032	0.0032	0.0164	0.1508	0.0119	0.0189	0.0069	0.0925	0.0182	0.0063	0.002	0.0022	0.0875	0.0909	0.0064	0.0061	0.0082	0.0281	0.0069	0.0163	0.1615
4	rs59610233	165823867	1.16	0.421630287221885	3.32	0.186688027238402	0.219072565534883	0.0394960144567185	0.152	0.0728	0.0045	0.0025	0.0202	0.0034	0.0032	0.0165	0.152	0.0119	0.0188	0.0069	0.0929	0.0181	0.0063	0.0018	0.0022	0.0873	0.0903	0.0065	0.0061	0.0082	0.0285	0.007	0.0162	0.1613
4	rs6854816	165827632	1.16	0.421630287221885	3.32	0.186688027238402	0.187894998181167	0.0437086340941684	0.1516	0.0716	0.0045	0.0023	0.0205	0.0032	0.0031	0.0167	0.1543	0.012	0.0192	0.0068	0.0932	0.0178	0.0063	0.0018	0.0022	0.0867	0.0891	0.0066	0.0059	0.0083	0.029	0.007	0.0162	0.1615
4	rs66597501	165835522	1.16	0.421630287221885	3.32	0.186688027238402	0.184304732904821	0.065519386739129	0.1511	0.0713	0.0045	0.0019	0.0208	0.003	0.0029	0.0168	0.1561	0.012	0.0193	0.0067	0.0942	0.0177	0.0061	0.0016	0.0021	0.0867	0.0886	0.0065	0.0059	0.0082	0.0292	0.0069	0.016	0.1611
4	rs17487218	165837436	1.16	0.421630287221885	3.32	0.186688027238402	0.18167502450842	0.0722254091778441	0.1509	0.0711	0.0044	0.0019	0.0208	0.0029	0.0029	0.0168	0.1566	0.012	0.0193	0.0067	0.0945	0.0178	0.0061	0.0015	0.0021	0.0866	0.0885	0.0065	0.0059	0.0082	0.0293	0.0069	0.0159	0.161
4	rs75122044	165839963	1.16	0.421630287221885	3.32	0.186688027238402	0.17119554190169	0.0982345859495385	0.1505	0.0708	0.0044	0.0017	0.0208	0.0028	0.0028	0.0168	0.1574	0.0121	0.0196	0.0066	0.0951	0.0178	0.0061	0.0015	0.0021	0.0867	0.0883	0.0064	0.0058	0.0081	0.0295	0.0068	0.0158	0.1608
4	rs72697924	165843693	1.16	0.421630287221885	3.32	0.186688027238402	0.17597350495497	0.100096571140738	0.1504	0.0708	0.0044	0.0017	0.0207	0.0028	0.0028	0.0168	0.1576	0.0121	0.0196	0.0066	0.0952	0.0178	0.0061	0.0015	0.0021	0.0868	0.0883	0.0064	0.0058	0.0081	0.0295	0.0068	0.0158	0.1607
4	rs6856935	165845582	1.16	0.421630287221885	3.32	0.186688027238402	0.175756313498101	0.100665969971369	0.1504	0.0707	0.0045	0.0017	0.0207	0.0027	0.0028	0.0168	0.1578	0.0121	0.0197	0.0066	0.0951	0.0178	0.0062	0.0015	0.0021	0.0867	0.0883	0.0064	0.0058	0.0081	0.0295	0.0068	0.0158	0.1607
4	rs17584356	165849828	1.16	0.421630287221885	3.32	0.186688027238402	0.162455499007674	0.0957466836223474	0.1503	0.0708	0.0045	0.0017	0.0208	0.0027	0.0028	0.0167	0.1579	0.0121	0.0197	0.0067	0.095	0.0176	0.0061	0.0015	0.0021	0.087	0.0882	0.0064	0.0058	0.0081	0.0295	0.0068	0.0158	0.1606
4	rs10005938	165849854	1.16	0.421630287221885	3.31	0.196320630125924	0.162697550979762	0.0956668466215838	0.1503	0.0708	0.0045	0.0017	0.0209	0.0027	0.0028	0.0167	0.1579	0.0121	0.0197	0.0068	0.095	0.0176	0.0061	0.0015	0.0021	0.087	0.0882	0.0064	0.0058	0.0081	0.0295	0.0068	0.0158	0.1606
4	rs114300676	165853339	1.16	0.421630287221885	3.31	0.196320630125924	0.115434565887241	0.092731380121171	0.1505	0.0706	0.0045	0.0016	0.0209	0.0027	0.0027	0.0166	0.1586	0.0122	0.0198	0.0067	0.0952	0.0174	0.0061	0.0015	0.002	0.0869	0.0885	0.0064	0.0059	0.008	0.0296	0.0064	0.0152	0.1607
4	rs17487295	165854123	1.16	0.421630287221885	3.27	0.2384362992664	0.11461987737875	0.0954274929429257	0.1506	0.0706	0.0045	0.0016	0.0209	0.0027	0.0027	0.0166	0.1587	0.0122	0.0198	0.0067	0.0953	0.0174	0.0061	0.0015	0.002	0.0869	0.0885	0.0064	0.0059	0.008	0.0296	0.0064	0.0152	0.1607
4	rs4359860	165859951	1.15	0.46334549806667	3.27	0.2384362992664	0.107500732749268	0.0910031626016865	0.1502	0.0707	0.0045	0.0016	0.0209	0.0027	0.0027	0.0164	0.1593	0.012	0.0196	0.0066	0.0952	0.0173	0.006	0.0015	0.002	0.0872	0.0888	0.0065	0.0059	0.0081	0.0295	0.0062	0.0153	0.1605
4	Affx-23825143	165864753	1.15	0.46334549806667	3.26	0.249891789602986	0.104959945343049	0.092731380121171	0.1502	0.0707	0.0045	0.0016	0.0209	0.0027	0.0027	0.0162	0.1593	0.012	0.0197	0.0066	0.0952	0.0173	0.006	0.0015	0.002	0.0873	0.0888	0.0065	0.0059	0.0081	0.0295	0.0062	0.0153	0.1606
4	rs7695257	165870235	1.15	0.46334549806667	3.26	0.249891789602986	0.108636063274952	0.0948699198630098	0.1503	0.0706	0.0046	0.0016	0.021	0.0027	0.0027	0.016	0.1594	0.0121	0.0197	0.0066	0.0951	0.0173	0.006	0.0015	0.002	0.0874	0.0889	0.0065	0.0059	0.0081	0.0296	0.0062	0.0152	0.1607
4	rs72697942	165871040	1.15	0.46334549806667	3.25	0.261729658797372	0.107608541242039	0.0951883754322282	0.1503	0.0706	0.0046	0.0016	0.021	0.0027	0.0027	0.016	0.1594	0.012	0.0197	0.0066	0.0951	0.0173	0.006	0.0015	0.002	0.0874	0.0889	0.0065	0.0059	0.0081	0.0296	0.0062	0.0152	0.1608
4	rs79057574	165873110	1.15	0.46334549806667	3.25	0.261729658797372	0.108283861980568	0.0962262556519893	0.1503	0.0706	0.0046	0.0016	0.021	0.0027	0.0027	0.0159	0.1594	0.012	0.0197	0.0066	0.0951	0.0173	0.0061	0.0015	0.002	0.0874	0.0889	0.0065	0.0058	0.0081	0.0296	0.0061	0.0152	0.1608
4	rs3733418	165878335	1.15	0.46334549806667	3.24	0.273955600409011	0.135776457568323	0.103696486231095	0.1503	0.0704	0.0046	0.0015	0.021	0.0027	0.0028	0.0151	0.1598	0.0119	0.0197	0.0067	0.0951	0.0173	0.0061	0.0016	0.0018	0.0878	0.0894	0.0066	0.0057	0.008	0.0298	0.0056	0.0149	0.161
4	rs74651789	165898682	1.15	0.46334549806667	3.24	0.273955600409011	0.142651856659932	0.0962262556519893	0.1501	0.0704	0.0046	0.0015	0.021	0.0027	0.0028	0.0148	0.1599	0.0119	0.0197	0.0067	0.0951	0.0173	0.0062	0.0016	0.0018	0.0879	0.0896	0.0066	0.0056	0.008	0.0299	0.0056	0.0147	0.1612
4	rs72697956	165904767	1.15	0.46334549806667	3.24	0.273955600409011	0.147762247951308	0.0943930257383542	0.15	0.0704	0.0046	0.0016	0.021	0.0027	0.0028	0.0147	0.1599	0.0118	0.0197	0.0067	0.0951	0.0173	0.0062	0.0017	0.0018	0.088	0.0897	0.0066	0.0056	0.008	0.03	0.0056	0.0147	0.1613
4	rs13120990	165905118	1.15	0.46334549806667	3.23	0.286575202599778	0.148711870792408	0.0944724422579487	0.15	0.0704	0.0046	0.0016	0.021	0.0027	0.0028	0.0147	0.1599	0.0118	0.0197	0.0067	0.0951	0.0173	0.0062	0.0017	0.0018	0.088	0.0897	0.0066	0.0056	0.008	0.03	0.0056	0.0146	0.1613
4	rs1914859	165906141	1.15	0.46334549806667	3.22	0.299593947381755	0.150655015629717	0.0959863518267054	0.15	0.0704	0.0046	0.0016	0.021	0.0027	0.0028	0.0147	0.1599	0.0118	0.0197	0.0067	0.0951	0.0173	0.0062	0.0017	0.0018	0.088	0.0897	0.0066	0.0056	0.008	0.03	0.0056	0.0146	0.1613
4	rs114951903	165906523	1.15	0.46334549806667	3.23	0.286575202599778	0.14992870411568	0.0953477608535485	0.15	0.0704	0.0046	0.0016	0.021	0.0027	0.0028	0.0147	0.1599	0.0118	0.0197	0.0067	0.0951	0.0173	0.0062	0.0017	0.0018	0.088	0.0897	0.0066	0.0056	0.008	0.03	0.0056	0.0146	0.1613
4	rs74541752	165908890	1.15	0.46334549806667	3.22	0.299593947381755	0.156608085182281	0.0938378485077095	0.15	0.0704	0.0046	0.0016	0.021	0.0027	0.0028	0.0146	0.1599	0.0118	0.0197	0.0067	0.0951	0.0174	0.0062	0.0016	0.0018	0.088	0.0897	0.0066	0.0056	0.008	0.03	0.0057	0.0146	0.1613
4	rs11936657	165910944	1.15	0.46334549806667	3.21	0.313017210102667	0.158884170122002	0.0897543985335138	0.15	0.0704	0.0046	0.0016	0.021	0.0028	0.0028	0.0145	0.1599	0.0118	0.0196	0.0067	0.0951	0.0174	0.0062	0.0017	0.0018	0.088	0.0898	0.0066	0.0056	0.008	0.0301	0.0057	0.0146	0.1612
4	rs4691141	165926222	1.15	0.46334549806667	3.21	0.313017210102667	0.204859253400398	0.0711597208539479	0.1497	0.0706	0.0046	0.0016	0.0209	0.0029	0.0029	0.0144	0.1597	0.0116	0.0194	0.0067	0.096	0.0173	0.0065	0.0017	0.0018	0.088	0.0896	0.0065	0.0055	0.008	0.03	0.0058	0.0145	0.1612
4	rs11942750	165930299	1.16	0.421630287221885	3.2	0.326850259155197	0.316231695251907	0.0572679468469331	0.1495	0.0708	0.0046	0.0016	0.0208	0.0034	0.003	0.0142	0.1599	0.0115	0.0188	0.0068	0.0968	0.0172	0.0066	0.0019	0.0019	0.0877	0.0892	0.0065	0.0055	0.0081	0.0297	0.006	0.0138	0.1616
4	rs6850548	165932420	1.16	0.421630287221885	3.2	0.326850259155197	0.347915966837923	0.0539495621488065	0.1494	0.0708	0.0046	0.0016	0.0208	0.0035	0.003	0.0142	0.1599	0.0114	0.0187	0.0068	0.0973	0.0171	0.0066	0.002	0.0019	0.0873	0.0892	0.0066	0.0055	0.0081	0.0296	0.006	0.0137	0.1615
4	rs78267005	165933062	1.16	0.421630287221885	3.2	0.326850259155197	0.351662808563471	0.054201789283204	0.1494	0.0708	0.0046	0.0016	0.0208	0.0035	0.003	0.0142	0.1599	0.0114	0.0187	0.0068	0.0974	0.0171	0.0066	0.002	0.0019	0.0873	0.0892	0.0066	0.0055	0.0081	0.0296	0.006	0.0137	0.1615
4	rs7684974	165944299	1.15	0.46334549806667	3.2	0.326850259155197	0.415092275542764	0.0596148816825513	0.1494	0.0709	0.0046	0.0016	0.0207	0.0036	0.003	0.0142	0.1599	0.0113	0.0186	0.0068	0.0978	0.0171	0.0066	0.0021	0.002	0.087	0.0892	0.0066	0.0056	0.0081	0.0295	0.006	0.0137	0.1615
4	rs73005730	165958450	1.15	0.46334549806667	3.2	0.326850259155197	0.472540521673534	0.0752440170072701	0.1496	0.0709	0.0048	0.0016	0.0207	0.0039	0.0031	0.0141	0.1594	0.0112	0.0184	0.0068	0.098	0.0171	0.0066	0.0023	0.0021	0.0864	0.0895	0.0067	0.0057	0.0081	0.0295	0.0061	0.0137	0.1613
4	rs7654142	165964290	1.15	0.46334549806667	3.2	0.326850259155197	0.470456537871509	0.0704529105358112	0.1496	0.0708	0.0049	0.0017	0.0207	0.004	0.0032	0.0141	0.1594	0.0112	0.0182	0.0069	0.0977	0.017	0.0067	0.0024	0.0022	0.0861	0.0895	0.0068	0.0058	0.008	0.0294	0.0061	0.0138	0.1615
4	rs6814515	165968073	1.15	0.46334549806667	3.21	0.313017210102667	0.475367156615022	0.0734410917135857	0.1496	0.0706	0.005	0.0017	0.0206	0.004	0.0033	0.0141	0.1596	0.0111	0.0182	0.0069	0.0976	0.017	0.0067	0.0025	0.0023	0.0858	0.0894	0.0068	0.0058	0.008	0.0293	0.006	0.0139	0.1616
4	rs13115608	165969648	1.15	0.46334549806667	3.21	0.313017210102667	0.454849413846626	0.0566231882187791	0.1495	0.0702	0.005	0.0018	0.0205	0.0041	0.0034	0.0141	0.16	0.011	0.0183	0.0069	0.0978	0.017	0.0067	0.0025	0.0024	0.0855	0.0889	0.007	0.0059	0.0079	0.0296	0.0061	0.0139	0.1613
4	rs35286286	165972940	1.15	0.46334549806667	3.21	0.313017210102667	0.470823974091126	0.0632101872033475	0.1494	0.07	0.005	0.0019	0.0205	0.0041	0.0035	0.0141	0.1602	0.011	0.0183	0.0069	0.0979	0.017	0.0068	0.0026	0.0024	0.0853	0.0887	0.007	0.006	0.0079	0.0298	0.0062	0.014	0.1611
4	rs2139219	165979548	1.15	0.46334549806667	3.21	0.313017210102667	0.422609110696071	0.0683500996985471	0.1489	0.0688	0.0051	0.002	0.0203	0.0042	0.0036	0.0139	0.1603	0.0105	0.0183	0.0068	0.0979	0.0171	0.007	0.0027	0.0027	0.0856	0.089	0.0074	0.0066	0.0078	0.0297	0.0061	0.014	0.1611
4	rs17045936	165981670	1.15	0.46334549806667	3.21	0.313017210102667	0.426917908421085	0.0703823905035144	0.149	0.0687	0.005	0.002	0.0202	0.0042	0.0036	0.0139	0.1604	0.0104	0.0183	0.0068	0.0979	0.0171	0.007	0.0027	0.0027	0.0855	0.089	0.0074	0.0066	0.0078	0.0297	0.0061	0.014	0.1611
4	rs4691148	165982775	1.15	0.46334549806667	3.22	0.299593947381755	0.392163178700606	0.0641568089496956	0.1487	0.0686	0.005	0.002	0.0203	0.0042	0.0036	0.0139	0.1604	0.0104	0.0184	0.0068	0.0979	0.0171	0.0069	0.0027	0.0027	0.085	0.0894	0.0074	0.0068	0.0076	0.0297	0.0065	0.014	0.1612
4	rs72699505	165983981	1.15	0.46334549806667	3.22	0.299593947381755	0.380999897844676	0.0587627352439238	0.1485	0.0685	0.005	0.0021	0.0203	0.0042	0.0036	0.0139	0.1604	0.0104	0.0184	0.0068	0.0978	0.017	0.007	0.0028	0.0027	0.0848	0.0897	0.0075	0.0069	0.0076	0.0297	0.0066	0.014	0.161
4	rs59423267	165984395	1.15	0.46334549806667	3.23	0.286575202599778	0.390765830115295	0.0723679956772017	0.1484	0.0685	0.005	0.0021	0.0203	0.0042	0.0036	0.0139	0.1604	0.0104	0.0183	0.0068	0.0978	0.017	0.007	0.0028	0.0027	0.0848	0.0898	0.0075	0.007	0.0076	0.0297	0.0066	0.014	0.161
4	rs62355813	165993109	1.16	0.421630287221885	3.23	0.286575202599778	0.252154799598612	0.10131825227347	0.1472	0.0696	0.005	0.0024	0.0205	0.0041	0.0037	0.0135	0.1603	0.0103	0.018	0.0069	0.0982	0.0169	0.0068	0.0032	0.003	0.0845	0.0891	0.0078	0.0072	0.0073	0.0295	0.0067	0.014	0.1616
4	rs12509915	165994160	1.16	0.421630287221885	3.22	0.299593947381755	0.194158707689713	0.137032169980304	0.1464	0.0699	0.0051	0.0027	0.0206	0.0042	0.0037	0.0134	0.1603	0.0104	0.018	0.0069	0.0981	0.0164	0.0067	0.0034	0.0032	0.0844	0.0888	0.0081	0.0074	0.0073	0.0293	0.0067	0.0142	0.1618
4	rs34616342	166000281	1.16	0.421630287221885	3.22	0.299593947381755	0.161076395913025	0.136209492044999	0.1465	0.0699	0.0052	0.0028	0.0206	0.0043	0.0037	0.0134	0.1613	0.0105	0.018	0.0068	0.0963	0.0159	0.0068	0.0034	0.0033	0.0844	0.0893	0.008	0.0074	0.0074	0.0292	0.0067	0.0144	0.1619
4	rs12510472	166012560	1.16	0.421630287221885	3.24	0.273955600409011	0.165968426194661	0.161075760449301	0.1465	0.07	0.0052	0.0028	0.0206	0.0043	0.0037	0.0135	0.1619	0.0105	0.018	0.0068	0.0952	0.0156	0.0068	0.0034	0.0034	0.0844	0.0897	0.008	0.0074	0.0074	0.0291	0.0067	0.0146	0.1619
4	rs116633506	166013836	1.16	0.421630287221885	3.24	0.273955600409011	0.162697550979762	0.157308779897678	0.1464	0.07	0.0052	0.0028	0.0206	0.0043	0.0037	0.0135	0.162	0.0105	0.018	0.0068	0.0952	0.0156	0.0068	0.0034	0.0034	0.0844	0.0897	0.008	0.0074	0.0074	0.0291	0.0067	0.0146	0.1619
4	rs4643773	166014766	1.16	0.421630287221885	3.24	0.273955600409011	0.164154298143193	0.164287752496347	0.1464	0.07	0.0052	0.0028	0.0206	0.0043	0.0037	0.0135	0.162	0.0105	0.018	0.0068	0.0952	0.0156	0.0068	0.0034	0.0034	0.0844	0.0897	0.008	0.0074	0.0074	0.029	0.0067	0.0146	0.1619
4	rs28366431	166017994	1.16	0.421630287221885	3.25	0.261729658797372	0.181085418664927	0.179869976297521	0.1461	0.0702	0.0054	0.003	0.0206	0.0043	0.0036	0.0134	0.1616	0.0102	0.0182	0.0067	0.0948	0.0156	0.0069	0.0035	0.0035	0.0848	0.09	0.0081	0.0074	0.0076	0.0289	0.0068	0.0147	0.1615
4	rs6536890	166021811	1.16	0.421630287221885	3.26	0.249891789602986	0.151881231571864	0.226025617523983	0.1458	0.07	0.0054	0.0033	0.0206	0.0043	0.0036	0.0134	0.1616	0.0102	0.0183	0.0067	0.0945	0.0157	0.0068	0.0037	0.0036	0.0845	0.0898	0.0081	0.0075	0.0076	0.0288	0.0067	0.0149	0.1618
4	rs78822227	166023126	1.16	0.421630287221885	3.26	0.249891789602986	0.132323168756906	0.195206015803662	0.1457	0.07	0.0054	0.0033	0.0206	0.0043	0.0036	0.0134	0.1616	0.0102	0.0183	0.0067	0.0945	0.0157	0.0068	0.0037	0.0036	0.0845	0.0899	0.0081	0.0075	0.0076	0.0288	0.0066	0.0149	0.1618
4	rs34022823	166027530	1.16	0.421630287221885	3.27	0.2384362992664	0.117928444718126	0.195102369144182	0.1455	0.0698	0.0054	0.0033	0.0206	0.0043	0.0035	0.0134	0.1617	0.0102	0.0182	0.0067	0.0943	0.0158	0.0068	0.0038	0.0036	0.0846	0.0903	0.0081	0.0075	0.0076	0.0288	0.0066	0.0148	0.1619
4	rs114474904	166030171	1.16	0.421630287221885	3.27	0.2384362992664	0.112723467395983	0.205980167156929	0.1451	0.0696	0.0054	0.0034	0.0207	0.0042	0.0035	0.0136	0.1619	0.0102	0.0182	0.0068	0.0942	0.0159	0.0068	0.0038	0.0038	0.0847	0.0903	0.0082	0.0075	0.0076	0.0287	0.0065	0.0148	0.1619
4	rs17045969	166030858	1.16	0.421630287221885	3.25	0.261729658797372	0.121788821081857	0.212771465328393	0.145	0.0695	0.0053	0.0035	0.0207	0.0042	0.0034	0.0136	0.1619	0.0102	0.0182	0.0068	0.0941	0.016	0.0068	0.0038	0.0038	0.0848	0.0903	0.0082	0.0075	0.0076	0.0287	0.0065	0.0148	0.162
4	rs2056255	166035174	1.16	0.421630287221885	3.25	0.261729658797372	0.125073784274935	0.200411932867976	0.1454	0.0694	0.0053	0.0036	0.0208	0.0042	0.0033	0.0138	0.1622	0.01	0.0181	0.0068	0.094	0.0163	0.0068	0.0038	0.0039	0.0844	0.0901	0.0084	0.0074	0.0074	0.0287	0.0064	0.0148	0.1618
4	rs78849619	166038634	1.16	0.421630287221885	3.24	0.273955600409011	0.127722148755503	0.137948383680462	0.146	0.0693	0.0053	0.0037	0.0207	0.004	0.0032	0.014	0.1627	0.0098	0.018	0.007	0.0936	0.0163	0.0067	0.0038	0.0038	0.0841	0.0902	0.0083	0.0075	0.0074	0.0285	0.0063	0.015	0.1617
4	rs4305478	166039979	1.16	0.421630287221885	3.24	0.273955600409011	0.147109440123999	0.154146153780575	0.1462	0.0693	0.0053	0.0038	0.0207	0.004	0.0032	0.0141	0.1628	0.0098	0.0179	0.007	0.0936	0.0163	0.0067	0.0037	0.0039	0.084	0.0902	0.0083	0.0075	0.0074	0.0285	0.0063	0.0151	0.1617
4	rs12501259	166044729	1.16	0.421630287221885	3.23	0.286575202599778	0.146295845561089	0.13675774220584	0.1463	0.0692	0.0053	0.0038	0.0207	0.0039	0.0032	0.0142	0.1626	0.0097	0.0179	0.007	0.0936	0.0163	0.0067	0.0037	0.0038	0.084	0.0903	0.0083	0.0075	0.0074	0.0285	0.0063	0.0151	0.1616
4	rs71618435	166045556	1.16	0.421630287221885	3.23	0.286575202599778	0.136835381704628	0.126303135951984	0.1463	0.0692	0.0053	0.0038	0.0207	0.0039	0.0032	0.0143	0.1626	0.0097	0.0179	0.007	0.0936	0.0163	0.0067	0.0037	0.0038	0.084	0.0901	0.0083	0.0075	0.0074	0.0285	0.0063	0.0151	0.1617
4	rs17045989	166050559	1.16	0.421630287221885	3.22	0.299593947381755	0.132353764748476	0.118580322134213	0.1465	0.0694	0.0053	0.0038	0.0206	0.0039	0.0031	0.0143	0.1627	0.0097	0.0178	0.007	0.0935	0.0162	0.0068	0.0037	0.0038	0.0839	0.0901	0.0083	0.0075	0.0074	0.0285	0.0063	0.0151	0.1616
4	rs17045995	166050626	1.16	0.421630287221885	3.22	0.299593947381755	0.132629320684763	0.117800852466429	0.1466	0.0694	0.0053	0.0038	0.0206	0.0039	0.0031	0.0143	0.1627	0.0097	0.0178	0.007	0.0935	0.0162	0.0068	0.0037	0.0038	0.0839	0.0901	0.0083	0.0075	0.0073	0.0285	0.0063	0.0151	0.1616
4	rs1877536	166052268	1.16	0.421630287221885	3.22	0.299593947381755	0.159943825955486	0.107095176384412	0.1472	0.0696	0.0052	0.0038	0.0204	0.0037	0.003	0.0143	0.1629	0.0098	0.0176	0.0069	0.0935	0.0164	0.0069	0.0037	0.0037	0.0839	0.0902	0.0084	0.0074	0.0074	0.0284	0.0063	0.0152	0.1613
4	rs17585041	166052580	1.16	0.421630287221885	3.22	0.299593947381755	0.17105302611472	0.114103670437991	0.1474	0.0697	0.0051	0.0038	0.0204	0.0036	0.003	0.0143	0.1631	0.0098	0.0175	0.0069	0.0935	0.0164	0.007	0.0036	0.0037	0.0839	0.0902	0.0084	0.0073	0.0073	0.0281	0.0063	0.0154	0.1613
4	rs4691160	166053814	1.16	0.421630287221885	3.23	0.286575202599778	0.2048197515317	0.122155699549981	0.1478	0.07	0.0051	0.0037	0.0201	0.0036	0.0029	0.014	0.1634	0.0099	0.0174	0.007	0.0934	0.0162	0.007	0.0036	0.0036	0.0838	0.0904	0.0085	0.0073	0.0072	0.0283	0.0062	0.0154	0.1611
4	rs75298188	166054879	1.16	0.421630287221885	3.24	0.273955600409011	0.211395865754136	0.116333833258781	0.148	0.0701	0.0052	0.0037	0.02	0.0035	0.0028	0.014	0.1634	0.0098	0.0173	0.007	0.0934	0.0162	0.007	0.0036	0.0035	0.0838	0.0904	0.0085	0.0072	0.0073	0.0283	0.0062	0.0154	0.1611
4	rs17685901	166055934	1.16	0.421630287221885	3.24	0.273955600409011	0.233651644502006	0.135297539177865	0.1481	0.07	0.0052	0.0037	0.02	0.0035	0.0028	0.014	0.1634	0.0099	0.0174	0.007	0.0933	0.0162	0.0071	0.0036	0.0035	0.0838	0.0904	0.0085	0.0072	0.0073	0.0283	0.0062	0.0154	0.1612
4	rs12502949	166064955	1.16	0.421630287221885	3.24	0.273955600409011	0.23535598814743	0.100991905933729	0.1481	0.0704	0.0052	0.0037	0.02	0.0034	0.0028	0.014	0.1635	0.0098	0.0173	0.007	0.0929	0.0161	0.0072	0.0035	0.0035	0.0837	0.0905	0.0086	0.0072	0.0074	0.0284	0.0062	0.0156	0.1614
4	rs35171672	166083655	1.17	0.382518045708746	3.24	0.273955600409011	0.270555836374202	0.0868930442417432	0.1481	0.0708	0.0052	0.0036	0.0199	0.0031	0.0027	0.0138	0.1635	0.0098	0.0172	0.0069	0.0924	0.0159	0.0073	0.0034	0.0034	0.0835	0.0907	0.0087	0.0071	0.0076	0.0286	0.0062	0.0158	0.1617
4	rs10014286	166089111	1.17	0.382518045708746	3.24	0.273955600409011	0.282018734686143	0.0893655689929195	0.1481	0.0709	0.0052	0.0036	0.0199	0.0031	0.0027	0.0138	0.1635	0.0098	0.0173	0.0069	0.0924	0.0159	0.0073	0.0034	0.0034	0.0835	0.0908	0.0087	0.0071	0.0076	0.0286	0.0062	0.0158	0.1618
4	rs4132376	166098647	1.16	0.421630287221885	3.23	0.286575202599778	0.400204355310584	0.0435938262259931	0.1481	0.0716	0.0052	0.0034	0.0196	0.0027	0.0024	0.0135	0.1636	0.0102	0.0176	0.007	0.0912	0.0155	0.0075	0.0031	0.0032	0.083	0.0912	0.0089	0.0071	0.0081	0.029	0.006	0.0163	0.1623
4	rs72993921	166104429	1.16	0.421630287221885	3.23	0.286575202599778	0.397946794025112	0.0402678246936832	0.148	0.0715	0.0052	0.0034	0.0196	0.0026	0.0024	0.0134	0.1635	0.0102	0.0176	0.007	0.0912	0.0155	0.0075	0.0031	0.0032	0.0829	0.0914	0.0089	0.0072	0.0081	0.0291	0.006	0.0164	0.1622
4	rs4605609	166112950	1.16	0.421630287221885	3.21	0.313017210102667	0.434481040820311	0.0408232272498776	0.1481	0.0714	0.0052	0.0035	0.0196	0.0026	0.0023	0.0134	0.1634	0.0102	0.0176	0.007	0.0914	0.0155	0.0075	0.0031	0.0032	0.0828	0.0915	0.0089	0.0072	0.0081	0.0292	0.006	0.0164	0.1619
4	rs72699571	166114257	1.16	0.421630287221885	3.21	0.313017210102667	0.430368848471373	0.0393863052735187	0.1481	0.0714	0.0052	0.0035	0.0196	0.0026	0.0023	0.0134	0.1634	0.0102	0.0176	0.007	0.0913	0.0154	0.0075	0.0031	0.0032	0.0828	0.0915	0.0089	0.0072	0.0081	0.0292	0.006	0.0164	0.1619
4	rs114095469	166127875	1.16	0.421630287221885	3.21	0.313017210102667	0.456295991780888	0.0475721379941489	0.148	0.0717	0.0052	0.0034	0.0195	0.0026	0.0023	0.0133	0.1635	0.0101	0.0177	0.007	0.0907	0.0153	0.0075	0.0029	0.0031	0.0831	0.0917	0.009	0.0071	0.0082	0.0293	0.0061	0.0166	0.162
4	rs3901486	166132731	1.16	0.421630287221885	3.21	0.313017210102667	0.495507725707765	0.0541386848519797	0.1479	0.0718	0.0053	0.0033	0.0194	0.0026	0.0023	0.0132	0.1636	0.01	0.0177	0.007	0.0904	0.0152	0.0076	0.0028	0.0031	0.0833	0.0918	0.0093	0.007	0.0083	0.0293	0.0061	0.0167	0.1619
4	rs73875268	166162799	1.16	0.421630287221885	3.21	0.313017210102667	0.536403912802913	0.0618681926941815	0.148	0.0721	0.0054	0.0032	0.0193	0.0026	0.0023	0.0128	0.1636	0.01	0.0177	0.007	0.09	0.0151	0.0076	0.0027	0.0031	0.0835	0.0921	0.0094	0.0069	0.0084	0.0293	0.0061	0.0168	0.162
4	rs4690809	166180003	1.16	0.421630287221885	3.21	0.313017210102667	0.547675008493861	0.062336505297396	0.1478	0.0721	0.0054	0.0033	0.0193	0.0026	0.0023	0.0128	0.1636	0.0099	0.0177	0.007	0.0901	0.0151	0.0077	0.0027	0.0031	0.0835	0.0922	0.0094	0.0069	0.0084	0.0293	0.0061	0.0169	0.162
4	rs73860622	166196175	1.16	0.421630287221885	3.2	0.326850259155197	0.527182336559961	0.0727249699591535	0.1478	0.0722	0.0054	0.0032	0.0193	0.0026	0.0023	0.0128	0.1635	0.01	0.0177	0.007	0.0896	0.0152	0.0077	0.0027	0.003	0.0837	0.0927	0.0094	0.0069	0.0084	0.0293	0.0062	0.0169	0.1618
4	rs72995997	166215850	1.16	0.421630287221885	3.2	0.326850259155197	0.515474331585552	0.0947108498544757	0.1478	0.0721	0.0055	0.0033	0.0192	0.0026	0.0023	0.0127	0.1634	0.0101	0.0177	0.007	0.0893	0.0152	0.0077	0.0027	0.0029	0.0838	0.0927	0.0094	0.0069	0.0084	0.0294	0.0062	0.0169	0.1619
4	rs77934656	166223134	1.16	0.421630287221885	3.21	0.313017210102667	0.511259566933604	0.106845058101914	0.1478	0.0722	0.0055	0.0033	0.0192	0.0026	0.0023	0.0128	0.1634	0.0101	0.0177	0.007	0.0892	0.0152	0.0077	0.0028	0.0029	0.0838	0.0927	0.0094	0.0069	0.0084	0.0294	0.0061	0.0169	0.1618
4	rs77021989	166226094	1.16	0.421630287221885	3.19	0.341098255896361	0.503195939257177	0.108936246111632	0.1478	0.0721	0.0055	0.0033	0.0192	0.0026	0.0023	0.0128	0.1634	0.0101	0.0177	0.007	0.0891	0.0152	0.0077	0.0028	0.0029	0.0838	0.0927	0.0094	0.0069	0.0084	0.0294	0.0061	0.0169	0.1618
4	rs72701614	166231528	1.16	0.421630287221885	3.17	0.370859203571921	0.486568716628986	0.0912380688461112	0.1478	0.0721	0.0055	0.0033	0.0191	0.0027	0.0023	0.0128	0.1634	0.0102	0.0177	0.007	0.0888	0.0152	0.0077	0.0028	0.0029	0.0839	0.0927	0.0094	0.0069	0.0084	0.0295	0.0061	0.0169	0.1617
4	rs56245360	166234051	1.16	0.421630287221885	3.17	0.370859203571921	0.492874143293389	0.0871236644848596	0.1478	0.0722	0.0055	0.0033	0.0191	0.0027	0.0023	0.0129	0.1634	0.0102	0.0177	0.007	0.0887	0.0151	0.0077	0.0028	0.0029	0.0839	0.0928	0.0094	0.0069	0.0084	0.0296	0.0061	0.0169	0.1617
4	rs75889004	166246322	1.16	0.421630287221885	3.17	0.370859203571921	0.482841492455601	0.0786080873123045	0.1478	0.0722	0.0055	0.0032	0.0191	0.0027	0.0023	0.0129	0.1632	0.0102	0.0177	0.0071	0.0885	0.0152	0.0077	0.0028	0.0029	0.0839	0.0928	0.0094	0.007	0.0084	0.0296	0.0062	0.0169	0.1615
4	rs17686351	166252950	1.15	0.46334549806667	3.17	0.370859203571921	0.339392531307792	0.0472149463288111	0.1482	0.0715	0.0057	0.0032	0.0186	0.0031	0.0027	0.0135	0.1626	0.0106	0.017	0.0076	0.0865	0.0158	0.0081	0.0031	0.0031	0.0841	0.0937	0.0097	0.0073	0.0082	0.0302	0.0061	0.017	0.1594
4	rs56359437	166253109	1.15	0.46334549806667	3.17	0.370859203571921	0.325667930062476	0.0468589406005095	0.1483	0.0714	0.0057	0.0032	0.0186	0.0031	0.0027	0.0136	0.1628	0.0106	0.017	0.0075	0.0864	0.0159	0.0081	0.0032	0.0031	0.0841	0.0937	0.0097	0.0073	0.0082	0.0302	0.0061	0.017	0.1594
4	rs1438116	166255557	1.15	0.46334549806667	3.17	0.370859203571921	0.394348069744028	0.0722966879026286	0.1489	0.0716	0.0057	0.003	0.0184	0.0034	0.0029	0.0135	0.164	0.0104	0.0167	0.0077	0.085	0.0161	0.0079	0.0037	0.0032	0.0854	0.0939	0.0096	0.0077	0.0081	0.0295	0.0058	0.0169	0.1579
4	rs17046216	166255704	1.15	0.46334549806667	3.17	0.370859203571921	0.393450963304828	0.0728679626828336	0.1489	0.0716	0.0057	0.003	0.0184	0.0034	0.0029	0.0135	0.164	0.0104	0.0167	0.0077	0.085	0.0161	0.0079	0.0037	0.0032	0.0854	0.0939	0.0096	0.0077	0.0081	0.0295	0.0058	0.0169	0.1579
4	rs12504526	166258219	1.15	0.46334549806667	3.17	0.370859203571921	0.38083451887849	0.0689082558075355	0.1489	0.0715	0.0057	0.003	0.0184	0.0035	0.0029	0.0135	0.1639	0.0104	0.0167	0.0078	0.0849	0.0161	0.0079	0.0037	0.0032	0.0854	0.0939	0.0096	0.0077	0.0081	0.0295	0.0058	0.0169	0.158
4	rs115263689	166260186	1.15	0.46334549806667	3.17	0.370859203571921	0.373375665730106	0.0685591865461554	0.1489	0.0715	0.0057	0.003	0.0184	0.0035	0.0029	0.0135	0.1639	0.0104	0.0167	0.0078	0.0848	0.0162	0.0079	0.0037	0.0033	0.0854	0.0938	0.0097	0.0077	0.008	0.0295	0.0059	0.0169	0.158
4	rs17046337	166268252	1.14	0.507725131913635	3.18	0.355766254763284	0.364157842441723	0.0777247094247361	0.149	0.0712	0.0057	0.003	0.0184	0.0036	0.003	0.0135	0.1637	0.0104	0.0168	0.0078	0.0843	0.0163	0.0079	0.0039	0.0034	0.0853	0.0937	0.0097	0.0079	0.008	0.0295	0.0059	0.0168	0.1582
4	rs56218993	166270485	1.14	0.507725131913635	3.18	0.355766254763284	0.353199162574082	0.0720117473988008	0.1489	0.0713	0.0057	0.003	0.0184	0.0036	0.003	0.0135	0.1637	0.0104	0.0168	0.0078	0.0842	0.0163	0.0079	0.0039	0.0035	0.0854	0.0937	0.0097	0.0079	0.008	0.0296	0.0059	0.0168	0.1581
4	rs78738479	166272527	1.14	0.507725131913635	3.18	0.355766254763284	0.344556293289629	0.0726535170803705	0.1489	0.0713	0.0057	0.003	0.0183	0.0036	0.003	0.0136	0.1637	0.0104	0.0168	0.0078	0.0841	0.0163	0.0078	0.0039	0.0035	0.0855	0.0936	0.0097	0.008	0.008	0.0296	0.0059	0.0168	0.1581
4	rs7440260	166281629	1.14	0.507725131913635	3.17	0.370859203571921	0.368968963346071	0.108768377832217	0.1488	0.0711	0.0057	0.0031	0.0182	0.0038	0.0031	0.0136	0.1634	0.0103	0.0167	0.008	0.0839	0.0164	0.0078	0.004	0.0037	0.0858	0.0931	0.0099	0.0081	0.0081	0.0297	0.0061	0.0167	0.1579
4	rs36230153	166299487	1.14	0.507725131913635	3.17	0.370859203571921	0.428553924573794	0.168900772879718	0.1487	0.0716	0.0057	0.0032	0.0181	0.0038	0.0033	0.0136	0.1635	0.0103	0.0168	0.0081	0.0836	0.0164	0.0078	0.0042	0.004	0.0861	0.0928	0.0099	0.0083	0.008	0.0295	0.0061	0.0165	0.1571
4	rs17624818	166304266	1.14	0.507725131913635	3.18	0.355766254763284	0.498966679830053	0.217160279196102	0.1484	0.0717	0.0057	0.0033	0.0181	0.0039	0.0034	0.0135	0.1634	0.0101	0.0166	0.0083	0.0836	0.0165	0.0078	0.0043	0.0043	0.0865	0.0923	0.0099	0.0084	0.0079	0.0294	0.0061	0.0167	0.157
4	rs17489060	166304912	1.14	0.507725131913635	3.17	0.370859203571921	0.503385709965711	0.217267691610937	0.1484	0.0717	0.0057	0.0033	0.0181	0.0039	0.0034	0.0135	0.1634	0.0101	0.0166	0.0083	0.0836	0.0165	0.0078	0.0043	0.0043	0.0865	0.0923	0.0099	0.0084	0.0079	0.0294	0.0061	0.0167	0.157
4	rs9308104	166309759	1.13	0.554827224596281	3.17	0.370859203571921	0.811408447343324	0.373533333279944	0.1481	0.0719	0.0058	0.0034	0.0179	0.004	0.0034	0.0135	0.1633	0.0099	0.0165	0.0085	0.0833	0.0163	0.0078	0.0044	0.0051	0.0872	0.0925	0.0098	0.0085	0.0078	0.0293	0.006	0.0163	0.1565
4	rs72701670	166312559	1.13	0.554827224596281	3.16	0.386381943985473	0.80223202149227	0.36066958952465	0.148	0.072	0.0058	0.0034	0.0179	0.004	0.0034	0.0135	0.1633	0.0099	0.0165	0.0085	0.0833	0.0163	0.0078	0.0044	0.0051	0.0873	0.0925	0.0098	0.0085	0.0078	0.0292	0.006	0.0163	0.1565
4	rs113176485	166321799	1.13	0.554827224596281	3.16	0.386381943985473	0.966320103765673	0.487510419262936	0.1473	0.0723	0.006	0.0035	0.0178	0.0041	0.0035	0.0136	0.1634	0.0098	0.0166	0.0086	0.083	0.0162	0.0078	0.0044	0.0054	0.0878	0.0927	0.0097	0.0086	0.0076	0.0292	0.006	0.016	0.1562
4	rs28530788	166322170	1.13	0.554827224596281	3.17	0.370859203571921	1.02023709523893	0.5226805591824	0.1473	0.0723	0.006	0.0035	0.0178	0.0041	0.0035	0.0136	0.1635	0.0098	0.0166	0.0086	0.0829	0.0163	0.0078	0.0044	0.0055	0.0878	0.0927	0.0097	0.0086	0.0076	0.0292	0.006	0.0159	0.1562
4	rs62352309	166328196	1.13	0.554827224596281	3.2	0.326850259155197	1.05087925601019	0.546231660359522	0.1475	0.0724	0.006	0.0035	0.0177	0.0041	0.0035	0.0135	0.1634	0.0097	0.0166	0.0087	0.0828	0.0162	0.0078	0.0044	0.0055	0.0879	0.0927	0.0097	0.0086	0.0076	0.0294	0.006	0.0158	0.1561
4	rs74464785	166330318	1.13	0.554827224596281	3.2	0.326850259155197	1.11280413949346	0.564238360710182	0.1479	0.0725	0.0059	0.0036	0.0177	0.0041	0.0035	0.0135	0.1635	0.0096	0.0166	0.0088	0.0826	0.0162	0.0078	0.0044	0.0055	0.088	0.0926	0.0097	0.0085	0.0076	0.0293	0.006	0.0157	0.1558
4	rs188345700	166332685	1.13	0.554827224596281	3.2	0.326850259155197	1.2299879905148	0.688551649417222	0.1483	0.0726	0.0059	0.0036	0.0178	0.0041	0.0035	0.0134	0.1636	0.0096	0.0166	0.0087	0.0824	0.0163	0.0078	0.0044	0.0056	0.0882	0.0925	0.0097	0.0085	0.0076	0.0293	0.006	0.0155	0.1556
4	rs10517844	166334391	1.13	0.554827224596281	3.2	0.326850259155197	1.23586400345278	0.700562895930641	0.1483	0.0726	0.0059	0.0036	0.0178	0.0041	0.0035	0.0134	0.1636	0.0096	0.0166	0.0087	0.0824	0.0163	0.0078	0.0044	0.0056	0.0882	0.0925	0.0097	0.0085	0.0076	0.0293	0.006	0.0155	0.1556
4	rs13125242	166342375	1.13	0.554827224596281	3.2	0.326850259155197	1.35059296108814	0.730867315733538	0.1488	0.0727	0.0058	0.0036	0.0177	0.0043	0.0035	0.0133	0.1629	0.0095	0.0165	0.0089	0.0823	0.0164	0.0078	0.0044	0.0056	0.0885	0.0923	0.0097	0.0084	0.0075	0.0295	0.0059	0.0155	0.1559
4	rs13131514	166350400	1.13	0.554827224596281	3.2	0.326850259155197	1.36491345607031	0.730567366716294	0.1489	0.0728	0.0058	0.0036	0.0177	0.0043	0.0035	0.0133	0.1629	0.0095	0.0165	0.0089	0.0823	0.0164	0.0078	0.0044	0.0056	0.0884	0.0921	0.0097	0.0084	0.0075	0.0295	0.0059	0.0155	0.156
4	rs4461476	166359629	1.13	0.554827224596281	3.21	0.313017210102667	1.53875376455187	0.786814039963275	0.1499	0.073	0.0057	0.0037	0.0178	0.0044	0.0035	0.0132	0.1631	0.0094	0.0165	0.009	0.0813	0.0166	0.0077	0.0044	0.0056	0.0887	0.092	0.0097	0.0084	0.0074	0.0293	0.0057	0.0154	0.1556
4	rs56313859	166361814	1.13	0.554827224596281	3.21	0.313017210102667	1.53439861308575	0.748461238146164	0.1501	0.0732	0.0057	0.0037	0.0179	0.0046	0.0035	0.0131	0.1631	0.0093	0.0165	0.009	0.081	0.0166	0.0077	0.0044	0.0056	0.0888	0.0922	0.0097	0.0084	0.0074	0.0292	0.0057	0.0154	0.1553
4	rs10223009	166370757	1.13	0.554827224596281	3.21	0.313017210102667	1.87026048046207	0.882004521638045	0.1506	0.0735	0.0057	0.0037	0.0179	0.0049	0.0034	0.013	0.1631	0.0093	0.0165	0.0091	0.0805	0.0166	0.0078	0.0044	0.0055	0.0889	0.0926	0.0096	0.0084	0.0074	0.0291	0.0057	0.0154	0.1546
4	rs116113797	166379034	1.14	0.507725131913635	3.21	0.313017210102667	1.82378877365356	0.785595007553054	0.151	0.0742	0.0058	0.0037	0.0177	0.005	0.0031	0.013	0.1626	0.0094	0.0165	0.0089	0.0791	0.0168	0.0079	0.0044	0.0053	0.09	0.093	0.0094	0.0081	0.0074	0.029	0.0058	0.0155	0.1545
4	rs7655190	166381223	1.14	0.507725131913635	3.21	0.313017210102667	1.84762298595453	0.797192076200225	0.151	0.0742	0.0058	0.0037	0.0177	0.0051	0.0031	0.013	0.1626	0.0094	0.0165	0.0089	0.0789	0.0169	0.0079	0.0044	0.0052	0.0901	0.093	0.0094	0.0081	0.0073	0.0289	0.0059	0.0155	0.1544
4	rs1370687	166390355	1.14	0.507725131913635	3.22	0.299593947381755	1.80113264582359	0.678209516103464	0.1513	0.0744	0.0059	0.0037	0.0176	0.005	0.0031	0.013	0.1625	0.0094	0.0165	0.0089	0.0787	0.017	0.0079	0.0044	0.0052	0.0902	0.093	0.0093	0.008	0.0073	0.0288	0.0059	0.0156	0.1546
4	rs79225537	166390495	1.14	0.507725131913635	3.23	0.286575202599778	1.79599231105667	0.67673497278107	0.1513	0.0744	0.0059	0.0037	0.0176	0.005	0.0031	0.013	0.1625	0.0094	0.0165	0.0089	0.0787	0.017	0.0079	0.0044	0.0052	0.0902	0.093	0.0093	0.008	0.0073	0.0288	0.0059	0.0156	0.1546
4	rs58157341	166392139	1.14	0.507725131913635	3.24	0.273955600409011	1.77846791762332	0.675261159996358	0.1513	0.0745	0.0059	0.0037	0.0176	0.005	0.0031	0.013	0.1625	0.0094	0.0165	0.0089	0.0787	0.017	0.0079	0.0044	0.0052	0.0902	0.093	0.0093	0.008	0.0073	0.0288	0.0058	0.0156	0.1546
4	rs72703695	166395416	1.14	0.507725131913635	3.25	0.261729658797372	1.78604738909532	0.67673497278107	0.1512	0.0745	0.0059	0.0037	0.0176	0.005	0.0031	0.013	0.1625	0.0094	0.0165	0.0089	0.0787	0.017	0.0079	0.0045	0.0052	0.0903	0.093	0.0093	0.008	0.0072	0.0288	0.0058	0.0156	0.1546
4	rs114662745	166399268	1.14	0.507725131913635	3.25	0.261729658797372	1.73618821562209	0.672021350757585	0.1514	0.0751	0.0058	0.0036	0.0173	0.0048	0.003	0.0131	0.1626	0.0094	0.0164	0.009	0.0781	0.0172	0.0078	0.0045	0.005	0.0906	0.0934	0.0092	0.0079	0.0072	0.0285	0.0057	0.0156	0.155
4	rs34241361	166407157	1.14	0.507725131913635	3.26	0.249891789602986	1.74306894826177	0.638221366200776	0.1515	0.0756	0.0057	0.0036	0.0171	0.0048	0.003	0.0132	0.1627	0.0095	0.0163	0.009	0.0777	0.0173	0.0076	0.0045	0.0049	0.0909	0.0937	0.0092	0.0079	0.0071	0.0282	0.0056	0.0156	0.1553
4	rs66971706	166408302	1.14	0.507725131913635	3.26	0.249891789602986	1.7360824324843	0.682489809142312	0.1515	0.0756	0.0057	0.0036	0.017	0.0048	0.003	0.0132	0.1626	0.0094	0.0163	0.009	0.0777	0.0173	0.0076	0.0045	0.0049	0.0909	0.0938	0.0092	0.0078	0.0071	0.0282	0.0056	0.0156	0.1553
4	rs114546808	166409638	1.15	0.46334549806667	3.27	0.2384362992664	1.65644895371958	0.63240982176943	0.1514	0.0757	0.0057	0.0036	0.017	0.0047	0.003	0.0132	0.1625	0.0095	0.0163	0.009	0.0776	0.0174	0.0076	0.0045	0.0049	0.0909	0.0938	0.0091	0.0078	0.0071	0.0281	0.0056	0.0156	0.1553
4	rs17587295	166418413	1.15	0.46334549806667	3.27	0.2384362992664	1.50745669790123	0.582386351564877	0.1511	0.0763	0.0057	0.0037	0.0169	0.0046	0.003	0.0133	0.1621	0.0096	0.0163	0.0089	0.0774	0.0176	0.0076	0.0044	0.0049	0.0914	0.0942	0.009	0.0077	0.0069	0.028	0.0055	0.0156	0.1555
4	rs74841564	166422487	1.15	0.46334549806667	3.27	0.2384362992664	1.54372206267042	0.599811574491237	0.1509	0.0766	0.0057	0.0037	0.0169	0.0047	0.003	0.0132	0.1619	0.0096	0.0163	0.0089	0.0773	0.0176	0.0076	0.0044	0.0049	0.0915	0.0943	0.009	0.0075	0.0068	0.028	0.0055	0.0156	0.1556
4	rs17502839	166424971	1.15	0.46334549806667	3.28	0.227357389834261	1.54128788562425	0.605838704479266	0.1509	0.0767	0.0057	0.0037	0.0169	0.0047	0.003	0.0132	0.1619	0.0097	0.0163	0.0089	0.0773	0.0176	0.0076	0.0044	0.0049	0.0915	0.0943	0.0089	0.0074	0.0068	0.028	0.0055	0.0156	0.1557
4	rs4691201	166427306	1.15	0.46334549806667	3.29	0.21664916022799	1.6048194189583	0.667756133670933	0.1509	0.0768	0.0057	0.0037	0.0169	0.0047	0.0031	0.0131	0.1619	0.0097	0.0163	0.0089	0.0773	0.0177	0.0076	0.0044	0.0049	0.0916	0.0944	0.0089	0.0072	0.0068	0.028	0.0055	0.0156	0.1557
4	rs6847558	166434074	1.14	0.507725131913635	3.29	0.21664916022799	1.46841731477541	0.655144284005581	0.1508	0.0771	0.0057	0.0042	0.017	0.005	0.0034	0.0133	0.1613	0.0101	0.0161	0.0093	0.0761	0.0181	0.0076	0.0043	0.0048	0.0928	0.0931	0.0087	0.0068	0.0068	0.0285	0.0054	0.0155	0.1552
4	rs75756028	166437743	1.14	0.507725131913635	3.28	0.227357389834261	1.41675666451808	0.620824184896765	0.1507	0.0771	0.0058	0.0042	0.017	0.005	0.0034	0.0133	0.1613	0.0101	0.0161	0.0093	0.0761	0.0181	0.0077	0.0042	0.0048	0.0928	0.093	0.0087	0.0068	0.0068	0.0285	0.0054	0.0155	0.1551
4	rs72705414	166440213	1.14	0.507725131913635	3.28	0.227357389834261	1.40399778846539	0.622125056575376	0.1506	0.0771	0.0058	0.0043	0.017	0.005	0.0035	0.0133	0.1612	0.0102	0.0162	0.0094	0.076	0.0181	0.0077	0.0042	0.0048	0.0928	0.0929	0.0087	0.0068	0.0068	0.0285	0.0054	0.0155	0.1551
4	rs34396812	166441213	1.14	0.507725131913635	3.28	0.227357389834261	1.54392497354277	0.554654453264285	0.1506	0.077	0.0058	0.0043	0.017	0.005	0.0035	0.0134	0.1612	0.0102	0.0162	0.0094	0.076	0.0181	0.0085	0.0042	0.0045	0.0928	0.0928	0.0087	0.0069	0.0068	0.0285	0.0054	0.0155	0.1549
4	rs10034337	166446086	1.14	0.507725131913635	3.28	0.227357389834261	1.51551095823552	0.584807048877221	0.1504	0.0768	0.0058	0.0044	0.017	0.005	0.0036	0.0134	0.1612	0.0104	0.0162	0.0094	0.0761	0.0182	0.0085	0.0041	0.0045	0.0926	0.0928	0.0087	0.0068	0.0068	0.0286	0.0055	0.0156	0.1548
4	rs114289277	166449282	1.14	0.507725131913635	3.28	0.227357389834261	1.44675950922869	0.519633887814799	0.1502	0.0768	0.0059	0.0044	0.017	0.005	0.0036	0.0134	0.161	0.0104	0.0163	0.0094	0.076	0.0182	0.0086	0.0041	0.0045	0.0927	0.0926	0.0087	0.0067	0.0069	0.0287	0.0055	0.0156	0.1548
4	rs28736705	166453573	1.14	0.507725131913635	3.28	0.227357389834261	1.54615763026711	0.629073813925657	0.1497	0.0771	0.0061	0.0046	0.017	0.005	0.0035	0.0135	0.1605	0.0105	0.0164	0.0095	0.0757	0.0185	0.0088	0.004	0.0044	0.0932	0.092	0.0087	0.0064	0.007	0.029	0.0058	0.0157	0.1546
4	rs11934265	166453634	1.14	0.507725131913635	3.28	0.227357389834261	1.55733840560982	0.637494245936167	0.1497	0.0771	0.0061	0.0046	0.017	0.005	0.0035	0.0135	0.1606	0.0105	0.0164	0.0095	0.0756	0.0185	0.0088	0.004	0.0044	0.0932	0.092	0.0086	0.0064	0.007	0.0289	0.0058	0.0157	0.1546
4	rs4147034	166453722	1.14	0.507725131913635	3.28	0.227357389834261	1.52681314252121	0.635459337038587	0.1496	0.0771	0.0061	0.0046	0.017	0.005	0.0035	0.0135	0.1606	0.0105	0.0164	0.0095	0.0756	0.0185	0.0088	0.004	0.0044	0.0933	0.092	0.0086	0.0064	0.007	0.0289	0.0058	0.0157	0.1545
4	rs76820874	166457742	1.14	0.507725131913635	3.28	0.227357389834261	1.33700272743947	0.439278710089211	0.1494	0.0772	0.0061	0.0046	0.0169	0.0048	0.0035	0.0135	0.1605	0.0105	0.0164	0.0094	0.0758	0.0185	0.0088	0.0039	0.0044	0.0933	0.092	0.0087	0.0064	0.007	0.0294	0.0058	0.0158	0.1544
4	rs28360736	166473287	1.14	0.507725131913635	3.28	0.227357389834261	1.21585556000128	0.337793431044956	0.1486	0.0774	0.0059	0.0047	0.0168	0.0042	0.0035	0.0136	0.1612	0.0104	0.0165	0.0091	0.0768	0.0183	0.0087	0.0038	0.0045	0.0939	0.0917	0.0087	0.0066	0.0069	0.0294	0.0056	0.016	0.1542
4	rs7697374	166473571	1.14	0.507725131913635	3.27	0.2384362992664	1.19063236169308	0.346693607835609	0.1485	0.0774	0.0059	0.0047	0.0168	0.0041	0.0035	0.0136	0.1613	0.0104	0.0165	0.009	0.0772	0.0183	0.0088	0.0037	0.0044	0.0939	0.0918	0.0087	0.0066	0.0068	0.0293	0.0056	0.016	0.1542
4	rs74916848	166481984	1.15	0.46334549806667	3.27	0.2384362992664	1.13800421042461	0.294568795660129	0.1484	0.0773	0.0059	0.0048	0.0168	0.0042	0.0035	0.0136	0.1615	0.0104	0.0165	0.0088	0.0772	0.0182	0.0088	0.0037	0.0044	0.0939	0.0918	0.0087	0.0066	0.0067	0.0293	0.0056	0.0161	0.1542
4	rs72705427	166484229	1.15	0.46334549806667	3.27	0.2384362992664	1.14243713174228	0.282582462987247	0.1483	0.0773	0.0059	0.0048	0.0168	0.0042	0.0035	0.0136	0.1615	0.0104	0.0165	0.0088	0.0772	0.0182	0.0088	0.0037	0.0044	0.0939	0.0919	0.0087	0.0065	0.0067	0.0293	0.0056	0.0161	0.1541
4	rs79604701	166487203	1.15	0.46334549806667	3.27	0.2384362992664	1.14388608767501	0.27780746404759	0.1483	0.0772	0.0059	0.0048	0.0168	0.0042	0.0035	0.0137	0.1615	0.0104	0.0165	0.0088	0.0772	0.0182	0.0088	0.0037	0.0044	0.0939	0.0919	0.0087	0.0065	0.0067	0.0293	0.0056	0.0161	0.1541
4	rs17046756	166491564	1.15	0.46334549806667	3.27	0.2384362992664	1.19698803099452	0.284335629527589	0.1481	0.0771	0.0059	0.0048	0.0168	0.0042	0.0034	0.0137	0.1616	0.0104	0.0166	0.0089	0.0773	0.0182	0.0088	0.0037	0.0044	0.094	0.0919	0.0087	0.0064	0.0067	0.0294	0.0056	0.0161	0.154
4	rs7662154	166495142	1.15	0.46334549806667	3.27	0.2384362992664	1.54676673929315	0.285857716773013	0.1472	0.0758	0.006	0.0052	0.0167	0.0046	0.0036	0.0143	0.1611	0.0104	0.0167	0.009	0.0783	0.018	0.0089	0.0033	0.0045	0.0947	0.0919	0.0088	0.0061	0.0067	0.0299	0.0055	0.0162	0.1533
4	rs76687679	166495534	1.15	0.46334549806667	3.27	0.2384362992664	1.53480355461089	0.303000622169218	0.1466	0.0758	0.006	0.0051	0.0166	0.0047	0.0037	0.0143	0.1612	0.0104	0.0168	0.0091	0.0785	0.0179	0.0089	0.0033	0.0045	0.0948	0.0921	0.0089	0.0062	0.0067	0.0299	0.0055	0.0161	0.153
4	rs17503284	166502271	1.15	0.46334549806667	3.28	0.227357389834261	1.62213661108702	0.317895986017691	0.1459	0.0763	0.0061	0.005	0.0163	0.0046	0.0037	0.0143	0.1603	0.0103	0.017	0.0096	0.0789	0.0178	0.009	0.0032	0.0043	0.0955	0.0923	0.0091	0.0065	0.0069	0.0305	0.0058	0.016	0.1516
4	rs6536923	166506917	1.15	0.46334549806667	3.29	0.21664916022799	1.62430592421192	0.313670147471775	0.1459	0.0763	0.0061	0.005	0.0163	0.0046	0.0037	0.0143	0.1603	0.0103	0.017	0.0096	0.0789	0.0178	0.009	0.0032	0.0043	0.0955	0.0923	0.0091	0.0065	0.0069	0.0305	0.0058	0.0161	0.1516
4	rs2874701	166510280	1.15	0.46334549806667	3.29	0.21664916022799	1.64304610553582	0.314152251697365	0.1459	0.0763	0.0061	0.0051	0.0163	0.0046	0.0037	0.0143	0.1603	0.0103	0.017	0.0096	0.0789	0.0178	0.009	0.0032	0.0043	0.0955	0.0922	0.0091	0.0065	0.0069	0.0305	0.0058	0.0161	0.1515
4	rs13118972	166512648	1.15	0.46334549806667	3.29	0.21664916022799	1.6457443430542	0.311623659583544	0.1459	0.0763	0.0061	0.0051	0.0163	0.0046	0.0037	0.0143	0.1603	0.0103	0.017	0.0096	0.0789	0.0178	0.009	0.0032	0.0043	0.0955	0.0922	0.0091	0.0065	0.0069	0.0305	0.0058	0.0161	0.1515
4	rs79778205	166512796	1.15	0.46334549806667	3.29	0.21664916022799	1.60368787478945	0.305269117735672	0.146	0.0763	0.0061	0.0051	0.0163	0.0046	0.0037	0.0143	0.1603	0.0103	0.017	0.0095	0.0789	0.0178	0.009	0.0032	0.0043	0.0955	0.0922	0.0091	0.0065	0.0069	0.0305	0.0058	0.0161	0.1515
4	rs17503409	166522418	1.15	0.46334549806667	3.29	0.21664916022799	1.56620197280252	0.300023504892742	0.146	0.0763	0.0061	0.0051	0.0163	0.0047	0.0037	0.0143	0.1598	0.0103	0.017	0.0095	0.0792	0.0178	0.009	0.0033	0.0044	0.0957	0.0916	0.0091	0.0066	0.0069	0.0307	0.0059	0.0161	0.1512
4	rs1914849	166535078	1.15	0.46334549806667	3.3	0.2063056077908	1.52448966762187	0.279551517987119	0.146	0.0763	0.006	0.0051	0.0164	0.0048	0.0037	0.0144	0.1596	0.0103	0.017	0.0095	0.0793	0.0179	0.009	0.0033	0.0044	0.0958	0.0914	0.0092	0.0066	0.0069	0.0309	0.0059	0.0161	0.1511
4	rs1914850	166535079	1.15	0.46334549806667	3.3	0.2063056077908	1.522066543418	0.279551517987119	0.1461	0.0762	0.006	0.0051	0.0164	0.0048	0.0037	0.0144	0.1595	0.0103	0.017	0.0095	0.0793	0.0179	0.009	0.0033	0.0044	0.0958	0.0914	0.0092	0.0066	0.0069	0.0309	0.0059	0.0161	0.1511
4	rs1599114	166538834	1.15	0.46334549806667	3.3	0.2063056077908	1.51621644954504	0.281648798188484	0.1461	0.0762	0.006	0.0051	0.0164	0.0048	0.0037	0.0144	0.1595	0.0103	0.017	0.0095	0.0793	0.0179	0.009	0.0033	0.0044	0.0959	0.0913	0.0092	0.0066	0.0069	0.0309	0.0059	0.0161	0.1511
4	rs1246929	166543575	1.15	0.46334549806667	3.31	0.196320630125924	1.3484690905052	0.261351566669545	0.1458	0.0763	0.006	0.0051	0.0165	0.0048	0.0038	0.0146	0.1582	0.0105	0.0169	0.0096	0.0797	0.0181	0.0089	0.0034	0.0045	0.0961	0.0903	0.0094	0.007	0.0068	0.0314	0.0061	0.0162	0.1507
4	rs17046894	166545642	1.15	0.46334549806667	3.31	0.196320630125924	1.41351381117687	0.279318783831548	0.1459	0.0757	0.006	0.0052	0.0162	0.0048	0.0038	0.0148	0.1587	0.0108	0.0172	0.0099	0.0804	0.0181	0.0088	0.0035	0.0046	0.0957	0.0894	0.0093	0.0073	0.0067	0.0319	0.0062	0.0162	0.1498
4	rs2256143	166546180	1.15	0.46334549806667	3.31	0.196320630125924	1.41538057152319	0.273173119035646	0.1459	0.0757	0.006	0.0052	0.0162	0.0048	0.0038	0.0148	0.1587	0.0108	0.0172	0.0099	0.0804	0.0181	0.0088	0.0035	0.0046	0.0957	0.0893	0.0093	0.0073	0.0067	0.0319	0.0062	0.0162	0.1498
4	rs2611239	166547939	1.15	0.46334549806667	3.31	0.196320630125924	1.4148892300866	0.25059433311893	0.1459	0.0757	0.006	0.0052	0.0162	0.0048	0.0038	0.0148	0.1587	0.0108	0.0172	0.0099	0.0803	0.0181	0.0088	0.0034	0.0045	0.0957	0.0893	0.0093	0.0073	0.0067	0.0319	0.0062	0.0162	0.1498
4	rs111481989	166554832	1.15	0.46334549806667	3.3	0.2063056077908	1.43646920609032	0.197907337250839	0.1459	0.0757	0.006	0.0052	0.0163	0.0047	0.0037	0.0148	0.1587	0.0108	0.0172	0.0099	0.0803	0.0181	0.0088	0.0034	0.0044	0.0957	0.0893	0.0093	0.0073	0.0067	0.0319	0.0061	0.0163	0.1499
4	rs13151825	166556994	1.15	0.46334549806667	3.3	0.2063056077908	1.50584772356467	0.198324034213536	0.1459	0.0757	0.006	0.0052	0.0163	0.0047	0.0037	0.0148	0.1588	0.0108	0.0173	0.0099	0.0804	0.018	0.0088	0.0034	0.0044	0.0957	0.0892	0.0093	0.0073	0.0068	0.0319	0.006	0.0163	0.1499
4	rs17588405	166564046	1.15	0.46334549806667	3.3	0.2063056077908	1.49029328868871	0.183409950093433	0.1459	0.0757	0.006	0.0051	0.0163	0.0047	0.0036	0.0148	0.1588	0.0108	0.0173	0.0099	0.0804	0.018	0.0088	0.0034	0.0044	0.0957	0.0892	0.0093	0.0073	0.0068	0.0319	0.006	0.0163	0.15
4	rs75976015	166565830	1.15	0.46334549806667	3.3	0.2063056077908	1.49039345062272	0.17695490567372	0.146	0.0757	0.006	0.0051	0.0163	0.0047	0.0036	0.0148	0.1588	0.0108	0.0173	0.01	0.0803	0.018	0.0088	0.0034	0.0044	0.0957	0.0892	0.0093	0.0074	0.0068	0.0319	0.006	0.0163	0.1501
4	rs11730191	166570061	1.15	0.46334549806667	3.3	0.2063056077908	1.47499758152765	0.170976327572541	0.146	0.0757	0.006	0.0051	0.0163	0.0047	0.0036	0.0148	0.1588	0.0108	0.0173	0.01	0.0803	0.018	0.0087	0.0034	0.0043	0.0957	0.0892	0.0094	0.0074	0.0068	0.0319	0.006	0.0163	0.1501
4	rs2611215	166574267	1.15	0.46334549806667	3.3	0.2063056077908	1.4563816047154	0.164580858810211	0.146	0.0756	0.006	0.0051	0.0163	0.0047	0.0036	0.0148	0.1588	0.0108	0.0173	0.01	0.0803	0.018	0.0087	0.0034	0.0043	0.0957	0.0892	0.0094	0.0074	0.0068	0.0319	0.006	0.0163	0.1501
4	rs77150630	166578847	1.15	0.46334549806667	3.3	0.2063056077908	1.35997228316349	0.139142797431966	0.1459	0.0756	0.0059	0.0051	0.0162	0.0046	0.0036	0.0149	0.1587	0.0109	0.0173	0.01	0.0804	0.0182	0.0086	0.0034	0.0042	0.0957	0.0892	0.0094	0.0075	0.0068	0.0319	0.006	0.0163	0.1503
4	rs114780293	166586098	1.15	0.46334549806667	3.26	0.249891789602986	1.3061620708037	0.12426706791209	0.1458	0.0755	0.0059	0.005	0.0162	0.0046	0.0036	0.0149	0.1586	0.0109	0.0173	0.01	0.0804	0.0183	0.0087	0.0033	0.0042	0.0957	0.0892	0.0095	0.0077	0.0069	0.0319	0.006	0.0164	0.1503
4	rs2322264	166588048	1.15	0.46334549806667	3.26	0.249891789602986	1.29017993928882	0.118840576675322	0.1458	0.0755	0.0059	0.005	0.0162	0.0046	0.0036	0.0149	0.1586	0.0109	0.0173	0.0099	0.0804	0.0183	0.0087	0.0033	0.0042	0.0957	0.0892	0.0095	0.0077	0.0069	0.0319	0.006	0.0164	0.1503
4	rs17588573	166594188	1.15	0.46334549806667	3.26	0.249891789602986	0.987145390320194	0.051332012947862	0.145	0.0741	0.0054	0.0045	0.016	0.0043	0.0035	0.015	0.1585	0.0109	0.0171	0.0094	0.0808	0.0189	0.0089	0.0032	0.0043	0.0956	0.089	0.0096	0.0086	0.0071	0.0323	0.0058	0.0169	0.1517
4	rs11723342	166594506	1.15	0.46334549806667	3.26	0.249891789602986	0.97743256361451	0.0393315022812754	0.1449	0.0738	0.0054	0.0044	0.0159	0.0043	0.0035	0.015	0.1583	0.0108	0.0173	0.0093	0.0808	0.0191	0.009	0.0032	0.0043	0.0956	0.0891	0.0095	0.0087	0.0072	0.0322	0.0058	0.0172	0.1519
4	rs13142078	166594879	1.16	0.421630287221885	3.26	0.249891789602986	0.964374461822718	0.0312104434218983	0.145	0.0737	0.0053	0.0043	0.0159	0.0042	0.0035	0.015	0.1583	0.0108	0.0173	0.0093	0.0808	0.0191	0.009	0.0031	0.0043	0.0956	0.0891	0.0095	0.0087	0.0072	0.0322	0.0058	0.0173	0.152
4	rs78022678	166596984	1.16	0.421630287221885	3.26	0.249891789602986	0.971827385871725	0.0209722724199734	0.1452	0.0733	0.0052	0.0043	0.016	0.0042	0.0036	0.0149	0.1582	0.0109	0.017	0.0093	0.0807	0.0194	0.009	0.0031	0.0044	0.0957	0.0891	0.0095	0.0086	0.0074	0.0321	0.0058	0.0174	0.1524
4	rs2611248	166604001	1.15	0.46334549806667	3.26	0.249891789602986	0.988938888751108	0.022636058365174	0.1455	0.073	0.0051	0.0042	0.0159	0.0041	0.0036	0.0149	0.1583	0.0109	0.0169	0.0093	0.0807	0.0196	0.0091	0.003	0.0044	0.0957	0.0891	0.0094	0.0085	0.0075	0.0321	0.0058	0.0174	0.1527
4	rs4691215	166606890	1.15	0.46334549806667	3.26	0.249891789602986	0.941655588135679	0.0188237317520134	0.1456	0.0729	0.0051	0.0041	0.0161	0.004	0.0036	0.0148	0.1583	0.0108	0.0168	0.0092	0.0805	0.0197	0.009	0.003	0.0045	0.0957	0.0893	0.0094	0.0085	0.0075	0.0319	0.0058	0.0175	0.153
4	rs17632311	166607466	1.15	0.46334549806667	3.25	0.261729658797372	0.928548336629916	0.0182851640271501	0.1456	0.0729	0.005	0.0041	0.0161	0.004	0.0036	0.0148	0.1583	0.0108	0.0168	0.0091	0.0805	0.0197	0.009	0.003	0.0045	0.0957	0.0893	0.0094	0.0085	0.0075	0.0319	0.0058	0.0175	0.1532
4	rs12502930	166609852	1.15	0.46334549806667	3.24	0.273955600409011	0.917173337839029	0.0202034593411173	0.1456	0.0729	0.0049	0.0041	0.0161	0.004	0.0036	0.0148	0.1582	0.0108	0.0168	0.0091	0.0805	0.0196	0.009	0.003	0.0045	0.0958	0.0892	0.0094	0.0085	0.0075	0.032	0.0059	0.0175	0.1534
4	rs17504311	166617975	1.16	0.421630287221885	3.25	0.261729658797372	0.720725876975557	0.0190958769460637	0.1469	0.0716	0.0047	0.0038	0.0162	0.004	0.0036	0.0145	0.1592	0.0106	0.0169	0.0085	0.0799	0.0195	0.0083	0.0028	0.0045	0.0974	0.0888	0.0088	0.0082	0.0074	0.0319	0.0057	0.0175	0.1554
4	rs17688777	166618200	1.16	0.421630287221885	3.25	0.261729658797372	0.720054096724954	0.0185150433574703	0.1469	0.0716	0.0047	0.0038	0.0162	0.004	0.0036	0.0145	0.1592	0.0106	0.0169	0.0085	0.0799	0.0195	0.0083	0.0028	0.0045	0.0974	0.0888	0.0088	0.0082	0.0074	0.0319	0.0057	0.0175	0.1554
4	rs17046941	166619628	1.16	0.421630287221885	3.25	0.261729658797372	0.6952471390192	0.0192522432550714	0.147	0.0716	0.0047	0.0038	0.0162	0.004	0.0036	0.0145	0.1592	0.0106	0.017	0.0086	0.0799	0.0196	0.0083	0.0028	0.0045	0.0974	0.0888	0.0088	0.0082	0.0073	0.0319	0.0057	0.0174	0.1555
4	rs2125697	166619712	1.16	0.421630287221885	3.25	0.261729658797372	0.678513211708481	0.0185150433574703	0.147	0.0716	0.0048	0.0037	0.0162	0.004	0.0036	0.0145	0.1591	0.0106	0.017	0.0086	0.0799	0.0196	0.0083	0.0028	0.0044	0.0974	0.0888	0.0089	0.0082	0.0073	0.0319	0.0057	0.0174	0.1555
4	rs2611258	166621498	1.16	0.421630287221885	3.24	0.273955600409011	0.669672960430571	0.0200034523563122	0.1468	0.0715	0.0048	0.0038	0.0161	0.0039	0.0036	0.0145	0.1591	0.0106	0.017	0.0086	0.08	0.0195	0.0083	0.0029	0.0044	0.0975	0.0887	0.0088	0.0082	0.0075	0.032	0.0058	0.0174	0.1557
4	rs72689485	166631029	1.16	0.421630287221885	3.19	0.341098255896361	0.528088133944654	0.0169354667876429	0.1464	0.0714	0.0049	0.0036	0.0161	0.0038	0.0036	0.0146	0.1582	0.0107	0.0169	0.0085	0.0802	0.0196	0.0082	0.0029	0.0044	0.0974	0.09	0.0087	0.0081	0.0075	0.0319	0.0059	0.0175	0.1559
4	rs79841808	166643041	1.16	0.421630287221885	3.18	0.355766254763284	0.461316072094807	0.0161357336318064	0.1461	0.0713	0.005	0.0035	0.0161	0.0038	0.0036	0.0146	0.1577	0.0107	0.0168	0.0084	0.0804	0.0197	0.0081	0.0029	0.0045	0.0975	0.0908	0.0086	0.008	0.0075	0.0319	0.0059	0.0175	0.1561
4	rs17046950	166646557	1.16	0.421630287221885	3.18	0.355766254763284	0.452563603233581	0.018361634423628	0.146	0.0713	0.005	0.0035	0.0161	0.0038	0.0036	0.0146	0.1576	0.0107	0.0168	0.0084	0.0805	0.0197	0.0081	0.0029	0.0045	0.0975	0.091	0.0086	0.008	0.0075	0.0319	0.0059	0.0175	0.1562
4	rs72693710	166646756	1.16	0.421630287221885	3.18	0.355766254763284	0.452023054306807	0.0183999281530763	0.146	0.0713	0.005	0.0035	0.0161	0.0038	0.0036	0.0146	0.1576	0.0107	0.0168	0.0084	0.0805	0.0197	0.0081	0.0029	0.0045	0.0975	0.091	0.0086	0.008	0.0075	0.0319	0.0059	0.0175	0.1562
4	rs35777076	166647782	1.16	0.421630287221885	3.18	0.355766254763284	0.449145482574761	0.0188237317520134	0.146	0.0713	0.005	0.0035	0.0161	0.0038	0.0036	0.0146	0.1575	0.0107	0.0168	0.0084	0.0805	0.0197	0.0081	0.0029	0.0045	0.0975	0.091	0.0086	0.008	0.0075	0.0319	0.0059	0.0175	0.1562
4	rs1466351	166650444	1.16	0.421630287221885	3.18	0.355766254763284	0.444905634616464	0.0187850094271995	0.1459	0.0713	0.005	0.0035	0.0161	0.0038	0.0036	0.0146	0.1575	0.0107	0.0168	0.0084	0.0805	0.0196	0.008	0.0029	0.0045	0.0975	0.0912	0.0085	0.008	0.0076	0.0318	0.0058	0.0175	0.1562
4	rs13111857	166664618	1.16	0.421630287221885	3.18	0.355766254763284	0.355696440626211	0.0506558270656353	0.1449	0.0716	0.0052	0.0034	0.0159	0.0035	0.0039	0.0145	0.1574	0.0106	0.0163	0.008	0.0809	0.0197	0.0079	0.003	0.0045	0.0984	0.0915	0.0083	0.0079	0.0074	0.0315	0.0058	0.0171	0.158
4	rs2714819	166665840	1.16	0.421630287221885	3.18	0.355766254763284	0.335817460978715	0.05791583074535	0.1449	0.0715	0.0052	0.0033	0.0158	0.0035	0.0039	0.0145	0.1577	0.0106	0.0162	0.008	0.081	0.0197	0.0078	0.003	0.0045	0.0984	0.0915	0.0082	0.0078	0.0075	0.0314	0.0057	0.017	0.1582
4	rs75368481	166666938	1.16	0.421630287221885	3.18	0.355766254763284	0.27756165211006	0.0549615158225344	0.1448	0.0714	0.0053	0.0032	0.0158	0.0034	0.0039	0.0143	0.1579	0.0107	0.0162	0.0079	0.0815	0.0197	0.0076	0.003	0.0044	0.0985	0.0918	0.008	0.0079	0.0073	0.0314	0.0057	0.017	0.1583
4	rs922096	166667602	1.16	0.421630287221885	3.18	0.355766254763284	0.256744942222369	0.0616679452004823	0.1448	0.0713	0.0054	0.0031	0.0157	0.0034	0.0039	0.0143	0.1581	0.0108	0.0161	0.0078	0.0817	0.0195	0.0076	0.0029	0.0043	0.0986	0.092	0.0079	0.0079	0.0073	0.0314	0.0057	0.0169	0.1583
4	rs191644	166674512	1.16	0.421630287221885	3.17	0.370859203571921	0.191867400170564	0.0477511778391918	0.1449	0.0712	0.0055	0.0029	0.0157	0.0034	0.0038	0.014	0.1584	0.011	0.0162	0.0077	0.0821	0.0196	0.0074	0.0029	0.004	0.0987	0.0925	0.0079	0.0079	0.0069	0.0313	0.0057	0.0169	0.1585
4	rs2714822	166685779	1.15	0.46334549806667	3.17	0.370859203571921	0.167970385352974	0.051393677963029	0.145	0.0711	0.0055	0.0028	0.0158	0.0033	0.0038	0.014	0.1589	0.0109	0.0162	0.0078	0.0824	0.0196	0.0074	0.0028	0.0034	0.0987	0.093	0.0079	0.008	0.0066	0.0314	0.0055	0.0167	0.1584
4	rs355174	166686496	1.15	0.46334549806667	3.17	0.370859203571921	0.165059904849333	0.0548980311015246	0.145	0.0711	0.0055	0.0028	0.0158	0.0033	0.0038	0.014	0.159	0.0109	0.0162	0.0078	0.0825	0.0196	0.0074	0.0027	0.0034	0.0987	0.093	0.0079	0.008	0.0066	0.0314	0.0056	0.0166	0.1583
4	rs62327204	166693220	1.16	0.421630287221885	3.17	0.370859203571921	0.156574260159494	0.0644963240392324	0.1451	0.071	0.0055	0.0027	0.0158	0.0033	0.0038	0.014	0.1592	0.011	0.0162	0.0079	0.0827	0.0196	0.0073	0.0027	0.0034	0.0987	0.0929	0.0078	0.0079	0.0067	0.0313	0.0056	0.0166	0.1584
4	rs80045637	166698970	1.16	0.421630287221885	3.16	0.386381943985473	0.167512564720948	0.0516406600843847	0.1452	0.0709	0.0055	0.0025	0.0158	0.0032	0.0037	0.0138	0.1596	0.011	0.0161	0.008	0.0832	0.0196	0.0073	0.0027	0.0032	0.0988	0.0927	0.0077	0.0079	0.0067	0.031	0.0056	0.0167	0.1586
4	rs1563831	166699421	1.16	0.421630287221885	3.11	0.470604638115432	0.167618150939978	0.0445739686724164	0.1452	0.0709	0.0055	0.0025	0.0158	0.0032	0.0037	0.0138	0.1597	0.011	0.0161	0.008	0.0833	0.0196	0.0073	0.0027	0.0032	0.0988	0.0927	0.0077	0.0079	0.0068	0.031	0.0056	0.0167	0.1585
4	rs73860843	166700988	1.16	0.421630287221885	3.12	0.452863978564029	0.166739451817402	0.0439386527055919	0.1452	0.0708	0.0055	0.0025	0.0158	0.0031	0.0037	0.0138	0.1597	0.011	0.0161	0.008	0.0834	0.0196	0.0073	0.0027	0.0032	0.0988	0.0927	0.0076	0.0079	0.0068	0.0309	0.0056	0.0167	0.1586
4	rs75598297	166704448	1.16	0.421630287221885	3.12	0.452863978564029	0.185833208291315	0.0468589406005095	0.145	0.0709	0.0055	0.0024	0.0158	0.003	0.0034	0.0138	0.1599	0.0109	0.0162	0.0085	0.0836	0.0197	0.0073	0.0026	0.0032	0.0993	0.0922	0.0074	0.0076	0.0071	0.0308	0.0056	0.0165	0.1587
4	rs66870927	166705514	1.16	0.421630287221885	3.12	0.452863978564029	0.193852302420699	0.0619350029534226	0.1449	0.071	0.0055	0.0024	0.0157	0.0029	0.0033	0.0137	0.16	0.0109	0.0162	0.0087	0.0837	0.0196	0.0074	0.0026	0.0031	0.0997	0.0919	0.0073	0.0076	0.0073	0.0308	0.0056	0.0163	0.1588
4	rs72693748	166710850	1.16	0.421630287221885	3.12	0.452863978564029	0.206006682623759	0.0821820760467997	0.1448	0.071	0.0055	0.0023	0.0157	0.0029	0.0032	0.0136	0.16	0.0109	0.0162	0.0087	0.0839	0.0196	0.0074	0.0026	0.0031	0.0999	0.0919	0.0073	0.0076	0.0074	0.0309	0.0055	0.0162	0.1588
4	rs115286891	166717425	1.16	0.421630287221885	3.11	0.470604638115432	0.21329052261302	0.0890549898636873	0.1447	0.071	0.0055	0.0023	0.0157	0.0028	0.0032	0.0136	0.16	0.0109	0.0162	0.0087	0.0839	0.0195	0.0074	0.0026	0.0031	0.1	0.0919	0.0073	0.0075	0.0075	0.0309	0.0054	0.0162	0.1589
4	rs34658491	166719381	1.16	0.421630287221885	3.12	0.452863978564029	0.216822746858614	0.0957466836223474	0.1447	0.071	0.0055	0.0023	0.0157	0.0028	0.0032	0.0136	0.16	0.0109	0.0162	0.0087	0.0838	0.0195	0.0074	0.0026	0.0031	0.1	0.092	0.0073	0.0075	0.0075	0.0309	0.0054	0.0162	0.1589
4	rs10016832	166723955	1.16	0.421630287221885	3.12	0.452863978564029	0.2207993701616	0.0764072979413735	0.1447	0.071	0.0054	0.0023	0.0157	0.0028	0.0032	0.0136	0.16	0.011	0.0163	0.0088	0.0839	0.0195	0.0074	0.0026	0.0032	0.1001	0.092	0.0073	0.0075	0.0076	0.0309	0.0054	0.0162	0.1589
4	rs76709057	166726280	1.16	0.421630287221885	3.12	0.452863978564029	0.223320854476989	0.0769185302473213	0.1446	0.071	0.0054	0.0023	0.0157	0.0028	0.0031	0.0136	0.16	0.011	0.0162	0.0088	0.0839	0.0195	0.0074	0.0026	0.0032	0.1001	0.092	0.0072	0.0075	0.0076	0.0309	0.0054	0.0162	0.1589
4	rs10010664	166729527	1.16	0.421630287221885	3.12	0.452863978564029	0.227489024794648	0.0753165075465166	0.1446	0.0711	0.0054	0.0023	0.0157	0.0028	0.0032	0.0136	0.16	0.011	0.0162	0.0088	0.084	0.0195	0.0073	0.0026	0.0032	0.1002	0.0919	0.0072	0.0075	0.0076	0.0309	0.0053	0.0161	0.1589
4	rs114959988	166731429	1.16	0.421630287221885	3.12	0.452863978564029	0.215479102848206	0.07655322193468	0.1446	0.0711	0.0055	0.0023	0.0157	0.0028	0.0032	0.0136	0.1598	0.011	0.0162	0.0087	0.084	0.0195	0.0073	0.0026	0.0032	0.1002	0.092	0.0072	0.0076	0.0076	0.0309	0.0053	0.0161	0.159
4	rs7667624	166731693	1.16	0.421630287221885	3.13	0.435575753324506	0.214261675293035	0.0775778760165104	0.1446	0.0711	0.0055	0.0023	0.0157	0.0028	0.0032	0.0136	0.1598	0.011	0.0162	0.0087	0.084	0.0195	0.0073	0.0026	0.0032	0.1002	0.092	0.0072	0.0076	0.0076	0.0309	0.0053	0.0161	0.159
4	rs72693764	166734327	1.16	0.421630287221885	3.13	0.435575753324506	0.21329052261302	0.0830856120545748	0.1446	0.0711	0.0055	0.0023	0.0157	0.0028	0.0032	0.0136	0.1597	0.011	0.0162	0.0087	0.0841	0.0194	0.0073	0.0027	0.0032	0.1002	0.092	0.0072	0.0076	0.0076	0.0309	0.0053	0.0161	0.1591
4	rs7687480	166734530	1.16	0.421630287221885	3.13	0.435575753324506	0.208711419650514	0.0807596632599338	0.1445	0.0711	0.0055	0.0023	0.0157	0.0028	0.0032	0.0136	0.1597	0.011	0.0163	0.0087	0.0839	0.0194	0.0073	0.0027	0.0032	0.1002	0.092	0.0072	0.0076	0.0076	0.0309	0.0053	0.0161	0.1591
4	rs115556111	166750013	1.16	0.421630287221885	3.13	0.435575753324506	0.224608393036532	0.0632101872033475	0.1437	0.0705	0.0054	0.0023	0.0157	0.0031	0.0033	0.0135	0.1601	0.0112	0.0163	0.0087	0.0845	0.0193	0.0072	0.0029	0.0032	0.1007	0.0916	0.0071	0.0076	0.0076	0.0308	0.0052	0.0163	0.1594
4	rs72635118	166752881	1.16	0.421630287221885	3.14	0.418735639412168	0.246820312487709	0.0622025491949414	0.1434	0.0702	0.0053	0.0023	0.0157	0.0032	0.0033	0.0134	0.1603	0.0113	0.0163	0.0087	0.0847	0.0192	0.0071	0.003	0.0032	0.1009	0.0915	0.007	0.0075	0.0076	0.0307	0.0051	0.0164	0.1596
4	rs79959135	166758637	1.16	0.421630287221885	3.14	0.418735639412168	0.229420803068019	0.0534466344305698	0.1433	0.0702	0.0053	0.0023	0.0158	0.0032	0.0033	0.0134	0.1603	0.0113	0.0163	0.0087	0.0848	0.0192	0.0071	0.003	0.0032	0.1009	0.0915	0.007	0.0075	0.0076	0.0307	0.0051	0.0164	0.1596
4	rs17504966	166758903	1.16	0.421630287221885	3.14	0.418735639412168	0.229252461793406	0.053133340121498	0.1433	0.0702	0.0053	0.0023	0.0159	0.0032	0.0033	0.0134	0.1603	0.0113	0.0163	0.0087	0.0848	0.0192	0.0071	0.003	0.0032	0.1009	0.0915	0.007	0.0075	0.0076	0.0307	0.0051	0.0164	0.1596
4	rs10517870	166769167	1.16	0.421630287221885	3.14	0.418735639412168	0.213775788994041	0.0548980311015246	0.1432	0.0702	0.0053	0.0023	0.0159	0.0032	0.0033	0.0134	0.1602	0.0113	0.0163	0.0087	0.0848	0.0193	0.0071	0.003	0.0032	0.1012	0.0914	0.0069	0.0075	0.0076	0.0306	0.0051	0.0163	0.1598
4	rs4690825	166772071	1.17	0.382518045708746	3.14	0.418735639412168	0.202928731532305	0.0542649254622272	0.1431	0.0701	0.0053	0.0023	0.016	0.0032	0.0033	0.0133	0.1601	0.0114	0.0163	0.0087	0.0848	0.0193	0.007	0.003	0.0032	0.1014	0.0913	0.0069	0.0075	0.0076	0.0305	0.0052	0.0163	0.16
4	rs12642989	166772855	1.17	0.382518045708746	3.14	0.418735639412168	0.205491869529021	0.0547711565714703	0.1431	0.07	0.0053	0.0023	0.016	0.0032	0.0033	0.0133	0.1601	0.0114	0.0163	0.0087	0.0848	0.0193	0.007	0.003	0.0032	0.1015	0.0913	0.0069	0.0075	0.0076	0.0306	0.0052	0.0163	0.16
4	rs55736332	166776504	1.17	0.382518045708746	3.14	0.418735639412168	0.1916771591584	0.0526960692044139	0.1429	0.07	0.0053	0.0023	0.016	0.0032	0.0033	0.0133	0.1599	0.0114	0.0163	0.0087	0.0851	0.0193	0.007	0.003	0.0033	0.1017	0.0913	0.0069	0.0075	0.0076	0.0305	0.0052	0.0163	0.1601
4	rs17633011	166808248	1.17	0.382518045708746	3.14	0.418735639412168	0.117842887684321	0.0397708889073667	0.1415	0.0692	0.0051	0.0023	0.0166	0.0032	0.0032	0.0132	0.1579	0.0117	0.0163	0.0083	0.0883	0.02	0.0067	0.0029	0.0034	0.1035	0.0904	0.0066	0.0073	0.0074	0.0299	0.0051	0.0164	0.1605
4	rs9998360	166834680	1.17	0.382518045708746	3.14	0.418735639412168	0.105465086008168	0.0402678246936832	0.1415	0.0691	0.0051	0.0023	0.0167	0.0032	0.0032	0.0133	0.1578	0.0118	0.0163	0.0081	0.0888	0.0201	0.0067	0.003	0.0033	0.1038	0.0902	0.0065	0.0073	0.0074	0.0298	0.0051	0.0164	0.1605
4	rs72697333	166838056	1.17	0.382518045708746	3.15	0.402339212139645	0.0962498797434459	0.0396608360676342	0.1414	0.069	0.0051	0.0023	0.0168	0.0031	0.0032	0.0133	0.1578	0.0118	0.0163	0.0081	0.0888	0.0202	0.0067	0.0029	0.0033	0.104	0.0901	0.0064	0.0073	0.0074	0.0297	0.0051	0.0163	0.1607
4	rs74617663	166838542	1.17	0.382518045708746	3.17	0.370859203571921	0.0954222537450492	0.0373815974340886	0.1414	0.069	0.0051	0.0023	0.0168	0.0031	0.0032	0.0133	0.1578	0.0118	0.0163	0.0081	0.0888	0.0202	0.0067	0.0029	0.0033	0.104	0.09	0.0064	0.0073	0.0074	0.0297	0.0051	0.0163	0.1607
4	rs1566752	166838696	1.17	0.382518045708746	3.18	0.355766254763284	0.0949477789559068	0.0366354534572784	0.1413	0.069	0.0051	0.0023	0.0168	0.0031	0.0032	0.0133	0.1579	0.0118	0.0163	0.0081	0.0888	0.0202	0.0067	0.0029	0.0033	0.104	0.09	0.0064	0.0073	0.0074	0.0297	0.0051	0.0163	0.1607
4	rs74717094	166848992	1.17	0.382518045708746	3.2	0.326850259155197	0.092083208752021	0.043078855317421	0.1414	0.0689	0.0051	0.0023	0.0168	0.0031	0.0031	0.0133	0.1579	0.0118	0.0163	0.008	0.0889	0.0203	0.0067	0.0029	0.0033	0.1041	0.09	0.0064	0.0073	0.0074	0.0297	0.0051	0.0162	0.1606
4	rs7654070	166854660	1.16	0.421630287221885	3.25	0.261729658797372	0.120397262839322	0.0489523179733826	0.1423	0.0679	0.0048	0.0021	0.0169	0.003	0.0028	0.0135	0.1585	0.0123	0.0159	0.0076	0.0896	0.0208	0.0067	0.003	0.0035	0.1056	0.09	0.0062	0.0069	0.0074	0.0296	0.0054	0.0157	0.1591
4	rs10015602	166855471	1.16	0.421630287221885	3.26	0.249891789602986	0.125044218648249	0.0418878846418231	0.1422	0.0678	0.0048	0.0021	0.0169	0.0031	0.0028	0.0135	0.1584	0.0123	0.0159	0.0076	0.0897	0.0208	0.0068	0.003	0.0035	0.1057	0.0898	0.0062	0.0068	0.0075	0.0296	0.0055	0.0158	0.1589
4	rs7666893	166862215	1.16	0.421630287221885	3.26	0.249891789602986	0.17431234108766	0.052758440569807	0.1425	0.0678	0.0043	0.002	0.017	0.003	0.0027	0.0136	0.159	0.0123	0.0159	0.0076	0.09	0.0208	0.0068	0.003	0.0035	0.1055	0.0897	0.0062	0.0068	0.0074	0.0296	0.0055	0.0157	0.159
4	rs115724567	166869373	1.17	0.382518045708746	3.26	0.249891789602986	0.143068288684605	0.0691880425746781	0.1422	0.0676	0.0044	0.0021	0.0171	0.0029	0.0027	0.0136	0.1592	0.0124	0.0158	0.0074	0.0902	0.0209	0.0068	0.003	0.0034	0.1054	0.0895	0.0062	0.0069	0.0074	0.0294	0.0055	0.0156	0.1592
4	rs74810514	166872783	1.17	0.382518045708746	3.26	0.249891789602986	0.120570673906671	0.07655322193468	0.142	0.0675	0.0044	0.0021	0.0173	0.0029	0.0027	0.0136	0.1594	0.0124	0.0158	0.0073	0.0903	0.021	0.0068	0.003	0.0034	0.1054	0.0894	0.0062	0.0069	0.0074	0.0293	0.0055	0.0155	0.1594
4	rs114195671	166878809	1.17	0.382518045708746	3.26	0.249891789602986	0.0906716397038753	0.0884351260480472	0.1417	0.0672	0.0045	0.0021	0.0176	0.0029	0.0026	0.0138	0.1597	0.0125	0.0157	0.0072	0.0906	0.0212	0.0069	0.003	0.0033	0.1053	0.0892	0.0062	0.0069	0.0074	0.0291	0.0055	0.0152	0.1597
4	rs77619967	166901205	1.17	0.382518045708746	3.26	0.249891789602986	0.0706556093973952	0.115474138660611	0.1412	0.0669	0.0045	0.0021	0.0179	0.0029	0.0026	0.014	0.1599	0.0125	0.0155	0.007	0.0911	0.0214	0.0069	0.0031	0.0032	0.1053	0.0891	0.0061	0.007	0.0074	0.0288	0.0056	0.0148	0.16
4	rs77934808	166904676	1.17	0.382518045708746	3.26	0.249891789602986	0.0697105214506588	0.117023328175156	0.1411	0.0669	0.0045	0.0021	0.0179	0.0029	0.0026	0.014	0.1599	0.0125	0.0155	0.007	0.0912	0.0214	0.0069	0.0031	0.0032	0.1052	0.0891	0.0061	0.007	0.0074	0.0288	0.0056	0.0148	0.1601
4	rs13133446	166910425	1.17	0.382518045708746	3.29	0.21664916022799	0.0661114749659698	0.119101046523884	0.1411	0.0668	0.0045	0.0021	0.0179	0.0029	0.0026	0.014	0.1599	0.0126	0.0154	0.007	0.0914	0.0214	0.0069	0.0031	0.0032	0.1052	0.0891	0.0061	0.007	0.0074	0.0287	0.0056	0.0148	0.1602
4	rs34205757	166911850	1.17	0.382518045708746	3.29	0.21664916022799	0.0646988655784852	0.108768377832217	0.1411	0.0668	0.0045	0.0021	0.0179	0.0029	0.0026	0.014	0.16	0.0126	0.0154	0.007	0.0914	0.0214	0.0069	0.0031	0.0032	0.1052	0.0891	0.0061	0.007	0.0074	0.0287	0.0056	0.0148	0.1602
4	rs78365552	166916842	1.17	0.382518045708746	3.29	0.21664916022799	0.0611981812826575	0.139234831209988	0.141	0.0668	0.0046	0.0021	0.018	0.0029	0.0026	0.014	0.1601	0.0126	0.0154	0.0069	0.0914	0.0214	0.0069	0.0031	0.0032	0.1052	0.089	0.0061	0.007	0.0074	0.0286	0.0057	0.0147	0.1601
4	rs28418939	166923310	1.17	0.382518045708746	3.3	0.2063056077908	0.0529581469126409	0.121454929311561	0.1408	0.0667	0.0046	0.0021	0.0181	0.0028	0.0026	0.0139	0.1604	0.0126	0.0154	0.0069	0.0914	0.0214	0.007	0.0031	0.0032	0.1054	0.089	0.0061	0.0071	0.0074	0.0285	0.0057	0.0147	0.16
4	rs13150514	166923314	1.17	0.382518045708746	3.3	0.2063056077908	0.0529581469126409	0.121542442756729	0.1408	0.0667	0.0046	0.0021	0.0181	0.0028	0.0026	0.0139	0.1604	0.0126	0.0154	0.0069	0.0914	0.0214	0.007	0.0031	0.0032	0.1054	0.089	0.0061	0.0071	0.0074	0.0285	0.0057	0.0147	0.16
4	rs6823153	166927036	1.16	0.421630287221885	3.3	0.2063056077908	0.0168371125871352	0.118753801228155	0.1402	0.0664	0.0049	0.0022	0.0182	0.0026	0.0027	0.0135	0.1634	0.0131	0.0152	0.0068	0.0919	0.0208	0.0071	0.0029	0.003	0.105	0.0886	0.0066	0.0069	0.0071	0.0281	0.006	0.0144	0.1593
4	rs6849113	166927168	1.16	0.421630287221885	3.3	0.2063056077908	0.0165571491238514	0.106761735439972	0.1402	0.0664	0.0049	0.0022	0.0182	0.0026	0.0027	0.0135	0.1634	0.0131	0.0152	0.0068	0.0919	0.0208	0.0071	0.0029	0.003	0.105	0.0886	0.0066	0.0069	0.0071	0.0281	0.006	0.0144	0.1593
4	rs76541187	166927567	1.16	0.421630287221885	3.31	0.196320630125924	0.016715624219383	0.120930346404373	0.1402	0.0664	0.0049	0.0022	0.0182	0.0026	0.0027	0.0135	0.1634	0.0131	0.0152	0.0068	0.0919	0.0208	0.0071	0.0029	0.003	0.1051	0.0885	0.0066	0.0069	0.0071	0.0281	0.006	0.0145	0.1593
4	rs17590218	166929102	1.16	0.421630287221885	3.31	0.196320630125924	0.0168066799321978	0.114616867058012	0.1401	0.0664	0.0049	0.0022	0.0181	0.0026	0.0027	0.0135	0.1636	0.0131	0.0152	0.0068	0.0919	0.0208	0.0071	0.0029	0.003	0.1051	0.0883	0.0066	0.0069	0.0071	0.0282	0.006	0.0145	0.1593
4	rs1393857	166933791	1.16	0.421630287221885	3.32	0.186688027238402	0.0169286532179842	0.116419935678412	0.1401	0.0665	0.0049	0.0022	0.0181	0.0026	0.0026	0.0135	0.1637	0.0131	0.0152	0.0069	0.0919	0.0208	0.0071	0.0028	0.003	0.1051	0.0881	0.0066	0.0069	0.0071	0.0282	0.006	0.0145	0.1593
4	rs59830257	166941381	1.16	0.421630287221885	3.33	0.177401503992083	0.015421397614152	0.0901438999532543	0.14	0.0664	0.0049	0.0022	0.0181	0.0026	0.0027	0.0136	0.1641	0.0131	0.0152	0.007	0.0918	0.0209	0.0071	0.0028	0.0029	0.1051	0.0876	0.0066	0.007	0.0071	0.0283	0.006	0.0145	0.1595
4	rs10049682	166944581	1.16	0.421630287221885	3.33	0.177401503992083	0.0135234278877453	0.0993663407628129	0.1397	0.0665	0.0049	0.0022	0.0181	0.0026	0.0027	0.0136	0.1645	0.0132	0.0152	0.0069	0.092	0.0209	0.0071	0.0027	0.0029	0.1049	0.0871	0.0067	0.007	0.0071	0.0282	0.0059	0.0145	0.16
4	rs79718286	166949650	1.16	0.421630287221885	3.33	0.177401503992083	0.0100467450878405	0.113165088611038	0.1393	0.0663	0.0049	0.0023	0.0182	0.0026	0.0027	0.0137	0.1647	0.0133	0.0152	0.007	0.0917	0.0207	0.0071	0.0027	0.0029	0.1051	0.087	0.0068	0.0071	0.007	0.0282	0.006	0.0144	0.1603
4	rs1393858	166954342	1.16	0.421630287221885	3.34	0.168454672892635	0.00540255883855501	0.0784605750124373	0.1373	0.0659	0.0049	0.0025	0.0182	0.0026	0.0028	0.0143	0.1652	0.0135	0.0149	0.0074	0.0906	0.0204	0.0073	0.0025	0.0028	0.106	0.0865	0.0071	0.0075	0.0068	0.0281	0.0063	0.0141	0.1616
4	rs10005905	166956392	1.16	0.421630287221885	3.34	0.168454672892635	0.00584051628857903	0.0598781317127712	0.1369	0.0655	0.0049	0.0025	0.0182	0.0026	0.0028	0.0143	0.1652	0.0136	0.015	0.0074	0.0904	0.0204	0.0073	0.0025	0.0029	0.1066	0.0865	0.0072	0.0075	0.0069	0.0284	0.0063	0.0141	0.1613
4	rs17047208	166957857	1.16	0.421630287221885	3.35	0.159841057206343	0.00615457453789767	0.0494364340385127	0.1369	0.0655	0.0049	0.0024	0.0182	0.0026	0.0028	0.0144	0.1652	0.0136	0.015	0.0074	0.0904	0.0204	0.0073	0.0025	0.0029	0.1064	0.0864	0.0072	0.0075	0.0068	0.0285	0.0063	0.0141	0.1613
4	rs41280515	166960481	1.16	0.421630287221885	3.35	0.159841057206343	0.00624049115005011	0.0523846925449201	0.1369	0.0655	0.0049	0.0024	0.0182	0.0026	0.0028	0.0144	0.1652	0.0136	0.015	0.0074	0.0903	0.0204	0.0073	0.0025	0.0029	0.1065	0.0865	0.0072	0.0075	0.0068	0.0285	0.0063	0.0141	0.1613
4	rs17505781	166967504	1.16	0.421630287221885	3.35	0.159841057206343	0.00636744618068747	0.0509012607836079	0.1368	0.0654	0.0049	0.0024	0.0181	0.0025	0.0028	0.0146	0.1652	0.0137	0.015	0.0074	0.0903	0.0204	0.0072	0.0025	0.0029	0.1066	0.0865	0.0071	0.0075	0.0067	0.0286	0.0063	0.0141	0.1615
4	rs56124601	166967999	1.16	0.421630287221885	3.35	0.159841057206343	0.00603092438225468	0.0530707769912157	0.137	0.0655	0.0049	0.0024	0.0181	0.0025	0.0028	0.0146	0.165	0.0137	0.015	0.0074	0.0902	0.0204	0.0072	0.0025	0.0029	0.1067	0.0865	0.0071	0.0075	0.0067	0.0286	0.0062	0.0141	0.1615
4	rs9992251	166971927	1.16	0.421630287221885	3.35	0.159841057206343	0.00964871907939737	0.0293157949813175	0.1361	0.0648	0.0049	0.0025	0.0182	0.0024	0.0028	0.0152	0.1644	0.014	0.015	0.0076	0.0889	0.0206	0.0074	0.0026	0.0029	0.1071	0.087	0.0071	0.0076	0.0065	0.0286	0.0066	0.0142	0.1619
4	rs7658974	166976749	1.16	0.421630287221885	3.35	0.159841057206343	0.02614320520263	0.00885619889445047	0.1349	0.0643	0.0052	0.0032	0.0187	0.0022	0.0031	0.0155	0.1619	0.0148	0.0152	0.0083	0.0879	0.0208	0.0079	0.003	0.0032	0.1081	0.0859	0.0072	0.0076	0.0069	0.029	0.0072	0.0144	0.1608
4	rs28380606	166981519	1.16	0.421630287221885	3.35	0.159841057206343	0.0231838200175053	0.0122687507879391	0.1355	0.064	0.0056	0.0033	0.0188	0.0022	0.0031	0.0156	0.161	0.0149	0.015	0.0084	0.087	0.0208	0.0079	0.0029	0.0033	0.1092	0.0849	0.0071	0.0077	0.0071	0.0286	0.0073	0.0144	0.1615
4	rs6536942	166986194	1.16	0.421630287221885	3.36	0.151554094423325	0.0255206168076898	0.0174169953569396	0.1356	0.0639	0.0056	0.0034	0.0188	0.0022	0.0031	0.0156	0.1608	0.0149	0.015	0.0085	0.0869	0.0208	0.0079	0.0029	0.0033	0.1093	0.0849	0.0071	0.0077	0.0071	0.0286	0.0073	0.0144	0.1615
4	rs2292082	166996347	1.16	0.421630287221885	3.36	0.151554094423325	0.0285408592095053	0.0215062936658683	0.1357	0.0639	0.0057	0.0034	0.0187	0.0022	0.003	0.0156	0.1604	0.0151	0.015	0.0085	0.0866	0.0208	0.0078	0.0029	0.0032	0.1097	0.0847	0.0071	0.0078	0.0071	0.0286	0.0074	0.0145	0.1614
4	rs113712660	166996703	1.16	0.421630287221885	3.36	0.151554094423325	0.0278124180213517	0.0222563817634736	0.1357	0.0639	0.0057	0.0034	0.0187	0.0022	0.003	0.0156	0.1604	0.0151	0.015	0.0085	0.0866	0.0208	0.0078	0.0029	0.0032	0.1097	0.0846	0.0071	0.0078	0.0071	0.0286	0.0074	0.0145	0.1614
4	rs17590435	166996774	1.16	0.421630287221885	3.36	0.151554094423325	0.027823355668505	0.0227208493050022	0.1357	0.0639	0.0057	0.0034	0.0187	0.0022	0.003	0.0156	0.1604	0.0151	0.015	0.0085	0.0866	0.0208	0.0078	0.0029	0.0032	0.1097	0.0846	0.0071	0.0078	0.0071	0.0286	0.0074	0.0145	0.1614
4	rs80176116	166999015	1.16	0.421630287221885	3.36	0.151554094423325	0.0279219316990413	0.0295075739799362	0.1357	0.0639	0.0057	0.0034	0.0187	0.0022	0.003	0.0157	0.1604	0.0151	0.015	0.0085	0.0865	0.0208	0.0078	0.0029	0.0032	0.1098	0.0846	0.0071	0.0078	0.0071	0.0286	0.0074	0.0145	0.1614
4	rs10011050	167000676	1.16	0.421630287221885	3.36	0.151554094423325	0.027594304515422	0.0338730656623439	0.1357	0.064	0.0057	0.0034	0.0187	0.0022	0.003	0.0157	0.1604	0.0151	0.015	0.0085	0.0865	0.0208	0.0078	0.0029	0.0032	0.1098	0.0846	0.0071	0.0078	0.0071	0.0286	0.0074	0.0145	0.1614
4	rs76354550	167001064	1.16	0.421630287221885	3.36	0.151554094423325	0.0276378298527474	0.042113585892031	0.1357	0.064	0.0057	0.0034	0.0187	0.0022	0.003	0.0157	0.1603	0.0151	0.015	0.0085	0.0864	0.0208	0.0078	0.0029	0.0032	0.1099	0.0846	0.0071	0.0078	0.0071	0.0285	0.0074	0.0145	0.1614
4	rs12642185	167001986	1.16	0.421630287221885	3.37	0.143587140072381	0.0285297225992778	0.0598122729134044	0.1357	0.064	0.0057	0.0034	0.0188	0.0022	0.003	0.0157	0.1603	0.015	0.015	0.0085	0.0864	0.0208	0.0078	0.0029	0.0032	0.1099	0.0846	0.0071	0.0078	0.0071	0.0285	0.0074	0.0145	0.1614
4	rs17047248	167011894	1.17	0.382518045708746	3.37	0.143587140072381	0.0343881194257434	0.109861296652405	0.1357	0.0634	0.0058	0.0035	0.019	0.0023	0.0029	0.016	0.1599	0.0152	0.015	0.0084	0.0838	0.0206	0.008	0.0031	0.0033	0.1109	0.0847	0.0069	0.0076	0.0072	0.0288	0.0076	0.0147	0.1618
4	rs2133015	167015333	1.17	0.382518045708746	3.37	0.143587140072381	0.0361976366341846	0.102054029174501	0.1357	0.0633	0.0059	0.0035	0.0191	0.0023	0.0029	0.0161	0.1595	0.0152	0.015	0.0084	0.0832	0.0207	0.0081	0.0031	0.0033	0.1113	0.0849	0.0069	0.0076	0.0072	0.0288	0.0076	0.0148	0.1623
4	rs17505964	167015529	1.17	0.382518045708746	3.38	0.135933471893229	0.0377326267027451	0.128977362941477	0.1357	0.0633	0.0059	0.0035	0.0191	0.0023	0.0028	0.0161	0.1595	0.0152	0.015	0.0084	0.0832	0.0207	0.0081	0.0031	0.0033	0.1113	0.0849	0.0069	0.0076	0.0072	0.0288	0.0076	0.0148	0.1623
4	rs11938373	167018097	1.18	0.345943801679723	3.38	0.135933471893229	0.0374624958583255	0.255445767887816	0.1358	0.063	0.006	0.0035	0.0191	0.0025	0.003	0.0162	0.159	0.0153	0.015	0.0084	0.0828	0.021	0.0081	0.0031	0.0034	0.1109	0.0851	0.007	0.0075	0.0072	0.0289	0.0077	0.0149	0.1621
4	rs17633816	167018571	1.18	0.345943801679723	3.38	0.135933471893229	0.0206580852461263	0.158464482425801	0.1374	0.063	0.0063	0.0035	0.019	0.0028	0.0032	0.0164	0.1571	0.0155	0.0148	0.0085	0.0826	0.0211	0.008	0.0033	0.0035	0.1094	0.0852	0.0072	0.0076	0.0074	0.0292	0.008	0.0147	0.1617
4	rs1826956	167019072	1.18	0.345943801679723	3.38	0.135933471893229	0.0134458943180132	0.0540125712744071	0.139	0.0627	0.0065	0.0036	0.0189	0.0032	0.0035	0.0165	0.1548	0.0158	0.0149	0.0089	0.0822	0.0211	0.0081	0.0037	0.0038	0.1074	0.085	0.0077	0.0075	0.0078	0.0298	0.0084	0.0145	0.1609
4	rs2291822	167020644	1.18	0.345943801679723	3.38	0.135933471893229	0.0188701715272624	0.0499226334494273	0.1427	0.0619	0.0068	0.0033	0.019	0.0033	0.0036	0.0155	0.1511	0.0157	0.0148	0.0091	0.0821	0.0211	0.0076	0.0039	0.0035	0.1065	0.0863	0.0081	0.0075	0.0081	0.0294	0.0082	0.0138	0.1634
4	rs77308704	167021750	1.18	0.345943801679723	3.38	0.135933471893229	0.0163401209982182	0.0419442590987126	0.1427	0.0619	0.0068	0.0033	0.019	0.0033	0.0036	0.0154	0.1511	0.0157	0.0148	0.0091	0.0821	0.0211	0.0077	0.0039	0.0035	0.1064	0.0864	0.0081	0.0074	0.0081	0.0294	0.0082	0.0138	0.1635
4	rs55818547	167022173	1.18	0.345943801679723	3.38	0.135933471893229	0.0154642615323147	0.0369011486099333	0.1427	0.0619	0.0068	0.0033	0.019	0.0033	0.0036	0.0154	0.1511	0.0157	0.0148	0.0091	0.0821	0.0211	0.0077	0.0039	0.0035	0.1064	0.0864	0.0081	0.0074	0.0081	0.0294	0.0082	0.0138	0.1635
4	rs1353681	167023255	1.18	0.345943801679723	3.38	0.135933471893229	0.0157885478867794	0.0341294310901948	0.1427	0.0619	0.0068	0.0033	0.019	0.0033	0.0036	0.0154	0.1511	0.0157	0.0148	0.0091	0.082	0.0212	0.0077	0.004	0.0036	0.1064	0.0864	0.0081	0.0074	0.0081	0.0294	0.0082	0.0138	0.1635
4	rs1497949	167024715	1.18	0.345943801679723	3.38	0.135933471893229	0.0162361007869541	0.031754780831074	0.1428	0.0619	0.0068	0.0033	0.019	0.0033	0.0036	0.0154	0.1511	0.0157	0.0148	0.0091	0.0818	0.0212	0.0077	0.004	0.0036	0.1066	0.0863	0.008	0.0074	0.0081	0.0294	0.0082	0.0137	0.1636
4	rs17506208	167026146	1.18	0.345943801679723	3.38	0.135933471893229	0.0161178179459131	0.0339755053583509	0.1428	0.0619	0.0068	0.0033	0.019	0.0033	0.0036	0.0154	0.1511	0.0157	0.0148	0.009	0.0819	0.0212	0.0077	0.004	0.0036	0.1066	0.0862	0.008	0.0074	0.008	0.0293	0.0082	0.0137	0.1636
4	rs78708632	167026976	1.18	0.345943801679723	3.37	0.143587140072381	0.0158831565675284	0.0329575116390723	0.1428	0.0619	0.0068	0.0033	0.019	0.0033	0.0036	0.0154	0.1511	0.0157	0.0148	0.009	0.082	0.0212	0.0077	0.004	0.0036	0.1066	0.0862	0.008	0.0074	0.0081	0.0293	0.0082	0.0137	0.1636
4	rs1391334	167027707	1.18	0.345943801679723	3.37	0.143587140072381	0.0159050485143705	0.0320535272151164	0.1429	0.0619	0.0068	0.0033	0.019	0.0033	0.0036	0.0154	0.1511	0.0157	0.0148	0.009	0.0819	0.0212	0.0077	0.0039	0.0036	0.1066	0.0861	0.008	0.0074	0.0081	0.0293	0.0082	0.0137	0.1636
4	rs80055238	167032102	1.18	0.345943801679723	3.37	0.143587140072381	0.0163997806833066	0.0393863052735187	0.1429	0.0619	0.0067	0.0033	0.019	0.0033	0.0036	0.0154	0.1511	0.0157	0.0148	0.009	0.082	0.0212	0.0077	0.0039	0.0036	0.1067	0.0861	0.008	0.0074	0.008	0.0292	0.0082	0.0137	0.1638
4	rs79552791	167035237	1.18	0.345943801679723	3.37	0.143587140072381	0.0155358966527589	0.030523966350704	0.1429	0.062	0.0066	0.0033	0.019	0.0034	0.0036	0.0152	0.151	0.0157	0.0148	0.009	0.0823	0.0212	0.0077	0.004	0.0036	0.1067	0.0861	0.008	0.0074	0.008	0.029	0.0081	0.0137	0.164
4	rs72699112	167039167	1.18	0.345943801679723	3.37	0.143587140072381	0.0130947577776725	0.0283656717039014	0.1428	0.062	0.0065	0.0033	0.0191	0.0034	0.0037	0.0151	0.151	0.0158	0.0148	0.0089	0.0826	0.0213	0.0077	0.004	0.0036	0.1067	0.0861	0.008	0.0073	0.0079	0.0288	0.008	0.0138	0.1643
4	rs78085713	167039582	1.18	0.345943801679723	3.36	0.151554094423325	0.012011031986881	0.0256037211867234	0.1428	0.062	0.0065	0.0034	0.0189	0.0035	0.0037	0.0151	0.151	0.0158	0.0148	0.0089	0.0825	0.0212	0.0077	0.004	0.0036	0.1068	0.0862	0.008	0.0074	0.0079	0.0288	0.008	0.0138	0.1644
4	rs993926	167042848	1.18	0.345943801679723	3.36	0.151554094423325	0.0110514799723688	0.0184382608912496	0.1428	0.0621	0.0065	0.0034	0.0189	0.0035	0.0037	0.015	0.1511	0.0157	0.0147	0.0088	0.0826	0.0212	0.0077	0.004	0.0036	0.1069	0.0864	0.008	0.0074	0.0078	0.0287	0.0079	0.0138	0.1644
4	rs11724364	167043979	1.18	0.345943801679723	3.35	0.159841057206343	0.0109184687152597	0.0174916657731638	0.1428	0.0621	0.0065	0.0034	0.0189	0.0035	0.0037	0.015	0.151	0.0157	0.0147	0.0088	0.0826	0.0212	0.0077	0.004	0.0036	0.1069	0.0864	0.008	0.0074	0.0078	0.0287	0.0079	0.0138	0.1643
4	rs6814860	167056325	1.18	0.345943801679723	3.35	0.159841057206343	0.0154428185991502	0.0179429805605506	0.1429	0.0626	0.0065	0.0034	0.0189	0.0035	0.0038	0.0147	0.1511	0.0157	0.0146	0.0088	0.0828	0.0213	0.0077	0.0041	0.0037	0.1068	0.0861	0.0079	0.0073	0.0076	0.0286	0.0079	0.0139	0.1644
4	rs114005405	167062249	1.18	0.345943801679723	3.35	0.159841057206343	0.0265642247710214	0.0184766326290751	0.1432	0.0628	0.0064	0.0034	0.019	0.0035	0.0038	0.0147	0.151	0.0157	0.0146	0.0088	0.0825	0.0214	0.0077	0.0041	0.0037	0.1065	0.0861	0.0079	0.0073	0.0075	0.0286	0.0083	0.0139	0.1644
4	rs116187914	167062815	1.18	0.345943801679723	3.34	0.168454672892635	0.0275508278076204	0.0184766326290751	0.1432	0.0628	0.0064	0.0034	0.019	0.0035	0.0038	0.0147	0.151	0.0157	0.0146	0.0088	0.0825	0.0214	0.0077	0.0041	0.0037	0.1065	0.0861	0.0079	0.0073	0.0075	0.0286	0.0083	0.0139	0.1644
4	rs77616518	167064636	1.18	0.345943801679723	3.34	0.168454672892635	0.0304790983717485	0.0191349102805073	0.1432	0.0629	0.0064	0.0034	0.019	0.0035	0.0038	0.0147	0.151	0.0157	0.0146	0.0087	0.0825	0.0214	0.0077	0.0041	0.0037	0.1064	0.0861	0.0079	0.0072	0.0075	0.0287	0.0084	0.0139	0.1643
4	rs11941670	167066654	1.18	0.345943801679723	3.34	0.168454672892635	0.0285742874880296	0.0184766326290751	0.1432	0.0629	0.0064	0.0034	0.0189	0.0035	0.0038	0.0147	0.151	0.0157	0.0146	0.0087	0.0827	0.0214	0.0078	0.0041	0.0037	0.1064	0.0861	0.0079	0.0072	0.0075	0.0287	0.0083	0.0139	0.1643
4	rs77988864	167076765	1.18	0.345943801679723	3.34	0.168454672892635	0.0290226471570361	0.0164243360744182	0.1432	0.0629	0.0064	0.0034	0.0189	0.0035	0.0038	0.0146	0.151	0.0156	0.0145	0.0087	0.0827	0.0214	0.0077	0.0041	0.0037	0.1063	0.0861	0.0079	0.0072	0.0074	0.0287	0.0083	0.0139	0.1643
4	rs13152109	167076850	1.18	0.345943801679723	3.34	0.168454672892635	0.0290001119024097	0.0163158138668585	0.1432	0.0629	0.0064	0.0034	0.0189	0.0035	0.0038	0.0146	0.151	0.0156	0.0145	0.0087	0.0827	0.0214	0.0077	0.0041	0.0037	0.1063	0.0861	0.0079	0.0072	0.0074	0.0287	0.0083	0.0139	0.1643
4	rs34413722	167081391	1.18	0.345943801679723	3.33	0.177401503992083	0.0313153702004588	0.0192130934442675	0.1431	0.063	0.0064	0.0033	0.0189	0.0035	0.0038	0.0146	0.151	0.0156	0.0145	0.0088	0.0827	0.0214	0.0077	0.0041	0.0037	0.1065	0.0861	0.0078	0.0072	0.0074	0.0288	0.0083	0.0139	0.1643
4	rs13112070	167081486	1.18	0.345943801679723	3.33	0.177401503992083	0.0312203460903616	0.018361634423628	0.1431	0.063	0.0064	0.0033	0.0189	0.0035	0.0038	0.0146	0.151	0.0156	0.0145	0.0088	0.0827	0.0214	0.0077	0.0041	0.0037	0.1065	0.0861	0.0078	0.0072	0.0074	0.0289	0.0083	0.0139	0.1643
4	rs80189883	167089201	1.18	0.345943801679723	3.33	0.177401503992083	0.0347576577027944	0.0284128298896512	0.1431	0.0631	0.0064	0.0033	0.0189	0.0035	0.0038	0.0146	0.151	0.0156	0.0145	0.0088	0.0826	0.0213	0.0077	0.0041	0.0037	0.1065	0.0862	0.0078	0.0072	0.0074	0.0289	0.0082	0.0139	0.1644
4	rs2201813	167095414	1.19	0.311838986457593	3.32	0.186688027238402	0.0402104660705712	0.0232756908926262	0.1433	0.0636	0.0062	0.0029	0.0189	0.0034	0.0037	0.0143	0.1507	0.0153	0.0145	0.0086	0.0822	0.0212	0.0076	0.0041	0.0036	0.1069	0.0872	0.0078	0.007	0.0072	0.029	0.008	0.0138	0.1654
4	rs76997873	167096369	1.19	0.311838986457593	3.32	0.186688027238402	0.0336572736213995	0.0327052416685985	0.1433	0.0638	0.0063	0.0028	0.019	0.0033	0.0036	0.0142	0.1504	0.0151	0.0145	0.0086	0.0818	0.021	0.0075	0.004	0.0035	0.1072	0.0876	0.0077	0.0071	0.0073	0.029	0.0079	0.0137	0.1661
4	rs12651580	167097683	1.19	0.311838986457593	3.32	0.186688027238402	0.0265959943924131	0.0397708889073667	0.1431	0.0643	0.0064	0.0026	0.0189	0.0031	0.0033	0.014	0.15	0.0148	0.0146	0.0087	0.0811	0.0205	0.0074	0.0039	0.0033	0.1079	0.0885	0.0077	0.0072	0.0074	0.0291	0.0077	0.0136	0.1673
4	rs60717229	167099442	1.18	0.345943801679723	3.32	0.186688027238402	0.0194897948566171	0.122945873456319	0.1437	0.0643	0.0062	0.0022	0.0195	0.0027	0.0027	0.0137	0.1482	0.0143	0.015	0.0076	0.0813	0.0196	0.0071	0.0036	0.0028	0.1089	0.0904	0.0076	0.007	0.0068	0.0299	0.0071	0.0133	0.1711
4	rs116585715	167099676	1.18	0.345943801679723	3.3	0.2063056077908	0.0180878813239157	0.0974293009109307	0.1437	0.0643	0.0062	0.0022	0.0195	0.0027	0.0027	0.0137	0.1482	0.0143	0.015	0.0076	0.0814	0.0196	0.0071	0.0036	0.0028	0.1089	0.0904	0.0076	0.007	0.0068	0.0299	0.0071	0.0133	0.1711
4	rs6838584	167099687	1.18	0.345943801679723	3.3	0.2063056077908	0.0180157763854573	0.0976706135565769	0.1437	0.0644	0.0062	0.0022	0.0195	0.0027	0.0027	0.0137	0.1481	0.0143	0.015	0.0076	0.0814	0.0196	0.0071	0.0036	0.0028	0.1089	0.0904	0.0076	0.007	0.0068	0.0299	0.0071	0.0133	0.1711
4	rs115832816	167102485	1.18	0.345943801679723	3.29	0.21664916022799	0.0183378568826874	0.0943136355729378	0.1438	0.0643	0.0062	0.0022	0.0195	0.0027	0.0027	0.0137	0.1481	0.0143	0.015	0.0076	0.0815	0.0196	0.0071	0.0035	0.0028	0.1091	0.0904	0.0076	0.007	0.0068	0.0299	0.0071	0.0133	0.1711
4	rs28476697	167106176	1.18	0.345943801679723	3.29	0.21664916022799	0.0185249452742518	0.0845243513721715	0.1438	0.0643	0.0062	0.0022	0.0195	0.0027	0.0027	0.0137	0.1481	0.0143	0.0149	0.0076	0.0815	0.0196	0.0071	0.0035	0.0028	0.1091	0.0904	0.0076	0.007	0.0068	0.0299	0.0071	0.0133	0.1711
4	rs77581136	167106956	1.18	0.345943801679723	3.29	0.21664916022799	0.0183784104424733	0.0833121191099893	0.1438	0.0643	0.0062	0.0022	0.0195	0.0027	0.0027	0.0137	0.1482	0.0143	0.0149	0.0076	0.0815	0.0196	0.0071	0.0035	0.0028	0.1091	0.0903	0.0076	0.007	0.0068	0.0299	0.0071	0.0133	0.171
4	rs833609	167118729	1.18	0.345943801679723	3.29	0.21664916022799	0.0188040556275518	0.0759702103704324	0.1439	0.0643	0.0062	0.0022	0.0195	0.0027	0.0027	0.0137	0.1481	0.0143	0.0149	0.0076	0.0815	0.0195	0.0071	0.0035	0.0028	0.1091	0.0903	0.0076	0.007	0.0068	0.0299	0.0071	0.0133	0.171
4	rs62327353	167120342	1.18	0.345943801679723	3.29	0.21664916022799	0.0218946944966351	0.0919442287562431	0.1437	0.0643	0.0061	0.0022	0.0195	0.0027	0.0027	0.0137	0.148	0.0143	0.0148	0.0075	0.0817	0.0196	0.007	0.0036	0.0028	0.1093	0.0904	0.0076	0.007	0.0067	0.03	0.0071	0.0133	0.1711
4	rs116369579	167131578	1.18	0.345943801679723	3.29	0.21664916022799	0.0265536408972916	0.149681578749105	0.1439	0.0643	0.0058	0.002	0.0195	0.0024	0.0025	0.0139	0.1478	0.0142	0.0144	0.0075	0.0831	0.0189	0.0069	0.0034	0.0027	0.11	0.0905	0.0077	0.007	0.0066	0.0302	0.0068	0.0132	0.1713
4	rs1459832	167136486	1.18	0.345943801679723	3.3	0.2063056077908	0.0254794905393536	0.168013964739432	0.144	0.0644	0.0058	0.002	0.0195	0.0024	0.0025	0.0139	0.1478	0.0142	0.0144	0.0075	0.0832	0.0189	0.0068	0.0034	0.0027	0.1101	0.0905	0.0077	0.007	0.0066	0.0302	0.0068	0.0132	0.1713
4	rs60418702	167169918	1.18	0.345943801679723	3.3	0.2063056077908	0.0229446100596357	0.140433289847481	0.144	0.0644	0.0057	0.0019	0.0196	0.0023	0.0024	0.014	0.1476	0.0142	0.0144	0.0074	0.0837	0.0188	0.0068	0.0033	0.0027	0.1104	0.0906	0.0078	0.0069	0.0066	0.0303	0.0066	0.0132	0.1711
4	rs428930	167196318	1.18	0.345943801679723	3.18	0.355766254763284	0.0172829437400385	0.101890344209039	0.1441	0.0643	0.0055	0.0019	0.0196	0.0022	0.0024	0.0142	0.1469	0.0141	0.0144	0.0074	0.084	0.0188	0.0068	0.0032	0.0026	0.111	0.0906	0.0078	0.0068	0.0067	0.0303	0.0064	0.0132	0.1715
4	rs420212	167199719	1.18	0.345943801679723	3.17	0.370859203571921	0.0165646704287889	0.0657933448479825	0.1444	0.0641	0.0055	0.0019	0.0196	0.0022	0.0024	0.0142	0.1468	0.0141	0.0144	0.0074	0.084	0.0188	0.0068	0.0032	0.0026	0.1107	0.0903	0.0078	0.0068	0.0068	0.0304	0.0064	0.0132	0.1721
4	rs377199	167213134	1.18	0.345943801679723	3.17	0.370859203571921	0.0165721942436122	0.0824075857190502	0.145	0.0641	0.0055	0.0018	0.0197	0.0021	0.0024	0.0142	0.1468	0.0141	0.0144	0.0074	0.084	0.0188	0.0068	0.0032	0.0025	0.1102	0.0903	0.0078	0.0068	0.0068	0.0304	0.0064	0.0132	0.1723
4	rs28657823	167218904	1.18	0.345943801679723	3.17	0.370859203571921	0.0177452747938917	0.0734410917135857	0.1447	0.0637	0.0055	0.0017	0.0196	0.0021	0.0023	0.0143	0.1473	0.0141	0.0143	0.0075	0.0842	0.019	0.0067	0.0031	0.0025	0.1104	0.0907	0.0078	0.0067	0.0068	0.0303	0.0064	0.0134	0.1718
4	rs77184995	167231532	1.18	0.345943801679723	3.17	0.370859203571921	0.0162435146053422	0.0686987256224412	0.1447	0.0638	0.0054	0.0017	0.0196	0.0021	0.0023	0.0144	0.1474	0.0141	0.0143	0.0074	0.0843	0.019	0.0067	0.0031	0.0025	0.1099	0.091	0.0078	0.0067	0.0068	0.0303	0.0063	0.0135	0.1718
4	rs114975412	167231551	1.18	0.345943801679723	3.17	0.370859203571921	0.0161399475213567	0.0686987256224412	0.1447	0.0638	0.0054	0.0017	0.0196	0.0021	0.0023	0.0144	0.1474	0.0141	0.0143	0.0074	0.0843	0.019	0.0067	0.0031	0.0025	0.1099	0.0911	0.0078	0.0067	0.0068	0.0303	0.0063	0.0135	0.1719
4	rs115004662	167244536	1.18	0.345943801679723	3.17	0.370859203571921	0.0164371492113173	0.0928102413638975	0.1448	0.0638	0.0053	0.0017	0.0196	0.0021	0.0023	0.0143	0.1476	0.0141	0.0143	0.0073	0.0844	0.019	0.0066	0.003	0.0025	0.1096	0.0913	0.0077	0.0066	0.0068	0.0303	0.0063	0.0135	0.172
4	rs17592109	167259223	1.18	0.345943801679723	3.18	0.355766254763284	0.015421397614152	0.113847400842463	0.145	0.0639	0.0052	0.0017	0.0196	0.002	0.0022	0.0143	0.1482	0.0141	0.0142	0.0072	0.0845	0.0188	0.0066	0.0029	0.0025	0.109	0.0918	0.0077	0.0064	0.0068	0.0302	0.0062	0.0135	0.1723
4	rs116231165	167266207	1.18	0.345943801679723	3.18	0.355766254763284	0.015868574272834	0.135024392327929	0.145	0.0639	0.0052	0.0017	0.0196	0.002	0.0022	0.0143	0.1483	0.0141	0.0142	0.0072	0.0845	0.0188	0.0066	0.0029	0.0024	0.1089	0.092	0.0077	0.0064	0.0068	0.0302	0.0062	0.0135	0.1724
4	rs353068	167269763	1.18	0.345943801679723	3.17	0.370859203571921	0.0158176139028646	0.130951656068962	0.145	0.0639	0.0052	0.0017	0.0196	0.002	0.0022	0.0143	0.1483	0.0141	0.0142	0.0072	0.0846	0.0188	0.0066	0.0029	0.0024	0.1088	0.092	0.0077	0.0064	0.0068	0.0302	0.0062	0.0135	0.1724
4	rs17518554	167279318	1.18	0.345943801679723	3.17	0.370859203571921	0.016624931263084	0.125682155692457	0.1447	0.0637	0.0051	0.0016	0.0195	0.0019	0.0022	0.0143	0.1486	0.0141	0.0142	0.0071	0.0851	0.0186	0.0065	0.0029	0.0025	0.1088	0.0926	0.0077	0.0064	0.0068	0.0302	0.0061	0.0135	0.1722
4	rs2045595	167279522	1.18	0.345943801679723	3.17	0.370859203571921	0.0168599636053847	0.129873390959153	0.1447	0.0637	0.0051	0.0016	0.0195	0.0019	0.0022	0.0143	0.1486	0.0141	0.0142	0.0071	0.0851	0.0186	0.0065	0.0029	0.0025	0.1088	0.0926	0.0077	0.0064	0.0068	0.0302	0.0061	0.0135	0.1722
4	rs12506806	167281877	1.18	0.345943801679723	3.17	0.370859203571921	0.0187134221080918	0.150154294629113	0.1445	0.0636	0.0051	0.0016	0.0195	0.0019	0.0022	0.0143	0.1488	0.014	0.0141	0.0071	0.0855	0.0185	0.0065	0.0029	0.0025	0.1088	0.093	0.0078	0.0064	0.0067	0.0302	0.006	0.0135	0.1718
4	rs72689588	167284000	1.18	0.345943801679723	3.17	0.370859203571921	0.019830818629293	0.157212607074504	0.1445	0.0636	0.0051	0.0016	0.0195	0.0019	0.0022	0.0143	0.1489	0.014	0.0141	0.0071	0.0856	0.0185	0.0065	0.0029	0.0025	0.1088	0.0932	0.0078	0.0063	0.0067	0.0301	0.006	0.0135	0.1717
4	rs56088362	167299071	1.18	0.345943801679723	3.17	0.370859203571921	0.0191112617218855	0.150248902051646	0.1443	0.0636	0.005	0.0016	0.0195	0.0018	0.0022	0.0143	0.1492	0.0139	0.0141	0.0071	0.0859	0.0185	0.0065	0.0029	0.0025	0.1088	0.0935	0.0078	0.0063	0.0066	0.0301	0.006	0.0135	0.1715
4	rs1080788	167300345	1.19	0.311838986457593	3.17	0.370859203571921	0.0175718349916092	0.155772527731071	0.1442	0.0636	0.005	0.0016	0.0195	0.0018	0.0022	0.0143	0.1492	0.0139	0.0141	0.0071	0.0859	0.0185	0.0065	0.0029	0.0025	0.1089	0.0936	0.0078	0.0063	0.0066	0.0301	0.006	0.0135	0.1715
4	rs17596997	167301739	1.18	0.345943801679723	3.17	0.370859203571921	0.0175325905246297	0.157212607074504	0.1442	0.0636	0.005	0.0016	0.0195	0.0018	0.0022	0.0143	0.1493	0.0139	0.0141	0.0071	0.0859	0.0185	0.0065	0.0029	0.0025	0.1088	0.0936	0.0078	0.0063	0.0066	0.0301	0.006	0.0135	0.1715
4	rs5016985	167305492	1.18	0.345943801679723	3.17	0.370859203571921	0.0187875530626552	0.157116455162201	0.1442	0.0636	0.005	0.0016	0.0195	0.0019	0.0022	0.0143	0.1493	0.0139	0.014	0.0071	0.0859	0.0185	0.0065	0.0029	0.0025	0.1088	0.0935	0.0078	0.0063	0.0066	0.0301	0.006	0.0135	0.1715
4	rs116826250	167308471	1.19	0.311838986457593	3.17	0.370859203571921	0.0188453582494133	0.167620352585726	0.1441	0.0636	0.005	0.0016	0.0195	0.0019	0.0022	0.0144	0.1493	0.0138	0.014	0.0071	0.0859	0.0185	0.0065	0.0029	0.0025	0.1088	0.0935	0.0078	0.0063	0.0066	0.0301	0.006	0.0134	0.1717
4	rs114696016	167314761	1.19	0.311838986457593	3.18	0.355766254763284	0.0161178179459131	0.222660463049279	0.1438	0.0635	0.005	0.0016	0.0194	0.0019	0.0022	0.0144	0.1493	0.0136	0.014	0.007	0.0861	0.0184	0.0066	0.0028	0.0025	0.1087	0.0935	0.0078	0.0063	0.0065	0.0296	0.0059	0.0134	0.1728
4	rs13151930	167319941	1.19	0.311838986457593	3.22	0.299593947381755	0.0149068843739388	0.205663625006384	0.1438	0.0635	0.0051	0.0016	0.0194	0.0019	0.0022	0.0144	0.1494	0.0136	0.014	0.007	0.086	0.0184	0.0066	0.0028	0.0025	0.1087	0.0934	0.0078	0.0063	0.0065	0.0296	0.0059	0.0134	0.1728
4	rs9996040	167321551	1.19	0.311838986457593	3.23	0.286575202599778	0.0151731035972716	0.219958662185691	0.1438	0.0635	0.0051	0.0016	0.0194	0.0019	0.0022	0.0145	0.1494	0.0135	0.014	0.007	0.0861	0.0184	0.0066	0.0028	0.0025	0.1087	0.0935	0.0078	0.0063	0.0065	0.0295	0.0059	0.0134	0.1729
4	rs114676921	167321607	1.19	0.311838986457593	3.25	0.261729658797372	0.0152013295830076	0.221902871744182	0.1438	0.0635	0.0051	0.0016	0.0194	0.0019	0.0022	0.0145	0.1494	0.0135	0.014	0.007	0.0861	0.0184	0.0066	0.0028	0.0025	0.1087	0.0935	0.0078	0.0063	0.0065	0.0295	0.0059	0.0134	0.1729
4	rs78788026	167330906	1.19	0.311838986457593	3.25	0.261729658797372	0.0163997806833066	0.241424953590957	0.1437	0.0635	0.005	0.0016	0.0194	0.0019	0.0022	0.0145	0.1493	0.0135	0.014	0.007	0.0862	0.0183	0.0066	0.0028	0.0025	0.1087	0.0935	0.0078	0.0063	0.0065	0.0296	0.0059	0.0134	0.1729
4	rs76739757	167341667	1.19	0.311838986457593	3.28	0.227357389834261	0.0202980462691735	0.287382279670815	0.1436	0.0636	0.005	0.0016	0.0194	0.0019	0.0022	0.0145	0.1493	0.0134	0.014	0.007	0.0866	0.0183	0.0066	0.0028	0.0025	0.1087	0.0935	0.0078	0.0063	0.0064	0.0297	0.0059	0.0133	0.1728
4	rs73864045	167341714	1.19	0.311838986457593	3.28	0.227357389834261	0.0202980462691735	0.28691292025268	0.1436	0.0636	0.005	0.0016	0.0194	0.0019	0.0022	0.0145	0.1493	0.0134	0.014	0.007	0.0866	0.0183	0.0066	0.0028	0.0025	0.1087	0.0935	0.0078	0.0063	0.0064	0.0297	0.0059	0.0133	0.1728
4	rs57569921	167357841	1.19	0.311838986457593	3.28	0.227357389834261	0.0228019386032808	0.379248704352578	0.1435	0.0635	0.005	0.0016	0.0193	0.0019	0.0022	0.0145	0.1493	0.0133	0.0141	0.0071	0.0872	0.0182	0.0066	0.0028	0.0025	0.1088	0.0936	0.0077	0.0062	0.0064	0.0298	0.0059	0.0133	0.1728
4	rs11100648	167366750	1.19	0.311838986457593	3.28	0.227357389834261	0.0225749929902423	0.378994171821439	0.1435	0.0635	0.005	0.0016	0.0193	0.0019	0.0022	0.0145	0.1492	0.0133	0.0141	0.007	0.0873	0.0182	0.0066	0.0028	0.0025	0.1088	0.0936	0.0077	0.0062	0.0063	0.0298	0.0059	0.0133	0.1728
4	rs4543070	167368771	1.19	0.311838986457593	3.28	0.227357389834261	0.023155020649262	0.394864686318367	0.1435	0.0635	0.005	0.0016	0.0193	0.0019	0.0022	0.0145	0.1492	0.0133	0.0141	0.007	0.0874	0.0182	0.0066	0.0028	0.0025	0.1088	0.0936	0.0077	0.0062	0.0063	0.0298	0.0059	0.0133	0.1728
4	rs116572841	167374232	1.19	0.311838986457593	3.27	0.2384362992664	0.0315060273040339	0.510658638323259	0.1435	0.0632	0.005	0.0016	0.0193	0.0019	0.0022	0.0145	0.1492	0.0133	0.0141	0.007	0.0875	0.0181	0.0066	0.0028	0.0025	0.1088	0.0935	0.0077	0.0062	0.0063	0.0298	0.0059	0.0133	0.173
4	rs72693588	167381038	1.19	0.311838986457593	3.28	0.227357389834261	0.0328757861702082	0.509281341970346	0.1434	0.0631	0.005	0.0016	0.0193	0.0019	0.0022	0.0145	0.1492	0.0133	0.0141	0.007	0.0876	0.0181	0.0066	0.0028	0.0025	0.1088	0.0935	0.0077	0.0062	0.0063	0.0298	0.0059	0.0133	0.173
4	rs10002331	167381061	1.19	0.311838986457593	3.28	0.227357389834261	0.0327897448994505	0.518942086999148	0.1435	0.0631	0.005	0.0016	0.0193	0.0019	0.0022	0.0145	0.1492	0.0133	0.0141	0.007	0.0876	0.0181	0.0066	0.0028	0.0025	0.1088	0.0935	0.0076	0.0062	0.0063	0.0298	0.0059	0.0133	0.173
4	rs75485339	167390713	1.19	0.311838986457593	3.28	0.227357389834261	0.0443373161292297	0.640840594738232	0.1434	0.063	0.005	0.0016	0.0192	0.0019	0.0022	0.0145	0.1493	0.0133	0.0141	0.007	0.0876	0.0181	0.0066	0.0028	0.0025	0.1088	0.0935	0.0076	0.0062	0.0063	0.0298	0.0059	0.0133	0.173
4	rs116399725	167406311	1.19	0.311838986457593	3.29	0.21664916022799	0.0444281341135082	0.739126518166851	0.1433	0.0628	0.005	0.0016	0.0192	0.0019	0.0023	0.0144	0.1493	0.0134	0.0141	0.007	0.088	0.0181	0.0066	0.0028	0.0025	0.1087	0.0935	0.0076	0.0062	0.0062	0.0298	0.0059	0.0133	0.1729
4	rs10007851	167418403	1.19	0.311838986457593	3.29	0.21664916022799	0.0519919139039625	0.580110261356607	0.142	0.0601	0.0052	0.0018	0.0187	0.0022	0.0027	0.0143	0.1495	0.0134	0.0141	0.0068	0.0908	0.018	0.0068	0.003	0.0028	0.1083	0.0941	0.0077	0.0064	0.006	0.0305	0.0058	0.0133	0.1719
4	rs115231364	167421860	1.19	0.311838986457593	3.29	0.21664916022799	0.0556991870706586	0.575706472233127	0.142	0.0601	0.0052	0.0018	0.0187	0.0022	0.0028	0.0143	0.1495	0.0134	0.0142	0.0068	0.0909	0.018	0.0068	0.003	0.0028	0.1083	0.0941	0.0077	0.0064	0.006	0.0305	0.0058	0.0133	0.1718
4	rs187552072	167423288	1.19	0.311838986457593	3.29	0.21664916022799	0.0548217583162424	0.567347602399199	0.142	0.0601	0.0052	0.0018	0.0187	0.0022	0.0028	0.0143	0.1495	0.0134	0.0142	0.0068	0.0909	0.018	0.0068	0.003	0.0028	0.1083	0.0941	0.0077	0.0064	0.006	0.0305	0.0058	0.0133	0.1718
4	rs116735194	167428692	1.19	0.311838986457593	3.3	0.2063056077908	0.0590452999392411	0.610728269619797	0.1419	0.0599	0.0053	0.0018	0.0187	0.0022	0.0028	0.0143	0.1494	0.0134	0.0142	0.0069	0.0911	0.018	0.0068	0.003	0.0028	0.1082	0.0941	0.0078	0.0064	0.006	0.0305	0.0058	0.0133	0.1717
4	rs1492528	167436581	1.19	0.311838986457593	3.3	0.2063056077908	0.0483256744680568	0.464910504297414	0.1418	0.0595	0.0053	0.0018	0.0186	0.0023	0.003	0.0142	0.1493	0.0135	0.0143	0.0069	0.0916	0.018	0.0068	0.003	0.0027	0.1079	0.0941	0.0079	0.0064	0.006	0.0306	0.0058	0.0134	0.1714
4	rs67022962	167441699	1.19	0.311838986457593	3.3	0.2063056077908	0.0516054060659365	0.388571666140115	0.1417	0.0594	0.0054	0.0019	0.0186	0.0023	0.003	0.0142	0.1492	0.0136	0.0143	0.0069	0.0919	0.0181	0.0068	0.0032	0.0027	0.1078	0.094	0.0079	0.0064	0.006	0.0307	0.0058	0.0135	0.1712
4	rs11941399	167455493	1.19	0.311838986457593	3.3	0.2063056077908	0.0526007772069318	0.372139955944996	0.1418	0.0593	0.0053	0.0018	0.0186	0.0023	0.003	0.0142	0.1493	0.0136	0.0143	0.0069	0.0919	0.018	0.0067	0.0032	0.0027	0.108	0.0941	0.0079	0.0065	0.006	0.0307	0.0058	0.0135	0.1711
4	rs7659187	167462402	1.19	0.311838986457593	3.3	0.2063056077908	0.0548916105324046	0.397312342086043	0.1416	0.0592	0.0053	0.0018	0.0186	0.0024	0.0031	0.0142	0.1496	0.0136	0.0143	0.0069	0.0919	0.018	0.0067	0.0031	0.0027	0.1077	0.0943	0.0079	0.0065	0.006	0.0307	0.0058	0.0135	0.1709
4	rs6536975	167466146	1.19	0.311838986457593	3.3	0.2063056077908	0.0700177916495844	0.40455063014013	0.1416	0.0592	0.0053	0.0018	0.0186	0.0024	0.0031	0.0142	0.1496	0.0136	0.0143	0.0069	0.0919	0.018	0.0067	0.0034	0.0027	0.1076	0.0943	0.0079	0.0065	0.006	0.0307	0.0058	0.0135	0.1708
4	rs11724326	167468064	1.19	0.311838986457593	3.3	0.2063056077908	0.0730968726640654	0.435440935232717	0.1416	0.0592	0.0053	0.0018	0.0186	0.0024	0.0031	0.0142	0.1496	0.0136	0.0143	0.0069	0.0919	0.018	0.0067	0.0034	0.0027	0.1076	0.0943	0.0079	0.0065	0.006	0.0307	0.0058	0.0135	0.1708
4	rs76072895	167485564	1.19	0.311838986457593	3.32	0.186688027238402	0.103954183279288	0.625452410096793	0.1415	0.0591	0.0054	0.0019	0.0186	0.0024	0.0031	0.0142	0.1493	0.0137	0.0144	0.0069	0.0919	0.018	0.0067	0.0034	0.0028	0.1075	0.0942	0.0079	0.0065	0.006	0.0306	0.0058	0.0136	0.1708
4	rs11942707	167486791	1.19	0.311838986457593	3.32	0.186688027238402	0.102456825282567	0.626610726100276	0.1415	0.0591	0.0054	0.0019	0.0186	0.0024	0.0031	0.0142	0.1493	0.0137	0.0144	0.0069	0.0919	0.018	0.0067	0.0034	0.0028	0.1075	0.0942	0.0079	0.0065	0.006	0.0306	0.0058	0.0136	0.1708
4	rs75470589	167498755	1.2	0.280131383133392	3.32	0.186688027238402	0.0886039592612383	0.632554959098334	0.1414	0.0591	0.0054	0.002	0.0186	0.0024	0.0032	0.0143	0.1487	0.0138	0.0146	0.007	0.0919	0.0181	0.0067	0.0035	0.0029	0.1073	0.0939	0.008	0.0066	0.0061	0.0306	0.0058	0.0136	0.1706
4	rs76767812	167500157	1.2	0.280131383133392	3.32	0.186688027238402	0.0855356314010371	0.610008631946609	0.1414	0.0591	0.0055	0.002	0.0186	0.0024	0.0032	0.0143	0.1487	0.0138	0.0146	0.007	0.0919	0.0181	0.0067	0.0035	0.0029	0.1073	0.0939	0.008	0.0066	0.0061	0.0306	0.0058	0.0136	0.1706
4	rs115857198	167500499	1.2	0.280131383133392	3.32	0.186688027238402	0.0875340633032694	0.638075926711057	0.1414	0.0591	0.0055	0.002	0.0186	0.0024	0.0032	0.0143	0.1486	0.0138	0.0146	0.007	0.0919	0.0181	0.0067	0.0035	0.0029	0.1073	0.0939	0.008	0.0066	0.0061	0.0306	0.0058	0.0136	0.1705
4	rs75551324	167531129	1.2	0.280131383133392	3.33	0.177401503992083	0.0771547598999844	0.636621956504366	0.1407	0.0593	0.0056	0.0023	0.0186	0.0026	0.0034	0.0144	0.1478	0.014	0.0147	0.0071	0.0919	0.0178	0.0068	0.0036	0.0031	0.1073	0.0938	0.0081	0.0066	0.0063	0.0306	0.0058	0.0136	0.1704
4	rs74619363	167531876	1.2	0.280131383133392	3.35	0.159841057206343	0.0764143033949453	0.640549446196139	0.1407	0.0593	0.0056	0.0023	0.0186	0.0026	0.0034	0.0144	0.1478	0.014	0.0147	0.0071	0.0919	0.0178	0.0068	0.0036	0.0031	0.1073	0.0938	0.0081	0.0066	0.0063	0.0306	0.0058	0.0136	0.1704
4	rs4128432	167532883	1.2	0.280131383133392	3.38	0.135933471893229	0.0738164187709408	0.638512268324058	0.1407	0.0593	0.0056	0.0023	0.0186	0.0026	0.0034	0.0144	0.1477	0.0139	0.0147	0.0071	0.0919	0.0178	0.0068	0.0036	0.0031	0.1072	0.0938	0.0081	0.0066	0.0063	0.0306	0.0059	0.0137	0.1703
4	rs72695553	167539778	1.2	0.280131383133392	3.4	0.121538743628758	0.0793815639805151	0.66628680979882	0.1406	0.0592	0.0056	0.0023	0.0187	0.0026	0.0035	0.0144	0.1476	0.0139	0.0148	0.0071	0.0918	0.0178	0.0068	0.0036	0.0031	0.1072	0.0938	0.0081	0.0066	0.0063	0.0307	0.0059	0.0137	0.1703
4	rs7673384	167540460	1.2	0.280131383133392	3.4	0.121538743628758	0.075527518929319	0.640112781056608	0.1406	0.0592	0.0056	0.0023	0.0187	0.0026	0.0035	0.0144	0.1476	0.0139	0.0148	0.0071	0.0918	0.0178	0.0068	0.0036	0.0031	0.1072	0.0938	0.0081	0.0066	0.0063	0.0306	0.0059	0.0137	0.1704
4	rs77388539	167556784	1.2	0.280131383133392	3.4	0.121538743628758	0.0939289788682963	0.645940659488987	0.14	0.0594	0.0058	0.0024	0.0188	0.0026	0.0036	0.0145	0.1472	0.0141	0.0148	0.007	0.0915	0.0178	0.0068	0.0037	0.0033	0.1071	0.0937	0.0082	0.0067	0.0064	0.0305	0.006	0.0138	0.1703
4	rs79859203	167559605	1.2	0.280131383133392	3.4	0.121538743628758	0.112114089591535	0.6702556811725	0.1399	0.0594	0.0058	0.0024	0.0188	0.0026	0.0036	0.0145	0.1471	0.0141	0.0148	0.007	0.0914	0.0178	0.0068	0.0037	0.0033	0.107	0.0937	0.0083	0.0067	0.0064	0.0305	0.006	0.0138	0.1703
4	rs80123623	167561167	1.2	0.280131383133392	3.4	0.121538743628758	0.11571631519558	0.672021350757585	0.1399	0.0594	0.0058	0.0024	0.0188	0.0027	0.0037	0.0145	0.147	0.0141	0.0148	0.007	0.0915	0.0178	0.0068	0.0037	0.0033	0.107	0.0939	0.0083	0.0067	0.0064	0.0304	0.006	0.0139	0.1702
4	rs28594927	167566167	1.2	0.280131383133392	3.4	0.121538743628758	0.10836507636134	0.630668781164366	0.1398	0.0594	0.0059	0.0024	0.0189	0.0027	0.0037	0.0145	0.147	0.0141	0.0149	0.007	0.0914	0.0178	0.0069	0.0038	0.0033	0.1069	0.0939	0.0083	0.0067	0.0063	0.0304	0.006	0.0139	0.1703
4	rs28799342	167569482	1.2	0.280131383133392	3.4	0.121538743628758	0.121759730714265	0.723676059050701	0.1397	0.0594	0.0059	0.0024	0.0189	0.0027	0.0037	0.0146	0.1469	0.0141	0.0148	0.0071	0.0913	0.0177	0.0069	0.0039	0.0033	0.1069	0.0939	0.0084	0.0067	0.0063	0.0303	0.006	0.0139	0.1703
4	rs78183506	167570398	1.2	0.280131383133392	3.41	0.114783892697204	0.150126582771057	0.877012713973667	0.1396	0.0594	0.0059	0.0025	0.0189	0.0027	0.0037	0.0146	0.1469	0.0141	0.0149	0.0071	0.0913	0.0177	0.0069	0.0039	0.0033	0.1069	0.0939	0.0084	0.0067	0.0063	0.0303	0.006	0.0138	0.1703
4	rs75307686	167571420	1.2	0.280131383133392	3.41	0.114783892697204	0.176154616527119	0.984444465748728	0.1396	0.0594	0.0059	0.0025	0.0189	0.0027	0.0037	0.0146	0.1469	0.0141	0.0149	0.0071	0.0913	0.0176	0.0069	0.0039	0.0033	0.1068	0.0939	0.0084	0.0067	0.0064	0.0303	0.006	0.0138	0.1702
4	rs34543394	167600366	1.21	0.250745108472337	3.41	0.114783892697204	0.279808883335254	1.3465675255781	0.1391	0.0587	0.006	0.0027	0.019	0.003	0.0041	0.0147	0.1465	0.0143	0.0151	0.0073	0.0909	0.0176	0.0069	0.0043	0.0035	0.1064	0.0939	0.0086	0.0071	0.0065	0.0301	0.0062	0.0137	0.1693
4	rs114882201	167601556	1.21	0.250745108472337	3.41	0.114783892697204	0.279386785357178	1.31018376875277	0.1391	0.0587	0.006	0.0027	0.019	0.003	0.0041	0.0147	0.1465	0.0143	0.0151	0.0073	0.0909	0.0176	0.0069	0.0043	0.0035	0.1064	0.0939	0.0086	0.0071	0.0065	0.03	0.0062	0.0137	0.1693
4	rs79768852	167606051	1.21	0.250745108472337	3.41	0.114783892697204	0.268578481680748	1.3384677591208	0.139	0.0586	0.006	0.0027	0.019	0.0031	0.0042	0.0147	0.1466	0.0143	0.0151	0.0074	0.0907	0.0176	0.0069	0.0043	0.0035	0.1064	0.0939	0.0086	0.0071	0.0065	0.03	0.0062	0.0137	0.1692
4	rs79129364	167613188	1.21	0.250745108472337	3.41	0.114783892697204	0.269175459286886	1.21716274739656	0.1391	0.0586	0.006	0.0027	0.019	0.0031	0.0042	0.0147	0.1466	0.0144	0.0151	0.0074	0.0907	0.0176	0.0069	0.0044	0.0036	0.1063	0.094	0.0086	0.0071	0.0065	0.03	0.0062	0.0136	0.169
4	rs111701221	167617754	1.21	0.250745108472337	3.4	0.121538743628758	0.273791556484616	1.21583547116298	0.139	0.0586	0.006	0.0027	0.019	0.0031	0.0042	0.0147	0.1466	0.0144	0.0151	0.0074	0.0907	0.0176	0.0069	0.0044	0.0036	0.1063	0.0939	0.0086	0.0071	0.0065	0.03	0.0062	0.0136	0.169
4	rs10866348	167633134	1.21	0.250745108472337	3.4	0.121538743628758	0.26537631869202	1.20406711055889	0.139	0.0586	0.006	0.0027	0.019	0.0031	0.0042	0.0147	0.1465	0.0144	0.0151	0.0074	0.0907	0.0176	0.0068	0.0044	0.0036	0.1064	0.094	0.0086	0.0072	0.0065	0.03	0.0063	0.0136	0.169
4	rs2198738	167635674	1.21	0.250745108472337	3.4	0.121538743628758	0.335249340203575	1.49817367413461	0.139	0.0586	0.006	0.0027	0.019	0.0031	0.0042	0.0147	0.1465	0.0145	0.0151	0.0074	0.0908	0.0176	0.0068	0.0044	0.0035	0.1064	0.0939	0.0086	0.0072	0.0066	0.03	0.0063	0.0136	0.1688
4	rs113179552	167636826	1.21	0.250745108472337	3.4	0.121538743628758	0.480859311452074	1.93627245133983	0.139	0.0586	0.006	0.0027	0.019	0.0031	0.0042	0.0147	0.1465	0.0145	0.0151	0.0074	0.0908	0.0176	0.0068	0.0044	0.0035	0.1063	0.0939	0.0086	0.0072	0.0066	0.03	0.0063	0.0136	0.1688
4	rs10029316	167645134	1.24	0.175701215111077	3.4	0.121538743628758	0.0752262443760473	1.36956105793392	0.134	0.0599	0.0061	0.0032	0.019	0.0035	0.0045	0.0148	0.1439	0.0154	0.0168	0.008	0.0938	0.0179	0.0069	0.0045	0.004	0.1041	0.0925	0.0091	0.0081	0.0076	0.0299	0.0071	0.0138	0.1672
4	rs34057847	167645237	1.24	0.175701215111077	3.4	0.121538743628758	0.0918388510499069	1.63518299544334	0.1337	0.06	0.0062	0.0032	0.019	0.0035	0.0045	0.0148	0.1438	0.0154	0.0169	0.008	0.0938	0.0179	0.0069	0.0045	0.004	0.1041	0.0924	0.0092	0.0081	0.0077	0.0299	0.0071	0.0138	0.1671
4	rs4859971	167648055	1.21	0.250745108472337	3.4	0.121538743628758	0.113446266452495	0.647253618179631	0.1274	0.0614	0.0065	0.0038	0.0186	0.0041	0.0047	0.0152	0.1428	0.0161	0.0185	0.0083	0.0957	0.0179	0.0068	0.0052	0.0044	0.1032	0.09	0.0097	0.009	0.0091	0.0301	0.0079	0.0135	0.1655
4	rs6819104	167650729	1.21	0.250745108472337	3.41	0.114783892697204	0.0559642311378682	0.254767063541176	0.1267	0.0616	0.0065	0.004	0.0187	0.0041	0.0048	0.0152	0.143	0.0161	0.0185	0.0082	0.0957	0.0179	0.0068	0.0052	0.0044	0.1031	0.0898	0.0097	0.009	0.0093	0.03	0.0078	0.0134	0.1657
4	rs17597643	167654104	1.21	0.250745108472337	3.41	0.114783892697204	0.0439452338609153	0.193860061239664	0.1268	0.0616	0.0065	0.004	0.0187	0.0041	0.0048	0.0152	0.143	0.0161	0.0186	0.0082	0.0958	0.0179	0.0069	0.0051	0.0044	0.103	0.0898	0.0097	0.009	0.0094	0.03	0.0078	0.0134	0.1657
4	rs112898415	167655790	1.21	0.250745108472337	3.41	0.114783892697204	0.0426357524662864	0.195828285934303	0.1268	0.0616	0.0065	0.004	0.0187	0.0041	0.0048	0.0152	0.1431	0.0161	0.0186	0.0082	0.0958	0.0179	0.0069	0.0051	0.0044	0.1031	0.0898	0.0097	0.009	0.0094	0.03	0.0078	0.0134	0.1657
4	rs75897620	167656823	1.21	0.250745108472337	3.41	0.114783892697204	0.0406934487736766	0.187791323970311	0.1268	0.0616	0.0065	0.004	0.0187	0.0041	0.0048	0.0152	0.1431	0.0161	0.0186	0.0082	0.0958	0.0179	0.0069	0.0051	0.0044	0.103	0.0898	0.0097	0.009	0.0094	0.03	0.0078	0.0134	0.1657
4	Affx-23849653	167658259	1.21	0.250745108472337	3.41	0.114783892697204	0.040309579815071	0.16978921223035	0.1268	0.0616	0.0065	0.0039	0.0187	0.0041	0.0047	0.0151	0.1432	0.0162	0.0185	0.0082	0.0959	0.0179	0.0069	0.0051	0.0043	0.103	0.0897	0.0097	0.009	0.0094	0.03	0.0078	0.0134	0.1656
4	rs17519417	167659185	1.21	0.250745108472337	3.41	0.114783892697204	0.0405225316713841	0.16899940789326	0.1268	0.0617	0.0065	0.0039	0.0187	0.0041	0.0047	0.0151	0.1432	0.0162	0.0185	0.0082	0.096	0.0179	0.0069	0.0051	0.0043	0.1031	0.0897	0.0097	0.009	0.0094	0.03	0.0078	0.0134	0.1656
4	rs17597733	167659314	1.21	0.250745108472337	3.41	0.114783892697204	0.0391729261144079	0.167620352585726	0.1269	0.0617	0.0065	0.0039	0.0187	0.0041	0.0047	0.0151	0.1432	0.0162	0.0185	0.0082	0.0959	0.0179	0.0069	0.0051	0.0043	0.1031	0.0897	0.0097	0.009	0.0094	0.03	0.0078	0.0134	0.1656
4	rs7681289	167659338	1.21	0.250745108472337	3.41	0.114783892697204	0.0387162446370724	0.161560986204375	0.1269	0.0617	0.0065	0.0039	0.0187	0.0041	0.0047	0.0151	0.1432	0.0162	0.0185	0.0082	0.0959	0.0179	0.0069	0.0051	0.0043	0.1031	0.0897	0.0097	0.009	0.0094	0.03	0.0078	0.0134	0.1656
4	rs116478398	167666748	1.21	0.250745108472337	3.42	0.108314757127468	0.0427241767170193	0.169098063038906	0.1269	0.0617	0.0067	0.0039	0.0188	0.0041	0.0047	0.0152	0.1432	0.0163	0.0186	0.0082	0.0957	0.0179	0.0069	0.0051	0.0043	0.1032	0.0895	0.0098	0.009	0.0094	0.0298	0.0079	0.0134	0.1654
4	rs11935138	167671211	1.21	0.250745108472337	3.42	0.108314757127468	0.0423858971279311	0.166441458887485	0.1269	0.0617	0.0067	0.0039	0.0188	0.0041	0.0047	0.0152	0.1432	0.0163	0.0186	0.0082	0.0957	0.0179	0.0069	0.0051	0.0043	0.1032	0.0895	0.0098	0.009	0.0094	0.0298	0.0079	0.0134	0.1654
4	rs62355160	167672408	1.21	0.250745108472337	3.42	0.108314757127468	0.043005014090572	0.176654286745598	0.1269	0.0617	0.0067	0.0039	0.0188	0.0041	0.0047	0.0152	0.1432	0.0163	0.0186	0.0082	0.0956	0.0179	0.0069	0.0051	0.0043	0.1032	0.0895	0.0098	0.009	0.0094	0.0298	0.0079	0.0134	0.1654
4	rs7658810	167675395	1.21	0.250745108472337	3.42	0.108314757127468	0.042768435840751	0.173160180601383	0.1269	0.0617	0.0067	0.0039	0.0188	0.0041	0.0047	0.0152	0.1432	0.0163	0.0186	0.0082	0.0956	0.0179	0.0069	0.0051	0.0043	0.1033	0.0895	0.0098	0.009	0.0094	0.0298	0.0079	0.0134	0.1654
4	rs72697509	167683916	1.21	0.250745108472337	3.42	0.108314757127468	0.0385510932741297	0.171868555336024	0.1268	0.0617	0.0067	0.0039	0.0188	0.0041	0.0047	0.0151	0.1432	0.0163	0.0186	0.0082	0.0956	0.0179	0.0069	0.0051	0.0043	0.1033	0.0895	0.0098	0.009	0.0094	0.0298	0.0079	0.0135	0.1654
4	rs2054145	167684049	1.21	0.250745108472337	3.4	0.121538743628758	0.0385373526441768	0.17206704779392	0.1268	0.0617	0.0067	0.0039	0.0188	0.0041	0.0047	0.0151	0.1432	0.0163	0.0186	0.0082	0.0956	0.0179	0.0069	0.0051	0.0043	0.1033	0.0895	0.0098	0.009	0.0094	0.0298	0.0079	0.0135	0.1654
4	rs114089467	167695360	1.21	0.250745108472337	3.4	0.121538743628758	0.0502102292676635	0.267643825487871	0.1266	0.0618	0.0067	0.0039	0.0188	0.0041	0.0047	0.0151	0.1431	0.0164	0.0186	0.0082	0.0956	0.0179	0.007	0.0051	0.0043	0.1035	0.0895	0.0098	0.009	0.0094	0.0299	0.008	0.0135	0.1654
4	rs17519766	167696109	1.21	0.250745108472337	3.4	0.121538743628758	0.0517060474370264	0.283166483432737	0.1265	0.0618	0.0067	0.0039	0.0188	0.0041	0.0047	0.015	0.1429	0.0164	0.0186	0.0082	0.0956	0.0179	0.007	0.0051	0.0043	0.1036	0.0894	0.0098	0.009	0.0094	0.0299	0.008	0.0136	0.1655
4	rs35743573	167697017	1.21	0.250745108472337	3.4	0.121538743628758	0.0544560084934035	0.287382279670815	0.1264	0.0618	0.0067	0.0039	0.0188	0.0041	0.0047	0.015	0.1429	0.0164	0.0186	0.0082	0.0956	0.0179	0.007	0.0051	0.0043	0.1037	0.0894	0.0098	0.009	0.0094	0.0299	0.008	0.0136	0.1655
4	rs7698841	167700120	1.2	0.280131383133392	3.4	0.121538743628758	0.0618578012696603	0.103614121799262	0.1258	0.0627	0.0069	0.0037	0.0187	0.0038	0.0045	0.0148	0.1417	0.0166	0.0185	0.0083	0.0961	0.018	0.0072	0.0049	0.0041	0.1052	0.0883	0.0098	0.009	0.0098	0.0301	0.0081	0.0135	0.1655
4	rs62355210	167701888	1.2	0.280131383133392	3.4	0.121538743628758	0.0488083976559253	0.0965464935360461	0.1259	0.0632	0.0069	0.0036	0.0188	0.0037	0.0042	0.0147	0.1427	0.0166	0.0184	0.0082	0.0963	0.0179	0.0072	0.0047	0.0039	0.1053	0.0882	0.0097	0.009	0.0098	0.0302	0.0081	0.0135	0.1651
4	rs75136312	167706275	1.2	0.280131383133392	3.4	0.121538743628758	0.053970884842495	0.141357726716542	0.1265	0.0639	0.0068	0.0033	0.0188	0.0035	0.0039	0.0145	0.1432	0.0166	0.0184	0.0079	0.096	0.0179	0.0071	0.0043	0.0035	0.106	0.0882	0.0097	0.0089	0.0099	0.0303	0.0078	0.0136	0.1656
4	rs76405737	167707552	1.21	0.250745108472337	3.4	0.121538743628758	0.0530093322342275	0.158657391375239	0.1266	0.0642	0.0067	0.0033	0.0188	0.0034	0.0038	0.0144	0.1434	0.0166	0.0184	0.0078	0.0959	0.0179	0.0071	0.0042	0.0034	0.1062	0.0881	0.0097	0.0088	0.0098	0.0303	0.0077	0.0136	0.1658
4	rs62355240	167711481	1.21	0.250745108472337	3.39	0.128586294370088	0.0345025093585799	0.0993663407628129	0.1271	0.0649	0.0067	0.0031	0.0188	0.0032	0.0035	0.0141	0.1439	0.0166	0.0183	0.0075	0.0958	0.0179	0.0071	0.0038	0.0031	0.1069	0.0879	0.0097	0.0087	0.0096	0.0304	0.0075	0.0137	0.1663
4	rs74628833	167712471	1.21	0.250745108472337	3.39	0.128586294370088	0.0332835367515101	0.099852929030262	0.1272	0.065	0.0067	0.003	0.0188	0.0031	0.0035	0.0139	0.144	0.0165	0.0183	0.0075	0.0959	0.0179	0.0071	0.0037	0.003	0.1071	0.0879	0.0097	0.0087	0.0096	0.0305	0.0075	0.0137	0.1663
4	rs75253558	167720627	1.21	0.250745108472337	3.4	0.121538743628758	0.0182004632915323	0.0940756232891506	0.1275	0.0663	0.0065	0.0027	0.0187	0.0029	0.0031	0.0136	0.1442	0.0164	0.0183	0.0074	0.0964	0.0179	0.0071	0.0029	0.0028	0.1077	0.0876	0.0096	0.0085	0.0093	0.0307	0.0075	0.0139	0.1666
4	rs6858153	167722308	1.21	0.250745108472337	3.4	0.121538743628758	0.0159708577068258	0.0730110712971125	0.1275	0.0664	0.0065	0.0027	0.0187	0.0029	0.0031	0.0136	0.1442	0.0164	0.0183	0.0074	0.0965	0.0179	0.0071	0.0029	0.0028	0.1077	0.0876	0.0096	0.0085	0.0093	0.0307	0.0075	0.0139	0.1666
4	rs77526960	167723597	1.21	0.250745108472337	3.4	0.121538743628758	0.0165270889936982	0.0767723215417254	0.1275	0.0664	0.0065	0.0027	0.0187	0.0029	0.0031	0.0136	0.1442	0.0164	0.0183	0.0074	0.0965	0.0179	0.0071	0.0029	0.0028	0.1077	0.0875	0.0096	0.0085	0.0093	0.0307	0.0075	0.0139	0.1666
4	rs10032215	167730244	1.21	0.250745108472337	3.39	0.128586294370088	0.012856177501259	0.0497400648701101	0.1275	0.0666	0.0065	0.0027	0.0187	0.0029	0.0031	0.0136	0.1443	0.0164	0.0183	0.0074	0.0964	0.018	0.0071	0.0028	0.0028	0.1077	0.0873	0.0096	0.0085	0.0093	0.0307	0.0075	0.014	0.1667
4	rs77527101	167733075	1.21	0.250745108472337	3.39	0.128586294370088	0.0137777094639006	0.0533839117824045	0.1276	0.0666	0.0065	0.0027	0.0187	0.003	0.0031	0.0136	0.1444	0.0164	0.0183	0.0074	0.0963	0.018	0.0071	0.0028	0.0028	0.1077	0.0873	0.0095	0.0085	0.0093	0.0307	0.0076	0.014	0.1666
4	rs4318675	167738685	1.21	0.250745108472337	3.4	0.121538743628758	0.0124860944166681	0.03982596682484	0.1277	0.0667	0.0065	0.0027	0.0187	0.003	0.0032	0.0135	0.145	0.0164	0.0182	0.0073	0.0959	0.018	0.0071	0.0029	0.0028	0.1077	0.0871	0.0095	0.0084	0.0094	0.0307	0.0076	0.014	0.1663
4	rs13121323	167749440	1.21	0.250745108472337	3.4	0.121538743628758	0.0145140538239347	0.0511472113061697	0.1279	0.0667	0.0065	0.0027	0.0187	0.0029	0.0032	0.0134	0.1454	0.0164	0.0181	0.0072	0.096	0.018	0.007	0.0028	0.0028	0.108	0.0871	0.0095	0.0084	0.0094	0.0308	0.0076	0.0139	0.1662
4	rs7669089	167753460	1.21	0.250745108472337	3.41	0.114783892697204	0.0135169540856743	0.0411022088758644	0.1279	0.0667	0.0065	0.0027	0.0187	0.0029	0.0031	0.0134	0.1455	0.0164	0.0181	0.0072	0.096	0.018	0.007	0.0028	0.0028	0.1081	0.0871	0.0095	0.0083	0.0094	0.0308	0.0076	0.0139	0.1662
4	rs7659747	167755738	1.21	0.250745108472337	3.41	0.114783892697204	0.0158467193262761	0.0525091471335297	0.1281	0.0668	0.0065	0.0026	0.0187	0.0028	0.0031	0.0134	0.1455	0.0164	0.018	0.0072	0.096	0.018	0.007	0.0027	0.0028	0.1082	0.0871	0.0095	0.0083	0.0094	0.0308	0.0076	0.0139	0.1664
4	rs35102463	167770109	1.21	0.250745108472337	3.42	0.108314757127468	0.0200461464579912	0.0702414383832952	0.1282	0.0669	0.0065	0.0025	0.0187	0.0027	0.003	0.0134	0.1454	0.0164	0.0181	0.0071	0.096	0.018	0.007	0.0026	0.0027	0.1083	0.087	0.0095	0.0082	0.0094	0.0308	0.0076	0.0138	0.1666
4	rs56258049	167776603	1.21	0.250745108472337	3.4	0.121538743628758	0.0210944146894849	0.0764072979413735	0.1283	0.0669	0.0065	0.0025	0.0187	0.0027	0.003	0.0133	0.1455	0.0164	0.0181	0.0071	0.096	0.018	0.007	0.0025	0.0027	0.1083	0.087	0.0095	0.0081	0.0094	0.0308	0.0076	0.0138	0.1666
4	rs35646569	167778165	1.21	0.250745108472337	3.4	0.121538743628758	0.0203242352111685	0.0715852094895178	0.1283	0.0669	0.0065	0.0025	0.0187	0.0027	0.003	0.0133	0.1455	0.0164	0.0181	0.0071	0.096	0.018	0.007	0.0025	0.0027	0.1083	0.087	0.0095	0.0081	0.0094	0.0308	0.0076	0.0138	0.1667
4	rs117535753	167794660	1.21	0.250745108472337	3.4	0.121538743628758	0.0253359209176513	0.115216702404417	0.1284	0.0674	0.0065	0.0025	0.0187	0.0026	0.003	0.0133	0.1454	0.0164	0.0181	0.0071	0.0959	0.018	0.0069	0.0025	0.0027	0.1083	0.087	0.0095	0.0081	0.0094	0.0308	0.0075	0.0139	0.1665
4	rs9997140	167801478	1.21	0.250745108472337	3.4	0.121538743628758	0.0256752620463922	0.125504942557122	0.1285	0.0676	0.0065	0.0024	0.0187	0.0026	0.003	0.0133	0.1453	0.0164	0.0181	0.0071	0.0959	0.0181	0.0069	0.0025	0.0026	0.1082	0.087	0.0096	0.0081	0.0094	0.0309	0.0075	0.0139	0.1663
4	rs113631656	167804226	1.21	0.250745108472337	3.4	0.121538743628758	0.0256752620463922	0.127370324927929	0.1285	0.0677	0.0065	0.0024	0.0187	0.0026	0.003	0.0133	0.1453	0.0164	0.0181	0.0071	0.0959	0.0181	0.0069	0.0025	0.0026	0.1082	0.087	0.0096	0.0081	0.0094	0.0309	0.0075	0.0139	0.1663
4	rs17520441	167809058	1.21	0.250745108472337	3.4	0.121538743628758	0.025809827368767	0.127459408191654	0.1285	0.0677	0.0065	0.0024	0.0188	0.0026	0.0029	0.0133	0.1454	0.0164	0.0181	0.0071	0.0959	0.0181	0.0069	0.0025	0.0026	0.1082	0.087	0.0096	0.0081	0.0094	0.0309	0.0075	0.0139	0.1663
4	rs10018199	167818410	1.21	0.250745108472337	3.4	0.121538743628758	0.0242973608319867	0.0891325942349568	0.1285	0.068	0.0065	0.0024	0.0188	0.0026	0.0029	0.0133	0.1454	0.0164	0.0181	0.0071	0.0958	0.018	0.0068	0.0025	0.0026	0.1082	0.0869	0.0096	0.0081	0.0094	0.0309	0.0075	0.0139	0.1661
4	rs75587703	167824912	1.21	0.250745108472337	3.4	0.121538743628758	0.0286970947456981	0.111212169962147	0.1286	0.068	0.0065	0.0024	0.0188	0.0026	0.0029	0.0133	0.1454	0.0164	0.0181	0.0071	0.0958	0.0181	0.0068	0.0025	0.0026	0.1082	0.0868	0.0096	0.008	0.0094	0.0309	0.0075	0.0139	0.1662
4	rs17599065	167829957	1.21	0.250745108472337	3.4	0.121538743628758	0.029328084815885	0.115302490246665	0.1286	0.068	0.0065	0.0024	0.0188	0.0026	0.0029	0.0132	0.1454	0.0164	0.0181	0.0071	0.0958	0.0181	0.0068	0.0025	0.0026	0.1081	0.0868	0.0096	0.008	0.0094	0.0309	0.0075	0.0139	0.1662
4	rs6553415	167830721	1.21	0.250745108472337	3.4	0.121538743628758	0.0291129118766915	0.117455045604704	0.1287	0.068	0.0065	0.0024	0.0189	0.0026	0.0029	0.0132	0.1454	0.0164	0.0181	0.007	0.0958	0.0181	0.0068	0.0025	0.0026	0.1081	0.0868	0.0096	0.008	0.0094	0.0309	0.0075	0.0139	0.1662
4	rs111432672	167839898	1.22	0.223600634562227	3.4	0.121538743628758	0.0306896064775152	0.129245929711277	0.1307	0.0683	0.0063	0.0024	0.0193	0.0025	0.0029	0.0132	0.145	0.0163	0.0185	0.0069	0.0956	0.0179	0.0066	0.0024	0.0024	0.1072	0.0857	0.0096	0.0078	0.0092	0.0309	0.0076	0.0141	0.1671
4	rs79122584	167840222	1.22	0.223600634562227	3.41	0.114783892697204	0.0270757860588603	0.121192531147954	0.1308	0.0683	0.0063	0.0024	0.0193	0.0025	0.0029	0.0132	0.1449	0.0163	0.0185	0.0069	0.0956	0.0179	0.0066	0.0024	0.0024	0.1071	0.0856	0.0096	0.0078	0.0092	0.0309	0.0076	0.0141	0.1672
4	rs72697554	167843124	1.22	0.223600634562227	3.42	0.108314757127468	0.0203067731966031	0.0857436209346151	0.1311	0.0684	0.0063	0.0025	0.0193	0.0025	0.0029	0.0132	0.1448	0.0163	0.0185	0.0069	0.0955	0.0178	0.0066	0.0024	0.0024	0.1069	0.0854	0.0096	0.0077	0.0092	0.0309	0.0076	0.0141	0.1673
4	rs28604493	167843507	1.22	0.223600634562227	3.42	0.108314757127468	0.0195406746491661	0.0786080873123045	0.1311	0.0684	0.0063	0.0025	0.0193	0.0025	0.0029	0.0132	0.1448	0.0163	0.0185	0.0069	0.0955	0.0178	0.0066	0.0024	0.0024	0.1069	0.0854	0.0096	0.0077	0.0092	0.0309	0.0076	0.0141	0.1673
4	rs10026195	167847652	1.22	0.223600634562227	3.42	0.108314757127468	0.0208620712207698	0.05791583074535	0.1312	0.0684	0.0063	0.0025	0.0191	0.0025	0.0029	0.0132	0.1448	0.0164	0.0185	0.0069	0.0956	0.0179	0.0066	0.0024	0.0024	0.1067	0.0854	0.0097	0.0078	0.0092	0.031	0.0076	0.0142	0.1672
4	rs142939653	167851419	1.23	0.19861485684188	3.42	0.108314757127468	0.0255206168076898	0.100665969971369	0.1322	0.0686	0.0061	0.0025	0.0192	0.0025	0.0028	0.013	0.1444	0.0163	0.0185	0.0069	0.0958	0.0182	0.0065	0.0025	0.0024	0.1067	0.085	0.0097	0.0078	0.0092	0.0306	0.0075	0.0142	0.1675
4	rs75652453	167851901	1.23	0.19861485684188	3.42	0.108314757127468	0.0253052312735391	0.0855144735683938	0.1334	0.0688	0.006	0.0024	0.0194	0.0026	0.0028	0.0127	0.1441	0.0163	0.0185	0.0069	0.0959	0.018	0.0063	0.0026	0.0023	0.1067	0.0848	0.0098	0.0076	0.0092	0.0302	0.0073	0.0143	0.1678
4	rs28360752	167852982	1.24	0.175701215111077	3.42	0.108314757127468	0.0370999456814959	0.086126079961349	0.1366	0.0694	0.0056	0.0023	0.0198	0.0025	0.0026	0.0123	0.1439	0.0162	0.0186	0.0068	0.0958	0.017	0.0058	0.0026	0.0021	0.1064	0.0848	0.0099	0.0073	0.0089	0.0295	0.0069	0.014	0.1692
4	rs76441792	167856420	1.24	0.175701215111077	3.41	0.114783892697204	0.0500786954338031	0.218988660934331	0.1384	0.0702	0.0052	0.0021	0.0201	0.0023	0.0025	0.0119	0.1437	0.0157	0.0183	0.0066	0.0966	0.0167	0.0055	0.0025	0.0019	0.1057	0.0848	0.0098	0.0073	0.0085	0.0295	0.0063	0.0142	0.1704
4	rs76287638	167862624	1.24	0.175701215111077	3.39	0.128586294370088	0.0508050119649305	0.206508097723319	0.1388	0.0703	0.0051	0.002	0.0201	0.0023	0.0024	0.0118	0.1437	0.0156	0.0182	0.0066	0.0968	0.0166	0.0055	0.0024	0.0019	0.1055	0.0848	0.0098	0.0073	0.0084	0.0295	0.0062	0.0143	0.1706
4	rs114845010	167864439	1.24	0.175701215111077	3.39	0.128586294370088	0.0462867666433603	0.194273865754705	0.1389	0.0704	0.0051	0.002	0.0201	0.0023	0.0024	0.0118	0.1437	0.0155	0.0182	0.0066	0.0968	0.0166	0.0055	0.0024	0.0019	0.1055	0.0848	0.0098	0.0073	0.0083	0.0295	0.0062	0.0142	0.1706
4	rs62355383	167865491	1.24	0.175701215111077	3.38	0.135933471893229	0.0384412628670781	0.168802158004557	0.139	0.0704	0.0051	0.002	0.0201	0.0023	0.0024	0.0118	0.1437	0.0155	0.0182	0.0066	0.0968	0.0166	0.0055	0.0024	0.0019	0.1055	0.0848	0.0098	0.0073	0.0083	0.0295	0.0061	0.0142	0.1707
4	rs76644440	167866984	1.24	0.175701215111077	3.38	0.135933471893229	0.0338075853021639	0.120406618012422	0.139	0.0704	0.0051	0.002	0.0201	0.0023	0.0024	0.0118	0.1437	0.0155	0.0182	0.0066	0.0969	0.0166	0.0055	0.0024	0.0019	0.1055	0.0848	0.0098	0.0073	0.0083	0.0295	0.0061	0.0142	0.1707
4	rs10005354	167869220	1.24	0.175701215111077	3.37	0.143587140072381	0.033246323251752	0.111635612519984	0.139	0.0704	0.0051	0.002	0.0201	0.0023	0.0024	0.0118	0.1437	0.0155	0.0182	0.0066	0.0969	0.0166	0.0055	0.0024	0.0019	0.1055	0.0848	0.0098	0.0073	0.0083	0.0295	0.0061	0.0142	0.1707
4	rs11943574	167876114	1.24	0.175701215111077	3.36	0.151554094423325	0.0321555078567607	0.101726761465826	0.1389	0.0704	0.0051	0.002	0.0201	0.0023	0.0024	0.0118	0.1439	0.0155	0.0182	0.0066	0.097	0.0166	0.0054	0.0024	0.0019	0.1055	0.085	0.0098	0.0073	0.0083	0.0295	0.0061	0.0142	0.1707
4	rs35699779	167879595	1.24	0.175701215111077	3.36	0.151554094423325	0.0320224520576884	0.102791874711138	0.1388	0.0703	0.0052	0.002	0.0201	0.0023	0.0024	0.0117	0.144	0.0155	0.0182	0.0066	0.0972	0.0167	0.0055	0.0024	0.0019	0.1057	0.085	0.0098	0.0073	0.0083	0.0295	0.0061	0.0142	0.1705
4	rs72697573	167880346	1.24	0.175701215111077	3.36	0.151554094423325	0.0319983016204136	0.104769529533759	0.1388	0.0703	0.0052	0.002	0.0201	0.0023	0.0024	0.0117	0.144	0.0155	0.0182	0.0066	0.0972	0.0167	0.0055	0.0024	0.0019	0.1057	0.085	0.0098	0.0073	0.0083	0.0294	0.0061	0.0142	0.1705
4	rs7696936	167882233	1.24	0.175701215111077	3.36	0.151554094423325	0.0313748632889515	0.109272280801697	0.1387	0.0703	0.0052	0.002	0.0201	0.0022	0.0024	0.0118	0.1441	0.0155	0.0182	0.0066	0.0973	0.0167	0.0055	0.0025	0.0018	0.1058	0.0851	0.0098	0.0073	0.0083	0.0294	0.0061	0.0142	0.1704
4	rs17702475	167901033	1.24	0.175701215111077	3.36	0.151554094423325	0.0809939327706095	0.0899101185383723	0.1388	0.0705	0.0051	0.0019	0.0201	0.0022	0.0024	0.0117	0.1443	0.0155	0.0183	0.0066	0.097	0.0166	0.0054	0.0033	0.0018	0.1057	0.085	0.0098	0.0072	0.0082	0.0292	0.0059	0.0142	0.1705
4	rs115312646	167909280	1.24	0.175701215111077	3.35	0.159841057206343	0.145226008667644	0.0747373861482215	0.1388	0.0706	0.0051	0.0019	0.02	0.0022	0.0024	0.0117	0.1445	0.0155	0.0183	0.0066	0.0968	0.0166	0.0054	0.0037	0.0018	0.1056	0.0849	0.0097	0.0072	0.0082	0.0291	0.0059	0.0142	0.1705
4	rs34260276	167914952	1.24	0.175701215111077	3.35	0.159841057206343	0.147370357131715	0.0739440968086657	0.1388	0.0706	0.0051	0.0019	0.02	0.0022	0.0024	0.0117	0.1445	0.0155	0.0183	0.0066	0.0967	0.0166	0.0054	0.0037	0.0018	0.1056	0.0849	0.0097	0.0072	0.0082	0.0291	0.0059	0.0142	0.1705
4	rs72699606	167932140	1.24	0.175701215111077	3.35	0.159841057206343	0.360986263593816	0.0632776061613162	0.139	0.0707	0.0051	0.0019	0.02	0.0022	0.0024	0.0116	0.1445	0.0154	0.0183	0.0066	0.0965	0.0166	0.0053	0.0042	0.0018	0.1056	0.0848	0.0098	0.0072	0.0081	0.029	0.0059	0.0142	0.1705
4	rs10517920	167932509	1.24	0.175701215111077	3.34	0.168454672892635	0.36994592327539	0.0653825876454319	0.139	0.0707	0.0051	0.0019	0.02	0.0022	0.0024	0.0116	0.1445	0.0155	0.0183	0.0066	0.0966	0.0166	0.0053	0.0042	0.0018	0.1056	0.0848	0.0097	0.0072	0.0081	0.029	0.0059	0.0142	0.1704
4	rs75113710	167946487	1.24	0.175701215111077	3.34	0.168454672892635	0.578021580291237	0.066618092830441	0.1391	0.0707	0.0051	0.0019	0.02	0.0022	0.0024	0.0116	0.1445	0.0155	0.0182	0.0066	0.0964	0.0166	0.0053	0.0045	0.0018	0.1056	0.0847	0.0097	0.0072	0.0081	0.0289	0.0058	0.0142	0.1706
4	rs11722292	167954614	1.24	0.175701215111077	3.34	0.168454672892635	0.79364573101563	0.0684197657324233	0.1392	0.0708	0.0051	0.0019	0.02	0.0022	0.0024	0.0116	0.1445	0.0154	0.0182	0.0065	0.0963	0.0166	0.0053	0.0048	0.0018	0.1056	0.0846	0.0098	0.0072	0.0081	0.0288	0.0058	0.0141	0.1707
4	rs1593769	167964906	1.25	0.154769873779188	3.34	0.168454672892635	0.659951642952129	0.0633450554487495	0.1395	0.0707	0.0051	0.0019	0.02	0.0022	0.0024	0.0115	0.1444	0.0154	0.0182	0.0066	0.096	0.0166	0.0053	0.0046	0.0018	0.1057	0.0844	0.0098	0.0072	0.0082	0.0287	0.0058	0.0141	0.171
4	rs34260224	167968263	1.25	0.154769873779188	3.34	0.168454672892635	0.655651680921176	0.0642246516088573	0.1396	0.0708	0.0051	0.0019	0.02	0.0022	0.0024	0.0115	0.1443	0.0154	0.0182	0.0066	0.096	0.0166	0.0053	0.0046	0.0018	0.1057	0.0844	0.0098	0.0072	0.0082	0.0287	0.0058	0.0141	0.171
4	rs77056561	167968335	1.25	0.154769873779188	3.34	0.168454672892635	0.655508567935928	0.0642246516088573	0.1396	0.0708	0.0051	0.0019	0.02	0.0022	0.0024	0.0115	0.1443	0.0154	0.0182	0.0066	0.096	0.0166	0.0053	0.0046	0.0018	0.1057	0.0844	0.0098	0.0072	0.0082	0.0287	0.0058	0.0141	0.171
4	rs56355319	167983397	1.25	0.154769873779188	3.34	0.168454672892635	0.459619548016053	0.0868162252304122	0.1402	0.0737	0.0051	0.0019	0.0202	0.0022	0.0024	0.011	0.1421	0.0154	0.018	0.0066	0.0953	0.0166	0.0052	0.0042	0.0017	0.1053	0.0849	0.0097	0.0074	0.0081	0.0281	0.0059	0.0138	0.172
4	rs111707638	167987446	1.25	0.154769873779188	3.32	0.186688027238402	0.455451881173587	0.0878941639881679	0.1403	0.0738	0.0051	0.0019	0.0202	0.0022	0.0024	0.0109	0.1418	0.0154	0.018	0.0066	0.0953	0.0166	0.0052	0.0042	0.0017	0.1054	0.0849	0.0098	0.0074	0.0081	0.0281	0.0059	0.0138	0.1721
4	rs10050205	167992004	1.25	0.154769873779188	3.32	0.186688027238402	0.448367693643665	0.0902998883975837	0.1403	0.074	0.0051	0.0019	0.0203	0.0022	0.0024	0.0109	0.1417	0.0154	0.018	0.0066	0.0952	0.0166	0.0052	0.0042	0.0017	0.1054	0.085	0.0097	0.0074	0.0081	0.028	0.0059	0.0138	0.1722
4	rs115873968	168002917	1.25	0.154769873779188	3.32	0.186688027238402	0.409984953736584	0.0895210201122447	0.1403	0.0741	0.0051	0.0019	0.0204	0.0022	0.0024	0.0109	0.1416	0.0154	0.018	0.0066	0.095	0.0166	0.0052	0.0041	0.0017	0.1053	0.0851	0.0097	0.0074	0.0081	0.0281	0.0059	0.0138	0.1721
4	rs35142942	168004158	1.25	0.154769873779188	3.32	0.186688027238402	0.404227336919931	0.0887448420242595	0.1403	0.0741	0.0051	0.0019	0.0204	0.0022	0.0024	0.0109	0.1416	0.0154	0.018	0.0066	0.095	0.0166	0.0052	0.0041	0.0017	0.1053	0.0851	0.0097	0.0074	0.0081	0.0281	0.0059	0.0138	0.1721
4	rs72699646	168019978	1.25	0.154769873779188	3.32	0.186688027238402	0.345080131122774	0.0853618454965453	0.1403	0.0742	0.005	0.0019	0.0205	0.0022	0.0025	0.011	0.1414	0.0154	0.018	0.0066	0.0948	0.0166	0.0052	0.004	0.0017	0.1053	0.0852	0.0097	0.0074	0.008	0.0282	0.006	0.0138	0.1722
4	rs17599814	168034319	1.25	0.154769873779188	3.31	0.196320630125924	0.256744942222369	0.0772845495125372	0.1403	0.0745	0.005	0.0019	0.0206	0.0022	0.0025	0.0112	0.1411	0.0153	0.0179	0.0066	0.0944	0.0167	0.0053	0.0039	0.0016	0.1052	0.0853	0.0097	0.0074	0.008	0.0284	0.0061	0.0137	0.1722
4	rs10517917	168039224	1.25	0.154769873779188	3.32	0.186688027238402	0.227112130695896	0.0696086068536865	0.1403	0.0745	0.005	0.0019	0.0207	0.0023	0.0025	0.0113	0.1409	0.0153	0.0179	0.0065	0.0943	0.0167	0.0053	0.0039	0.0016	0.1051	0.0854	0.0097	0.0074	0.0079	0.0285	0.0061	0.0137	0.1722
4	rs76014607	168043811	1.25	0.154769873779188	3.32	0.186688027238402	0.194964335465279	0.0805359924956951	0.1405	0.0746	0.005	0.0019	0.0207	0.0023	0.0025	0.0113	0.1409	0.0152	0.0179	0.0066	0.0942	0.0167	0.0053	0.0038	0.0016	0.1051	0.0853	0.0097	0.0074	0.0079	0.0285	0.0062	0.0138	0.1722
4	rs1385517	168061273	1.26	0.135727966888585	3.32	0.186688027238402	0.132905222278707	0.0733693493488562	0.1407	0.0749	0.0051	0.0019	0.0208	0.0023	0.0025	0.0113	0.141	0.0152	0.0179	0.0066	0.0939	0.0167	0.0054	0.0036	0.0016	0.1049	0.0849	0.0097	0.0074	0.0079	0.0286	0.0062	0.0139	0.1722
4	rs74976818	168065580	1.26	0.135727966888585	3.32	0.186688027238402	0.128412036248722	0.0731542957249707	0.1407	0.0749	0.0051	0.0019	0.0209	0.0023	0.0025	0.0113	0.141	0.0152	0.0179	0.0066	0.0939	0.0167	0.0054	0.0036	0.0016	0.1048	0.0849	0.0097	0.0074	0.0079	0.0286	0.0062	0.0139	0.1722
4	rs77867827	168073317	1.26	0.135727966888585	3.32	0.186688027238402	0.120050897974905	0.0721541595125049	0.1408	0.0749	0.0051	0.0019	0.0209	0.0023	0.0025	0.0113	0.141	0.0152	0.0179	0.0066	0.0938	0.0167	0.0054	0.0036	0.0016	0.1048	0.0848	0.0097	0.0074	0.0079	0.0286	0.0062	0.014	0.1722
4	rs815225	168073690	1.26	0.135727966888585	3.32	0.186688027238402	0.119187652287031	0.0715142217941962	0.1408	0.0749	0.0051	0.0019	0.0209	0.0023	0.0025	0.0113	0.141	0.0152	0.0179	0.0066	0.0938	0.0167	0.0054	0.0036	0.0016	0.1048	0.0848	0.0097	0.0074	0.0079	0.0286	0.0062	0.014	0.1722
4	rs1385512	168091481	1.26	0.135727966888585	3.32	0.186688027238402	0.0335198983050292	0.0788295673986601	0.141	0.0756	0.0052	0.0021	0.021	0.0024	0.0027	0.0116	0.1397	0.0151	0.0181	0.0067	0.0924	0.0169	0.0056	0.0028	0.0017	0.1052	0.0841	0.0097	0.0076	0.008	0.0287	0.0062	0.0142	0.1726
4	rs72699696	168098186	1.26	0.135727966888585	3.32	0.186688027238402	0.0285965883842951	0.100015331350576	0.1411	0.0763	0.0052	0.0021	0.0212	0.0024	0.0027	0.0116	0.1395	0.0151	0.0182	0.0067	0.0921	0.017	0.0056	0.0026	0.0017	0.105	0.084	0.0097	0.0075	0.008	0.0287	0.0062	0.0142	0.1725
4	rs72701404	168116774	1.26	0.135727966888585	3.33	0.177401503992083	0.0299227146316239	0.107846881974332	0.1414	0.0764	0.0053	0.0021	0.0212	0.0024	0.0027	0.0116	0.1395	0.0151	0.0182	0.0067	0.0921	0.017	0.0056	0.0026	0.0017	0.105	0.0839	0.0097	0.0076	0.008	0.0286	0.0062	0.0142	0.1724
4	rs116115191	168125825	1.26	0.135727966888585	3.33	0.177401503992083	0.0297044698394046	0.103449469081106	0.1415	0.0766	0.0052	0.0021	0.0213	0.0024	0.0027	0.0116	0.1394	0.0151	0.0182	0.0067	0.092	0.017	0.0056	0.0025	0.0017	0.1049	0.0838	0.0097	0.0076	0.0079	0.0286	0.0062	0.0142	0.1724
4	rs10022799	168131448	1.26	0.135727966888585	3.33	0.177401503992083	0.0248783580135121	0.0931259515421921	0.1415	0.0769	0.0052	0.0021	0.0213	0.0024	0.0028	0.0118	0.1392	0.0151	0.0181	0.0066	0.092	0.0169	0.0057	0.0024	0.0017	0.1048	0.0838	0.0097	0.0075	0.0079	0.0286	0.0062	0.0143	0.1725
4	rs9998947	168134849	1.26	0.135727966888585	3.33	0.177401503992083	0.0260909139036355	0.101645008448666	0.1415	0.0769	0.0052	0.0021	0.0214	0.0024	0.0028	0.0118	0.1391	0.0151	0.0182	0.0067	0.0919	0.0169	0.0057	0.0024	0.0018	0.1048	0.084	0.0097	0.0075	0.0079	0.0286	0.0063	0.0143	0.1725
4	rs80150059	168135352	1.26	0.135727966888585	3.33	0.177401503992083	0.0267765327462569	0.104108688783079	0.1415	0.0768	0.0052	0.0021	0.0214	0.0024	0.0028	0.0118	0.139	0.0151	0.0182	0.0067	0.0918	0.0169	0.0057	0.0024	0.0018	0.1048	0.0839	0.0097	0.0075	0.0079	0.0286	0.0063	0.0143	0.1725
4	rs13119837	168140368	1.26	0.135727966888585	3.33	0.177401503992083	0.0274965502681785	0.113079909501204	0.1415	0.0768	0.0052	0.0021	0.0214	0.0024	0.0028	0.0118	0.1389	0.0151	0.0182	0.0067	0.0918	0.0169	0.0057	0.0024	0.0018	0.1049	0.0839	0.0097	0.0075	0.0079	0.0286	0.0063	0.0143	0.1725
4	rs11557043	168155178	1.27	0.118479912290321	3.33	0.177401503992083	0.0211932749203062	0.1368491957257	0.1402	0.0784	0.0051	0.0021	0.0213	0.0025	0.0028	0.0125	0.1377	0.0154	0.0181	0.0067	0.0893	0.017	0.0057	0.0025	0.0019	0.1046	0.0831	0.0097	0.0074	0.0077	0.0281	0.0062	0.0147	0.1764
4	rs74973210	168164902	1.27	0.118479912290321	3.33	0.177401503992083	0.0246568234220473	0.124355335385714	0.1401	0.0787	0.0051	0.0021	0.0213	0.0025	0.0029	0.0126	0.1374	0.0154	0.0181	0.0067	0.0894	0.017	0.0057	0.0026	0.002	0.1042	0.083	0.0098	0.0072	0.0077	0.0281	0.0062	0.0147	0.1765
4	rs6827192	168166788	1.27	0.118479912290321	3.33	0.177401503992083	0.0227450490507072	0.108349142432876	0.1403	0.0787	0.0051	0.0021	0.0212	0.0025	0.0029	0.0126	0.1372	0.0154	0.018	0.0066	0.0892	0.017	0.0057	0.0026	0.002	0.1044	0.0833	0.0098	0.0072	0.0077	0.0281	0.0062	0.0146	0.1766
4	rs114671594	168172998	1.27	0.118479912290321	3.33	0.177401503992083	0.0231646175816232	0.106761735439972	0.1402	0.0786	0.0051	0.0021	0.0213	0.0026	0.0029	0.0127	0.1372	0.0154	0.018	0.0066	0.0891	0.017	0.0057	0.0026	0.002	0.1044	0.0832	0.0098	0.0072	0.0077	0.0281	0.0063	0.0146	0.1767
4	rs7694278	168175697	1.27	0.118479912290321	3.33	0.177401503992083	0.0233282028915411	0.103861291198418	0.1402	0.0786	0.0051	0.0021	0.0213	0.0026	0.0029	0.0127	0.1372	0.0154	0.0179	0.0066	0.0891	0.017	0.0057	0.0026	0.002	0.1044	0.0832	0.0098	0.0072	0.0078	0.0281	0.0063	0.0146	0.1767
4	rs13117708	168191092	1.27	0.118479912290321	3.32	0.186688027238402	0.0250200729985127	0.0977511031139931	0.1402	0.0786	0.0051	0.0021	0.0212	0.0026	0.0029	0.0128	0.1371	0.0153	0.0179	0.0066	0.089	0.017	0.0057	0.0026	0.002	0.1043	0.0832	0.0098	0.0072	0.0078	0.0281	0.0063	0.0146	0.1767
4	rs17053132	168211119	1.27	0.118479912290321	3.32	0.186688027238402	0.0255309057686859	0.100421787636218	0.1402	0.0786	0.0052	0.0021	0.0212	0.0026	0.0029	0.0128	0.1372	0.0153	0.0179	0.0066	0.089	0.017	0.0057	0.0026	0.002	0.1044	0.0831	0.0098	0.0072	0.0078	0.0281	0.0063	0.0146	0.1766
4	rs2319266	168214407	1.27	0.118479912290321	3.32	0.186688027238402	0.0230114091987992	0.0824075857190502	0.1404	0.0787	0.0051	0.0021	0.0211	0.0026	0.0029	0.0128	0.1373	0.0152	0.0178	0.0066	0.0886	0.0169	0.0057	0.0026	0.002	0.1046	0.0833	0.0098	0.0072	0.0078	0.028	0.0063	0.0146	0.1771
4	rs78762068	168215607	1.27	0.118479912290321	3.32	0.186688027238402	0.0225373273643121	0.0810582822074278	0.1403	0.0787	0.0052	0.0021	0.0211	0.0026	0.0029	0.0128	0.1373	0.0152	0.0178	0.0066	0.0886	0.0169	0.0058	0.0026	0.002	0.1046	0.0833	0.0098	0.0072	0.0078	0.0278	0.0063	0.0146	0.1771
4	rs72701466	168219869	1.28	0.102927797709035	3.32	0.186688027238402	0.0201674684243751	0.0644283606825479	0.14	0.079	0.0052	0.0021	0.0209	0.0027	0.0028	0.013	0.1369	0.0151	0.0177	0.0067	0.0884	0.0169	0.0057	0.0028	0.0021	0.1041	0.0835	0.0099	0.0072	0.0078	0.0275	0.0062	0.0144	0.1781
4	rs79026629	168222889	1.28	0.102927797709035	3.32	0.186688027238402	0.0202544524126909	0.0675164185192702	0.1398	0.0793	0.0052	0.0021	0.0207	0.0028	0.0028	0.0131	0.1366	0.0151	0.0177	0.0068	0.0882	0.0169	0.0057	0.0029	0.0021	0.1037	0.0837	0.0099	0.0071	0.0078	0.0274	0.006	0.0144	0.1792
4	rs60173739	168226309	1.28	0.102927797709035	3.32	0.186688027238402	0.0243769151530099	0.06807173161209	0.1395	0.0795	0.0052	0.0022	0.0205	0.003	0.0027	0.0133	0.1363	0.015	0.0177	0.0068	0.0879	0.0169	0.0056	0.0031	0.0022	0.1032	0.0839	0.0099	0.0071	0.0078	0.0271	0.0059	0.0144	0.1803
4	rs4860010	168231967	1.28	0.102927797709035	3.31	0.196320630125924	0.0476553014722804	0.0943136355729378	0.1395	0.0798	0.0051	0.0022	0.0206	0.0032	0.0026	0.0135	0.1359	0.0147	0.0179	0.007	0.0874	0.0168	0.0054	0.0034	0.0023	0.1026	0.0842	0.0099	0.007	0.0076	0.027	0.0055	0.0145	0.1817
4	rs62331966	168232131	1.28	0.102927797709035	3.31	0.196320630125924	0.0474807737726241	0.094551885122987	0.1395	0.0798	0.0051	0.0022	0.0206	0.0032	0.0026	0.0135	0.1359	0.0147	0.0179	0.007	0.0874	0.0168	0.0054	0.0034	0.0023	0.1026	0.0842	0.0099	0.007	0.0076	0.027	0.0055	0.0145	0.1817
4	rs75257379	168237207	1.28	0.102927797709035	3.31	0.196320630125924	0.0469597897599692	0.0782395183870295	0.1395	0.0798	0.0051	0.0022	0.0206	0.0032	0.0026	0.0135	0.1359	0.0146	0.0178	0.007	0.0872	0.0167	0.0054	0.0034	0.0023	0.1026	0.0841	0.0099	0.007	0.0076	0.0271	0.0055	0.0145	0.1818
4	rs78631758	168251190	1.28	0.102927797709035	3.31	0.196320630125924	0.051689264724659	0.0720829389162697	0.1396	0.0796	0.0051	0.0022	0.0205	0.0032	0.0026	0.0135	0.1357	0.0145	0.0178	0.007	0.0871	0.0166	0.0054	0.0034	0.0024	0.1026	0.0841	0.0099	0.0071	0.0076	0.0273	0.0055	0.0145	0.1822
4	rs78744080	168251992	1.28	0.102927797709035	3.31	0.196320630125924	0.0517732148983823	0.0713723338817499	0.1396	0.0796	0.0051	0.0022	0.0205	0.0032	0.0026	0.0135	0.1357	0.0145	0.0178	0.007	0.0871	0.0166	0.0054	0.0034	0.0024	0.1026	0.0841	0.0099	0.0071	0.0075	0.0273	0.0055	0.0145	0.1822
4	rs17600829	168257214	1.28	0.102927797709035	3.31	0.196320630125924	0.0519582275944873	0.0727249699591535	0.1397	0.0796	0.0051	0.0022	0.0205	0.0032	0.0026	0.0135	0.1357	0.0145	0.0178	0.007	0.0871	0.0166	0.0054	0.0034	0.0024	0.1026	0.084	0.0099	0.0071	0.0075	0.0273	0.0055	0.0144	0.1823
4	rs35862258	168277239	1.28	0.102927797709035	3.31	0.196320630125924	0.0649719723028761	0.051393677963029	0.14	0.0792	0.0051	0.0023	0.0204	0.0032	0.0027	0.0137	0.1351	0.0144	0.0178	0.0073	0.0867	0.0164	0.0054	0.0036	0.0025	0.1024	0.0839	0.0098	0.0073	0.0075	0.0274	0.0054	0.0144	0.1833
4	rs77130113	168283047	1.28	0.102927797709035	3.31	0.196320630125924	0.0625220967460738	0.0484702906443168	0.14	0.0792	0.0051	0.0023	0.0204	0.0032	0.0027	0.0137	0.1351	0.0144	0.0177	0.0073	0.0867	0.0163	0.0054	0.0036	0.0025	0.1023	0.0839	0.0098	0.0072	0.0075	0.0274	0.0055	0.0144	0.1833
4	rs4860012	168283181	1.28	0.102927797709035	3.31	0.196320630125924	0.0622558168021222	0.0486508057765096	0.14	0.0792	0.0051	0.0023	0.0204	0.0032	0.0027	0.0137	0.1352	0.0144	0.0177	0.0073	0.0867	0.0163	0.0054	0.0036	0.0025	0.1023	0.0839	0.0098	0.0072	0.0075	0.0274	0.0055	0.0144	0.1833
4	rs72701499	168286099	1.28	0.102927797709035	3.31	0.196320630125924	0.0617821796956757	0.0523225133194896	0.1401	0.0793	0.0051	0.0023	0.0203	0.0032	0.0027	0.0137	0.1352	0.0144	0.0177	0.0072	0.0867	0.0163	0.0054	0.0035	0.0025	0.1022	0.0839	0.0098	0.0073	0.0075	0.0274	0.0054	0.0144	0.1835
4	rs17053204	168288641	1.28	0.102927797709035	3.31	0.196320630125924	0.0572301806711355	0.0529457465454202	0.1402	0.0793	0.005	0.0023	0.0203	0.0032	0.0027	0.0138	0.1352	0.0143	0.0177	0.0072	0.0867	0.0163	0.0054	0.0035	0.0024	0.1022	0.084	0.0098	0.0073	0.0075	0.0275	0.0054	0.0144	0.1838
4	rs9685507	168293418	1.28	0.102927797709035	3.31	0.196320630125924	0.0569790633164049	0.0620018437431966	0.1405	0.0794	0.005	0.0022	0.0203	0.003	0.0026	0.0138	0.1353	0.0143	0.0177	0.0072	0.0871	0.0162	0.0053	0.0034	0.0024	0.1013	0.0846	0.0098	0.0072	0.0073	0.0275	0.0053	0.0144	0.1841
4	rs13105384	168293581	1.28	0.102927797709035	3.32	0.186688027238402	0.0578973888457718	0.0632776061613162	0.1405	0.0794	0.005	0.0022	0.0203	0.003	0.0026	0.0138	0.1353	0.0143	0.0177	0.0072	0.087	0.0162	0.0053	0.0034	0.0024	0.1013	0.0846	0.0098	0.0072	0.0073	0.0275	0.0053	0.0144	0.1841
4	rs79864863	168293678	1.28	0.102927797709035	3.32	0.186688027238402	0.0589902980446327	0.0652459086315517	0.1405	0.0794	0.005	0.0022	0.0203	0.003	0.0026	0.0138	0.1353	0.0143	0.0177	0.0072	0.087	0.0162	0.0053	0.0034	0.0024	0.1012	0.0846	0.0098	0.0073	0.0073	0.0275	0.0053	0.0144	0.1841
4	rs17601255	168294218	1.28	0.102927797709035	3.32	0.186688027238402	0.062560197930995	0.0721541595125049	0.1406	0.0795	0.005	0.0022	0.0203	0.003	0.0026	0.0138	0.1352	0.0143	0.0179	0.0072	0.0869	0.0161	0.0053	0.0034	0.0024	0.1011	0.0846	0.0098	0.0073	0.0072	0.0275	0.0052	0.0144	0.1842
4	rs62332059	168295352	1.28	0.102927797709035	3.31	0.196320630125924	0.0664082913096658	0.0744485145023362	0.1406	0.0795	0.005	0.0022	0.0204	0.003	0.0026	0.0138	0.1352	0.0142	0.0179	0.0072	0.0869	0.0161	0.0053	0.0034	0.0024	0.101	0.0847	0.0098	0.0073	0.0072	0.0275	0.0052	0.0144	0.1843
4	rs79077344	168299800	1.28	0.102927797709035	3.32	0.186688027238402	0.0667656216722402	0.0943930257383542	0.1406	0.0795	0.0051	0.0022	0.0204	0.003	0.0026	0.0138	0.1352	0.014	0.018	0.0072	0.0867	0.0161	0.0053	0.0034	0.0024	0.1009	0.0847	0.0098	0.0072	0.0072	0.0275	0.0053	0.0144	0.1845
4	rs2706061	168299957	1.28	0.102927797709035	3.32	0.186688027238402	0.0669447580168334	0.0937586430663705	0.1406	0.0795	0.0051	0.0022	0.0204	0.003	0.0026	0.0138	0.1352	0.014	0.018	0.0072	0.0866	0.0161	0.0053	0.0034	0.0024	0.1008	0.0847	0.0098	0.0072	0.0072	0.0275	0.0053	0.0144	0.1845
4	rs112111671	168324025	1.29	0.0889718392940509	3.34	0.168454672892635	0.0407219830203285	0.057526725948247	0.1404	0.0794	0.0051	0.0023	0.0206	0.003	0.0028	0.014	0.1353	0.0141	0.0181	0.0072	0.0854	0.016	0.0054	0.0034	0.0025	0.1	0.0849	0.0097	0.0071	0.0072	0.0276	0.0059	0.0143	0.1853
4	rs72703310	168326873	1.29	0.0889718392940509	3.34	0.168454672892635	0.0350269741663368	0.0390580037421088	0.1402	0.0792	0.0051	0.0024	0.0208	0.003	0.003	0.0142	0.1354	0.0141	0.0182	0.0072	0.0838	0.0159	0.0054	0.0035	0.0027	0.099	0.0852	0.0097	0.007	0.0073	0.0276	0.0066	0.0141	0.1863
4	rs11737146	168330080	1.29	0.0889718392940509	3.34	0.168454672892635	0.0377868140320273	0.0443424760554932	0.1402	0.0792	0.0051	0.0024	0.0208	0.003	0.0031	0.0142	0.1354	0.0141	0.0182	0.0072	0.0836	0.0159	0.0054	0.0035	0.0028	0.0987	0.0852	0.0097	0.007	0.0072	0.0276	0.0067	0.0143	0.1863
4	rs62333594	168343094	1.28	0.102927797709035	3.35	0.159841057206343	0.0402670819535008	0.0332614138725438	0.1401	0.0792	0.0051	0.0024	0.0209	0.0031	0.0032	0.0142	0.1355	0.0141	0.0183	0.0072	0.0831	0.0159	0.0055	0.0036	0.0029	0.0983	0.0854	0.0096	0.0069	0.0072	0.0276	0.007	0.0142	0.1866
4	rs62333595	168345213	1.28	0.102927797709035	3.35	0.159841057206343	0.042034868994301	0.0338730656623439	0.1401	0.0791	0.0051	0.0024	0.0209	0.0031	0.0032	0.0142	0.1355	0.0141	0.0183	0.0072	0.083	0.0159	0.0055	0.0036	0.0029	0.0981	0.0854	0.0096	0.0069	0.0073	0.0276	0.0071	0.0142	0.1866
4	rs72703317	168346568	1.28	0.102927797709035	3.35	0.159841057206343	0.0484701509614473	0.0244045474095953	0.14	0.0791	0.0052	0.0025	0.021	0.0031	0.0033	0.0142	0.1355	0.0141	0.0184	0.0072	0.0826	0.0158	0.0055	0.0037	0.003	0.0977	0.0854	0.0095	0.0069	0.0073	0.0277	0.0073	0.0142	0.1868
4	rs115229924	168352047	1.28	0.102927797709035	3.35	0.159841057206343	0.0683084043548549	0.030134880034563	0.1398	0.0797	0.0052	0.0025	0.021	0.0032	0.0033	0.0143	0.1355	0.014	0.0185	0.0071	0.082	0.0159	0.0055	0.0037	0.003	0.0971	0.0855	0.0094	0.0068	0.0072	0.0278	0.0076	0.0142	0.1869
4	rs75198187	168356020	1.28	0.102927797709035	3.35	0.159841057206343	0.0651088091033886	0.0224247463605548	0.1398	0.0798	0.0052	0.0025	0.021	0.0032	0.0033	0.0143	0.1355	0.014	0.0185	0.0071	0.082	0.0159	0.0055	0.0037	0.003	0.0971	0.0855	0.0094	0.0068	0.0072	0.0278	0.0076	0.0142	0.1869
4	rs34871603	168356099	1.28	0.102927797709035	3.34	0.168454672892635	0.0650696935854885	0.0229334913064916	0.1398	0.0798	0.0052	0.0025	0.021	0.0032	0.0033	0.0143	0.1355	0.014	0.0185	0.0071	0.0819	0.0159	0.0055	0.0037	0.003	0.0971	0.0855	0.0094	0.0068	0.0072	0.0278	0.0076	0.0142	0.1869
4	rs2706070	168363398	1.28	0.102927797709035	3.34	0.168454672892635	0.074327086014936	0.029172343869827	0.1395	0.0802	0.0052	0.0025	0.021	0.0032	0.0034	0.0144	0.1359	0.014	0.0186	0.0069	0.0816	0.0159	0.0054	0.0037	0.003	0.0968	0.0854	0.0093	0.0067	0.0072	0.0279	0.0077	0.0142	0.1871
4	rs75392487	168363857	1.28	0.102927797709035	3.34	0.168454672892635	0.0743697445458666	0.0322534096189014	0.1395	0.0802	0.0052	0.0025	0.0211	0.0032	0.0034	0.0144	0.1359	0.014	0.0186	0.0069	0.0816	0.0159	0.0054	0.0037	0.003	0.0968	0.0854	0.0094	0.0067	0.0072	0.0279	0.0077	0.0142	0.1871
4	rs75671965	168376165	1.28	0.102927797709035	3.34	0.168454672892635	0.0860500568761432	0.0334647283977128	0.1395	0.0801	0.0052	0.0024	0.0211	0.0032	0.0034	0.0144	0.1361	0.014	0.0187	0.0069	0.0813	0.016	0.0054	0.0037	0.003	0.0967	0.0853	0.0094	0.0068	0.0072	0.028	0.0078	0.0144	0.1869
4	rs12649155	168377326	1.28	0.102927797709035	3.34	0.168454672892635	0.0885323760478277	0.0336686125553273	0.1395	0.0801	0.0052	0.0024	0.0211	0.0033	0.0034	0.0144	0.1362	0.014	0.0187	0.0069	0.0813	0.016	0.0054	0.0037	0.003	0.0967	0.0853	0.0094	0.0068	0.0071	0.028	0.0079	0.0144	0.1869
4	rs72703323	168382012	1.28	0.102927797709035	3.34	0.168454672892635	0.101414122536322	0.0472743959780184	0.1395	0.0801	0.0052	0.0024	0.0211	0.0033	0.0034	0.0145	0.1362	0.014	0.0188	0.0069	0.0811	0.0161	0.0053	0.0037	0.003	0.0965	0.0852	0.0094	0.0068	0.0071	0.028	0.0079	0.0144	0.1869
4	rs76918696	168382809	1.28	0.102927797709035	3.34	0.168454672892635	0.10340095048575	0.0494364340385127	0.1395	0.0801	0.0052	0.0024	0.0212	0.0033	0.0034	0.0145	0.1362	0.014	0.0188	0.0069	0.0811	0.0161	0.0053	0.0037	0.003	0.0965	0.0852	0.0094	0.0067	0.0071	0.028	0.0079	0.0144	0.1869
4	rs113787187	168385251	1.28	0.102927797709035	3.34	0.168454672892635	0.105678227782107	0.0582409414677348	0.1396	0.0801	0.0052	0.0024	0.0212	0.0033	0.0034	0.0145	0.1362	0.014	0.0188	0.0069	0.081	0.0161	0.0053	0.0037	0.003	0.0965	0.0852	0.0094	0.0067	0.0071	0.028	0.0079	0.0144	0.1869
4	rs116255162	168387452	1.28	0.102927797709035	3.34	0.168454672892635	0.108880309764388	0.0596148816825513	0.1396	0.0801	0.0052	0.0024	0.0212	0.0033	0.0034	0.0145	0.1362	0.014	0.0189	0.0069	0.081	0.0161	0.0053	0.0037	0.003	0.0965	0.0852	0.0094	0.0067	0.0071	0.028	0.0079	0.0144	0.187
4	rs12646941	168390248	1.28	0.102927797709035	3.34	0.168454672892635	0.112723467395983	0.0648365928645739	0.1396	0.0801	0.0052	0.0024	0.0212	0.0033	0.0034	0.0145	0.1362	0.014	0.0189	0.0069	0.081	0.0162	0.0053	0.0037	0.003	0.0964	0.0852	0.0094	0.0067	0.0071	0.028	0.0079	0.0144	0.187
4	rs17053293	168391112	1.28	0.102927797709035	3.34	0.168454672892635	0.116819168986863	0.0601418752513562	0.1396	0.0801	0.0052	0.0024	0.0212	0.0033	0.0034	0.0145	0.1362	0.014	0.0189	0.0069	0.0808	0.0162	0.0053	0.0037	0.003	0.0965	0.0852	0.0094	0.0067	0.0071	0.028	0.0079	0.0144	0.187
4	rs2126866	168400843	1.28	0.102927797709035	3.35	0.159841057206343	0.132445578323968	0.0669630070671955	0.1397	0.0801	0.0052	0.0024	0.0212	0.0033	0.0034	0.0145	0.1361	0.014	0.0188	0.0069	0.0807	0.0162	0.0053	0.0037	0.003	0.0964	0.0852	0.0094	0.0067	0.0071	0.0281	0.0079	0.0145	0.187
4	rs9999852	168403671	1.29	0.0889718392940509	3.35	0.159841057206343	0.111920623482077	0.0429647877345991	0.1397	0.0806	0.0058	0.0033	0.0214	0.0039	0.004	0.0151	0.1351	0.0138	0.0181	0.0066	0.0796	0.0161	0.0056	0.0038	0.0032	0.0949	0.0851	0.0096	0.0068	0.0069	0.0278	0.0081	0.0137	0.1882
4	rs10517940	168406561	1.28	0.102927797709035	3.35	0.159841057206343	0.193316757748459	0.0691880425746781	0.1397	0.0804	0.0063	0.0036	0.0214	0.0041	0.0042	0.015	0.1347	0.0133	0.0178	0.0065	0.0781	0.0157	0.0057	0.004	0.0033	0.0951	0.0855	0.0099	0.0068	0.0068	0.0272	0.008	0.0136	0.1898
4	rs17523798	168406760	1.28	0.102927797709035	3.35	0.159841057206343	0.194388692877612	0.0698192862789994	0.1397	0.0804	0.0064	0.0036	0.0215	0.0041	0.0042	0.0149	0.1347	0.0132	0.0178	0.0065	0.0781	0.0157	0.0058	0.004	0.0033	0.0951	0.0855	0.0099	0.0067	0.0068	0.0272	0.008	0.0136	0.1898
4	rs115790085	168414883	1.28	0.102927797709035	3.35	0.159841057206343	0.18676876677997	0.0720117473988008	0.1397	0.0804	0.0064	0.0036	0.0215	0.0041	0.0043	0.0149	0.1346	0.0132	0.0178	0.0065	0.078	0.0157	0.0058	0.004	0.0033	0.0952	0.0855	0.0099	0.0067	0.0068	0.0272	0.008	0.0136	0.19
4	rs17602245	168414993	1.28	0.102927797709035	3.35	0.159841057206343	0.186656357311318	0.0719405849697624	0.1397	0.0804	0.0064	0.0036	0.0215	0.0041	0.0043	0.0149	0.1346	0.0132	0.0178	0.0065	0.078	0.0157	0.0058	0.004	0.0033	0.0952	0.0855	0.0099	0.0067	0.0068	0.0272	0.008	0.0137	0.19
4	rs28441325	168420893	1.28	0.102927797709035	3.36	0.151554094423325	0.187293857977912	0.0769916772619954	0.1397	0.0804	0.0064	0.0036	0.0215	0.0041	0.0043	0.0149	0.1347	0.0132	0.0178	0.0064	0.078	0.0157	0.0058	0.004	0.0033	0.0952	0.0855	0.0099	0.0067	0.0068	0.0272	0.008	0.0137	0.19
4	rs28756826	168428870	1.28	0.102927797709035	3.36	0.151554094423325	0.196658487626228	0.0905340721375833	0.1397	0.0803	0.0064	0.0036	0.0215	0.0042	0.0043	0.0149	0.1347	0.0132	0.0177	0.0064	0.0779	0.0156	0.0058	0.0041	0.0033	0.0953	0.0854	0.0099	0.0068	0.0069	0.0272	0.008	0.0137	0.19
4	rs75014103	168437544	1.28	0.102927797709035	3.36	0.151554094423325	0.220840577006836	0.0992853330339098	0.1397	0.0803	0.0064	0.0036	0.0215	0.0042	0.0044	0.0149	0.1356	0.0131	0.0177	0.0064	0.0776	0.0155	0.0058	0.0042	0.0033	0.0948	0.0852	0.0099	0.0068	0.0069	0.0272	0.008	0.0137	0.1901
4	rs10005798	168438248	1.28	0.102927797709035	3.37	0.143587140072381	0.221706913879732	0.102381705502279	0.1397	0.0803	0.0064	0.0036	0.0215	0.0042	0.0044	0.0149	0.1357	0.0131	0.0177	0.0064	0.0776	0.0155	0.0058	0.0042	0.0033	0.0947	0.0852	0.0099	0.0068	0.0069	0.0272	0.008	0.0137	0.1901
4	rs11931502	168439865	1.28	0.102927797709035	3.37	0.143587140072381	0.225441254193203	0.106595165313916	0.1398	0.0803	0.0064	0.0036	0.0215	0.0042	0.0044	0.0149	0.1358	0.0131	0.0177	0.0064	0.0775	0.0155	0.0058	0.0042	0.0033	0.0946	0.0852	0.0099	0.0068	0.0069	0.0272	0.008	0.0137	0.1902
4	rs114345176	168449807	1.28	0.102927797709035	3.37	0.143587140072381	0.227824333730534	0.111296809245489	0.1398	0.0803	0.0064	0.0036	0.0215	0.0042	0.0044	0.0148	0.1359	0.0131	0.0176	0.0064	0.0775	0.0155	0.0058	0.0042	0.0033	0.0945	0.0853	0.01	0.0068	0.0069	0.0272	0.008	0.0137	0.1901
4	rs17523992	168451332	1.28	0.102927797709035	3.38	0.135933471893229	0.227866266667275	0.113250292166019	0.1398	0.0803	0.0064	0.0036	0.0215	0.0042	0.0044	0.0148	0.136	0.0131	0.0176	0.0064	0.0776	0.0154	0.0058	0.0042	0.0033	0.0945	0.0853	0.01	0.0068	0.0069	0.0272	0.008	0.0137	0.19
4	rs74998761	168453685	1.28	0.102927797709035	3.38	0.135933471893229	0.228285832151084	0.114788127157992	0.1398	0.0803	0.0064	0.0036	0.0215	0.0042	0.0044	0.0148	0.1361	0.0131	0.0176	0.0064	0.0775	0.0154	0.0058	0.0042	0.0033	0.0945	0.0853	0.01	0.0068	0.0069	0.0272	0.008	0.0137	0.19
4	rs72703358	168462798	1.28	0.102927797709035	3.38	0.135933471893229	0.228537777495648	0.118580322134213	0.1399	0.0802	0.0064	0.0036	0.0215	0.0042	0.0044	0.0148	0.1362	0.0131	0.0176	0.0063	0.0776	0.0154	0.0058	0.0042	0.0033	0.0944	0.0854	0.01	0.0068	0.007	0.0272	0.008	0.0137	0.1899
4	rs7668194	168472046	1.28	0.102927797709035	3.37	0.143587140072381	0.231234807930608	0.125859462120879	0.1399	0.08	0.0064	0.0036	0.0215	0.0042	0.0044	0.0148	0.1366	0.0131	0.0176	0.0063	0.0775	0.0154	0.0057	0.0042	0.0034	0.0941	0.0856	0.0101	0.0068	0.0071	0.0273	0.008	0.0137	0.1897
4	rs6553880	168473188	1.28	0.102927797709035	3.37	0.143587140072381	0.28927709251255	0.179064177769424	0.14	0.08	0.0064	0.0037	0.0216	0.0041	0.0044	0.0146	0.137	0.0131	0.0169	0.0059	0.0776	0.0154	0.006	0.0043	0.0034	0.0938	0.0863	0.0102	0.0067	0.0068	0.0271	0.0081	0.0135	0.1899
4	rs992771	168485751	1.27	0.118479912290321	3.37	0.143587140072381	0.339600384617035	0.341740803264105	0.1402	0.0806	0.0062	0.0042	0.0212	0.0041	0.004	0.0143	0.1367	0.0128	0.0162	0.0056	0.0776	0.0149	0.006	0.0041	0.0037	0.0933	0.0882	0.0102	0.0065	0.007	0.0268	0.008	0.0136	0.1909
4	rs6842324	168490750	1.27	0.118479912290321	3.37	0.143587140072381	0.332981861165918	0.359415335251917	0.1402	0.0806	0.0062	0.0042	0.0212	0.0041	0.004	0.0143	0.1367	0.0128	0.0161	0.0056	0.0776	0.0149	0.006	0.0042	0.0038	0.0932	0.0882	0.0102	0.0065	0.0071	0.0267	0.008	0.0136	0.191
4	rs57045168	168492137	1.27	0.118479912290321	3.37	0.143587140072381	0.333547980070274	0.352040677913651	0.1402	0.0806	0.0062	0.0042	0.0212	0.0041	0.004	0.0143	0.1367	0.0128	0.0161	0.0056	0.0776	0.0149	0.0061	0.0042	0.0038	0.0932	0.0882	0.0102	0.0065	0.0071	0.0267	0.008	0.0136	0.191
4	rs112623552	168498340	1.27	0.118479912290321	3.37	0.143587140072381	0.345184948094127	0.312706598670723	0.1402	0.0807	0.0062	0.0041	0.0211	0.004	0.0039	0.0143	0.1367	0.0127	0.0161	0.0057	0.0775	0.0149	0.0061	0.0042	0.0037	0.0932	0.0882	0.0103	0.0065	0.0071	0.0268	0.008	0.0136	0.191
4	rs2139002	168498575	1.27	0.118479912290321	3.37	0.143587140072381	0.345709279932507	0.324205110345944	0.1402	0.0807	0.0062	0.0041	0.0211	0.004	0.0039	0.0143	0.1367	0.0127	0.0161	0.0057	0.0775	0.0149	0.0061	0.0042	0.0037	0.0932	0.0882	0.0103	0.0065	0.0071	0.0268	0.008	0.0136	0.191
4	rs55856177	168499605	1.27	0.118479912290321	3.37	0.143587140072381	0.346286520309689	0.324083437209497	0.1402	0.0807	0.0062	0.0041	0.0211	0.004	0.0039	0.0143	0.1367	0.0127	0.0161	0.0057	0.0775	0.0149	0.0061	0.0042	0.0037	0.0932	0.0882	0.0103	0.0065	0.0071	0.0268	0.008	0.0136	0.191
4	rs116550778	168508673	1.27	0.118479912290321	3.37	0.143587140072381	0.345709279932507	0.28550624581189	0.1402	0.0809	0.0062	0.0042	0.0211	0.004	0.0038	0.0143	0.1367	0.0128	0.0161	0.0057	0.0774	0.0149	0.0061	0.0042	0.0037	0.0932	0.0882	0.0103	0.0065	0.0071	0.0268	0.008	0.0137	0.1909
4	rs34379605	168514878	1.27	0.118479912290321	3.38	0.135933471893229	0.353093096345677	0.297292378186107	0.1402	0.081	0.0062	0.0042	0.0211	0.004	0.0038	0.0143	0.1367	0.0128	0.0161	0.0056	0.0772	0.0149	0.0061	0.0042	0.0037	0.0933	0.0883	0.0103	0.0065	0.0072	0.0267	0.008	0.0137	0.1908
4	rs116335972	168516421	1.27	0.118479912290321	3.38	0.135933471893229	0.35182158169188	0.277342949892001	0.1402	0.081	0.0062	0.0042	0.0211	0.004	0.0037	0.0143	0.1367	0.0128	0.0161	0.0056	0.0772	0.0149	0.0062	0.0042	0.0037	0.0934	0.0883	0.0103	0.0065	0.0072	0.0267	0.0079	0.0137	0.1908
4	rs114911819	168521642	1.27	0.118479912290321	3.38	0.135933471893229	0.338302384942696	0.280483049118444	0.1402	0.0809	0.0061	0.0042	0.0211	0.004	0.0037	0.0144	0.1368	0.0128	0.0161	0.0056	0.0773	0.015	0.0062	0.0042	0.0037	0.0935	0.0883	0.0104	0.0065	0.0073	0.0266	0.0079	0.0137	0.1906
4	rs78198709	168526925	1.26	0.135727966888585	3.38	0.135933471893229	0.329391024437921	0.26294879905751	0.1404	0.0807	0.0059	0.0043	0.0211	0.0039	0.0036	0.0146	0.1371	0.0129	0.016	0.0055	0.0774	0.0152	0.0065	0.0039	0.0038	0.0937	0.0884	0.0105	0.0064	0.0077	0.0265	0.0075	0.0135	0.1899
4	rs72705305	168530370	1.26	0.135727966888585	3.38	0.135933471893229	0.330722394509722	0.267184636499526	0.1404	0.0807	0.0059	0.0043	0.0211	0.0039	0.0036	0.0146	0.1372	0.0129	0.016	0.0055	0.0774	0.0152	0.0065	0.0039	0.0038	0.0937	0.0884	0.0105	0.0064	0.0077	0.0265	0.0075	0.0135	0.1899
4	rs1401013	168533822	1.26	0.135727966888585	3.38	0.135933471893229	0.334114599626426	0.277226858718505	0.1404	0.0807	0.0059	0.0043	0.0211	0.0039	0.0036	0.0146	0.1372	0.0129	0.016	0.0055	0.0774	0.0152	0.0066	0.0039	0.0038	0.0937	0.0884	0.0106	0.0064	0.0077	0.0265	0.0075	0.0135	0.1899
4	rs34262318	168534413	1.26	0.135727966888585	3.38	0.135933471893229	0.333960017375781	0.273635470644432	0.1404	0.0807	0.0059	0.0043	0.0211	0.0039	0.0036	0.0146	0.1372	0.0129	0.016	0.0055	0.0774	0.0152	0.0066	0.0039	0.0038	0.0938	0.0884	0.0106	0.0064	0.0077	0.0265	0.0075	0.0135	0.1898
4	rs1401020	168536816	1.26	0.135727966888585	3.38	0.135933471893229	0.339236684660293	0.257598741761976	0.1405	0.0808	0.0059	0.0043	0.0211	0.0039	0.0035	0.0146	0.1373	0.0129	0.016	0.0055	0.0773	0.0152	0.0066	0.0039	0.0038	0.0938	0.0884	0.0106	0.0064	0.0077	0.0265	0.0075	0.0135	0.1898
4	rs13102749	168541566	1.26	0.135727966888585	3.38	0.135933471893229	0.342256300003026	0.242537332880538	0.1405	0.0808	0.0059	0.0043	0.0211	0.0039	0.0035	0.0147	0.1373	0.0129	0.016	0.0055	0.0774	0.0152	0.0065	0.0039	0.0038	0.0938	0.0882	0.0106	0.0064	0.0077	0.0264	0.0075	0.0135	0.1898
4	rs4859982	168546900	1.26	0.135727966888585	3.38	0.135933471893229	0.412678140960142	0.226134444403144	0.1404	0.0808	0.0058	0.0044	0.0212	0.0039	0.0035	0.0147	0.1375	0.0129	0.0158	0.0055	0.0774	0.0153	0.0068	0.0038	0.0036	0.0937	0.0884	0.0107	0.0064	0.0079	0.0262	0.0074	0.0132	0.19
4	rs10016623	168550306	1.25	0.154769873779188	3.39	0.128586294370088	0.458953892599326	0.188200686942018	0.14	0.0808	0.0056	0.0044	0.0212	0.0038	0.0033	0.0147	0.1379	0.0128	0.0161	0.0055	0.0784	0.0153	0.0068	0.0037	0.0034	0.0939	0.0888	0.0107	0.0063	0.0082	0.0259	0.0071	0.0132	0.1893
4	rs79388544	168553304	1.25	0.154769873779188	3.38	0.135933471893229	0.456175357679392	0.188303075145859	0.14	0.0808	0.0056	0.0044	0.0212	0.0037	0.0033	0.0147	0.1379	0.0128	0.016	0.0055	0.0786	0.0152	0.0068	0.0037	0.0033	0.0939	0.0888	0.0107	0.0063	0.0082	0.0258	0.0071	0.0132	0.1894
4	rs11735584	168554789	1.25	0.154769873779188	3.38	0.135933471893229	0.455451881173587	0.187586756472022	0.14	0.0808	0.0055	0.0044	0.0212	0.0037	0.0033	0.0146	0.1378	0.0128	0.016	0.0055	0.0786	0.0152	0.0068	0.0037	0.0033	0.094	0.0888	0.0107	0.0063	0.0082	0.0258	0.0071	0.0132	0.1894
4	rs78931739	168560438	1.25	0.154769873779188	3.36	0.151554094423325	0.475921151737784	0.173657854471256	0.1398	0.0808	0.0055	0.0044	0.0212	0.0037	0.0033	0.0146	0.1379	0.0128	0.0161	0.0056	0.0784	0.0152	0.0069	0.0037	0.0033	0.094	0.0888	0.0107	0.0063	0.0083	0.0259	0.0071	0.0132	0.1895
4	rs116614155	168562354	1.25	0.154769873779188	3.36	0.151554094423325	0.491059665017486	0.166441458887485	0.1398	0.0808	0.0055	0.0044	0.0212	0.0037	0.0032	0.0147	0.1379	0.0128	0.0161	0.0056	0.0783	0.0152	0.0069	0.0036	0.0033	0.094	0.0889	0.0107	0.0063	0.0083	0.0259	0.0071	0.0132	0.1895
4	rs4621459	168573801	1.25	0.154769873779188	3.36	0.151554094423325	0.551764945387915	0.158850383573588	0.1398	0.0808	0.0056	0.0045	0.0211	0.0037	0.0031	0.0147	0.138	0.0128	0.0161	0.0056	0.0779	0.0152	0.007	0.0036	0.0032	0.0939	0.089	0.0107	0.0063	0.0084	0.026	0.0071	0.0131	0.1897
4	rs12645719	168576098	1.25	0.154769873779188	3.36	0.151554094423325	0.536990932411348	0.154050674514486	0.1398	0.0808	0.0055	0.0044	0.0211	0.0037	0.0031	0.0147	0.138	0.0128	0.0161	0.0056	0.0779	0.0153	0.007	0.0036	0.0032	0.0939	0.089	0.0107	0.0063	0.0084	0.0262	0.0071	0.0131	0.1896
4	rs7668434	168587074	1.25	0.154769873779188	3.36	0.151554094423325	0.537512982716302	0.14648136960889	0.1398	0.0809	0.0055	0.0044	0.0211	0.0036	0.0031	0.0148	0.1381	0.0128	0.0161	0.0056	0.0776	0.0154	0.007	0.0036	0.0032	0.094	0.089	0.0107	0.0063	0.0083	0.0262	0.007	0.0131	0.1899
4	rs28399925	168587317	1.25	0.154769873779188	3.34	0.168454672892635	0.539799774154854	0.144237467462872	0.1398	0.0809	0.0055	0.0044	0.0211	0.0036	0.0031	0.0148	0.138	0.0128	0.0161	0.0056	0.0775	0.0154	0.007	0.0036	0.0032	0.094	0.0889	0.0107	0.0063	0.0083	0.0264	0.007	0.0131	0.19
4	rs1518189	168596887	1.25	0.154769873779188	3.34	0.168454672892635	0.989878872416892	0.0885899300173812	0.1407	0.0808	0.0053	0.0045	0.0211	0.0033	0.0029	0.0152	0.1371	0.0132	0.0165	0.0057	0.0754	0.0154	0.0072	0.0033	0.003	0.0953	0.0892	0.0107	0.0072	0.0087	0.026	0.0055	0.0133	0.1906
4	rs17053474	168597087	1.25	0.154769873779188	3.33	0.177401503992083	0.984670848003415	0.0872005922721465	0.1406	0.0808	0.0053	0.0045	0.0211	0.0033	0.0029	0.0152	0.137	0.0132	0.0165	0.0057	0.0754	0.0154	0.0072	0.0033	0.003	0.0952	0.0893	0.0107	0.0072	0.0087	0.026	0.0055	0.0133	0.1906
4	rs115740180	168599351	1.25	0.154769873779188	3.33	0.177401503992083	0.988768021923936	0.0875085750450613	0.1406	0.0808	0.0053	0.0045	0.0211	0.0033	0.0029	0.0152	0.1371	0.0132	0.0165	0.0058	0.0753	0.0154	0.0072	0.0033	0.003	0.0952	0.0893	0.0107	0.0072	0.0087	0.026	0.0055	0.0133	0.1906
4	rs6852806	168609264	1.25	0.154769873779188	3.32	0.186688027238402	0.992444322122834	0.0796438299997234	0.1403	0.0809	0.0053	0.0045	0.0211	0.0033	0.0028	0.0152	0.1372	0.0132	0.0165	0.0058	0.0752	0.0154	0.0071	0.0032	0.003	0.0953	0.0895	0.0107	0.0073	0.0087	0.026	0.0056	0.0133	0.1906
4	rs730741	168610140	1.25	0.154769873779188	3.32	0.186688027238402	1.08162011677928	0.0802381565494411	0.1403	0.0808	0.0053	0.0047	0.0211	0.0032	0.0028	0.0152	0.1372	0.0132	0.0165	0.0058	0.0752	0.0154	0.0071	0.0032	0.003	0.0953	0.0895	0.0107	0.0073	0.0087	0.026	0.0056	0.0133	0.1906
4	rs9998912	168612287	1.25	0.154769873779188	3.32	0.186688027238402	0.987743074940221	0.0809835855775281	0.1403	0.0807	0.0053	0.0046	0.0211	0.0032	0.0028	0.0152	0.1372	0.0132	0.0166	0.0058	0.0753	0.0154	0.0071	0.0032	0.0031	0.0952	0.0897	0.0107	0.0073	0.0086	0.0261	0.0056	0.0133	0.1905
4	rs9968440	168617513	1.25	0.154769873779188	3.32	0.186688027238402	0.979984749109774	0.0740880721507569	0.1397	0.0807	0.0054	0.0047	0.0211	0.0032	0.0028	0.0152	0.1372	0.0132	0.0166	0.0058	0.0752	0.0155	0.0071	0.0031	0.0031	0.0952	0.0899	0.0106	0.0073	0.0086	0.0266	0.0056	0.0133	0.1903
4	rs10007446	168620320	1.24	0.175701215111077	3.32	0.186688027238402	0.458288709112343	0.0262816988485832	0.1388	0.081	0.0059	0.0047	0.0222	0.0028	0.0027	0.0164	0.1364	0.0123	0.0172	0.0064	0.0761	0.0151	0.0067	0.0031	0.0034	0.0966	0.0932	0.0099	0.0069	0.0082	0.0284	0.0062	0.0139	0.1823
4	rs1356513	168620546	1.23	0.19861485684188	3.32	0.186688027238402	0.383429642189473	0.0296036822255368	0.1387	0.0808	0.0059	0.0047	0.0222	0.0028	0.0027	0.016	0.1366	0.012	0.0175	0.0066	0.0774	0.0151	0.0068	0.0029	0.0034	0.0976	0.0939	0.0097	0.0068	0.0082	0.0283	0.0063	0.0139	0.1803
4	rs7681306	168622517	1.22	0.223600634562227	3.31	0.196320630125924	0.271247456354077	0.0201233407353416	0.1401	0.0832	0.0058	0.0044	0.0215	0.0023	0.0024	0.0161	0.1365	0.0117	0.018	0.0065	0.079	0.0155	0.0063	0.0023	0.0033	0.0966	0.0974	0.0094	0.0067	0.0077	0.0279	0.0068	0.0139	0.1758
4	rs75759653	168626675	1.21	0.250745108472337	3.31	0.196320630125924	0.280748104677179	0.0188237317520134	0.1397	0.0834	0.0058	0.0044	0.0215	0.0023	0.0024	0.0161	0.1362	0.0117	0.0181	0.0065	0.0786	0.0155	0.0064	0.0022	0.0033	0.0966	0.0979	0.0094	0.0067	0.0077	0.0279	0.0068	0.0139	0.1762
4	rs9997389	168627573	1.21	0.250745108472337	3.31	0.196320630125924	0.276441691303551	0.0171198840365831	0.1396	0.0834	0.0058	0.0044	0.0215	0.0023	0.0024	0.0161	0.1362	0.0117	0.0181	0.0065	0.0785	0.0155	0.0064	0.0022	0.0033	0.0966	0.098	0.0093	0.0067	0.0077	0.0279	0.0068	0.0139	0.1762
4	rs28594709	168632638	1.21	0.250745108472337	3.33	0.177401503992083	0.223652727182562	0.021713409974373	0.1417	0.0837	0.0057	0.004	0.0215	0.0022	0.0023	0.0164	0.1363	0.0116	0.018	0.0065	0.0783	0.0154	0.0064	0.0021	0.0032	0.0966	0.0975	0.0094	0.0067	0.0074	0.0276	0.0068	0.0139	0.1758
4	rs78610547	168633403	1.21	0.250745108472337	3.32	0.186688027238402	0.213937682216412	0.0220886267442524	0.1423	0.0836	0.0057	0.0039	0.0215	0.0021	0.0023	0.0165	0.1364	0.0118	0.018	0.0065	0.078	0.0157	0.0064	0.0021	0.0032	0.0965	0.0973	0.0094	0.0067	0.0074	0.0275	0.0067	0.0139	0.1757
4	rs1401012	168635614	1.21	0.250745108472337	3.31	0.196320630125924	0.196851533442783	0.0160639782731499	0.1431	0.0835	0.0055	0.0039	0.0217	0.0021	0.0022	0.0167	0.1366	0.0119	0.0179	0.0065	0.0777	0.016	0.0063	0.002	0.0032	0.0964	0.0972	0.0094	0.0067	0.0073	0.0275	0.0066	0.0138	0.1754
4	rs727135	168637382	1.2	0.280131383133392	3.31	0.196320630125924	0.183227997714598	0.0159923811496236	0.1434	0.0835	0.0055	0.0038	0.0218	0.0021	0.0022	0.0167	0.1367	0.0119	0.018	0.0066	0.0777	0.0161	0.006	0.002	0.0031	0.0964	0.0972	0.0094	0.0067	0.0073	0.0275	0.0066	0.0139	0.1752
4	rs34247051	168638170	1.2	0.280131383133392	3.31	0.196320630125924	0.185795842068776	0.0158496618750186	0.1434	0.0835	0.0055	0.0038	0.0218	0.0021	0.0022	0.0167	0.1367	0.0119	0.018	0.0066	0.0777	0.0162	0.006	0.002	0.0031	0.0964	0.0972	0.0094	0.0067	0.0073	0.0274	0.0066	0.0139	0.1752
4	rs3910006	168656018	1.2	0.280131383133392	3.31	0.196320630125924	0.174528496738755	0.0133568750284817	0.1434	0.0834	0.0056	0.0039	0.0218	0.0021	0.0022	0.017	0.1367	0.012	0.0183	0.0066	0.0776	0.0165	0.0061	0.002	0.0031	0.0961	0.0975	0.0093	0.0066	0.0073	0.0273	0.0067	0.0141	0.1743
4	rs35146853	168658737	1.2	0.280131383133392	3.31	0.196320630125924	0.179396457531951	0.0127750063988314	0.1434	0.0834	0.0056	0.0039	0.0218	0.0021	0.0022	0.017	0.1367	0.012	0.0183	0.0065	0.0776	0.0165	0.006	0.002	0.0031	0.0961	0.0975	0.0093	0.0066	0.0074	0.0273	0.0066	0.0141	0.1743
4	rs78164065	168659520	1.2	0.280131383133392	3.32	0.186688027238402	0.181195885583419	0.0135537259480222	0.1434	0.0834	0.0055	0.0039	0.0218	0.0021	0.0022	0.017	0.1367	0.012	0.0183	0.0065	0.0775	0.0165	0.006	0.002	0.0031	0.0961	0.0975	0.0093	0.0066	0.0074	0.0272	0.0066	0.0141	0.1743
4	rs77132835	168660769	1.2	0.280131383133392	3.32	0.186688027238402	0.180791030153092	0.0146279588085182	0.1434	0.0834	0.0056	0.0039	0.0218	0.0021	0.0022	0.017	0.1367	0.012	0.0183	0.0065	0.0775	0.0165	0.0059	0.002	0.0031	0.0961	0.0975	0.0093	0.0066	0.0074	0.0272	0.0066	0.0141	0.1743
4	rs77345812	168663035	1.2	0.280131383133392	3.32	0.186688027238402	0.171445110642364	0.0145937694185621	0.1434	0.0834	0.0055	0.0038	0.0219	0.0021	0.0022	0.017	0.1367	0.012	0.0183	0.0065	0.0775	0.0165	0.006	0.002	0.0031	0.0962	0.0975	0.0093	0.0066	0.0074	0.0272	0.0066	0.0141	0.1743
4	rs56390876	168685541	1.2	0.280131383133392	3.32	0.186688027238402	0.202339824920206	0.0206468682382012	0.1434	0.0833	0.0055	0.0039	0.022	0.002	0.0022	0.0172	0.1369	0.012	0.0183	0.0064	0.0772	0.0167	0.0062	0.002	0.0031	0.0965	0.0975	0.0092	0.0065	0.0074	0.0271	0.0065	0.0144	0.174
4	rs11131812	168686778	1.2	0.280131383133392	3.32	0.186688027238402	0.203597331784003	0.025648658810426	0.1434	0.0833	0.0055	0.0039	0.022	0.002	0.0022	0.0172	0.1369	0.012	0.0183	0.0064	0.0772	0.0167	0.0062	0.002	0.0031	0.0965	0.0975	0.0092	0.0065	0.0074	0.0271	0.0065	0.0144	0.174
4	rs73862051	168691017	1.2	0.280131383133392	3.32	0.186688027238402	0.197121978784092	0.0271524720398265	0.1429	0.0832	0.0055	0.0039	0.0219	0.002	0.0022	0.0172	0.1369	0.012	0.0183	0.0065	0.0774	0.0167	0.0062	0.002	0.0031	0.0967	0.0977	0.0092	0.0065	0.0075	0.0271	0.0064	0.0144	0.1739
4	rs10008350	168706638	1.2	0.280131383133392	3.32	0.186688027238402	0.19658129949975	0.032906986185002	0.1428	0.0832	0.0055	0.0039	0.0219	0.002	0.0022	0.0172	0.1371	0.012	0.0183	0.0065	0.0775	0.0167	0.0062	0.002	0.0031	0.0967	0.0977	0.0092	0.0066	0.0075	0.0271	0.0064	0.0144	0.1739
4	rs13435902	168708073	1.2	0.280131383133392	3.32	0.186688027238402	0.197315283452722	0.0395509206262521	0.1429	0.083	0.0054	0.0039	0.0218	0.002	0.0022	0.0172	0.1371	0.012	0.0183	0.0065	0.0775	0.0167	0.0062	0.002	0.0031	0.0968	0.0977	0.0092	0.0066	0.0075	0.0271	0.0064	0.0144	0.174
4	rs116405829	168713900	1.2	0.280131383133392	3.32	0.186688027238402	0.211355657255377	0.0336175881502314	0.1431	0.083	0.0054	0.0039	0.0219	0.002	0.0022	0.0172	0.137	0.0119	0.0183	0.0065	0.0777	0.0168	0.0062	0.0019	0.003	0.0967	0.0978	0.0092	0.0065	0.0075	0.0271	0.0063	0.0144	0.1738
4	rs112343281	168715976	1.2	0.280131383133392	3.32	0.186688027238402	0.214383243724058	0.0317051155793327	0.1432	0.083	0.0054	0.0039	0.022	0.002	0.0022	0.0172	0.1369	0.0119	0.0183	0.0065	0.0777	0.0168	0.0062	0.0019	0.003	0.0966	0.0979	0.0092	0.0065	0.0075	0.0271	0.0063	0.0144	0.1738
4	rs76034024	168716283	1.2	0.280131383133392	3.32	0.186688027238402	0.21482932608182	0.0321034439921945	0.1432	0.083	0.0054	0.0039	0.022	0.002	0.0022	0.0171	0.1369	0.0119	0.0183	0.0065	0.0777	0.0168	0.0062	0.0019	0.003	0.0966	0.0979	0.0092	0.0065	0.0075	0.0271	0.0063	0.0144	0.1738
4	rs74423527	168723360	1.2	0.280131383133392	3.31	0.196320630125924	0.223528242689226	0.034851966632784	0.1434	0.0829	0.0054	0.004	0.022	0.002	0.0022	0.0171	0.1368	0.0119	0.0183	0.0065	0.0778	0.0168	0.0062	0.0019	0.003	0.0966	0.0979	0.0092	0.0065	0.0075	0.027	0.0063	0.0144	0.1737
4	rs74520664	168734480	1.2	0.280131383133392	3.31	0.196320630125924	0.239905652773918	0.0450385573984819	0.1435	0.083	0.0053	0.004	0.0221	0.002	0.0021	0.017	0.1367	0.0119	0.0183	0.0065	0.0779	0.0169	0.0062	0.0019	0.003	0.0966	0.098	0.0092	0.0065	0.0075	0.027	0.0063	0.0143	0.1736
4	rs1971169	168737612	1.2	0.280131383133392	3.31	0.196320630125924	0.239948803240327	0.0472743959780184	0.1436	0.083	0.0053	0.004	0.0221	0.002	0.0021	0.017	0.1367	0.0119	0.0183	0.0065	0.0779	0.0169	0.0062	0.0019	0.003	0.0966	0.098	0.0092	0.0065	0.0075	0.027	0.0063	0.0143	0.1736
4	rs6847596	168738669	1.2	0.280131383133392	3.3	0.2063056077908	0.239948803240327	0.0470367950796664	0.1436	0.083	0.0053	0.004	0.0221	0.002	0.0021	0.017	0.1367	0.0119	0.0183	0.0065	0.0779	0.0169	0.0062	0.0019	0.003	0.0966	0.098	0.0092	0.0065	0.0075	0.027	0.0063	0.0143	0.1736
4	rs980383	168761329	1.2	0.280131383133392	3.31	0.196320630125924	0.248928992464683	0.037596035498479	0.1435	0.0831	0.0053	0.0039	0.0223	0.002	0.0022	0.0171	0.1362	0.0117	0.0181	0.0065	0.0788	0.0167	0.0063	0.0019	0.003	0.0963	0.0989	0.0091	0.0065	0.0076	0.0269	0.0062	0.0142	0.1732
4	rs62334270	168776791	1.2	0.280131383133392	3.3	0.2063056077908	0.265969432760975	0.04183154410652	0.1435	0.0832	0.0052	0.0039	0.0224	0.0021	0.0022	0.0171	0.1359	0.0117	0.018	0.0065	0.0794	0.0165	0.0063	0.0019	0.003	0.096	0.0995	0.0091	0.0065	0.0078	0.0268	0.0062	0.0141	0.1727
4	rs35075628	168777785	1.2	0.280131383133392	3.3	0.2063056077908	0.266837582981125	0.0404895755339638	0.1435	0.0833	0.0052	0.0039	0.0224	0.0021	0.0022	0.0171	0.1359	0.0117	0.018	0.0065	0.0794	0.0165	0.0063	0.0019	0.003	0.096	0.0996	0.0091	0.0065	0.0078	0.0268	0.0062	0.0141	0.1727
4	rs17053607	168789572	1.2	0.280131383133392	3.3	0.2063056077908	0.284095988109743	0.0504720913336642	0.1435	0.0833	0.0052	0.0039	0.0224	0.0021	0.0022	0.0171	0.136	0.0117	0.018	0.0065	0.0795	0.016	0.0063	0.0019	0.003	0.096	0.0998	0.0091	0.0065	0.0078	0.0268	0.0062	0.0141	0.1727
4	rs75503810	168796774	1.2	0.280131383133392	3.3	0.2063056077908	0.288322679051496	0.036264948426198	0.1437	0.0832	0.0052	0.0039	0.0224	0.0021	0.0022	0.0171	0.136	0.0116	0.0179	0.0064	0.0797	0.016	0.0062	0.0018	0.003	0.0958	0.0999	0.0091	0.0065	0.0077	0.0268	0.0062	0.0141	0.1728
4	rs78880391	168804437	1.2	0.280131383133392	3.3	0.2063056077908	0.29359279683037	0.0340267784546026	0.1439	0.0832	0.0052	0.0039	0.0224	0.0021	0.0022	0.0171	0.1359	0.0116	0.0179	0.0064	0.0798	0.0159	0.0062	0.0018	0.003	0.0957	0.0999	0.0091	0.0065	0.0077	0.0268	0.0061	0.0141	0.1728
4	rs304333	168807526	1.2	0.280131383133392	3.3	0.2063056077908	0.292294505992055	0.0433073947657033	0.144	0.0832	0.0051	0.0039	0.0225	0.0021	0.0022	0.0172	0.1359	0.0116	0.0179	0.0064	0.0798	0.0159	0.0061	0.0018	0.003	0.0957	0.0999	0.0091	0.0065	0.0077	0.0268	0.0061	0.0142	0.1728
4	rs1847688	168807727	1.2	0.280131383133392	3.3	0.2063056077908	0.261968530506889	0.0426802090410908	0.1438	0.0831	0.0051	0.0038	0.0225	0.0021	0.0021	0.0172	0.1362	0.0116	0.0179	0.0064	0.0801	0.0159	0.0061	0.0018	0.003	0.0955	0.1001	0.0091	0.0065	0.0076	0.0268	0.0062	0.0142	0.1727
4	rs17610013	168810233	1.2	0.280131383133392	3.3	0.2063056077908	0.268670277711227	0.0361594049063466	0.1439	0.0831	0.0051	0.0038	0.0225	0.0021	0.0021	0.0172	0.1361	0.0116	0.0179	0.0064	0.08	0.0159	0.0061	0.0018	0.003	0.0954	0.1002	0.0091	0.0065	0.0076	0.0268	0.0062	0.0142	0.1728
4	rs187317434	168829491	1.2	0.280131383133392	3.3	0.2063056077908	0.191981596566977	0.0342322255786851	0.1459	0.0815	0.0049	0.0037	0.022	0.0021	0.0022	0.0173	0.1368	0.0115	0.0178	0.0066	0.0811	0.0164	0.0058	0.0018	0.003	0.0941	0.1017	0.0092	0.0065	0.0075	0.0262	0.0063	0.0145	0.1708
4	rs6817303	168831808	1.2	0.280131383133392	3.3	0.2063056077908	0.184676862679438	0.0361594049063466	0.1464	0.0812	0.0048	0.0036	0.0219	0.0021	0.0023	0.0174	0.1369	0.0115	0.0178	0.0066	0.0812	0.0165	0.0057	0.0017	0.003	0.0938	0.102	0.0093	0.0066	0.0075	0.0261	0.0064	0.0146	0.1705
4	rs28714559	168832595	1.2	0.280131383133392	3.3	0.2063056077908	0.185945332859229	0.0391672998305156	0.1464	0.0811	0.0048	0.0037	0.0219	0.0021	0.0023	0.0174	0.1369	0.0115	0.0178	0.0066	0.0813	0.0165	0.0057	0.0017	0.003	0.0938	0.102	0.0093	0.0066	0.0075	0.026	0.0064	0.0146	0.1704
4	rs41336746	168838142	1.2	0.280131383133392	3.3	0.2063056077908	0.183821609560171	0.0346965539143187	0.1466	0.0808	0.0048	0.0037	0.022	0.0021	0.0023	0.0174	0.137	0.0114	0.0178	0.0067	0.0814	0.0166	0.0057	0.0017	0.003	0.0937	0.1019	0.0093	0.0066	0.0075	0.026	0.0064	0.0146	0.1705
4	rs2166186	168841128	1.2	0.280131383133392	3.3	0.2063056077908	0.182561505336437	0.0379726398326145	0.1468	0.0806	0.0048	0.0037	0.022	0.0021	0.0023	0.0174	0.137	0.0114	0.0178	0.0068	0.0814	0.0166	0.0057	0.0017	0.003	0.0937	0.1018	0.0092	0.0066	0.0075	0.026	0.0063	0.0146	0.1706
4	rs112223140	168845185	1.2	0.280131383133392	3.3	0.2063056077908	0.181822598640808	0.0347483228224148	0.1468	0.0805	0.0048	0.0036	0.0221	0.0021	0.0023	0.0174	0.1371	0.0113	0.0177	0.0068	0.0815	0.0166	0.0057	0.0017	0.003	0.0937	0.1018	0.0092	0.0066	0.0075	0.0259	0.0063	0.0146	0.1706
4	rs79106082	168849812	1.2	0.280131383133392	3.3	0.2063056077908	0.183190933667249	0.0339755053583509	0.1469	0.0804	0.0048	0.0036	0.0221	0.0021	0.0023	0.0174	0.1371	0.0112	0.0178	0.0068	0.0815	0.0165	0.0056	0.0017	0.003	0.0939	0.1018	0.0091	0.0067	0.0075	0.0259	0.0063	0.0146	0.1706
4	rs13107574	168850375	1.2	0.280131383133392	3.3	0.2063056077908	0.182081019569363	0.0353723027871356	0.1469	0.0804	0.0048	0.0036	0.0221	0.0021	0.0023	0.0174	0.1371	0.0112	0.0178	0.0068	0.0815	0.0165	0.0056	0.0017	0.003	0.0939	0.1018	0.0091	0.0067	0.0075	0.0259	0.0063	0.0146	0.1706
4	rs35155269	168855062	1.2	0.280131383133392	3.28	0.227357389834261	0.18744403943167	0.0413820422838874	0.147	0.0805	0.0047	0.0035	0.0223	0.0021	0.0023	0.0173	0.1377	0.011	0.0179	0.0069	0.0821	0.0164	0.0054	0.0017	0.003	0.0934	0.1017	0.009	0.0068	0.0075	0.0257	0.0063	0.0146	0.1706
4	rs72691117	168856235	1.2	0.280131383133392	3.28	0.227357389834261	0.188120710647369	0.0414381110616784	0.1475	0.0804	0.0047	0.0035	0.0224	0.0021	0.0023	0.0171	0.1377	0.011	0.0179	0.0069	0.0823	0.0163	0.0054	0.0017	0.003	0.0932	0.1016	0.009	0.0068	0.0074	0.0257	0.0063	0.0146	0.1706
4	rs6835497	168856615	1.2	0.280131383133392	3.27	0.2384362992664	0.187669441108911	0.0423398292037379	0.1476	0.0803	0.0047	0.0035	0.0224	0.0021	0.0023	0.0171	0.1377	0.011	0.0179	0.0069	0.0824	0.0163	0.0054	0.0017	0.003	0.0931	0.1016	0.009	0.0068	0.0074	0.0256	0.0062	0.0147	0.1706
4	rs34201641	168856814	1.2	0.280131383133392	3.27	0.2384362992664	0.188685671653914	0.0417189648434239	0.1478	0.0803	0.0047	0.0035	0.0224	0.0021	0.0023	0.0171	0.1377	0.011	0.0179	0.0069	0.0823	0.0163	0.0054	0.0017	0.003	0.093	0.1016	0.009	0.0068	0.0074	0.0256	0.0062	0.0147	0.1706
4	rs1847685	168857960	1.2	0.280131383133392	3.25	0.261729658797372	0.182857551498217	0.0433646137910952	0.1483	0.0802	0.0047	0.0034	0.0224	0.0021	0.0023	0.017	0.1378	0.011	0.018	0.0069	0.0824	0.0163	0.0054	0.0017	0.003	0.0928	0.1015	0.0089	0.0068	0.0074	0.0256	0.0062	0.0147	0.1705
4	rs72691121	168859773	1.2	0.280131383133392	3.24	0.273955600409011	0.180313238056517	0.0442269304815476	0.1487	0.0801	0.0046	0.0034	0.0224	0.0021	0.0023	0.0169	0.1378	0.011	0.018	0.0069	0.0826	0.0162	0.0054	0.0017	0.003	0.0928	0.1016	0.0089	0.0068	0.0074	0.0255	0.0062	0.0147	0.1702
4	rs72691126	168862531	1.2	0.280131383133392	3.24	0.273955600409011	0.177134483592917	0.0473933940621845	0.1491	0.0799	0.0046	0.0033	0.0224	0.0021	0.0023	0.0168	0.1378	0.0109	0.0181	0.0069	0.0828	0.0162	0.0054	0.0017	0.003	0.0928	0.1017	0.0089	0.0069	0.0074	0.0255	0.0062	0.0147	0.1698
4	rs1470410	168866182	1.2	0.280131383133392	3.25	0.261729658797372	0.176372092844876	0.0530082457957203	0.1497	0.0798	0.0046	0.0032	0.0225	0.0021	0.0023	0.0167	0.1378	0.0109	0.0181	0.0069	0.083	0.0162	0.0053	0.0017	0.003	0.0928	0.102	0.0088	0.0068	0.0073	0.0254	0.0062	0.0147	0.1693
4	rs76680543	168884458	1.2	0.280131383133392	3.25	0.261729658797372	0.180864601380528	0.053258562144801	0.1497	0.0797	0.0046	0.0032	0.0225	0.0021	0.0023	0.0167	0.1378	0.0108	0.0182	0.0069	0.083	0.0162	0.0053	0.0017	0.003	0.0928	0.102	0.0088	0.0069	0.0073	0.0254	0.0062	0.0147	0.1693
4	rs74648830	168887281	1.2	0.280131383133392	3.25	0.261729658797372	0.180607177627508	0.053258562144801	0.1497	0.0797	0.0046	0.0032	0.0225	0.0021	0.0023	0.0167	0.1378	0.0108	0.0182	0.0069	0.083	0.0162	0.0053	0.0017	0.003	0.0928	0.102	0.0088	0.0069	0.0073	0.0254	0.0062	0.0147	0.1693
4	rs77387156	168888373	1.2	0.280131383133392	3.25	0.261729658797372	0.178738046089287	0.0540125712744071	0.1498	0.0797	0.0046	0.0032	0.0225	0.0021	0.0023	0.0167	0.1378	0.0108	0.0182	0.0069	0.083	0.0162	0.0053	0.0018	0.003	0.0929	0.102	0.0088	0.0069	0.0073	0.0254	0.0062	0.0147	0.1692
4	rs17610408	168919328	1.2	0.280131383133392	3.25	0.261729658797372	0.173952426919595	0.0586974023539478	0.1498	0.0796	0.0046	0.0032	0.0224	0.0021	0.0023	0.0167	0.1378	0.0108	0.0182	0.0069	0.0832	0.0162	0.0053	0.0018	0.003	0.093	0.1021	0.0088	0.0067	0.0073	0.0254	0.0062	0.0147	0.1692
4	rs116435850	168931064	1.2	0.280131383133392	3.25	0.261729658797372	0.17892079786799	0.0586974023539478	0.1499	0.0795	0.0046	0.0032	0.0224	0.0021	0.0023	0.0167	0.1377	0.0108	0.0182	0.0069	0.0831	0.0162	0.0052	0.0018	0.003	0.0931	0.1023	0.0088	0.0067	0.0073	0.0255	0.0062	0.0147	0.1691
4	rs11944180	168935601	1.2	0.280131383133392	3.25	0.261729658797372	0.178811133851114	0.05791583074535	0.1499	0.0795	0.0046	0.0032	0.0224	0.0021	0.0023	0.0167	0.1377	0.0108	0.0182	0.0069	0.0832	0.0162	0.0052	0.0018	0.003	0.0931	0.1023	0.0088	0.0067	0.0073	0.0255	0.0062	0.0147	0.169
4	rs62336174	168967966	1.2	0.280131383133392	3.24	0.273955600409011	0.159157233405652	0.0759702103704324	0.151	0.0784	0.0048	0.0027	0.0228	0.0022	0.0022	0.0166	0.1377	0.0109	0.0191	0.0066	0.0834	0.016	0.005	0.0017	0.0029	0.0948	0.1028	0.0083	0.0066	0.0074	0.0267	0.0063	0.015	0.1652
4	rs11728448	168968218	1.2	0.280131383133392	3.24	0.273955600409011	0.155359426203197	0.0742321627303153	0.151	0.0784	0.0048	0.0027	0.0228	0.0022	0.0022	0.0166	0.1377	0.011	0.0191	0.0066	0.0834	0.016	0.005	0.0017	0.0029	0.0947	0.1028	0.0083	0.0066	0.0074	0.0268	0.0063	0.0151	0.1652
4	rs115769816	168974265	1.2	0.280131383133392	3.24	0.273955600409011	0.160252243368898	0.0740880721507569	0.1511	0.0782	0.0048	0.0026	0.0229	0.0022	0.0021	0.0165	0.1376	0.0109	0.0192	0.0067	0.0835	0.0161	0.005	0.0016	0.0028	0.0947	0.1031	0.0082	0.0066	0.0074	0.0269	0.0063	0.015	0.1651
4	rs10866236	168974561	1.2	0.280131383133392	3.24	0.273955600409011	0.159909578894216	0.0739440968086657	0.1511	0.0782	0.0048	0.0026	0.0229	0.0022	0.0021	0.0165	0.1376	0.0109	0.0192	0.0067	0.0835	0.0161	0.005	0.0016	0.0028	0.0947	0.1031	0.0082	0.0066	0.0074	0.027	0.0063	0.0149	0.1651
4	rs4478143	168977253	1.19	0.311838986457593	3.24	0.273955600409011	0.156270028674784	0.068838382882819	0.151	0.0782	0.0048	0.0026	0.0229	0.0022	0.0021	0.0165	0.1376	0.011	0.0192	0.0068	0.0836	0.0162	0.005	0.0017	0.0028	0.0948	0.103	0.0082	0.0066	0.0074	0.027	0.0063	0.0149	0.165
4	rs7670700	168985670	1.19	0.311838986457593	3.25	0.261729658797372	0.143164491282095	0.0670320793301974	0.1505	0.0781	0.0048	0.0025	0.023	0.0023	0.0022	0.0165	0.1372	0.0111	0.0193	0.0069	0.0838	0.0163	0.0051	0.0018	0.0028	0.0946	0.1028	0.0081	0.0066	0.0074	0.0276	0.0063	0.0149	0.1647
4	rs114746227	168991763	1.19	0.311838986457593	3.25	0.261729658797372	0.144708982069068	0.0682804632597533	0.1505	0.0781	0.0048	0.0025	0.023	0.0023	0.0022	0.0165	0.1372	0.0111	0.0193	0.007	0.0837	0.0163	0.005	0.0018	0.0028	0.0945	0.1028	0.0082	0.0066	0.0074	0.0276	0.0063	0.0149	0.1647
4	rs75037878	168998431	1.19	0.311838986457593	3.25	0.261729658797372	0.147893015651619	0.0632776061613162	0.1495	0.0773	0.0047	0.0025	0.023	0.0024	0.0022	0.0167	0.1372	0.011	0.0195	0.0071	0.0835	0.0164	0.005	0.0021	0.0029	0.094	0.1027	0.0084	0.0069	0.0074	0.0289	0.0063	0.0149	0.1648
4	rs7662898	169008885	1.19	0.311838986457593	3.25	0.261729658797372	0.146490863548161	0.060538414465843	0.1494	0.0772	0.0047	0.0025	0.023	0.0024	0.0022	0.0167	0.1378	0.011	0.0196	0.0072	0.0835	0.0164	0.005	0.0022	0.003	0.0937	0.1025	0.0084	0.0069	0.0074	0.029	0.0063	0.0149	0.1647
4	rs12646377	169017774	1.19	0.311838986457593	3.25	0.261729658797372	0.148187494233233	0.0610688546371162	0.1495	0.0772	0.0047	0.0025	0.023	0.0024	0.0022	0.0167	0.1377	0.011	0.0196	0.0072	0.0834	0.0163	0.005	0.0022	0.003	0.0941	0.1024	0.0084	0.0069	0.0074	0.029	0.0063	0.0149	0.1646
4	rs111984172	169023386	1.19	0.311838986457593	3.25	0.261729658797372	0.146979084672948	0.0616679452004823	0.1495	0.0772	0.0047	0.0025	0.023	0.0024	0.0022	0.0167	0.1377	0.011	0.0196	0.0072	0.0833	0.0164	0.005	0.0022	0.003	0.0943	0.1023	0.0084	0.0069	0.0074	0.029	0.0063	0.0149	0.1646
4	rs76554455	169033613	1.18	0.345943801679723	3.26	0.249891789602986	0.136429915358747	0.0651093497770427	0.1495	0.077	0.0047	0.0025	0.023	0.0023	0.0022	0.0165	0.1375	0.011	0.0196	0.0071	0.0831	0.0163	0.005	0.0022	0.0029	0.0955	0.1019	0.0084	0.0069	0.0073	0.029	0.0064	0.0149	0.1645
4	rs62336212	169035804	1.18	0.345943801679723	3.23	0.286575202599778	0.13786788849527	0.0649047369682324	0.1495	0.0771	0.0047	0.0023	0.023	0.0024	0.0022	0.0165	0.1376	0.011	0.0196	0.0071	0.0831	0.0163	0.005	0.0022	0.003	0.0955	0.1019	0.0084	0.0069	0.0073	0.029	0.0064	0.0149	0.1644
4	rs9991416	169041179	1.18	0.345943801679723	3.22	0.299593947381755	0.135869693263976	0.0618014129755543	0.1494	0.0771	0.0047	0.0024	0.023	0.0024	0.0022	0.0165	0.1377	0.0111	0.0196	0.0071	0.083	0.0163	0.0051	0.0023	0.0031	0.0954	0.1018	0.0084	0.0069	0.0073	0.029	0.0064	0.0149	0.1644
4	rs72691168	169045286	1.18	0.345943801679723	3.22	0.299593947381755	0.13269060227665	0.0613348109297567	0.1493	0.0772	0.0047	0.0024	0.0231	0.0024	0.0022	0.0165	0.1376	0.0111	0.0196	0.0071	0.0828	0.0162	0.0051	0.0023	0.0031	0.0957	0.1015	0.0084	0.0069	0.0073	0.0289	0.0064	0.0149	0.1646
4	rs4311277	169046909	1.18	0.345943801679723	3.22	0.299593947381755	0.132231406381997	0.0637503875308753	0.1493	0.0772	0.0047	0.0024	0.0232	0.0024	0.0022	0.0165	0.1376	0.0111	0.0196	0.0071	0.0827	0.0162	0.0051	0.0023	0.0031	0.0958	0.1014	0.0084	0.0069	0.0073	0.0289	0.0064	0.015	0.1646
4	rs7699520	169049597	1.18	0.345943801679723	3.23	0.286575202599778	0.12838199431809	0.0722254091778441	0.1495	0.0772	0.0047	0.0023	0.0232	0.0024	0.0023	0.0164	0.1377	0.0111	0.0195	0.007	0.0825	0.0162	0.0051	0.0023	0.003	0.096	0.1014	0.0083	0.0069	0.0072	0.0289	0.0064	0.015	0.1647
4	rs6831836	169049772	1.18	0.345943801679723	3.23	0.286575202599778	0.134073952038516	0.0671703131928342	0.1495	0.0772	0.0047	0.0023	0.0232	0.0024	0.0023	0.0164	0.1376	0.0111	0.0196	0.007	0.0825	0.0162	0.0051	0.0024	0.003	0.0959	0.1014	0.0083	0.0069	0.0073	0.0289	0.0064	0.015	0.1646
4	rs62336239	169071034	1.19	0.311838986457593	3.23	0.286575202599778	0.125962728864156	0.0799407688518191	0.1519	0.0777	0.0046	0.0025	0.0231	0.0026	0.0027	0.0164	0.138	0.0112	0.0195	0.007	0.0831	0.0163	0.005	0.0025	0.0032	0.0971	0.0974	0.0081	0.007	0.0074	0.0292	0.0062	0.0148	0.1627
4	rs72691182	169073737	1.19	0.311838986457593	3.23	0.286575202599778	0.129738096895832	0.0799407688518191	0.1524	0.0778	0.0046	0.0026	0.0231	0.0026	0.0028	0.0164	0.1381	0.0112	0.0195	0.007	0.0832	0.0163	0.005	0.0025	0.0032	0.0973	0.0965	0.008	0.007	0.0074	0.0293	0.0062	0.0147	0.1622
4	rs6836994	169083694	1.19	0.311838986457593	3.23	0.286575202599778	0.131437740720955	0.0889774124480261	0.1524	0.0778	0.0046	0.0026	0.0231	0.0026	0.0028	0.0164	0.1381	0.0112	0.0195	0.007	0.0833	0.0163	0.005	0.0025	0.0032	0.0974	0.0965	0.008	0.007	0.0074	0.0293	0.0062	0.0147	0.1622
4	rs76958914	169084949	1.19	0.311838986457593	3.23	0.286575202599778	0.131376808941707	0.0880485892603067	0.1525	0.0778	0.0046	0.0026	0.0231	0.0026	0.0028	0.0164	0.1381	0.0112	0.0195	0.007	0.0833	0.0163	0.005	0.0025	0.0032	0.0973	0.0965	0.008	0.007	0.0074	0.0293	0.0062	0.0147	0.1622
4	rs11132086	169090807	1.19	0.311838986457593	3.23	0.286575202599778	0.132997266298251	0.0853618454965453	0.1526	0.0779	0.0046	0.0026	0.0231	0.0026	0.0028	0.0164	0.1382	0.0112	0.0195	0.0071	0.0835	0.0163	0.005	0.0025	0.0032	0.0971	0.0965	0.0081	0.007	0.0074	0.0294	0.0062	0.0147	0.1618
4	rs576690	169105563	1.19	0.311838986457593	3.23	0.286575202599778	0.141980689170931	0.0777247094247361	0.1529	0.0779	0.0046	0.0026	0.0231	0.0027	0.0028	0.0163	0.1377	0.0112	0.0195	0.0071	0.0836	0.0163	0.005	0.0025	0.0033	0.0971	0.0963	0.0081	0.007	0.0073	0.0294	0.0062	0.0147	0.162
4	rs79886767	169121238	1.19	0.311838986457593	3.23	0.286575202599778	0.141821165986405	0.0740880721507569	0.1529	0.078	0.0046	0.0026	0.0231	0.0027	0.0028	0.0163	0.1376	0.0112	0.0195	0.0071	0.0836	0.0163	0.005	0.0025	0.0033	0.0971	0.0963	0.0081	0.007	0.0074	0.0294	0.0062	0.0147	0.1619
4	rs114765207	169147951	1.19	0.311838986457593	3.22	0.299593947381755	0.162455499007674	0.0618014129755543	0.1534	0.0783	0.0046	0.0025	0.023	0.0029	0.0029	0.0161	0.1374	0.0114	0.0194	0.0072	0.084	0.0161	0.0051	0.0025	0.0034	0.0975	0.096	0.0082	0.0068	0.0074	0.0299	0.0061	0.0145	0.1605
4	rs6552559	169158471	1.19	0.311838986457593	3.22	0.299593947381755	0.165583696048911	0.0691180516422347	0.1535	0.0783	0.0046	0.0025	0.023	0.0029	0.0029	0.0161	0.1374	0.0114	0.0194	0.0072	0.0842	0.0161	0.0051	0.0025	0.0034	0.0974	0.096	0.0082	0.0068	0.0074	0.0299	0.006	0.0145	0.1604
4	rs3805396	169158531	1.19	0.311838986457593	3.22	0.299593947381755	0.165583696048911	0.0691180516422347	0.1535	0.0783	0.0046	0.0025	0.023	0.0029	0.0029	0.0161	0.1374	0.0114	0.0194	0.0072	0.0842	0.0161	0.0051	0.0025	0.0034	0.0974	0.096	0.0082	0.0068	0.0074	0.0299	0.006	0.0145	0.1604
4	rs1402595	169168353	1.19	0.311838986457593	3.22	0.299593947381755	0.164815800953621	0.0633450554487495	0.1535	0.0783	0.0046	0.0025	0.023	0.0029	0.0029	0.0161	0.1374	0.0114	0.0194	0.0072	0.0842	0.0161	0.0051	0.0025	0.0034	0.0974	0.096	0.0082	0.0068	0.0074	0.0299	0.006	0.0144	0.1604
4	rs2271710	169172520	1.19	0.311838986457593	3.23	0.286575202599778	0.164049992598996	0.0601418752513562	0.1535	0.0783	0.0046	0.0025	0.023	0.0029	0.0029	0.0161	0.1374	0.0114	0.0195	0.0072	0.0842	0.0161	0.0051	0.0025	0.0034	0.0974	0.0961	0.0082	0.0068	0.0074	0.0299	0.0061	0.0144	0.1604
4	rs11730291	169180519	1.19	0.311838986457593	3.24	0.273955600409011	0.163078345063	0.0563661621431068	0.1534	0.0778	0.0046	0.0025	0.023	0.0029	0.0029	0.016	0.1372	0.0115	0.0196	0.0073	0.0845	0.0161	0.0051	0.0026	0.0034	0.0976	0.0963	0.0083	0.0067	0.0075	0.0298	0.006	0.0144	0.1601
4	rs72693140	169182465	1.19	0.311838986457593	3.24	0.273955600409011	0.162974440408728	0.0555343001299485	0.1534	0.0777	0.0046	0.0025	0.023	0.0029	0.0029	0.0159	0.1372	0.0116	0.0196	0.0073	0.0846	0.016	0.0051	0.0026	0.0034	0.0976	0.0964	0.0083	0.0067	0.0076	0.0298	0.006	0.0144	0.16
4	rs576619	169188780	1.19	0.311838986457593	3.24	0.273955600409011	0.161799565314387	0.05559810062116	0.1533	0.0775	0.0046	0.0025	0.023	0.003	0.0029	0.0159	0.1371	0.0116	0.0196	0.0073	0.0847	0.0161	0.0052	0.0026	0.0034	0.0976	0.0965	0.0083	0.0067	0.0076	0.0298	0.0061	0.0143	0.1599
4	rs114015399	169189454	1.19	0.311838986457593	3.24	0.273955600409011	0.161696139051417	0.0547711565714703	0.1533	0.0775	0.0046	0.0025	0.023	0.003	0.0029	0.0159	0.1371	0.0116	0.0196	0.0073	0.0848	0.0161	0.0052	0.0026	0.0034	0.0976	0.0966	0.0083	0.0067	0.0076	0.0298	0.0061	0.0143	0.1598
4	rs72693143	169190383	1.19	0.311838986457593	3.24	0.273955600409011	0.161661672249125	0.0538236392758575	0.1533	0.0775	0.0045	0.0025	0.023	0.003	0.0029	0.0159	0.137	0.0116	0.0196	0.0073	0.0848	0.0161	0.0052	0.0026	0.0034	0.0976	0.0967	0.0083	0.0067	0.0076	0.0298	0.0061	0.0143	0.1598
4	rs550625	169197297	1.19	0.311838986457593	3.23	0.286575202599778	0.161317241233828	0.055789691174824	0.1531	0.0774	0.0045	0.0025	0.023	0.003	0.0029	0.0159	0.1369	0.0117	0.0196	0.0073	0.0849	0.016	0.0053	0.0026	0.0034	0.0975	0.0972	0.0083	0.0066	0.0076	0.0297	0.0061	0.0143	0.1595
4	rs72693161	169208334	1.19	0.311838986457593	3.23	0.286575202599778	0.161592751572436	0.0504109108230299	0.153	0.0775	0.0045	0.0025	0.023	0.0031	0.003	0.0159	0.1368	0.0117	0.0196	0.0074	0.085	0.016	0.0053	0.0027	0.0034	0.0975	0.0973	0.0083	0.0066	0.0076	0.0296	0.0062	0.0143	0.1592
4	rs663261	169215390	1.19	0.311838986457593	3.23	0.286575202599778	0.167336673948479	0.052136168043876	0.1528	0.0776	0.0045	0.0026	0.023	0.0031	0.003	0.0159	0.1366	0.0118	0.0196	0.0074	0.085	0.016	0.0054	0.0027	0.0035	0.0976	0.0975	0.0083	0.0066	0.0076	0.0295	0.0062	0.0144	0.1588
4	rs62334661	169226923	1.19	0.311838986457593	3.22	0.299593947381755	0.160561009748008	0.0596806478881288	0.153	0.0773	0.0044	0.0026	0.0229	0.0033	0.0032	0.0159	0.1362	0.012	0.0197	0.0074	0.0851	0.0161	0.0055	0.0028	0.0034	0.0975	0.0972	0.0084	0.0064	0.0076	0.0296	0.0062	0.0145	0.1589
4	rs76911006	169229660	1.19	0.311838986457593	3.21	0.313017210102667	0.161972028607845	0.0624035290588065	0.153	0.0773	0.0044	0.0026	0.0229	0.0033	0.0032	0.0159	0.1361	0.012	0.0197	0.0074	0.0851	0.0161	0.0055	0.0028	0.0034	0.0976	0.0972	0.0084	0.0064	0.0076	0.0296	0.0062	0.0145	0.159
4	rs72693174	169234840	1.19	0.311838986457593	3.21	0.313017210102667	0.165374063151374	0.067655068710703	0.153	0.0772	0.0044	0.0026	0.0229	0.0033	0.0032	0.016	0.1361	0.012	0.0197	0.0074	0.0851	0.0161	0.0055	0.0028	0.0034	0.0976	0.0972	0.0084	0.0064	0.0076	0.0296	0.0062	0.0145	0.159
4	rs17526975	169240643	1.19	0.311838986457593	3.21	0.313017210102667	0.165653608176499	0.067308666105179	0.1531	0.0772	0.0044	0.0026	0.0229	0.0033	0.0033	0.016	0.136	0.012	0.0197	0.0075	0.0851	0.0161	0.0056	0.0028	0.0034	0.0975	0.0971	0.0084	0.0064	0.0076	0.0296	0.0062	0.0146	0.159
4	rs71620495	169247011	1.19	0.311838986457593	3.21	0.313017210102667	0.175214014622895	0.0681412792066994	0.1533	0.0771	0.0043	0.0026	0.0229	0.0034	0.0033	0.0159	0.1359	0.012	0.0197	0.0075	0.085	0.0161	0.0056	0.0028	0.0034	0.0975	0.097	0.0084	0.0063	0.0075	0.0296	0.0062	0.0146	0.1591
4	rs660507	169253176	1.19	0.311838986457593	3.21	0.313017210102667	0.181785698632514	0.0722966879026286	0.1533	0.0771	0.0043	0.0026	0.0229	0.0034	0.0033	0.0159	0.1358	0.012	0.0196	0.0075	0.0851	0.016	0.0057	0.0028	0.0034	0.0975	0.0971	0.0084	0.0063	0.0075	0.0296	0.0062	0.0146	0.1591
4	rs112759076	169253686	1.19	0.311838986457593	3.21	0.313017210102667	0.182339652021576	0.0727249699591535	0.1531	0.0772	0.0043	0.0026	0.0229	0.0035	0.0034	0.0159	0.1357	0.012	0.0196	0.0075	0.0851	0.016	0.0057	0.0028	0.0035	0.0975	0.0973	0.0084	0.0063	0.0075	0.0296	0.0061	0.0146	0.1592
4	rs72693185	169254470	1.19	0.311838986457593	3.2	0.326850259155197	0.182894576694144	0.0732976358894361	0.1531	0.0772	0.0043	0.0026	0.0229	0.0035	0.0034	0.0159	0.1356	0.012	0.0196	0.0075	0.0851	0.016	0.0057	0.0028	0.0035	0.0975	0.0973	0.0084	0.0063	0.0075	0.0296	0.0061	0.0146	0.1592
4	rs2684345	169276741	1.19	0.311838986457593	3.18	0.355766254763284	0.19251502665088	0.0912380688461112	0.1527	0.0772	0.0043	0.0026	0.0229	0.0035	0.0034	0.0159	0.1352	0.012	0.0196	0.0074	0.0852	0.016	0.0057	0.0028	0.0035	0.0975	0.0978	0.0085	0.0062	0.0075	0.0294	0.006	0.0147	0.1594
4	rs490254	169276976	1.19	0.311838986457593	3.17	0.370859203571921	0.185161276746129	0.0862026536973973	0.1527	0.0772	0.0044	0.0026	0.0229	0.0035	0.0034	0.0159	0.1352	0.012	0.0195	0.0075	0.0854	0.016	0.0057	0.0028	0.0035	0.0974	0.0977	0.0085	0.0062	0.0075	0.0294	0.006	0.0147	0.1594
4	rs75373809	169277040	1.19	0.311838986457593	3.17	0.370859203571921	0.184639630276399	0.0853618454965453	0.1527	0.0772	0.0044	0.0026	0.0229	0.0035	0.0034	0.0159	0.1352	0.012	0.0195	0.0075	0.0854	0.016	0.0057	0.0028	0.0035	0.0974	0.0977	0.0085	0.0062	0.0075	0.0294	0.006	0.0147	0.1594
4	rs17539821	169278400	1.19	0.311838986457593	3.17	0.370859203571921	0.18167502450842	0.0864325386036107	0.1527	0.0772	0.0044	0.0026	0.0229	0.0035	0.0034	0.0159	0.1353	0.012	0.0195	0.0075	0.0854	0.016	0.0057	0.0028	0.0035	0.0974	0.0977	0.0085	0.0062	0.0075	0.0294	0.0061	0.0147	0.1594
4	rs2684348	169282355	1.19	0.311838986457593	3.17	0.370859203571921	0.172087829654633	0.0879713630836043	0.1528	0.0771	0.0044	0.0027	0.0229	0.0035	0.0034	0.0159	0.1354	0.0121	0.0195	0.0074	0.0855	0.016	0.0057	0.0027	0.0035	0.0972	0.0977	0.0085	0.0062	0.0075	0.0294	0.0061	0.0146	0.1595
4	rs13110927	169299528	1.19	0.311838986457593	3.16	0.386381943985473	0.187744609533602	0.0962262556519893	0.1532	0.0767	0.0044	0.0027	0.0228	0.0037	0.0035	0.0155	0.1361	0.0121	0.0194	0.0075	0.0856	0.0159	0.0057	0.0027	0.0035	0.0973	0.0972	0.0086	0.0062	0.0075	0.0295	0.006	0.0149	0.1587
4	rs61740720	169300938	1.19	0.311838986457593	3.15	0.402339212139645	0.148580673555488	0.074160103040642	0.1532	0.0757	0.0045	0.0029	0.0228	0.0036	0.0036	0.0156	0.1365	0.0121	0.0195	0.0076	0.0857	0.0158	0.0058	0.0027	0.0034	0.0976	0.0964	0.0088	0.0061	0.0074	0.0297	0.0061	0.0151	0.1589
4	rs116822071	169309779	1.19	0.311838986457593	3.15	0.402339212139645	0.143613947009192	0.0742321627303153	0.1532	0.0754	0.0046	0.0029	0.0228	0.0036	0.0036	0.0157	0.1365	0.0121	0.0195	0.0076	0.0858	0.0157	0.0058	0.0027	0.0034	0.0977	0.0962	0.0088	0.0061	0.0074	0.0297	0.0061	0.0151	0.159
4	rs17612130	169315487	1.19	0.311838986457593	3.12	0.452863978564029	0.139788729378445	0.0828593539718707	0.1533	0.0751	0.0046	0.003	0.0228	0.0036	0.0036	0.0157	0.1365	0.0121	0.0195	0.0077	0.0858	0.0157	0.0058	0.0027	0.0033	0.0978	0.096	0.0089	0.0062	0.0074	0.0298	0.0061	0.0151	0.159
4	rs3749499	169315760	1.19	0.311838986457593	3.12	0.452863978564029	0.140263507526684	0.0856672111235445	0.1533	0.0751	0.0046	0.003	0.0228	0.0036	0.0036	0.0157	0.1365	0.0121	0.0195	0.0077	0.0858	0.0157	0.0058	0.0027	0.0033	0.0978	0.096	0.0089	0.0062	0.0074	0.0298	0.0061	0.0152	0.159
4	rs3828494	169316026	1.19	0.311838986457593	3.11	0.470604638115432	0.141311411738789	0.0879713630836043	0.1533	0.0751	0.0046	0.003	0.0228	0.0036	0.0036	0.0157	0.1365	0.0121	0.0195	0.0077	0.0858	0.0157	0.0057	0.0027	0.0033	0.0979	0.096	0.0089	0.0062	0.0074	0.0298	0.0061	0.0152	0.159
