## Supplementary Tab. 5 for "Sparse haplotype-based fine-scale local ancestry inference at scale reveals recent selection on immune responses": 304206_file06 (part 46 of 161)

Chromosome	rs_number	hg19_GRCh37_Position	LDAS_26pop	-log10(p_LDAS_26pop)	LDAS_5continent	-log10(p_LDAS_5continent)	-log10(p_AAS_26pop)	-log10(p_AAS_5continent)	prob_ACB	prob_ASW	prob_BEB	prob_CDX	prob_CEU	prob_CHB	prob_CHS	prob_CLM	prob_ESN	prob_FIN	prob_GBR	prob_GIH	prob_GWD	prob_IBS	prob_ITU	prob_JPT	prob_KHV	prob_LWK	prob_MSL	prob_MXL	prob_PEL	prob_PJL	prob_PUR	prob_STU	prob_TSI	prob_YRI
4	rs72976821	169323396	1.19	0.311838986457593	3.1	0.488801954490689	0.134567893460232	0.0557257961539152	0.1531	0.0749	0.0046	0.003	0.0228	0.0036	0.0034	0.0158	0.1365	0.0121	0.0195	0.0076	0.0862	0.0157	0.0057	0.0027	0.0032	0.0982	0.0957	0.009	0.0061	0.0074	0.0299	0.0062	0.0153	0.1586
4	rs17540220	169328289	1.19	0.311838986457593	3.1	0.488801954490689	0.135279850161113	0.0612017715002894	0.1529	0.0748	0.0047	0.0031	0.0229	0.0036	0.0034	0.0158	0.1364	0.0122	0.0195	0.0076	0.0863	0.0157	0.0056	0.0027	0.0031	0.0984	0.0954	0.0091	0.0062	0.0074	0.03	0.0062	0.0154	0.1585
4	rs17612290	169329930	1.19	0.311838986457593	3.1	0.488801954490689	0.137022763762002	0.0632776061613162	0.1528	0.0747	0.0047	0.0031	0.0229	0.0036	0.0034	0.0158	0.1364	0.0122	0.0195	0.0076	0.0864	0.0157	0.0056	0.0027	0.0031	0.0984	0.0954	0.0091	0.0062	0.0074	0.03	0.0062	0.0154	0.1585
4	rs17540317	169330845	1.19	0.311838986457593	3.09	0.50746005104726	0.137116512525683	0.065519386739129	0.1528	0.0747	0.0047	0.0031	0.0229	0.0036	0.0034	0.0158	0.1363	0.0122	0.0195	0.0076	0.0864	0.0157	0.0056	0.0027	0.0031	0.0984	0.0954	0.0091	0.0062	0.0074	0.03	0.0062	0.0154	0.1585
4	rs2006687	169339134	1.2	0.280131383133392	3.02	0.651294786134349	0.171623503469781	0.131401906408815	0.1512	0.0738	0.0048	0.0036	0.0234	0.0037	0.0034	0.0159	0.1357	0.0123	0.0198	0.0076	0.087	0.016	0.0058	0.0029	0.003	0.0995	0.094	0.0095	0.0064	0.0072	0.0306	0.0063	0.016	0.1574
4	rs1021318	169340639	1.2	0.280131383133392	3.03	0.629303794260587	0.169312809911796	0.129963120222746	0.1512	0.0738	0.0048	0.0036	0.0234	0.0037	0.0034	0.016	0.1357	0.0123	0.0198	0.0076	0.087	0.016	0.0058	0.0028	0.003	0.0994	0.094	0.0095	0.0064	0.0072	0.0306	0.0063	0.016	0.1574
4	rs962744	169340888	1.2	0.280131383133392	3.02	0.651294786134349	0.1706614636497	0.129873390959153	0.1512	0.0738	0.0048	0.0036	0.0234	0.0037	0.0034	0.016	0.1357	0.0123	0.0198	0.0076	0.0869	0.016	0.0058	0.0028	0.003	0.0994	0.0939	0.0094	0.0064	0.0072	0.0306	0.0063	0.016	0.1575
4	rs61740705	169343044	1.21	0.250745108472337	3.02	0.651294786134349	0.150985844960778	0.119361731469192	0.1507	0.0736	0.005	0.0036	0.0234	0.0036	0.0034	0.0161	0.1371	0.0124	0.0198	0.0077	0.0871	0.016	0.0059	0.0027	0.003	0.0997	0.0935	0.0092	0.0065	0.0069	0.0309	0.0065	0.0159	0.1564
4	rs2319850	169348404	1.21	0.250745108472337	3.02	0.651294786134349	0.131407272699055	0.148078359229789	0.1499	0.0732	0.0052	0.0037	0.0235	0.0033	0.0032	0.0159	0.1404	0.0125	0.0194	0.0075	0.0875	0.0162	0.0058	0.0025	0.0029	0.1003	0.0926	0.0093	0.0068	0.0066	0.0314	0.0068	0.0156	0.1544
4	rs17540470	169349568	1.2	0.280131383133392	3.02	0.651294786134349	0.117529503921719	0.117627900970223	0.1498	0.0732	0.0052	0.0037	0.0235	0.0033	0.0032	0.0159	0.1406	0.0125	0.0194	0.0075	0.0875	0.0162	0.0059	0.0025	0.0029	0.1004	0.0925	0.0093	0.0068	0.0066	0.0314	0.0068	0.0156	0.1543
4	rs13128143	169349648	1.2	0.280131383133392	2.95	0.819141413036571	0.120252870057023	0.112144554967232	0.1498	0.0732	0.0052	0.0037	0.0235	0.0033	0.0032	0.0159	0.1407	0.0125	0.0194	0.0075	0.0876	0.0162	0.0059	0.0025	0.0028	0.1004	0.0925	0.0093	0.0068	0.0066	0.0314	0.0068	0.0156	0.1543
4	rs2087365	169356281	1.21	0.250745108472337	2.95	0.819141413036571	0.110709266035742	0.0982345859495385	0.1495	0.0732	0.0051	0.0036	0.0236	0.0032	0.0032	0.016	0.1407	0.0123	0.0194	0.0075	0.0878	0.0161	0.0059	0.0025	0.0028	0.0997	0.0927	0.0093	0.0069	0.0066	0.0315	0.0069	0.0157	0.1552
4	rs28855182	169357199	1.21	0.250745108472337	2.95	0.819141413036571	0.108500517446727	0.0955870358356345	0.1494	0.0731	0.0051	0.0036	0.0236	0.0032	0.0033	0.016	0.1408	0.0123	0.0194	0.0075	0.0878	0.0161	0.0059	0.0025	0.0028	0.0996	0.0926	0.0093	0.0068	0.0066	0.0315	0.0069	0.0157	0.1553
4	rs2465253	169358090	1.21	0.250745108472337	2.95	0.819141413036571	0.123395321098736	0.0959064362335864	0.1493	0.0731	0.0051	0.0036	0.0236	0.0032	0.0036	0.016	0.1407	0.0123	0.0194	0.0075	0.0878	0.0161	0.0059	0.0025	0.0028	0.0996	0.0926	0.0093	0.0068	0.0066	0.0315	0.0069	0.0157	0.1553
4	rs13151700	169362557	1.2	0.280131383133392	2.95	0.819141413036571	0.138370174839638	0.117023328175156	0.1492	0.073	0.0051	0.0036	0.0236	0.0032	0.0038	0.0159	0.1408	0.0123	0.0195	0.0075	0.0877	0.0161	0.0058	0.0025	0.0029	0.0995	0.0924	0.0091	0.0066	0.0065	0.0315	0.0069	0.0157	0.1557
4	rs12507582	169369920	1.2	0.280131383133392	2.95	0.819141413036571	0.137460587327629	0.1279051719469	0.1493	0.0729	0.0051	0.0035	0.0236	0.0032	0.0038	0.016	0.1407	0.0123	0.0195	0.0075	0.0877	0.0161	0.0058	0.0025	0.003	0.0997	0.0922	0.0091	0.0067	0.0066	0.0316	0.0069	0.0158	0.1558
4	rs17612547	169370190	1.2	0.280131383133392	2.95	0.819141413036571	0.136991522727648	0.127281264844169	0.1493	0.0729	0.0051	0.0035	0.0236	0.0032	0.0038	0.016	0.1407	0.0123	0.0195	0.0075	0.0876	0.0161	0.0058	0.0025	0.003	0.0997	0.0923	0.0091	0.0067	0.0066	0.0316	0.0069	0.0158	0.1558
4	rs35540213	169381615	1.2	0.280131383133392	2.97	0.768670182966371	0.147370357131715	0.148832041487617	0.1493	0.0728	0.0051	0.0036	0.0236	0.0032	0.0038	0.016	0.1407	0.0123	0.0194	0.0075	0.0877	0.0161	0.0058	0.0025	0.003	0.0997	0.0922	0.0091	0.0067	0.0066	0.0316	0.0069	0.0158	0.1557
4	rs75271649	169390345	1.2	0.280131383133392	2.97	0.768670182966371	0.146588430495487	0.147514002725203	0.1493	0.0728	0.0051	0.0036	0.0237	0.0032	0.0038	0.0159	0.1408	0.0123	0.0193	0.0075	0.0877	0.016	0.0058	0.0025	0.003	0.0997	0.0922	0.0091	0.0067	0.0066	0.0317	0.0069	0.0158	0.1557
4	rs115610060	169390664	1.21	0.250745108472337	2.98	0.744195120258389	0.142940078581526	0.14648136960889	0.1493	0.0728	0.0051	0.0036	0.0236	0.0032	0.0038	0.0159	0.1409	0.0123	0.0193	0.0075	0.0877	0.016	0.0059	0.0025	0.003	0.0997	0.0922	0.0091	0.0067	0.0065	0.0315	0.0068	0.0158	0.1557
4	rs77639018	169391577	1.21	0.250745108472337	2.99	0.72022314582581	0.141438747459138	0.143678453793877	0.1493	0.0728	0.0051	0.0036	0.0236	0.0032	0.0038	0.0159	0.1409	0.0123	0.0193	0.0075	0.0877	0.016	0.0059	0.0025	0.003	0.0997	0.0922	0.0091	0.0067	0.0065	0.0315	0.0068	0.0158	0.1557
4	rs12331193	169394314	1.21	0.250745108472337	2.99	0.72022314582581	0.140453688594876	0.134751448446218	0.1493	0.0728	0.0051	0.0036	0.0236	0.0032	0.0038	0.0159	0.1409	0.0123	0.0193	0.0075	0.0878	0.016	0.0059	0.0025	0.003	0.0997	0.0922	0.0091	0.0067	0.0065	0.0315	0.0069	0.0158	0.1556
4	rs10002308	169399823	1.21	0.250745108472337	2.99	0.72022314582581	0.159875336140886	0.131041660402904	0.1496	0.072	0.0051	0.0037	0.0239	0.0033	0.0039	0.0158	0.1411	0.0124	0.019	0.0075	0.0875	0.0158	0.0058	0.0025	0.0031	0.0994	0.0919	0.0089	0.007	0.0067	0.0318	0.0069	0.0158	0.1559
4	rs72695183	169404377	1.21	0.250745108472337	3	0.696751202985924	0.160526685139057	0.129066862162823	0.1496	0.072	0.0052	0.0037	0.0238	0.0033	0.0039	0.0157	0.1412	0.0124	0.019	0.0075	0.0875	0.0158	0.0058	0.0025	0.0031	0.0994	0.0918	0.0089	0.007	0.0067	0.0317	0.0069	0.0158	0.156
4	rs2710833	169409958	1.21	0.250745108472337	3	0.696751202985924	0.159225542299148	0.130951656068962	0.1496	0.072	0.0052	0.0037	0.0238	0.0033	0.0039	0.0157	0.1412	0.0125	0.019	0.0075	0.0876	0.0158	0.0058	0.0026	0.0031	0.0994	0.0918	0.0089	0.007	0.0067	0.0316	0.007	0.0158	0.1561
4	rs76066883	169413768	1.22	0.223600634562227	3	0.696751202985924	0.0553119724910226	0.130412110841988	0.1498	0.0719	0.0052	0.0036	0.0235	0.0035	0.004	0.0147	0.1434	0.0128	0.0191	0.0075	0.0866	0.016	0.0057	0.003	0.0039	0.0979	0.0898	0.0093	0.0075	0.0068	0.0314	0.0072	0.0156	0.1568
4	rs66759638	169417371	1.2	0.280131383133392	3	0.696751202985924	0.0859563788395844	0.182700060279102	0.1491	0.0718	0.0052	0.0034	0.0232	0.0038	0.004	0.0139	0.1452	0.0131	0.0194	0.0073	0.0863	0.016	0.0056	0.0034	0.0046	0.0966	0.0886	0.0094	0.0078	0.0069	0.0309	0.0074	0.0156	0.1577
4	rs62333818	169418432	1.2	0.280131383133392	3.02	0.651294786134349	0.0927695933241728	0.180979982509537	0.1489	0.0718	0.0052	0.0035	0.023	0.0039	0.004	0.0138	0.1455	0.013	0.0194	0.0073	0.0861	0.016	0.0056	0.0035	0.0047	0.0964	0.0885	0.0095	0.0079	0.0069	0.031	0.0075	0.0156	0.158
4	rs4161	169419648	1.2	0.280131383133392	3.02	0.651294786134349	0.100120094618522	0.149870600827366	0.1488	0.0718	0.0052	0.0035	0.0229	0.004	0.004	0.0137	0.1458	0.013	0.0194	0.0074	0.086	0.0159	0.0057	0.0035	0.0049	0.0962	0.0882	0.0095	0.0079	0.0069	0.0312	0.0075	0.0156	0.1582
4	rs2712135	169419849	1.2	0.280131383133392	3.02	0.651294786134349	0.101388140206047	0.146012857315485	0.1488	0.0719	0.0052	0.0035	0.0229	0.004	0.004	0.0136	0.1457	0.0131	0.0193	0.0075	0.0859	0.0159	0.0056	0.0035	0.0049	0.0961	0.0881	0.0096	0.0079	0.0069	0.0313	0.0075	0.0155	0.1583
4	rs2712149	169422705	1.19	0.311838986457593	3.02	0.651294786134349	0.108907469218404	0.103531782746475	0.149	0.0716	0.0051	0.0035	0.0229	0.0038	0.0041	0.0135	0.1459	0.013	0.019	0.0076	0.0865	0.0159	0.0056	0.0035	0.0049	0.0956	0.0882	0.0095	0.0078	0.007	0.0311	0.0077	0.0154	0.1589
4	rs13150330	169424025	1.19	0.311838986457593	3.02	0.651294786134349	0.119964402008865	0.104852248394759	0.149	0.0715	0.0052	0.0035	0.0229	0.0038	0.0041	0.0134	0.1458	0.013	0.019	0.0076	0.0866	0.0159	0.0056	0.0035	0.0049	0.0955	0.0882	0.0095	0.0078	0.007	0.0311	0.0077	0.0154	0.159
4	rs60339366	169424856	1.19	0.311838986457593	3.02	0.651294786134349	0.12539928656843	0.0991233950663608	0.1489	0.0715	0.0052	0.0035	0.0229	0.0038	0.0041	0.0134	0.1458	0.013	0.019	0.0076	0.0866	0.0159	0.0056	0.0035	0.005	0.0954	0.0883	0.0095	0.0079	0.007	0.0311	0.0077	0.0154	0.1591
4	rs6830895	169427647	1.19	0.311838986457593	3.02	0.651294786134349	0.186918706504349	0.0866626688665699	0.1486	0.071	0.0051	0.0035	0.0228	0.0037	0.0041	0.0134	0.1463	0.0131	0.019	0.0075	0.0874	0.0156	0.0058	0.0035	0.0052	0.0947	0.0881	0.0095	0.008	0.0069	0.0311	0.008	0.0152	0.1595
4	rs61051061	169432673	1.19	0.311838986457593	3.02	0.651294786134349	0.248400899921764	0.10818162256468	0.1483	0.0708	0.0052	0.0034	0.0228	0.0038	0.0042	0.0135	0.1463	0.0131	0.0191	0.0074	0.0875	0.0156	0.0058	0.0035	0.0053	0.0943	0.0881	0.0096	0.0081	0.0068	0.0312	0.0081	0.0153	0.1597
4	rs1806729	169432841	1.19	0.311838986457593	3.01	0.673776155564303	0.248620863750644	0.108684480987511	0.1483	0.0708	0.0052	0.0034	0.0228	0.0038	0.0042	0.0135	0.1463	0.0131	0.0191	0.0074	0.0875	0.0156	0.0058	0.0035	0.0053	0.0942	0.0881	0.0096	0.0081	0.0068	0.0312	0.0081	0.0153	0.1598
4	rs115740056	169433326	1.19	0.311838986457593	3.01	0.673776155564303	0.247741649056487	0.122068020489475	0.1483	0.0707	0.0052	0.0034	0.0227	0.0038	0.0042	0.0135	0.1462	0.013	0.0193	0.0074	0.0875	0.0154	0.0058	0.0035	0.0053	0.0945	0.088	0.0096	0.0081	0.0068	0.0312	0.008	0.0153	0.1599
4	rs72695199	169433444	1.19	0.311838986457593	3.02	0.651294786134349	0.241764987576265	0.116506062240943	0.1484	0.0707	0.0053	0.0034	0.0227	0.0038	0.0042	0.0135	0.1461	0.0131	0.0193	0.0075	0.0875	0.0154	0.0058	0.0035	0.0053	0.0944	0.088	0.0096	0.0081	0.0068	0.0312	0.008	0.0154	0.1598
4	rs77810895	169436803	1.19	0.311838986457593	3.02	0.651294786134349	0.245070598609109	0.108684480987511	0.1483	0.0707	0.0053	0.0034	0.0226	0.0038	0.0043	0.0135	0.1461	0.013	0.0193	0.0075	0.0876	0.0154	0.0058	0.0035	0.0053	0.0944	0.0879	0.0096	0.0081	0.0068	0.0313	0.008	0.0154	0.1598
4	rs11735275	169439108	1.19	0.311838986457593	3.03	0.629303794260587	0.25916948701468	0.117368653990586	0.1481	0.0706	0.0053	0.0034	0.0226	0.0038	0.0044	0.0135	0.1461	0.013	0.0194	0.0076	0.0877	0.0154	0.0058	0.0035	0.0053	0.0944	0.0879	0.0096	0.0081	0.0068	0.0313	0.008	0.0153	0.1598
4	rs7689389	169440545	1.19	0.311838986457593	3.04	0.607799794750251	0.277048034189816	0.130232445763723	0.1481	0.0707	0.0053	0.0034	0.0226	0.0038	0.0044	0.0135	0.1461	0.013	0.0194	0.0076	0.0877	0.0154	0.0058	0.0035	0.0054	0.0945	0.0878	0.0096	0.0081	0.0068	0.0313	0.008	0.0153	0.1597
4	rs35217423	169440817	1.19	0.311838986457593	3.03	0.629303794260587	0.326583899642724	0.142098864716705	0.148	0.0707	0.0053	0.0035	0.0226	0.0038	0.0044	0.0135	0.146	0.013	0.0194	0.0076	0.0877	0.0154	0.0058	0.0035	0.0055	0.0945	0.0878	0.0096	0.0081	0.0068	0.0313	0.008	0.0153	0.1598
4	rs62333839	169449260	1.19	0.311838986457593	3.02	0.651294786134349	0.316532201949334	0.119101046523884	0.1479	0.0707	0.0053	0.0035	0.0226	0.0038	0.0044	0.0135	0.146	0.0129	0.0194	0.0076	0.0878	0.0154	0.0058	0.0035	0.0055	0.0945	0.0878	0.0096	0.0081	0.0068	0.0313	0.008	0.0153	0.1598
4	rs10021329	169459400	1.18	0.345943801679723	3.03	0.629303794260587	0.299838033579407	0.11112755530908	0.1479	0.0708	0.0053	0.0035	0.0225	0.0038	0.0044	0.0134	0.1459	0.0128	0.0194	0.0076	0.0879	0.0153	0.0058	0.0035	0.0055	0.0947	0.0878	0.0095	0.0082	0.0068	0.0314	0.008	0.0153	0.1598
4	rs79438692	169467832	1.19	0.311838986457593	3.03	0.629303794260587	0.252420945756828	0.0634125350556216	0.1475	0.0701	0.0053	0.0034	0.0227	0.0038	0.0042	0.013	0.1468	0.0128	0.0191	0.0075	0.0884	0.0153	0.0061	0.0036	0.0054	0.0949	0.0869	0.0093	0.0081	0.0069	0.0312	0.0083	0.0154	0.1606
4	rs62335465	169471312	1.19	0.311838986457593	3.04	0.607799794750251	0.251135995459513	0.0618014129755543	0.1475	0.07	0.0053	0.0034	0.0228	0.0038	0.0042	0.013	0.1469	0.0128	0.0191	0.0075	0.0884	0.0153	0.0061	0.0036	0.0053	0.0949	0.0868	0.0093	0.0081	0.0069	0.0312	0.0083	0.0154	0.1607
4	rs9997628	169478537	1.19	0.311838986457593	3.04	0.607799794750251	0.250163599424979	0.0536978436431144	0.1474	0.0699	0.0053	0.0034	0.0228	0.0038	0.0041	0.0129	0.1471	0.0129	0.0191	0.0076	0.0885	0.0153	0.0061	0.0036	0.0053	0.0949	0.0866	0.0093	0.0081	0.0069	0.0312	0.0084	0.0155	0.1609
4	rs79905534	169482107	1.19	0.311838986457593	3.04	0.607799794750251	0.244329041083072	0.0516406600843847	0.1474	0.0699	0.0053	0.0034	0.0228	0.0038	0.0041	0.0129	0.1471	0.0129	0.019	0.0076	0.0885	0.0153	0.0061	0.0037	0.0053	0.095	0.0865	0.0093	0.008	0.0069	0.0311	0.0084	0.0155	0.1609
4	rs115164584	169483274	1.19	0.311838986457593	3.04	0.607799794750251	0.238957425593204	0.0501054942421736	0.1474	0.0699	0.0053	0.0034	0.0228	0.0038	0.0041	0.0129	0.1471	0.0129	0.019	0.0076	0.0885	0.0153	0.0061	0.0037	0.0053	0.095	0.0865	0.0093	0.008	0.0069	0.0311	0.0084	0.0154	0.1609
4	rs10018106	169493196	1.19	0.311838986457593	3.04	0.607799794750251	0.212483123041916	0.0352158317848792	0.147	0.0698	0.0052	0.0034	0.0229	0.0039	0.004	0.0125	0.1474	0.013	0.0189	0.0077	0.0888	0.0152	0.0062	0.0039	0.0051	0.0954	0.0859	0.0095	0.0079	0.0071	0.0311	0.0087	0.0152	0.161
4	rs13142882	169496704	1.19	0.311838986457593	3.05	0.586779315918157	0.190500073140265	0.033312189063451	0.1469	0.0698	0.0052	0.0034	0.0229	0.0039	0.0039	0.0125	0.1474	0.013	0.0189	0.0078	0.0888	0.0152	0.0062	0.004	0.0051	0.0954	0.0858	0.0096	0.0079	0.0072	0.031	0.0086	0.0152	0.161
4	rs62335501	169501273	1.19	0.311838986457593	3.05	0.586779315918157	0.181232716523122	0.0321034439921945	0.1468	0.0698	0.0052	0.0034	0.0228	0.0039	0.0039	0.0124	0.1474	0.013	0.0189	0.0078	0.0889	0.0152	0.0062	0.004	0.005	0.0955	0.0857	0.0097	0.0079	0.0072	0.031	0.0086	0.0151	0.1609
4	rs77641757	169505810	1.19	0.311838986457593	3.05	0.586779315918157	0.162420937394248	0.0249785181636325	0.1464	0.0697	0.0052	0.0035	0.0227	0.0041	0.0038	0.0123	0.1475	0.013	0.0187	0.0079	0.0891	0.0154	0.0063	0.004	0.005	0.0956	0.0855	0.0101	0.0079	0.0073	0.0312	0.0087	0.0151	0.1609
4	rs115932793	169511139	1.19	0.311838986457593	3.05	0.586779315918157	0.160801402649172	0.0270601819196288	0.1462	0.0696	0.0052	0.0035	0.0227	0.0041	0.0038	0.0122	0.1475	0.013	0.0186	0.0079	0.0892	0.0155	0.0063	0.0041	0.0049	0.0956	0.0853	0.0102	0.0079	0.0074	0.0312	0.0087	0.015	0.1608
4	rs115520540	169511832	1.19	0.311838986457593	3.06	0.566238797870229	0.160801402649172	0.0266009526377615	0.1462	0.0696	0.0052	0.0035	0.0227	0.0041	0.0038	0.0122	0.1475	0.013	0.0185	0.0079	0.0892	0.0155	0.0063	0.0041	0.0049	0.0956	0.0853	0.0103	0.0079	0.0074	0.0312	0.0087	0.015	0.1608
4	rs4435706	169515675	1.19	0.311838986457593	3.07	0.546174590811499	0.163078345063	0.0230615318717745	0.1462	0.0696	0.0052	0.0036	0.0227	0.0041	0.0038	0.0122	0.1475	0.013	0.0185	0.0079	0.0892	0.0155	0.0063	0.0041	0.0049	0.0956	0.0853	0.0103	0.0079	0.0074	0.0312	0.0087	0.015	0.1608
4	rs62335530	169525224	1.19	0.311838986457593	3.06	0.566238797870229	0.154351325384007	0.0261908178568244	0.1461	0.0695	0.0052	0.0036	0.0227	0.0041	0.0038	0.0122	0.1475	0.013	0.0185	0.0079	0.0893	0.0155	0.0063	0.0041	0.0049	0.0955	0.0853	0.0104	0.0079	0.0074	0.0312	0.0087	0.015	0.1609
4	rs114811141	169525998	1.19	0.311838986457593	3.07	0.546174590811499	0.155864929081947	0.0252902034751081	0.1461	0.0695	0.0052	0.0036	0.0227	0.0041	0.0038	0.0122	0.1473	0.013	0.0185	0.0079	0.0893	0.0155	0.0063	0.0041	0.0049	0.0955	0.0853	0.0104	0.0079	0.0074	0.0312	0.0088	0.015	0.1609
4	rs61603300	169527905	1.18	0.345943801679723	3.09	0.50746005104726	0.157455109965894	0.0155308614229182	0.1459	0.0694	0.0053	0.0036	0.0226	0.0041	0.0038	0.0121	0.1471	0.013	0.0184	0.0079	0.0895	0.0156	0.0064	0.0042	0.0048	0.0954	0.0853	0.0107	0.0079	0.0075	0.0312	0.0089	0.015	0.1609
4	rs6853704	169529802	1.18	0.345943801679723	3.09	0.50746005104726	0.151350253750212	0.0208906907801202	0.1456	0.0693	0.0053	0.0037	0.0226	0.0042	0.0038	0.0121	0.1469	0.0131	0.0183	0.0079	0.0897	0.0156	0.0064	0.0042	0.0048	0.0955	0.0853	0.0107	0.008	0.0074	0.0312	0.0089	0.0151	0.1606
4	rs6836443	169536933	1.18	0.345943801679723	3.09	0.50746005104726	0.150853461643737	0.0231470818181085	0.1442	0.0696	0.0054	0.004	0.0228	0.0044	0.0037	0.0123	0.1463	0.0132	0.0185	0.0079	0.0889	0.0157	0.0066	0.0043	0.0048	0.0962	0.0853	0.0107	0.0081	0.0075	0.0313	0.0091	0.0155	0.16
4	rs2710848	169540670	1.18	0.345943801679723	3.09	0.50746005104726	0.152113880507689	0.00915028632356226	0.1438	0.0694	0.0053	0.0038	0.0226	0.0044	0.0036	0.0124	0.1463	0.0133	0.0184	0.008	0.0889	0.0157	0.0068	0.0043	0.0047	0.0968	0.0853	0.0109	0.0081	0.0076	0.0318	0.0092	0.0152	0.16
4	rs62335538	169541268	1.18	0.345943801679723	3.12	0.452863978564029	0.147729566763138	0.00931278839725393	0.1438	0.0694	0.0053	0.0038	0.0226	0.0044	0.0036	0.0124	0.1463	0.0133	0.0184	0.008	0.0889	0.0157	0.0069	0.0043	0.0047	0.0968	0.0853	0.0109	0.0081	0.0076	0.0318	0.0092	0.0152	0.16
4	rs79883347	169542447	1.18	0.345943801679723	3.12	0.452863978564029	0.150192576705133	0.0101758538103005	0.1439	0.0694	0.0053	0.0038	0.0226	0.0043	0.0035	0.0123	0.1463	0.0132	0.0184	0.008	0.0889	0.0156	0.0069	0.0043	0.0047	0.0968	0.0853	0.0109	0.0081	0.0076	0.0318	0.0092	0.0152	0.1599
4	rs2710857	169548834	1.18	0.345943801679723	3.13	0.435575753324506	0.158168690470311	0.00772954231891256	0.144	0.0694	0.0053	0.0037	0.0225	0.0043	0.0035	0.0123	0.1462	0.0132	0.0184	0.008	0.0892	0.0156	0.0069	0.0043	0.0046	0.0969	0.0851	0.0109	0.0081	0.0075	0.0317	0.0092	0.0153	0.1599
4	rs62333861	169550855	1.18	0.345943801679723	3.12	0.452863978564029	0.165374063151374	0.0139851904949278	0.1437	0.069	0.0055	0.0038	0.0226	0.0042	0.0035	0.0126	0.1457	0.0133	0.0184	0.0082	0.0884	0.0155	0.0071	0.0044	0.0045	0.0968	0.0855	0.011	0.0082	0.0075	0.0319	0.0093	0.0153	0.1604
4	rs2723696	169551542	1.18	0.345943801679723	3.13	0.435575753324506	0.151582421108147	0.00632164384149818	0.1436	0.0688	0.0055	0.0038	0.0227	0.0042	0.0035	0.0126	0.1455	0.0133	0.0185	0.0082	0.0881	0.0155	0.0071	0.0044	0.0045	0.0968	0.0856	0.011	0.0083	0.0075	0.032	0.0093	0.0153	0.1606
4	rs72699806	169552640	1.18	0.345943801679723	3.13	0.435575753324506	0.189742863979261	0.06093606042113	0.1435	0.0687	0.0055	0.0038	0.0227	0.0042	0.0035	0.0126	0.1454	0.0133	0.0185	0.0083	0.0879	0.0155	0.0072	0.0044	0.0045	0.0967	0.0856	0.011	0.0083	0.0075	0.032	0.0093	0.0153	0.1605
4	rs13127007	169560222	1.18	0.345943801679723	3.14	0.418735639412168	0.215967158457476	0.0430218046720096	0.1428	0.0678	0.0059	0.004	0.0232	0.0042	0.0037	0.0127	0.1449	0.0135	0.0189	0.0087	0.0871	0.0154	0.0076	0.0044	0.0045	0.0961	0.0859	0.0112	0.0085	0.0076	0.0321	0.0098	0.0154	0.16
4	rs6552978	169560665	1.18	0.345943801679723	3.17	0.370859203571921	0.227070275042592	0.0423964746486491	0.1428	0.0677	0.0059	0.0041	0.0233	0.0043	0.0037	0.0126	0.1448	0.0135	0.0189	0.0087	0.087	0.0154	0.0077	0.0044	0.0045	0.0961	0.0859	0.0112	0.0086	0.0076	0.0321	0.0098	0.0155	0.16
4	rs77069306	169561298	1.18	0.345943801679723	3.16	0.386381943985473	0.259304547991797	0.0766262266642241	0.1426	0.0676	0.0059	0.0041	0.0234	0.0042	0.0037	0.0127	0.1447	0.0135	0.019	0.0088	0.0868	0.0155	0.0077	0.0044	0.0045	0.096	0.0859	0.0112	0.0086	0.0076	0.0321	0.0099	0.0156	0.1599
4	rs72699810	169563229	1.18	0.345943801679723	3.16	0.386381943985473	0.275370683094555	0.077798168634899	0.1424	0.0671	0.0061	0.0041	0.0236	0.0043	0.0037	0.0127	0.1446	0.0136	0.0192	0.0089	0.0864	0.0155	0.0079	0.0044	0.0044	0.0957	0.086	0.0114	0.0087	0.0076	0.0321	0.01	0.0157	0.1597
4	rs2723700	169563449	1.18	0.345943801679723	3.17	0.370859203571921	0.268578481680748	0.0648365928645739	0.1424	0.0671	0.0061	0.0041	0.0236	0.0043	0.0037	0.0127	0.1446	0.0136	0.0192	0.0089	0.0864	0.0155	0.0079	0.0044	0.0044	0.0957	0.086	0.0114	0.0087	0.0076	0.0321	0.01	0.0157	0.1597
4	rs72699812	169563994	1.18	0.345943801679723	3.17	0.370859203571921	0.283764969230439	0.0922587702781555	0.1424	0.0671	0.0061	0.0041	0.0236	0.0043	0.0038	0.0127	0.1446	0.0136	0.0193	0.0089	0.0864	0.0155	0.0079	0.0044	0.0044	0.0957	0.0859	0.0114	0.0086	0.0076	0.0321	0.01	0.0157	0.1596
4	rs2723701	169566309	1.18	0.345943801679723	3.17	0.370859203571921	0.296827722164888	0.160300473335357	0.1423	0.067	0.0061	0.0041	0.0237	0.0043	0.0038	0.0127	0.1446	0.0137	0.0194	0.0089	0.0863	0.0156	0.0079	0.0045	0.0044	0.0955	0.0858	0.0114	0.0087	0.0077	0.032	0.0101	0.0157	0.1596
4	rs2723704	169569729	1.18	0.345943801679723	3.19	0.341098255896361	0.371685997175134	0.511072010681904	0.1388	0.0641	0.007	0.0047	0.0241	0.0048	0.0046	0.0133	0.1432	0.0145	0.0201	0.0098	0.0846	0.0164	0.0089	0.005	0.0045	0.0941	0.0854	0.0116	0.0097	0.0081	0.0324	0.0109	0.0163	0.1588
4	rs79292884	169570431	1.19	0.311838986457593	3.19	0.341098255896361	0.424353302720118	0.620535189305305	0.1386	0.0638	0.007	0.0048	0.0241	0.0048	0.0047	0.0133	0.1432	0.0146	0.02	0.0098	0.0846	0.0164	0.0089	0.0051	0.0045	0.0938	0.0855	0.0116	0.0097	0.0082	0.0325	0.0109	0.0163	0.1586
4	rs17614077	169571481	1.19	0.311838986457593	3.19	0.341098255896361	0.397383407859913	0.651634595764713	0.1383	0.0635	0.0071	0.0049	0.024	0.0049	0.0047	0.0134	0.1432	0.0147	0.02	0.0099	0.0847	0.0164	0.009	0.0052	0.0045	0.0936	0.0856	0.0117	0.0098	0.0083	0.0325	0.0109	0.0163	0.1585
4	rs72699820	169572843	1.19	0.311838986457593	3.19	0.341098255896361	0.410213817782239	0.680865530270336	0.1382	0.0634	0.0071	0.0049	0.024	0.0049	0.0047	0.0134	0.1432	0.0147	0.02	0.0099	0.0847	0.0164	0.0091	0.0052	0.0045	0.0936	0.0856	0.0117	0.0098	0.0083	0.0325	0.0109	0.0163	0.1584
4	rs17542155	169576254	1.19	0.311838986457593	3.19	0.341098255896361	0.402751787008229	0.685888859999502	0.1381	0.0633	0.0071	0.005	0.0239	0.0049	0.0047	0.0134	0.1432	0.0148	0.02	0.0099	0.0847	0.0164	0.0091	0.0053	0.0045	0.0935	0.0857	0.0117	0.0099	0.0084	0.0326	0.0109	0.0162	0.1583
4	rs73864605	169576714	1.19	0.311838986457593	3.19	0.341098255896361	0.401958382393094	0.640112781056608	0.1379	0.063	0.0072	0.0051	0.0239	0.0049	0.0047	0.0134	0.1433	0.0148	0.02	0.01	0.0848	0.0164	0.0091	0.0054	0.0046	0.0933	0.0857	0.0117	0.0099	0.0085	0.0325	0.0109	0.0162	0.1583
4	rs3109204	169582373	1.17	0.382518045708746	3.18	0.355766254763284	0.719531792837194	0.766145981825066	0.1348	0.0593	0.0079	0.0059	0.0236	0.0054	0.0051	0.0137	0.1428	0.016	0.0199	0.0099	0.0853	0.0167	0.009	0.0067	0.005	0.0919	0.0868	0.0122	0.011	0.0092	0.0328	0.0108	0.0165	0.1573
4	rs28520358	169583642	1.17	0.382518045708746	3.18	0.355766254763284	0.725810510460025	0.770998379858489	0.1348	0.0593	0.0079	0.006	0.0236	0.0054	0.0052	0.0138	0.1428	0.016	0.0199	0.0099	0.0853	0.0167	0.009	0.0068	0.005	0.0919	0.0868	0.0122	0.011	0.0092	0.0328	0.0108	0.0165	0.1573
4	rs4314247	169584060	1.17	0.382518045708746	3.18	0.355766254763284	0.727533890428349	0.775705434031466	0.1348	0.0593	0.0079	0.006	0.0235	0.0054	0.0052	0.0138	0.1428	0.016	0.0199	0.0099	0.0853	0.0167	0.009	0.0068	0.005	0.092	0.0869	0.0122	0.0111	0.0092	0.0327	0.0108	0.0165	0.1573
4	rs6839585	169585678	1.17	0.382518045708746	3.18	0.355766254763284	0.738364734907263	0.779049661045679	0.1347	0.0592	0.0079	0.006	0.0235	0.0054	0.0052	0.0138	0.1428	0.016	0.0199	0.0099	0.0854	0.0167	0.009	0.0068	0.005	0.092	0.0868	0.0122	0.0111	0.0092	0.0326	0.0108	0.0165	0.1573
4	rs115302993	169587714	1.17	0.382518045708746	3.18	0.355766254763284	0.767360004333641	0.76963297413011	0.1344	0.0588	0.0079	0.006	0.0235	0.0054	0.0052	0.0138	0.1429	0.016	0.0199	0.0098	0.0857	0.0167	0.009	0.0068	0.005	0.092	0.0871	0.0122	0.0111	0.0091	0.0326	0.0108	0.0165	0.1573
4	rs2723708	169592669	1.16	0.421630287221885	3.18	0.355766254763284	0.822368686923182	0.730417402394329	0.1335	0.0578	0.0078	0.0061	0.023	0.0055	0.0052	0.014	0.1435	0.0162	0.0197	0.0096	0.0865	0.0168	0.0089	0.007	0.005	0.092	0.0878	0.0123	0.0112	0.009	0.0327	0.0107	0.0167	0.1574
4	rs2710838	169593299	1.16	0.421630287221885	3.18	0.355766254763284	0.823871753523374	0.733868297683813	0.1335	0.0578	0.0078	0.0061	0.023	0.0055	0.0052	0.014	0.1435	0.0162	0.0197	0.0095	0.0866	0.0168	0.0089	0.007	0.005	0.092	0.0879	0.0123	0.0112	0.009	0.0327	0.0107	0.0167	0.1574
4	rs3109208	169598158	1.16	0.421630287221885	3.18	0.355766254763284	0.82854666890808	0.641131774024528	0.1332	0.0571	0.0074	0.006	0.0227	0.0056	0.0051	0.0145	0.1437	0.0163	0.0194	0.0092	0.0872	0.0165	0.0087	0.0072	0.0049	0.0928	0.0893	0.0121	0.0113	0.0088	0.0322	0.0104	0.0165	0.1574
4	rs115727363	169598214	1.16	0.421630287221885	3.18	0.355766254763284	0.829102071829165	0.642151143451059	0.1332	0.0571	0.0074	0.006	0.0227	0.0056	0.0051	0.0145	0.1438	0.0163	0.0194	0.0092	0.0872	0.0165	0.0087	0.0072	0.0049	0.0928	0.0894	0.0121	0.0113	0.0088	0.0322	0.0104	0.0165	0.1574
4	rs62333891	169606649	1.16	0.421630287221885	3.18	0.355766254763284	0.89312475830516	0.576416211671524	0.133	0.0566	0.0072	0.0059	0.0227	0.0056	0.005	0.0148	0.144	0.0163	0.0192	0.009	0.0876	0.0164	0.0085	0.0073	0.0049	0.0934	0.0905	0.012	0.0114	0.0086	0.0319	0.0101	0.0165	0.1574
4	rs17054480	169608790	1.16	0.421630287221885	3.18	0.355766254763284	0.945929757112073	0.552826825909418	0.1322	0.056	0.0071	0.0058	0.0227	0.0056	0.0049	0.0149	0.1438	0.0163	0.0192	0.0088	0.0882	0.0163	0.0084	0.0073	0.0049	0.0944	0.0913	0.0119	0.0114	0.0085	0.0315	0.01	0.0165	0.1579
4	rs13132845	169610287	1.16	0.421630287221885	3.18	0.355766254763284	0.89812646214464	0.551421968112584	0.1317	0.0558	0.0071	0.0057	0.0227	0.0056	0.0049	0.0149	0.1438	0.0163	0.0192	0.0088	0.0886	0.0163	0.0083	0.0073	0.0049	0.0949	0.0918	0.0118	0.0114	0.0085	0.0315	0.01	0.0165	0.1576
4	rs4260495	169612528	1.16	0.421630287221885	3.18	0.355766254763284	0.872992318812858	0.530594905762855	0.1311	0.0554	0.007	0.0056	0.0226	0.0055	0.0048	0.0151	0.1438	0.0163	0.0192	0.0087	0.0893	0.0163	0.0082	0.0072	0.0049	0.0955	0.0926	0.0116	0.0114	0.0084	0.0315	0.01	0.0166	0.1573
4	rs4425335	169618128	1.16	0.421630287221885	3.18	0.355766254763284	0.94937166673791	0.455119953789333	0.1302	0.0556	0.007	0.0055	0.0225	0.0054	0.0046	0.0151	0.1445	0.0163	0.0191	0.0087	0.0895	0.0164	0.0081	0.0072	0.0047	0.096	0.093	0.0116	0.0114	0.0085	0.0315	0.0099	0.0167	0.1572
4	rs61021568	169619772	1.16	0.421630287221885	3.18	0.355766254763284	0.904868525314135	0.433459415627893	0.1303	0.0556	0.0069	0.0055	0.0225	0.0054	0.0045	0.0151	0.1445	0.0163	0.0191	0.0087	0.0895	0.0164	0.0081	0.007	0.0047	0.096	0.093	0.0116	0.0115	0.0085	0.0315	0.0098	0.0168	0.1573
4	rs6824965	169621191	1.16	0.421630287221885	3.18	0.355766254763284	0.861102821909868	0.413518225962656	0.1304	0.0555	0.0069	0.0055	0.0225	0.0053	0.0044	0.0151	0.1444	0.0163	0.0191	0.0087	0.0896	0.0163	0.0081	0.007	0.0047	0.0964	0.093	0.0115	0.0115	0.0086	0.0315	0.0098	0.0168	0.1573
4	rs12649675	169622650	1.16	0.421630287221885	3.18	0.355766254763284	0.876727003614654	0.404161956150176	0.1303	0.0556	0.0069	0.0055	0.0224	0.0053	0.0044	0.0151	0.1446	0.0162	0.0191	0.0087	0.0894	0.0163	0.008	0.007	0.0047	0.0955	0.0937	0.0115	0.0115	0.0086	0.0315	0.0098	0.0168	0.1575
4	rs114375306	169636525	1.16	0.421630287221885	3.18	0.355766254763284	0.830054561851839	0.464238178633021	0.1293	0.0556	0.0068	0.0056	0.0224	0.0053	0.0045	0.0153	0.1444	0.0163	0.0189	0.0085	0.0901	0.0164	0.0076	0.007	0.0047	0.0961	0.094	0.0115	0.011	0.0087	0.0318	0.0095	0.0167	0.1576
4	rs7670597	169639326	1.16	0.421630287221885	3.18	0.355766254763284	0.858443253336163	0.47516098843506	0.1291	0.0556	0.0068	0.0057	0.0224	0.0053	0.0045	0.0153	0.1444	0.0164	0.0189	0.0086	0.0901	0.0165	0.0076	0.007	0.0047	0.0962	0.094	0.0115	0.011	0.0087	0.0319	0.0095	0.0167	0.1576
4	rs4599370	169641509	1.17	0.382518045708746	3.18	0.355766254763284	0.824188338595244	0.485469178457945	0.1288	0.0557	0.0066	0.0058	0.0223	0.0052	0.0043	0.0154	0.1439	0.0163	0.0188	0.0085	0.0908	0.017	0.0074	0.0068	0.0049	0.0962	0.0936	0.0117	0.0108	0.0088	0.0322	0.0094	0.0166	0.1579
4	rs17542402	169641883	1.16	0.421630287221885	3.18	0.355766254763284	0.841121632568674	0.484245493300183	0.1287	0.0557	0.0066	0.0058	0.0223	0.0052	0.0043	0.0154	0.1439	0.0164	0.0188	0.0085	0.0909	0.0171	0.0074	0.0068	0.0049	0.0963	0.0935	0.0117	0.0108	0.0088	0.0323	0.0094	0.0166	0.1579
4	rs11132434	169644844	1.16	0.421630287221885	3.18	0.355766254763284	0.82854666890808	0.489962811840807	0.1287	0.0557	0.0067	0.0058	0.0223	0.0052	0.0043	0.0154	0.1438	0.0164	0.0188	0.0085	0.0909	0.0171	0.0074	0.0068	0.0049	0.0962	0.0934	0.0117	0.0108	0.0089	0.0323	0.0094	0.0166	0.1578
4	rs116643109	169646289	1.16	0.421630287221885	3.18	0.355766254763284	0.807402936058541	0.497202017307601	0.1286	0.0557	0.0067	0.0058	0.0223	0.0052	0.0043	0.0155	0.1438	0.0164	0.0188	0.0086	0.0909	0.0172	0.0074	0.0068	0.0049	0.0962	0.0934	0.0117	0.0108	0.0089	0.0323	0.0095	0.0166	0.1578
4	rs116325044	169647456	1.16	0.421630287221885	3.18	0.355766254763284	0.799495689231363	0.500626135065418	0.1286	0.0557	0.0067	0.0058	0.0223	0.0052	0.0043	0.0155	0.1438	0.0164	0.0188	0.0086	0.0909	0.0172	0.0074	0.0067	0.0049	0.0962	0.0934	0.0117	0.0108	0.0089	0.0323	0.0095	0.0166	0.1578
4	rs75327671	169651736	1.16	0.421630287221885	3.18	0.355766254763284	0.761996134959152	0.520049079486106	0.1284	0.0556	0.0067	0.0058	0.0223	0.0052	0.0043	0.0155	0.1437	0.0165	0.0188	0.0086	0.0909	0.0173	0.0074	0.0067	0.0049	0.0962	0.0935	0.0117	0.0109	0.0089	0.0322	0.0095	0.0166	0.1577
4	rs1500800	169657096	1.16	0.421630287221885	3.17	0.370859203571921	0.71588036995148	0.538399195328772	0.1282	0.0556	0.0067	0.0058	0.0223	0.0052	0.0044	0.0156	0.1435	0.0166	0.0189	0.0087	0.0909	0.0175	0.0074	0.0067	0.0049	0.0962	0.0935	0.0117	0.0109	0.0089	0.0322	0.0095	0.0166	0.1576
4	rs17614439	169662201	1.16	0.421630287221885	3.17	0.370859203571921	0.672131393293807	0.541892371134442	0.128	0.0556	0.0067	0.0058	0.0223	0.0052	0.0044	0.0157	0.1435	0.0166	0.0189	0.0087	0.091	0.0175	0.0075	0.0066	0.0049	0.0962	0.0935	0.0116	0.011	0.0089	0.0321	0.0095	0.0166	0.1575
4	rs113583029	169669854	1.17	0.382518045708746	3.16	0.386381943985473	0.601264253636707	0.545391130683237	0.128	0.0557	0.0067	0.0057	0.0222	0.0051	0.0044	0.0157	0.1435	0.0166	0.0189	0.0087	0.091	0.0175	0.0074	0.0066	0.0049	0.0962	0.0935	0.0116	0.011	0.0089	0.0321	0.0094	0.0165	0.1575
4	rs17054514	169673112	1.17	0.382518045708746	3.16	0.386381943985473	0.524662941049529	0.526009287903278	0.1279	0.0559	0.0067	0.0057	0.0222	0.0051	0.0044	0.0158	0.1436	0.0166	0.0189	0.0087	0.0911	0.0176	0.0074	0.0065	0.0049	0.0963	0.0935	0.0116	0.011	0.0088	0.0321	0.0093	0.0165	0.1575
4	rs34254192	169675887	1.17	0.382518045708746	3.16	0.386381943985473	0.310649799187652	0.436101978623683	0.1275	0.0561	0.0068	0.0056	0.022	0.0051	0.0045	0.016	0.1437	0.0165	0.0186	0.0089	0.0913	0.0176	0.0075	0.0063	0.0049	0.0962	0.0935	0.0116	0.0112	0.0088	0.0321	0.0092	0.0163	0.1578
4	rs79132242	169677032	1.18	0.345943801679723	3.15	0.402339212139645	0.0191196149662829	0.208624311328845	0.1253	0.0571	0.0074	0.0051	0.0215	0.005	0.0046	0.0168	0.1441	0.0162	0.0175	0.0095	0.0927	0.0184	0.0078	0.0051	0.0051	0.0967	0.0934	0.0115	0.0113	0.0086	0.032	0.0089	0.0155	0.1588
4	rs59447678	169677213	1.18	0.345943801679723	3.08	0.526582953384854	0.0130505628085554	0.191177626640573	0.1249	0.0573	0.0075	0.005	0.0214	0.005	0.0046	0.0169	0.1442	0.0161	0.0173	0.0096	0.0929	0.0186	0.0079	0.0049	0.0051	0.0967	0.0933	0.0115	0.0113	0.0085	0.0324	0.0088	0.0153	0.159
4	rs12646759	169677613	1.17	0.382518045708746	3.08	0.526582953384854	0.0124495288550924	0.172364936005545	0.1244	0.0576	0.0076	0.0047	0.0212	0.0049	0.0046	0.0171	0.1441	0.016	0.0169	0.0097	0.0931	0.0188	0.008	0.0045	0.0054	0.0969	0.0935	0.0114	0.0112	0.0085	0.0331	0.0087	0.015	0.1591
4	rs75500536	169677950	1.17	0.382518045708746	3.08	0.526582953384854	0.0133046091359783	0.172265620006629	0.1245	0.0576	0.0076	0.0047	0.0212	0.0049	0.0045	0.0171	0.1441	0.016	0.0169	0.0097	0.0933	0.0188	0.0079	0.0045	0.0054	0.097	0.0935	0.0114	0.0112	0.0085	0.0331	0.0087	0.0149	0.159
4	rs62333926	169679449	1.17	0.382518045708746	3.08	0.526582953384854	0.015934272338683	0.153859779379064	0.1244	0.0576	0.0076	0.0046	0.0211	0.0048	0.0045	0.0171	0.1442	0.016	0.0169	0.0098	0.0942	0.0188	0.0079	0.0044	0.0053	0.0972	0.0937	0.0113	0.0111	0.0084	0.033	0.0086	0.0148	0.1586
4	rs17542654	169685036	1.17	0.382518045708746	3.08	0.526582953384854	0.0253052312735391	0.150248902051646	0.1241	0.0576	0.0075	0.0045	0.021	0.0047	0.0043	0.0172	0.1443	0.0159	0.0168	0.0098	0.0957	0.0188	0.0077	0.0043	0.0052	0.0974	0.0937	0.0115	0.0111	0.0083	0.033	0.0084	0.0146	0.1582
4	rs74662269	169688565	1.17	0.382518045708746	3.07	0.546174590811499	0.0253768817508355	0.140895232117075	0.1239	0.0577	0.0075	0.0044	0.021	0.0047	0.0043	0.0173	0.1443	0.0159	0.0168	0.0098	0.0961	0.0188	0.0078	0.0042	0.0052	0.0975	0.0938	0.0115	0.011	0.0083	0.033	0.0084	0.0145	0.1581
4	rs116323792	169691444	1.17	0.382518045708746	3.06	0.566238797870229	0.0264902006265727	0.129245929711277	0.1237	0.0578	0.0075	0.0044	0.021	0.0046	0.0043	0.0173	0.1444	0.0159	0.0167	0.0098	0.0962	0.0189	0.0078	0.0042	0.0052	0.0976	0.0938	0.0115	0.011	0.0084	0.033	0.0083	0.0145	0.1581
4	rs17542750	169693473	1.17	0.382518045708746	3.05	0.586779315918157	0.0291694278989944	0.116419935678412	0.1237	0.0578	0.0075	0.0044	0.021	0.0046	0.0042	0.0173	0.1444	0.0159	0.0167	0.0099	0.0964	0.0189	0.0078	0.0042	0.0052	0.0976	0.0938	0.0115	0.011	0.0084	0.033	0.0083	0.0144	0.1581
4	rs1500797	169695524	1.17	0.382518045708746	3.05	0.586779315918157	0.030420804681142	0.115474138660611	0.1236	0.0578	0.0075	0.0044	0.021	0.0046	0.0042	0.0174	0.1445	0.0159	0.0167	0.0098	0.0964	0.0189	0.0078	0.0041	0.0052	0.0977	0.0938	0.0115	0.011	0.0084	0.0331	0.0083	0.0144	0.1582
4	rs13134292	169702367	1.17	0.382518045708746	3.06	0.566238797870229	0.0314821507282797	0.120493846665472	0.1236	0.058	0.0074	0.0042	0.0208	0.0044	0.0042	0.0174	0.1446	0.0158	0.0165	0.0099	0.0963	0.0188	0.0078	0.004	0.0052	0.0972	0.0941	0.0115	0.011	0.0084	0.0332	0.0082	0.0143	0.1594
4	rs13116200	169702511	1.17	0.382518045708746	3.05	0.586779315918157	0.0320345320658758	0.123033788456447	0.1237	0.058	0.0074	0.0042	0.0208	0.0044	0.0042	0.0174	0.1446	0.0158	0.0165	0.0099	0.0964	0.0188	0.0078	0.0039	0.0052	0.0972	0.0941	0.0115	0.011	0.0084	0.0332	0.0082	0.0143	0.1594
4	rs115729819	169704667	1.17	0.382518045708746	3.04	0.607799794750251	0.035466082938844	0.117973900030531	0.1236	0.0579	0.0074	0.0042	0.0208	0.0043	0.0041	0.0174	0.1446	0.0159	0.0165	0.0099	0.0967	0.0187	0.0078	0.0039	0.0051	0.097	0.0941	0.0115	0.011	0.0083	0.0334	0.0082	0.0143	0.1594
4	rs4467516	169707180	1.17	0.382518045708746	3.02	0.651294786134349	0.0388818834463054	0.121629979884351	0.1235	0.0579	0.0074	0.0042	0.0208	0.0043	0.0041	0.0174	0.1447	0.0159	0.0165	0.0099	0.097	0.0187	0.0078	0.0039	0.0051	0.0969	0.0941	0.0115	0.011	0.0083	0.0335	0.0082	0.0143	0.1593
4	rs74960468	169715915	1.17	0.382518045708746	3.02	0.651294786134349	0.0310427220513043	0.111296809245489	0.1245	0.058	0.0073	0.0041	0.0208	0.0039	0.0039	0.0175	0.1449	0.0159	0.0164	0.0096	0.0968	0.0187	0.0077	0.0036	0.0048	0.0965	0.0945	0.0115	0.011	0.0083	0.0336	0.0083	0.0142	0.1598
4	rs1542869	169717641	1.17	0.382518045708746	3.02	0.651294786134349	0.032728383379021	0.115731792986195	0.1248	0.058	0.0073	0.0041	0.0207	0.0038	0.0038	0.0175	0.145	0.0159	0.0163	0.0095	0.0967	0.0187	0.0077	0.0035	0.0048	0.0964	0.0946	0.0115	0.011	0.0083	0.0337	0.0083	0.0142	0.1599
4	rs115266145	169718437	1.17	0.382518045708746	3.02	0.651294786134349	0.0516389385499805	0.143864704229417	0.1248	0.0578	0.0073	0.0041	0.0207	0.0038	0.0037	0.0175	0.145	0.0159	0.0163	0.0095	0.0967	0.0187	0.0076	0.0035	0.0048	0.0964	0.0945	0.0115	0.011	0.0083	0.0337	0.0091	0.0142	0.1598
4	rs17614822	169722992	1.17	0.382518045708746	3.02	0.651294786134349	0.0556991870706586	0.133118058492342	0.1248	0.0578	0.0072	0.004	0.0208	0.0037	0.0036	0.0175	0.1453	0.016	0.0161	0.0092	0.0968	0.0187	0.0076	0.0033	0.0047	0.0962	0.0948	0.0115	0.011	0.0082	0.0337	0.009	0.0142	0.1604
4	rs34007727	169731061	1.18	0.345943801679723	3.03	0.629303794260587	0.0748186159499828	0.151955488423524	0.1249	0.0577	0.0072	0.0038	0.0209	0.0034	0.0034	0.0176	0.1459	0.0162	0.016	0.0091	0.096	0.0187	0.0076	0.003	0.0045	0.0961	0.0953	0.0115	0.011	0.0082	0.0338	0.0088	0.0141	0.1618
4	rs62334339	169738543	1.18	0.345943801679723	3.06	0.566238797870229	0.063037754687477	0.158175275208145	0.1248	0.0579	0.0072	0.0038	0.0206	0.0033	0.0034	0.0178	0.1458	0.0163	0.0159	0.0091	0.0959	0.0188	0.0076	0.003	0.0044	0.0959	0.0954	0.0115	0.0109	0.0082	0.0337	0.0088	0.014	0.1623
4	rs76134937	169740178	1.18	0.345943801679723	3.06	0.566238797870229	0.0639420487407991	0.160300473335357	0.1248	0.0579	0.0072	0.0038	0.0206	0.0033	0.0034	0.0179	0.1459	0.0163	0.0159	0.0091	0.0959	0.0188	0.0076	0.003	0.0044	0.0959	0.0955	0.0115	0.0109	0.0082	0.0337	0.0088	0.014	0.1621
4	rs7681716	169747957	1.18	0.345943801679723	3.06	0.566238797870229	0.098836440370932	0.22809623702766	0.1248	0.0579	0.0072	0.0037	0.0205	0.0032	0.0033	0.018	0.146	0.0164	0.0158	0.0096	0.0959	0.0188	0.0076	0.0029	0.0043	0.0958	0.0955	0.0115	0.0109	0.0082	0.0336	0.0089	0.014	0.1621
4	rs17708700	169752285	1.18	0.345943801679723	3.06	0.566238797870229	0.0818079292345131	0.253411363149183	0.1253	0.0583	0.0072	0.0035	0.0207	0.0031	0.0031	0.018	0.1464	0.0162	0.0158	0.0095	0.0956	0.0189	0.0075	0.0028	0.0041	0.0956	0.0959	0.0115	0.0109	0.0082	0.0337	0.0087	0.014	0.1621
4	rs57791806	169754013	1.19	0.311838986457593	3.07	0.546174590811499	0.0491806840758233	0.375943519655592	0.1257	0.0586	0.0073	0.0032	0.0209	0.0028	0.0029	0.018	0.1467	0.016	0.0158	0.0095	0.0951	0.0187	0.0079	0.0025	0.0036	0.0965	0.096	0.0114	0.0108	0.0082	0.0338	0.0084	0.014	0.1621
4	rs113893275	169754572	1.19	0.311838986457593	3.1	0.488801954490689	0.0407790927352043	0.424638333008418	0.1258	0.0589	0.0073	0.0031	0.0209	0.0027	0.0029	0.018	0.1467	0.0159	0.0158	0.0094	0.0948	0.0186	0.008	0.0025	0.0035	0.0968	0.0962	0.0114	0.0108	0.0083	0.0339	0.0083	0.0139	0.1621
4	rs28406440	169754632	1.19	0.311838986457593	3.1	0.488801954490689	0.0315657743384233	0.379248704352578	0.1259	0.0589	0.0073	0.0032	0.0211	0.0029	0.003	0.018	0.1468	0.0159	0.0158	0.0094	0.0942	0.0186	0.0081	0.0026	0.0036	0.0969	0.0956	0.0114	0.0108	0.0084	0.0339	0.0083	0.0139	0.1621
4	rs11721703	169755422	1.2	0.280131383133392	3.1	0.488801954490689	0.0244466779592037	0.381924177883476	0.1261	0.0586	0.007	0.0032	0.0211	0.0029	0.0029	0.0179	0.1468	0.0159	0.0158	0.0093	0.0939	0.0185	0.0082	0.0025	0.0033	0.0974	0.096	0.0113	0.0107	0.0085	0.0342	0.0082	0.0139	0.1623
4	rs56703036	169756094	1.2	0.280131383133392	3.1	0.488801954490689	0.0344516367116973	0.439146223520979	0.1263	0.0583	0.0069	0.0031	0.0212	0.003	0.0028	0.0176	0.1467	0.0159	0.0159	0.0093	0.0935	0.0183	0.0084	0.0024	0.0032	0.0978	0.0966	0.0112	0.0107	0.0086	0.0345	0.0084	0.0137	0.1622
4	rs72701884	169756615	1.2	0.280131383133392	3.11	0.470604638115432	0.0344770664980436	0.482886777417975	0.1261	0.0581	0.0069	0.0031	0.0212	0.003	0.0028	0.0174	0.1469	0.0158	0.016	0.0092	0.0933	0.0183	0.0084	0.0024	0.0031	0.098	0.0971	0.011	0.0107	0.0087	0.0346	0.0086	0.0137	0.162
4	rs12641626	169760004	1.21	0.250745108472337	3.12	0.452863978564029	0.153647958983632	0.935392090953385	0.1257	0.0559	0.0072	0.0027	0.021	0.003	0.0024	0.0169	0.1465	0.0153	0.0161	0.0092	0.0922	0.0183	0.0088	0.0022	0.0026	0.0996	0.1004	0.0109	0.0108	0.0089	0.0356	0.009	0.0136	0.1617
4	rs1318822	169764489	1.21	0.250745108472337	3.19	0.341098255896361	0.185646420345858	0.975836900057254	0.1257	0.0558	0.0072	0.0028	0.0211	0.003	0.0024	0.0169	0.1462	0.0153	0.0161	0.0093	0.0921	0.0183	0.0088	0.0022	0.0025	0.0997	0.1008	0.0109	0.0108	0.0089	0.0356	0.009	0.0135	0.1617
4	rs4692552	169764631	1.21	0.250745108472337	3.2	0.326850259155197	0.174564537785506	0.946935875442309	0.1258	0.0558	0.0072	0.0028	0.021	0.003	0.0024	0.0169	0.1461	0.0152	0.0161	0.0092	0.0921	0.0184	0.0088	0.0022	0.0025	0.0998	0.1008	0.0109	0.0108	0.0089	0.0356	0.009	0.0135	0.1616
4	rs1392751	169766963	1.21	0.250745108472337	3.2	0.326850259155197	0.176082158950033	0.969788575601551	0.1255	0.0556	0.0074	0.0027	0.0208	0.0031	0.0024	0.0167	0.1459	0.0151	0.0158	0.0089	0.0918	0.0184	0.0086	0.0024	0.0024	0.1007	0.1025	0.0108	0.0108	0.009	0.0359	0.0089	0.0138	0.1608
4	rs4692553	169769793	1.2	0.280131383133392	3.22	0.299593947381755	0.176734898666424	0.848887976469038	0.1253	0.0551	0.0076	0.0027	0.0206	0.0032	0.0024	0.0166	0.1459	0.0151	0.0156	0.0087	0.0924	0.0185	0.0086	0.0025	0.0024	0.1014	0.1035	0.0106	0.0108	0.009	0.036	0.0082	0.0137	0.1602
4	rs11934770	169770112	1.2	0.280131383133392	3.22	0.299593947381755	0.203007325712966	0.942030294043294	0.1254	0.0551	0.0076	0.0027	0.0205	0.0031	0.0024	0.0166	0.1462	0.0151	0.0156	0.0086	0.0925	0.0185	0.0086	0.0026	0.0023	0.1012	0.1039	0.0107	0.0108	0.009	0.0361	0.0081	0.0136	0.1599
4	rs13114906	169771612	1.2	0.280131383133392	3.21	0.313017210102667	0.197199287709189	0.820032480062241	0.1258	0.0561	0.0075	0.0027	0.0202	0.003	0.0023	0.0167	0.1454	0.0151	0.0155	0.0086	0.0926	0.0181	0.0084	0.0026	0.0021	0.1021	0.1044	0.0107	0.0108	0.0088	0.0359	0.0076	0.0135	0.1607
4	rs62332978	169773960	1.2	0.280131383133392	3.21	0.313017210102667	0.20198694663557	0.831117921133743	0.1259	0.0562	0.0075	0.0027	0.0201	0.0029	0.0023	0.0166	0.1453	0.0151	0.0155	0.0086	0.0926	0.018	0.0083	0.0026	0.002	0.102	0.1044	0.0107	0.0108	0.0088	0.0359	0.0076	0.0135	0.161
4	rs3890793	169784122	1.2	0.280131383133392	3.21	0.313017210102667	0.183933034810592	0.74966758229767	0.1259	0.0564	0.0075	0.0026	0.0201	0.003	0.0024	0.0166	0.1451	0.015	0.0155	0.0085	0.0925	0.018	0.0083	0.0026	0.002	0.1019	0.1046	0.0107	0.0108	0.0087	0.0358	0.0077	0.0137	0.1609
4	rs4441723	169785081	1.2	0.280131383133392	3.21	0.313017210102667	0.175864889804398	0.718442381114304	0.1259	0.0564	0.0076	0.0026	0.0201	0.0031	0.0024	0.0166	0.145	0.015	0.0155	0.0085	0.0924	0.018	0.0083	0.0026	0.0021	0.102	0.1045	0.0107	0.0108	0.0087	0.0359	0.0077	0.0137	0.1608
4	rs55990940	169785694	1.2	0.280131383133392	3.21	0.313017210102667	0.174420399492678	0.723975380510241	0.1259	0.0564	0.0076	0.0026	0.02	0.0031	0.0024	0.0166	0.145	0.015	0.0155	0.0085	0.0924	0.018	0.0083	0.0026	0.0021	0.102	0.1046	0.0107	0.0108	0.0086	0.0359	0.0077	0.0137	0.1608
4	rs79402526	169786002	1.2	0.280131383133392	3.21	0.313017210102667	0.171802004166757	0.721132934644181	0.1259	0.0565	0.0076	0.0026	0.02	0.0031	0.0024	0.0166	0.145	0.015	0.0155	0.0085	0.0924	0.0179	0.0083	0.0026	0.0021	0.1018	0.1045	0.0108	0.0109	0.0086	0.0359	0.0076	0.0138	0.161
4	rs7670747	169791513	1.2	0.280131383133392	3.21	0.313017210102667	0.172839435478394	0.725322666051657	0.1258	0.0566	0.0076	0.0025	0.02	0.0032	0.0025	0.0167	0.1449	0.0149	0.0155	0.0084	0.0923	0.0179	0.0082	0.0027	0.0021	0.1017	0.1046	0.0108	0.011	0.0086	0.036	0.0076	0.0139	0.1607
4	rs62333013	169799448	1.2	0.280131383133392	3.21	0.313017210102667	0.182672490270936	0.75510136747214	0.1257	0.0566	0.0076	0.0025	0.02	0.0032	0.0025	0.0168	0.1449	0.0149	0.0155	0.0084	0.0923	0.0179	0.0082	0.0027	0.0021	0.1017	0.1046	0.0108	0.011	0.0086	0.036	0.0077	0.0139	0.1607
4	rs75929730	169800943	1.2	0.280131383133392	3.21	0.313017210102667	0.183153873936723	0.759938556805254	0.1257	0.0566	0.0076	0.0025	0.02	0.0032	0.0025	0.0168	0.1449	0.0149	0.0155	0.0084	0.0923	0.0179	0.0083	0.0027	0.0021	0.1016	0.1047	0.0108	0.011	0.0086	0.0361	0.0077	0.0139	0.1606
4	rs28577176	169800952	1.2	0.280131383133392	3.21	0.313017210102667	0.183227997714598	0.760089827041074	0.1257	0.0566	0.0076	0.0025	0.02	0.0032	0.0025	0.0168	0.1449	0.0149	0.0155	0.0084	0.0923	0.0179	0.0083	0.0027	0.0021	0.1016	0.1047	0.0108	0.011	0.0086	0.0361	0.0077	0.0139	0.1606
4	rs13140828	169803382	1.2	0.280131383133392	3.22	0.299593947381755	0.186431654923517	0.775097725491164	0.1257	0.0566	0.0076	0.0025	0.02	0.0032	0.0025	0.0168	0.1449	0.0149	0.0155	0.0084	0.0923	0.0179	0.0083	0.0027	0.0021	0.1015	0.1049	0.0107	0.011	0.0086	0.0361	0.0077	0.0139	0.1606
4	rs1500796	169805702	1.2	0.280131383133392	3.22	0.299593947381755	0.190121252753171	0.756612267601034	0.1258	0.0566	0.0077	0.0025	0.02	0.0033	0.0025	0.0168	0.1449	0.0149	0.0155	0.0084	0.0923	0.0178	0.0083	0.0027	0.0021	0.1014	0.1048	0.0107	0.011	0.0086	0.0361	0.0076	0.0139	0.1606
4	rs34985347	169806502	1.2	0.280131383133392	3.22	0.299593947381755	0.194618833408018	0.751326997558268	0.1258	0.0566	0.0077	0.0025	0.02	0.0033	0.0025	0.0168	0.1449	0.0149	0.0155	0.0084	0.0923	0.0178	0.0083	0.0027	0.0021	0.1014	0.1049	0.0107	0.011	0.0086	0.0361	0.0076	0.0139	0.1605
4	rs78780178	169806784	1.2	0.280131383133392	3.22	0.299593947381755	0.192972925670547	0.731317290172522	0.1258	0.0566	0.0077	0.0025	0.02	0.0033	0.0025	0.0168	0.1449	0.0149	0.0155	0.0084	0.0923	0.0178	0.0083	0.0027	0.0021	0.1014	0.1049	0.0107	0.011	0.0086	0.0361	0.0076	0.0139	0.1605
4	rs77875308	169812249	1.2	0.280131383133392	3.22	0.299593947381755	0.183487566917132	0.679832355745266	0.1258	0.0566	0.0077	0.0025	0.02	0.0033	0.0025	0.0168	0.1449	0.0149	0.0155	0.0084	0.0923	0.0178	0.0083	0.0027	0.0021	0.1013	0.1049	0.0107	0.011	0.0086	0.0361	0.0076	0.014	0.1605
4	rs77030061	169820130	1.2	0.280131383133392	3.22	0.299593947381755	0.174528496738755	0.658218820067993	0.1259	0.0566	0.0077	0.0025	0.02	0.0032	0.0025	0.0167	0.1449	0.0149	0.0155	0.0084	0.0923	0.0177	0.0083	0.0027	0.0021	0.1011	0.1049	0.0107	0.0111	0.0085	0.0361	0.0076	0.0141	0.1605
4	rs1500795	169828862	1.2	0.280131383133392	3.22	0.299593947381755	0.197973326048128	0.653681385534859	0.1259	0.0566	0.0077	0.0025	0.0201	0.0032	0.0025	0.0167	0.1449	0.0154	0.0156	0.0084	0.0923	0.0177	0.0083	0.0027	0.0021	0.101	0.1049	0.0107	0.0111	0.0085	0.0361	0.0076	0.0139	0.1605
4	rs115718515	169832544	1.2	0.280131383133392	3.22	0.299593947381755	0.200578926420733	0.650757853981347	0.126	0.0565	0.0077	0.0025	0.0201	0.0032	0.0025	0.0167	0.1448	0.0155	0.0156	0.0084	0.0923	0.0177	0.0083	0.0027	0.0021	0.1011	0.1049	0.0107	0.0111	0.0085	0.036	0.0076	0.0138	0.1605
4	rs1059444	169835134	1.2	0.280131383133392	3.22	0.299593947381755	0.199604423016933	0.640549446196139	0.126	0.0565	0.0077	0.0025	0.0201	0.0032	0.0025	0.0167	0.1448	0.0155	0.0156	0.0084	0.0923	0.0177	0.0083	0.0027	0.0021	0.1011	0.1049	0.0107	0.0111	0.0084	0.036	0.0076	0.0138	0.1605
4	rs75903325	169841678	1.2	0.280131383133392	3.22	0.299593947381755	0.201830223955801	0.633280762391563	0.126	0.0565	0.0077	0.0025	0.0201	0.0032	0.0025	0.0167	0.1448	0.0155	0.0156	0.0084	0.0923	0.0177	0.0083	0.0027	0.0021	0.1011	0.1049	0.0107	0.0111	0.0084	0.036	0.0077	0.0138	0.1605
4	rs76730187	169864449	1.2	0.280131383133392	3.22	0.299593947381755	0.202732321534417	0.630378716855373	0.126	0.0565	0.0077	0.0025	0.0201	0.0032	0.0025	0.0166	0.1447	0.0155	0.0156	0.0084	0.0923	0.0177	0.0083	0.0027	0.0021	0.1011	0.1049	0.0107	0.0111	0.0084	0.036	0.0077	0.0138	0.1605
4	rs11733358	169875999	1.2	0.280131383133392	3.22	0.299593947381755	0.203912398331067	0.641714224778156	0.126	0.0566	0.0077	0.0025	0.0201	0.0031	0.0025	0.0166	0.1447	0.0155	0.0156	0.0085	0.0923	0.0177	0.0084	0.0027	0.0021	0.1011	0.1049	0.0107	0.0111	0.0084	0.036	0.0077	0.0138	0.1605
4	rs72704263	169879474	1.2	0.280131383133392	3.22	0.299593947381755	0.203794216041943	0.640840594738232	0.1261	0.0566	0.0077	0.0025	0.0201	0.0031	0.0025	0.0166	0.1446	0.0155	0.0156	0.0085	0.0923	0.0177	0.0084	0.0027	0.0021	0.1011	0.1049	0.0107	0.0111	0.0084	0.036	0.0077	0.0138	0.1605
4	rs72704271	169885629	1.2	0.280131383133392	3.22	0.299593947381755	0.205214964193927	0.633425946368475	0.126	0.0565	0.0077	0.0025	0.0201	0.0031	0.0025	0.0166	0.1446	0.0155	0.0156	0.0085	0.0923	0.0177	0.0084	0.0027	0.0021	0.1011	0.105	0.0107	0.0111	0.0084	0.0359	0.0077	0.0138	0.1604
4	rs112334970	169891240	1.2	0.280131383133392	3.22	0.299593947381755	0.205175423530437	0.641422984042132	0.1261	0.0566	0.0077	0.0025	0.0201	0.0031	0.0025	0.0166	0.1446	0.0155	0.0156	0.0085	0.0923	0.0177	0.0084	0.0027	0.0021	0.1011	0.105	0.0107	0.0111	0.0084	0.0359	0.0077	0.0138	0.1604
4	rs10518037	169899023	1.2	0.280131383133392	3.22	0.299593947381755	0.204503891766944	0.641131774024528	0.1261	0.0566	0.0077	0.0025	0.0201	0.0031	0.0025	0.0167	0.1446	0.0155	0.0156	0.0085	0.0922	0.0177	0.0084	0.0027	0.0021	0.1011	0.105	0.0107	0.0111	0.0084	0.0359	0.0077	0.0138	0.1605
4	rs76002967	169899721	1.2	0.280131383133392	3.23	0.286575202599778	0.204622306848237	0.64404525498558	0.1261	0.0566	0.0077	0.0025	0.0201	0.0031	0.0025	0.0167	0.1446	0.0155	0.0156	0.0085	0.0922	0.0177	0.0084	0.0027	0.0021	0.1011	0.105	0.0107	0.0111	0.0084	0.0359	0.0077	0.0138	0.1605
4	rs80133417	169911458	1.2	0.280131383133392	3.23	0.286575202599778	0.203597331784003	0.639239658562391	0.1261	0.0566	0.0078	0.0025	0.0202	0.0031	0.0025	0.0166	0.1445	0.0155	0.0156	0.0085	0.0922	0.0177	0.0084	0.0027	0.0021	0.1011	0.1049	0.0108	0.0111	0.0084	0.0359	0.0077	0.0138	0.1604
4	rs76148652	169918054	1.2	0.280131383133392	3.23	0.286575202599778	0.203007325712966	0.644482541392374	0.1261	0.0566	0.0078	0.0025	0.0202	0.0031	0.0025	0.0166	0.1444	0.0155	0.0156	0.0085	0.0922	0.0177	0.0084	0.0027	0.0021	0.1011	0.1049	0.0108	0.0111	0.0084	0.0359	0.0077	0.0138	0.1604
4	rs77307504	169923544	1.2	0.280131383133392	3.27	0.2384362992664	0.20426717799678	0.665993033929119	0.1261	0.0567	0.0078	0.0025	0.0202	0.0031	0.0025	0.0166	0.1443	0.0155	0.0156	0.0085	0.0921	0.0177	0.0083	0.0027	0.0021	0.1011	0.1049	0.0108	0.0111	0.0084	0.036	0.0078	0.0138	0.1603
4	rs2877380	169928842	1.2	0.280131383133392	3.28	0.227357389834261	0.205017303981157	0.674082636763065	0.1261	0.0567	0.0078	0.0025	0.0202	0.0031	0.0025	0.0166	0.1442	0.0155	0.0156	0.0085	0.0921	0.0177	0.0083	0.0027	0.0021	0.1012	0.1049	0.0108	0.0112	0.0084	0.036	0.0078	0.0138	0.1602
4	rs180977786	169933903	1.2	0.280131383133392	3.29	0.21664916022799	0.223528242689226	0.65792586442807	0.126	0.0568	0.0079	0.0025	0.0203	0.0032	0.0026	0.0167	0.1434	0.0156	0.0157	0.0086	0.0921	0.0178	0.0084	0.0028	0.0022	0.1012	0.1044	0.0108	0.0112	0.0085	0.036	0.0079	0.0137	0.16
4	rs17054653	169934459	1.2	0.280131383133392	3.29	0.21664916022799	0.224816447230967	0.663937434103981	0.126	0.0568	0.0079	0.0025	0.0204	0.0032	0.0027	0.0167	0.1433	0.0156	0.0157	0.0086	0.092	0.0179	0.0084	0.0028	0.0022	0.1011	0.1044	0.0108	0.0113	0.0085	0.036	0.0079	0.0137	0.16
4	rs72704289	169935903	1.2	0.280131383133392	3.3	0.2063056077908	0.227614733445414	0.675408508357941	0.126	0.0568	0.0079	0.0025	0.0204	0.0032	0.0027	0.0168	0.1432	0.0157	0.0157	0.0086	0.0919	0.0179	0.0085	0.0029	0.0022	0.101	0.1041	0.0109	0.0113	0.0086	0.036	0.008	0.0137	0.1601
4	rs56248956	169936789	1.2	0.280131383133392	3.3	0.2063056077908	0.227698560679585	0.678504512300848	0.126	0.0568	0.0079	0.0025	0.0204	0.0032	0.0027	0.0168	0.1431	0.0157	0.0157	0.0086	0.0919	0.0179	0.0085	0.0029	0.0022	0.1009	0.1041	0.0109	0.0113	0.0086	0.036	0.008	0.0137	0.1601
4	rs74695083	169939749	1.2	0.280131383133392	3.3	0.2063056077908	0.225608032614244	0.670549885790625	0.1259	0.0568	0.008	0.0025	0.0205	0.0032	0.0028	0.0169	0.1431	0.0158	0.0157	0.0085	0.0918	0.018	0.0085	0.0029	0.0022	0.1008	0.1039	0.0109	0.0114	0.0086	0.036	0.008	0.0137	0.1602
4	rs6553402	169939843	1.2	0.280131383133392	3.3	0.2063056077908	0.225191215424879	0.674671839768706	0.1259	0.0568	0.008	0.0025	0.0205	0.0032	0.0028	0.0169	0.1431	0.0158	0.0157	0.0085	0.0918	0.018	0.0085	0.0029	0.0022	0.1008	0.1039	0.0109	0.0114	0.0086	0.036	0.008	0.0137	0.1602
4	rs4692560	169943794	1.19	0.311838986457593	3.31	0.196320630125924	0.336955202885729	1.00106313904536	0.1252	0.0591	0.0087	0.0029	0.0206	0.0035	0.0037	0.0166	0.1377	0.0157	0.0163	0.0093	0.089	0.0179	0.0094	0.0037	0.0026	0.098	0.1025	0.0115	0.0118	0.0094	0.0355	0.0092	0.0148	0.1616
4	rs34126074	169945343	1.19	0.311838986457593	3.31	0.196320630125924	0.324093580325034	0.978863809807318	0.1253	0.0591	0.0086	0.003	0.0206	0.0035	0.0037	0.0166	0.1375	0.0157	0.0163	0.0093	0.0891	0.0178	0.0094	0.0037	0.0026	0.0979	0.1024	0.0115	0.0118	0.0094	0.0355	0.0092	0.0148	0.1619
4	rs76489012	169946617	1.19	0.311838986457593	3.31	0.196320630125924	0.321512209076367	0.977907746267949	0.1254	0.0591	0.0086	0.003	0.0206	0.0035	0.0037	0.0166	0.1375	0.0157	0.0163	0.0094	0.0891	0.0178	0.0094	0.0037	0.0026	0.0978	0.1024	0.0115	0.0118	0.0094	0.0355	0.0092	0.0148	0.1618
4	rs115196178	169950716	1.19	0.311838986457593	3.31	0.196320630125924	0.326736691977926	0.986359251419928	0.1254	0.0593	0.0086	0.003	0.0207	0.0035	0.0038	0.0166	0.1374	0.0157	0.0162	0.0094	0.0893	0.0177	0.0094	0.0037	0.0026	0.0977	0.1023	0.0115	0.0118	0.0094	0.0355	0.0092	0.0148	0.1618
4	rs6844831	169954705	1.19	0.311838986457593	3.3	0.2063056077908	0.34476577901511	1.01966225551404	0.1253	0.0595	0.0086	0.0031	0.0207	0.0035	0.0038	0.0165	0.1371	0.0157	0.0161	0.0095	0.0895	0.0176	0.0094	0.0037	0.0026	0.0977	0.1023	0.0115	0.0118	0.0094	0.0355	0.0093	0.0148	0.1619
4	rs13147755	169960224	1.19	0.311838986457593	3.3	0.2063056077908	0.645312712450861	1.21965207688891	0.1265	0.0527	0.0087	0.0032	0.0204	0.0036	0.0039	0.0165	0.138	0.0157	0.0163	0.0098	0.0904	0.0176	0.0099	0.0039	0.0027	0.0972	0.1033	0.0117	0.0119	0.0095	0.0356	0.0094	0.0148	0.1631
4	rs2331548	169962604	1.19	0.311838986457593	3.3	0.2063056077908	0.708972799541805	1.2744726091712	0.1267	0.0527	0.0088	0.0033	0.0202	0.0038	0.0038	0.0165	0.138	0.0157	0.0164	0.0099	0.0899	0.0178	0.0101	0.0043	0.0027	0.0964	0.1029	0.0118	0.0119	0.0095	0.0363	0.0095	0.0147	0.1625
4	rs7655324	169964810	1.19	0.311838986457593	3.3	0.2063056077908	0.918415924241498	1.45583671418874	0.1264	0.0529	0.009	0.0033	0.02	0.0039	0.0039	0.0166	0.1379	0.0158	0.0167	0.01	0.0889	0.0178	0.0103	0.0046	0.0028	0.0958	0.1031	0.0122	0.0119	0.0095	0.0365	0.0097	0.0145	0.1625
4	rs4692691	169967051	1.19	0.311838986457593	3.3	0.2063056077908	1.09725707474506	1.68965184158903	0.1261	0.0534	0.009	0.0033	0.02	0.0039	0.0038	0.0165	0.1386	0.016	0.0167	0.0102	0.0887	0.018	0.0105	0.0047	0.0028	0.0951	0.1031	0.0123	0.0119	0.0097	0.0367	0.0099	0.0142	0.1612
4	rs7693982	169969166	1.19	0.311838986457593	3.3	0.2063056077908	1.11298334659597	1.70523815848981	0.1261	0.0538	0.0089	0.0033	0.0199	0.004	0.0038	0.0163	0.1391	0.0159	0.0167	0.0103	0.088	0.018	0.0105	0.0048	0.0028	0.095	0.1027	0.0124	0.012	0.0098	0.0367	0.0099	0.0142	0.1613
4	rs79632772	169971671	1.19	0.311838986457593	3.3	0.2063056077908	1.19754132045191	1.72856947918713	0.1261	0.0543	0.0088	0.0033	0.0197	0.0041	0.0039	0.0161	0.1394	0.016	0.0168	0.0104	0.0873	0.0178	0.0106	0.0052	0.003	0.0947	0.102	0.0126	0.012	0.0099	0.0366	0.0101	0.0142	0.1612
4	rs17615499	169973465	1.19	0.311838986457593	3.3	0.2063056077908	1.526914192329	1.81103243922242	0.1261	0.0553	0.0088	0.0033	0.0194	0.0043	0.004	0.0159	0.1399	0.0158	0.0171	0.0105	0.086	0.0178	0.0107	0.0058	0.0032	0.0943	0.1008	0.0129	0.0121	0.01	0.0366	0.0103	0.0143	0.1611
4	rs114742385	169974291	1.19	0.311838986457593	3.3	0.2063056077908	1.85021770685088	1.97952891663422	0.1256	0.0558	0.009	0.0033	0.0193	0.0045	0.0041	0.0159	0.1402	0.0158	0.0173	0.0105	0.0854	0.0179	0.0108	0.0061	0.0033	0.0939	0.1005	0.0131	0.0121	0.01	0.0365	0.0104	0.0143	0.161
4	rs76104307	169974633	1.19	0.311838986457593	3.3	0.2063056077908	2.07319765367221	1.95109348423128	0.1255	0.0558	0.009	0.0033	0.0192	0.0045	0.0042	0.0158	0.1402	0.0156	0.0173	0.0105	0.085	0.0178	0.0111	0.0062	0.0034	0.0938	0.1004	0.0131	0.0121	0.0097	0.0364	0.0105	0.0142	0.1614
4	rs12498384	169977902	1.19	0.311838986457593	3.3	0.2063056077908	1.91242538312403	1.84750441478523	0.1257	0.057	0.0089	0.0032	0.0188	0.0047	0.0042	0.0153	0.141	0.0156	0.0178	0.0106	0.0815	0.018	0.011	0.0063	0.0037	0.095	0.1002	0.0131	0.012	0.0097	0.0359	0.0108	0.0142	0.1621
4	rs17054696	169978362	1.19	0.311838986457593	3.3	0.2063056077908	1.89113950182799	1.84289543859055	0.1256	0.0569	0.0089	0.0032	0.0188	0.0047	0.0042	0.0153	0.1409	0.0156	0.0178	0.0107	0.0815	0.018	0.0109	0.0063	0.0037	0.0952	0.1002	0.0132	0.012	0.0097	0.0359	0.0108	0.0142	0.1623
4	rs74564340	169981279	1.19	0.311838986457593	3.3	0.2063056077908	1.7770813383894	1.6905269116319	0.1257	0.057	0.0088	0.0032	0.0187	0.0047	0.0041	0.0153	0.1411	0.0156	0.0178	0.0106	0.0813	0.0179	0.0109	0.0063	0.0038	0.0953	0.1	0.0131	0.012	0.0097	0.0358	0.0107	0.0141	0.1629
4	rs13117584	169985115	1.19	0.311838986457593	3.3	0.2063056077908	1.80992578753386	1.50315705827056	0.126	0.0571	0.0086	0.0032	0.0185	0.0047	0.0041	0.0152	0.1409	0.0156	0.0178	0.0104	0.0811	0.0177	0.0107	0.0063	0.0038	0.0957	0.0997	0.0132	0.0119	0.0095	0.0357	0.0105	0.0138	0.1644
4	rs77539432	169989549	1.2	0.280131383133392	3.3	0.2063056077908	1.62048449545261	0.992427492882473	0.1277	0.059	0.0082	0.0029	0.0181	0.0046	0.004	0.0145	0.1395	0.0156	0.0175	0.0101	0.0791	0.0174	0.0107	0.0059	0.0038	0.098	0.0978	0.0133	0.0115	0.009	0.0351	0.0101	0.0139	0.169
4	rs2034938	169989993	1.2	0.280131383133392	3.31	0.196320630125924	1.66498865184134	0.934286630650781	0.1281	0.0593	0.008	0.0028	0.0181	0.0046	0.0039	0.0145	0.1391	0.0156	0.0175	0.01	0.0791	0.0173	0.0106	0.0059	0.0039	0.0981	0.0976	0.0133	0.0115	0.0088	0.0351	0.0101	0.014	0.1695
4	rs4692561	169990206	1.2	0.280131383133392	3.31	0.196320630125924	1.65395247529743	0.908148328108771	0.1283	0.0592	0.008	0.0028	0.018	0.0045	0.0039	0.0145	0.1393	0.0155	0.0174	0.01	0.0793	0.0172	0.0105	0.0059	0.0038	0.0981	0.0978	0.0133	0.0115	0.0088	0.035	0.01	0.014	0.1695
4	rs4692562	169990660	1.2	0.280131383133392	3.31	0.196320630125924	1.79096399314565	0.888408697242762	0.1284	0.0593	0.0079	0.0028	0.018	0.0045	0.0038	0.0144	0.1393	0.0156	0.0173	0.0099	0.0793	0.0171	0.0106	0.006	0.0038	0.0983	0.0979	0.0134	0.0115	0.0087	0.0348	0.0098	0.0142	0.1699
4	rs6818479	169991401	1.2	0.280131383133392	3.31	0.196320630125924	1.67062084146117	0.825109431649336	0.1291	0.0603	0.008	0.0027	0.0178	0.0045	0.0037	0.0144	0.1395	0.0155	0.0172	0.0096	0.0798	0.017	0.0103	0.006	0.0038	0.0982	0.0976	0.0133	0.0115	0.0088	0.0343	0.0099	0.0142	0.1694
4	rs10026490	169992794	1.2	0.280131383133392	3.31	0.196320630125924	1.23829217419866	0.470433139609875	0.131	0.0635	0.0076	0.0026	0.0175	0.0043	0.0036	0.0144	0.1385	0.0153	0.0169	0.0093	0.0806	0.017	0.0095	0.0058	0.0036	0.0997	0.0978	0.0131	0.0112	0.0083	0.0334	0.0096	0.0143	0.168
4	rs10034130	169992949	1.2	0.280131383133392	3.31	0.196320630125924	1.23325110737518	0.454184016972525	0.1311	0.0639	0.0076	0.0025	0.0175	0.0044	0.0036	0.0144	0.1384	0.0153	0.0168	0.0091	0.0806	0.017	0.0094	0.0058	0.0036	0.0999	0.0979	0.0132	0.0112	0.0083	0.0333	0.0095	0.0143	0.168
4	rs10012798	169993004	1.2	0.280131383133392	3.31	0.196320630125924	1.22570440453645	0.459941336339199	0.1312	0.0639	0.0076	0.0025	0.0175	0.0044	0.0036	0.0144	0.1384	0.0153	0.0168	0.0091	0.0809	0.017	0.0094	0.0058	0.0036	0.0999	0.0978	0.0131	0.0111	0.0083	0.0333	0.0094	0.0143	0.168
4	rs34218476	169996896	1.2	0.280131383133392	3.31	0.196320630125924	1.15005221821576	0.404032420911187	0.1313	0.0638	0.0076	0.0025	0.0175	0.0044	0.0035	0.0142	0.1388	0.0153	0.0168	0.009	0.081	0.0171	0.0092	0.0057	0.0036	0.1	0.0978	0.013	0.0111	0.0082	0.0331	0.0093	0.0143	0.1685
4	rs17658335	169998230	1.2	0.280131383133392	3.31	0.196320630125924	1.42502363736505	0.433459415627893	0.1313	0.0639	0.0076	0.0025	0.0175	0.0043	0.0035	0.0142	0.1389	0.0152	0.0168	0.009	0.081	0.017	0.0102	0.0058	0.0036	0.1001	0.0977	0.013	0.0112	0.0082	0.033	0.0086	0.0143	0.1681
4	rs17543916	169998906	1.21	0.250745108472337	3.31	0.196320630125924	1.22877682639806	0.343348208141248	0.1313	0.0645	0.0076	0.0024	0.0175	0.0042	0.0034	0.0143	0.1392	0.0152	0.0167	0.0087	0.0812	0.017	0.0101	0.0056	0.0035	0.1004	0.0975	0.013	0.0111	0.0081	0.0328	0.0085	0.0143	0.1681
4	rs4692564	170001257	1.21	0.250745108472337	3.31	0.196320630125924	0.673289706139472	0.131221737686608	0.1309	0.0669	0.0076	0.0023	0.018	0.004	0.0032	0.0147	0.1405	0.0152	0.0166	0.0078	0.082	0.0169	0.0094	0.005	0.0032	0.102	0.0966	0.013	0.0109	0.0077	0.0317	0.008	0.0145	0.1682
4	rs4235022	170002041	1.21	0.250745108472337	3.31	0.196320630125924	0.578967446204437	0.101890344209039	0.1307	0.067	0.0074	0.0023	0.0181	0.0039	0.0031	0.0147	0.1404	0.0152	0.0167	0.0077	0.0821	0.0169	0.0093	0.0049	0.0032	0.1025	0.0967	0.013	0.0109	0.0077	0.0315	0.0079	0.0145	0.1681
4	rs17054719	170002523	1.21	0.250745108472337	3.31	0.196320630125924	0.562785808718239	0.105266221340643	0.1307	0.0671	0.0074	0.0023	0.0181	0.0039	0.0031	0.0147	0.1404	0.0152	0.0166	0.0077	0.0821	0.0168	0.0093	0.0049	0.0032	0.1027	0.0967	0.013	0.0108	0.0077	0.0315	0.0079	0.0145	0.1681
4	rs6844814	170008947	1.22	0.223600634562227	3.31	0.196320630125924	0.343143988230488	0.0571387447713497	0.1302	0.068	0.0072	0.0023	0.0185	0.0038	0.003	0.0149	0.1408	0.0152	0.0166	0.0073	0.082	0.0168	0.0088	0.0045	0.003	0.1044	0.0966	0.013	0.0107	0.0075	0.0314	0.0077	0.0147	0.1679
4	rs2706720	170009108	1.22	0.223600634562227	3.31	0.196320630125924	0.345499497803889	0.056301984089823	0.1302	0.068	0.0072	0.0023	0.0185	0.0038	0.003	0.0149	0.1408	0.0152	0.0166	0.0073	0.082	0.0168	0.0088	0.0045	0.003	0.1044	0.0966	0.013	0.0107	0.0074	0.0314	0.0077	0.0147	0.1679
4	rs56334002	170018489	1.22	0.223600634562227	3.3	0.2063056077908	0.224816447230967	0.0664803359567681	0.1298	0.0686	0.0072	0.0023	0.0189	0.0035	0.0029	0.0151	0.1401	0.0151	0.0171	0.0073	0.0819	0.0169	0.0087	0.0041	0.003	0.1052	0.0952	0.013	0.0107	0.0074	0.0318	0.0081	0.0149	0.1678
4	rs13103052	170018781	1.22	0.223600634562227	3.31	0.196320630125924	0.220305223389725	0.0653825876454319	0.1298	0.0686	0.0072	0.0023	0.019	0.0035	0.0029	0.0151	0.1401	0.0151	0.0171	0.0073	0.0819	0.0169	0.0087	0.0041	0.003	0.1053	0.0952	0.013	0.0107	0.0074	0.0318	0.0081	0.0149	0.1678
4	rs3811813	170037572	1.22	0.223600634562227	3.3	0.2063056077908	0.185459740318703	0.0445739686724164	0.1292	0.0695	0.0071	0.0022	0.019	0.0033	0.0028	0.0154	0.1398	0.0151	0.0172	0.0068	0.0823	0.0171	0.0085	0.004	0.0031	0.1057	0.0951	0.0127	0.0106	0.0072	0.0321	0.0079	0.0151	0.1677
4	rs4074346	170038576	1.22	0.223600634562227	3.3	0.2063056077908	0.185422417263496	0.0450967811091947	0.1292	0.0695	0.0071	0.0022	0.0191	0.0033	0.0028	0.0154	0.1399	0.0151	0.0172	0.0068	0.0823	0.0171	0.0085	0.004	0.0031	0.1057	0.0951	0.0127	0.0106	0.0072	0.0321	0.0079	0.0151	0.1678
4	rs74798922	170038894	1.22	0.223600634562227	3.3	0.2063056077908	0.181343235242879	0.0431930576895719	0.1292	0.0695	0.0071	0.0023	0.0191	0.0033	0.0028	0.0154	0.1399	0.0151	0.0172	0.0068	0.0823	0.0171	0.0085	0.004	0.0031	0.1057	0.0951	0.0127	0.0106	0.0072	0.0321	0.0079	0.0151	0.1676
4	rs17544115	170039555	1.22	0.223600634562227	3.3	0.2063056077908	0.183116818523023	0.0443424760554932	0.1292	0.0695	0.0071	0.0023	0.019	0.0033	0.0028	0.0154	0.1399	0.015	0.0172	0.0068	0.0824	0.0171	0.0085	0.0039	0.0031	0.1057	0.0951	0.0127	0.0106	0.0072	0.0321	0.0079	0.0151	0.1676
4	rs6823936	170046762	1.22	0.223600634562227	3.27	0.2384362992664	0.181159058960486	0.0473933940621845	0.1285	0.0695	0.0071	0.0023	0.019	0.0034	0.0028	0.0155	0.1398	0.0151	0.0172	0.0068	0.0835	0.017	0.0085	0.0039	0.0031	0.1057	0.0944	0.0127	0.0106	0.0072	0.0321	0.0079	0.0152	0.1677
4	rs75827752	170066113	1.22	0.223600634562227	3.28	0.227357389834261	0.17248129061389	0.0477511778391918	0.1285	0.0695	0.0072	0.0022	0.0191	0.0033	0.0028	0.0155	0.1398	0.0151	0.0172	0.0068	0.0834	0.017	0.0085	0.0039	0.0032	0.1058	0.0944	0.0127	0.0106	0.0072	0.0321	0.0079	0.0152	0.1678
4	rs17544267	170074703	1.23	0.19861485684188	3.26	0.249891789602986	0.160080857280547	0.0466222634313	0.1284	0.0695	0.0072	0.0022	0.0191	0.0033	0.0028	0.0154	0.1399	0.015	0.0172	0.0068	0.0832	0.0171	0.0085	0.0039	0.0032	0.1058	0.0943	0.0126	0.0106	0.0073	0.032	0.0079	0.0152	0.1681
4	rs7675937	170086146	1.23	0.19861485684188	3.26	0.249891789602986	0.156980444571151	0.0458567180137655	0.1284	0.0695	0.0072	0.0022	0.0191	0.0033	0.0028	0.0154	0.1399	0.015	0.0172	0.0068	0.0831	0.0171	0.0085	0.0038	0.0033	0.1058	0.0943	0.0126	0.0106	0.0073	0.032	0.0079	0.0152	0.1681
4	rs78554764	170097008	1.23	0.19861485684188	3.24	0.273955600409011	0.0790038998124878	0.106511917866313	0.1269	0.069	0.0071	0.0023	0.0193	0.003	0.0027	0.0157	0.1412	0.0147	0.0172	0.007	0.0841	0.0171	0.0086	0.0034	0.0035	0.105	0.0936	0.0124	0.0105	0.0075	0.0325	0.008	0.0151	0.1689
4	rs72706478	170101917	1.23	0.19861485684188	3.24	0.273955600409011	0.0781198408275469	0.0953477608535485	0.1269	0.069	0.0071	0.0023	0.0193	0.003	0.0027	0.0157	0.1412	0.0147	0.0172	0.007	0.0841	0.0171	0.0086	0.0033	0.0036	0.105	0.0936	0.0124	0.0105	0.0075	0.0326	0.008	0.0151	0.1689
4	rs2660398	170102081	1.23	0.19861485684188	3.24	0.273955600409011	0.0780317867780187	0.0956668466215838	0.1269	0.069	0.0071	0.0023	0.0193	0.003	0.0027	0.0157	0.1412	0.0147	0.0172	0.007	0.0841	0.0171	0.0086	0.0033	0.0036	0.105	0.0936	0.0124	0.0105	0.0075	0.0326	0.008	0.0151	0.1689
4	rs79695222	170103027	1.23	0.19861485684188	3.24	0.273955600409011	0.0776144027620591	0.0928102413638975	0.1269	0.069	0.0071	0.0023	0.0193	0.003	0.0027	0.0157	0.1412	0.0148	0.0172	0.007	0.0841	0.0171	0.0086	0.0033	0.0036	0.105	0.0935	0.0124	0.0105	0.0075	0.0325	0.008	0.0151	0.1689
4	rs116049376	170106235	1.23	0.19861485684188	3.24	0.273955600409011	0.0776144027620591	0.0895210201122447	0.1269	0.069	0.0071	0.0023	0.0193	0.003	0.0027	0.0157	0.1413	0.0148	0.0172	0.007	0.0841	0.0171	0.0086	0.0033	0.0036	0.105	0.0935	0.0124	0.0105	0.0075	0.0325	0.008	0.0151	0.1689
4	rs75234543	170114335	1.23	0.19861485684188	3.24	0.273955600409011	0.0777021532947439	0.0879713630836043	0.1269	0.069	0.0071	0.0023	0.0193	0.003	0.0027	0.0157	0.1413	0.0148	0.0172	0.007	0.0841	0.0171	0.0086	0.0033	0.0036	0.105	0.0935	0.0124	0.0105	0.0075	0.0325	0.008	0.0151	0.1689
4	rs74491819	170123060	1.23	0.19861485684188	3.25	0.261729658797372	0.0779657881904275	0.084980754784386	0.1269	0.069	0.0071	0.0023	0.0193	0.003	0.0027	0.0157	0.1413	0.0148	0.0172	0.007	0.0841	0.0171	0.0086	0.0033	0.0036	0.105	0.0935	0.0124	0.0105	0.0076	0.0325	0.008	0.0151	0.1689
4	rs11723743	170130884	1.23	0.19861485684188	3.24	0.273955600409011	0.0780758058117323	0.0830856120545748	0.1269	0.069	0.0071	0.0023	0.0193	0.003	0.0027	0.0156	0.1413	0.0148	0.0172	0.007	0.0841	0.0171	0.0086	0.0033	0.0036	0.105	0.0935	0.0124	0.0105	0.0076	0.0325	0.008	0.0151	0.169
4	rs73863694	170132743	1.23	0.19861485684188	3.24	0.273955600409011	0.0781859233211693	0.0827086536909707	0.1269	0.069	0.0071	0.0023	0.0193	0.003	0.0027	0.0157	0.1413	0.0148	0.0172	0.007	0.0841	0.0171	0.0086	0.0033	0.0036	0.105	0.0935	0.0124	0.0105	0.0076	0.0325	0.008	0.0151	0.169
4	rs55857181	170133836	1.23	0.19861485684188	3.25	0.261729658797372	0.0782299982991545	0.0826333451104271	0.1269	0.069	0.0071	0.0023	0.0193	0.003	0.0027	0.0156	0.1413	0.0148	0.0172	0.007	0.0841	0.0171	0.0086	0.0033	0.0036	0.105	0.0935	0.0124	0.0105	0.0076	0.0325	0.008	0.0151	0.169
4	rs2706730	170146155	1.23	0.19861485684188	3.25	0.261729658797372	0.0603383443500323	0.069398192197637	0.1269	0.069	0.007	0.0023	0.0196	0.003	0.0027	0.0156	0.1415	0.0148	0.0173	0.007	0.0841	0.0171	0.0087	0.0033	0.0036	0.1053	0.093	0.0121	0.0105	0.0076	0.0324	0.0081	0.0151	0.169
4	rs17054842	170154039	1.23	0.19861485684188	3.25	0.261729658797372	0.0614614689154437	0.0730110712971125	0.1268	0.0691	0.007	0.0023	0.0197	0.003	0.0027	0.0156	0.1416	0.0148	0.0172	0.0071	0.0841	0.0171	0.0087	0.0033	0.0036	0.1053	0.0929	0.0121	0.0105	0.0076	0.0324	0.0081	0.0151	0.1689
4	rs62334171	170157611	1.23	0.19861485684188	3.25	0.261729658797372	0.0597079766107545	0.0720117473988008	0.1267	0.0691	0.007	0.0023	0.0197	0.003	0.0027	0.0156	0.1418	0.0148	0.0172	0.007	0.0841	0.017	0.0086	0.0033	0.0036	0.1053	0.093	0.0121	0.0105	0.0076	0.0325	0.0081	0.0151	0.1688
4	rs113306660	170159301	1.23	0.19861485684188	3.25	0.261729658797372	0.0579154928936698	0.0719405849697624	0.1267	0.0691	0.007	0.0023	0.0197	0.003	0.0027	0.0156	0.1418	0.0148	0.0172	0.007	0.0841	0.0172	0.0086	0.0033	0.0036	0.1053	0.0928	0.0121	0.0105	0.0076	0.0325	0.0081	0.0151	0.1688
4	rs57728874	170168198	1.23	0.19861485684188	3.25	0.261729658797372	0.0559465354240012	0.0719405849697624	0.1267	0.0692	0.0071	0.0023	0.0197	0.003	0.0027	0.0156	0.142	0.0148	0.0172	0.007	0.084	0.0172	0.0086	0.0033	0.0036	0.1052	0.0929	0.012	0.0105	0.0076	0.0325	0.0081	0.0151	0.1687
4	rs71643120	170171994	1.23	0.19861485684188	3.25	0.261729658797372	0.0561236605083407	0.0728679626828336	0.1266	0.0692	0.0071	0.0023	0.0197	0.0029	0.0027	0.0156	0.142	0.0148	0.0172	0.007	0.084	0.0171	0.0086	0.0033	0.0036	0.1052	0.0929	0.012	0.0105	0.0076	0.0325	0.008	0.0151	0.1687
4	rs114654910	170179359	1.24	0.175701215111077	3.27	0.2384362992664	0.0512875771300322	0.0736564921435649	0.1267	0.0693	0.0071	0.0023	0.0197	0.0029	0.0027	0.0156	0.1421	0.0148	0.0172	0.007	0.0841	0.0171	0.0086	0.0033	0.0036	0.1053	0.093	0.012	0.0104	0.0075	0.0325	0.0079	0.0146	0.169
4	rs72708561	170183856	1.24	0.175701215111077	3.28	0.227357389834261	0.0509212122792706	0.0749543415105019	0.1267	0.0693	0.0071	0.0023	0.0197	0.0029	0.0027	0.0156	0.1421	0.0148	0.0172	0.007	0.0841	0.0171	0.0086	0.0033	0.0036	0.1053	0.0931	0.012	0.0104	0.0075	0.0325	0.0079	0.0145	0.169
4	rs13144922	170188917	1.24	0.175701215111077	3.31	0.196320630125924	0.0491806840758233	0.0740160700702378	0.1267	0.0693	0.0071	0.0023	0.0197	0.0029	0.0027	0.0156	0.1421	0.0148	0.0172	0.007	0.0841	0.0172	0.0086	0.0033	0.0036	0.1053	0.0931	0.012	0.0104	0.0075	0.0325	0.0079	0.0145	0.169
4	rs17710102	170198039	1.25	0.154769873779188	3.32	0.186688027238402	0.0705937204596448	0.0785343170470082	0.1261	0.0692	0.0076	0.0024	0.0194	0.0026	0.0024	0.0158	0.1421	0.0148	0.0171	0.0069	0.0836	0.0168	0.0081	0.0031	0.0037	0.1062	0.0933	0.0115	0.01	0.0073	0.033	0.0075	0.0143	0.1717
4	rs6829407	170226274	1.25	0.154769873779188	3.31	0.196320630125924	0.127752097047658	0.0767723215417254	0.1261	0.069	0.0078	0.0026	0.0196	0.0024	0.0024	0.0162	0.1423	0.0146	0.0173	0.0064	0.0832	0.0166	0.0079	0.003	0.0037	0.1064	0.0934	0.0114	0.0098	0.0072	0.0333	0.0074	0.0143	0.1724
4	rs10017932	170237660	1.25	0.154769873779188	3.31	0.196320630125924	0.140358578787181	0.0757520520348393	0.1259	0.0689	0.0079	0.0027	0.0196	0.0024	0.0023	0.0163	0.1425	0.0146	0.0173	0.0064	0.0836	0.0164	0.0074	0.003	0.0038	0.1064	0.0936	0.0114	0.0098	0.0072	0.0334	0.0074	0.0142	0.1726
4	rs76519323	170238293	1.25	0.154769873779188	3.3	0.2063056077908	0.140453688594876	0.0758974623512291	0.1259	0.0689	0.0079	0.0027	0.0196	0.0024	0.0023	0.0163	0.1425	0.0146	0.0173	0.0064	0.0836	0.0164	0.0074	0.003	0.0038	0.1064	0.0936	0.0114	0.0098	0.0072	0.0334	0.0074	0.0142	0.1726
4	rs4380483	170266714	1.25	0.154769873779188	3.3	0.2063056077908	0.141629879588321	0.0874315386263172	0.1259	0.0687	0.0078	0.0027	0.0194	0.0023	0.0023	0.0165	0.1431	0.0147	0.017	0.0064	0.0842	0.0161	0.0072	0.003	0.0038	0.1067	0.0936	0.0114	0.0096	0.0071	0.0334	0.0073	0.0142	0.1725
4	rs74972281	170267785	1.25	0.154769873779188	3.3	0.2063056077908	0.141821165986405	0.0882031228215263	0.1259	0.0687	0.0078	0.0027	0.0194	0.0023	0.0023	0.0165	0.1432	0.0147	0.017	0.0064	0.0843	0.0161	0.0071	0.003	0.0038	0.1067	0.0937	0.0114	0.0096	0.0071	0.0334	0.0073	0.0142	0.1724
4	rs10034062	170271309	1.25	0.154769873779188	3.3	0.2063056077908	0.142236149132915	0.0906903285761184	0.1258	0.0686	0.0078	0.0027	0.0194	0.0023	0.0023	0.0165	0.1433	0.0147	0.017	0.0064	0.0844	0.016	0.0071	0.003	0.0038	0.1068	0.0941	0.0114	0.0096	0.0071	0.0334	0.0072	0.0142	0.172
4	rs77788684	170277015	1.25	0.154769873779188	3.3	0.2063056077908	0.142236149132915	0.0975901499978567	0.1257	0.0684	0.0078	0.0027	0.0194	0.0023	0.0023	0.0167	0.1434	0.0147	0.0169	0.0064	0.0846	0.016	0.0071	0.0029	0.0038	0.1066	0.094	0.0114	0.0096	0.0071	0.0335	0.0072	0.0142	0.1723
4	rs11132803	170297709	1.25	0.154769873779188	3.3	0.2063056077908	0.140580561636754	0.152050501280167	0.1249	0.0673	0.0075	0.0028	0.0193	0.0022	0.0022	0.0174	0.1443	0.0148	0.0167	0.0061	0.0865	0.0155	0.0067	0.0028	0.0038	0.1058	0.094	0.0113	0.0095	0.0069	0.0339	0.0068	0.0142	0.1739
4	rs78641502	170318864	1.25	0.154769873779188	3.3	0.2063056077908	0.131224554120737	0.157308779897678	0.1247	0.0671	0.0074	0.0028	0.0193	0.0022	0.0022	0.0175	0.1444	0.0148	0.0166	0.0061	0.0867	0.0155	0.0067	0.0028	0.0037	0.1059	0.094	0.0113	0.0095	0.0069	0.034	0.0067	0.0142	0.1738
4	rs72691037	170331148	1.25	0.154769873779188	3.3	0.2063056077908	0.128442082436539	0.158175275208145	0.1247	0.0671	0.0074	0.0028	0.0193	0.0022	0.0022	0.0175	0.1444	0.0148	0.0166	0.0061	0.0868	0.0155	0.0067	0.0028	0.0037	0.1059	0.094	0.0113	0.0095	0.0069	0.034	0.0067	0.0142	0.1738
4	rs75850691	170334675	1.25	0.154769873779188	3.31	0.196320630125924	0.122459069551809	0.161075760449301	0.1246	0.067	0.0074	0.0028	0.0193	0.0022	0.0022	0.0176	0.1444	0.0148	0.0166	0.0061	0.0869	0.0155	0.0067	0.0028	0.0037	0.1059	0.094	0.0113	0.0094	0.0069	0.034	0.0067	0.0142	0.1738
4	rs78008685	170343212	1.25	0.154769873779188	3.31	0.196320630125924	0.114199877634931	0.160784872734272	0.1245	0.0669	0.0073	0.0029	0.0194	0.0022	0.0022	0.0177	0.1444	0.0148	0.0166	0.0062	0.087	0.0155	0.0067	0.0028	0.0037	0.1058	0.0941	0.0113	0.0094	0.007	0.0341	0.0066	0.0143	0.1737
4	rs116647147	170350815	1.25	0.154769873779188	3.31	0.196320630125924	0.114535801584609	0.160881814645972	0.1245	0.0669	0.0073	0.0029	0.0194	0.0022	0.0022	0.0177	0.1444	0.0148	0.0166	0.0062	0.087	0.0155	0.0067	0.0028	0.0037	0.1059	0.0939	0.0113	0.0094	0.007	0.0341	0.0066	0.0143	0.1738
4	rs4334719	170362151	1.25	0.154769873779188	3.31	0.196320630125924	0.111617021481058	0.172265620006629	0.1245	0.0668	0.0073	0.0029	0.0194	0.0022	0.0022	0.0177	0.1444	0.0148	0.0166	0.0062	0.087	0.0155	0.0067	0.0028	0.0037	0.1059	0.0939	0.0112	0.0094	0.007	0.0341	0.0066	0.0143	0.1738
4	rs114765038	170363721	1.25	0.154769873779188	3.31	0.196320630125924	0.111451634735819	0.17206704779392	0.1245	0.0668	0.0073	0.0029	0.0194	0.0022	0.0022	0.0177	0.1444	0.0148	0.0166	0.0062	0.087	0.0155	0.0067	0.0028	0.0037	0.1059	0.0939	0.0112	0.0094	0.007	0.0341	0.0066	0.0143	0.1738
4	rs116098516	170378579	1.25	0.154769873779188	3.31	0.196320630125924	0.107986398429146	0.173657854471256	0.1245	0.0668	0.0073	0.0029	0.0194	0.0022	0.0022	0.0177	0.1445	0.0148	0.0166	0.0062	0.087	0.0155	0.0067	0.0028	0.0037	0.1059	0.094	0.0112	0.0094	0.007	0.0341	0.0066	0.0143	0.1739
4	rs34099167	170398454	1.25	0.154769873779188	3.31	0.196320630125924	0.103348357489972	0.17997078875918	0.1244	0.0668	0.0073	0.0029	0.0194	0.0022	0.0022	0.0178	0.1445	0.0148	0.0166	0.0061	0.087	0.0155	0.0067	0.0028	0.0037	0.1058	0.094	0.0111	0.0094	0.007	0.0341	0.0066	0.0143	0.1739
4	rs17627330	170400075	1.25	0.154769873779188	3.31	0.196320630125924	0.101778311626155	0.181586430193499	0.1244	0.0668	0.0073	0.0029	0.0195	0.0022	0.0022	0.0178	0.1445	0.0148	0.0165	0.0061	0.087	0.0155	0.0067	0.0028	0.0037	0.1058	0.094	0.0111	0.0094	0.007	0.0341	0.0066	0.0143	0.1739
4	rs79664434	170403308	1.25	0.154769873779188	3.32	0.186688027238402	0.101102608846647	0.181485307142046	0.1244	0.0668	0.0073	0.0029	0.0195	0.0022	0.0022	0.0178	0.1445	0.0148	0.0165	0.0061	0.087	0.0155	0.0067	0.0028	0.0037	0.1058	0.094	0.0111	0.0094	0.007	0.0341	0.0066	0.0143	0.1739
4	rs75913865	170410589	1.25	0.154769873779188	3.32	0.186688027238402	0.0957477519319744	0.176153648403941	0.1244	0.0668	0.0073	0.0029	0.0195	0.0022	0.0022	0.0178	0.1445	0.0148	0.0165	0.0061	0.0871	0.0155	0.0067	0.0028	0.0037	0.1058	0.094	0.011	0.0094	0.007	0.0341	0.0066	0.0143	0.174
4	rs33933790	170428901	1.25	0.154769873779188	3.32	0.186688027238402	0.0948231644268241	0.173558279992957	0.1244	0.0668	0.0073	0.0029	0.0195	0.0022	0.0022	0.0178	0.1445	0.0148	0.0165	0.0061	0.0871	0.0155	0.0067	0.0028	0.0037	0.1058	0.094	0.011	0.0094	0.007	0.0341	0.0066	0.0143	0.174
4	rs114673275	170435017	1.25	0.154769873779188	3.32	0.186688027238402	0.0945742443132721	0.174156024337208	0.1244	0.0668	0.0073	0.0029	0.0195	0.0022	0.0022	0.0178	0.1445	0.0148	0.0165	0.0061	0.0871	0.0155	0.0067	0.0028	0.0037	0.1058	0.094	0.011	0.0094	0.007	0.0341	0.0066	0.0143	0.174
4	rs10024935	170476233	1.25	0.154769873779188	3.32	0.186688027238402	0.0792259150122261	0.168900772879718	0.1244	0.0668	0.0073	0.0029	0.0195	0.0022	0.0022	0.0178	0.1446	0.0148	0.0165	0.0062	0.0871	0.0156	0.0067	0.0028	0.0036	0.1059	0.094	0.011	0.0093	0.007	0.034	0.0066	0.0143	0.174
4	rs34540355	170477125	1.25	0.154769873779188	3.32	0.186688027238402	0.0792259150122261	0.16899940789326	0.1244	0.0668	0.0073	0.0029	0.0195	0.0022	0.0022	0.0178	0.1446	0.0148	0.0165	0.0062	0.0871	0.0156	0.0067	0.0028	0.0036	0.1059	0.094	0.011	0.0093	0.007	0.034	0.0066	0.0143	0.174
4	rs74557505	170498270	1.25	0.154769873779188	3.32	0.186688027238402	0.0792259150122261	0.169492884817012	0.1244	0.0668	0.0073	0.0029	0.0195	0.0022	0.0022	0.0178	0.1446	0.0148	0.0165	0.0062	0.0871	0.0156	0.0067	0.0028	0.0036	0.1059	0.094	0.011	0.0093	0.007	0.034	0.0066	0.0143	0.174
4	rs115548276	170505218	1.25	0.154769873779188	3.32	0.186688027238402	0.0821031547336485	0.168112418281161	0.1244	0.0668	0.0073	0.0029	0.0195	0.0022	0.0022	0.0177	0.1446	0.0148	0.0165	0.0062	0.0871	0.0156	0.0067	0.0028	0.0036	0.1059	0.0941	0.011	0.0093	0.007	0.034	0.0066	0.0143	0.174
4	rs4579081	170525543	1.25	0.154769873779188	3.31	0.196320630125924	0.062636446215624	0.168407900013418	0.124	0.067	0.0072	0.0028	0.0195	0.0022	0.0022	0.0178	0.1446	0.0147	0.0165	0.0062	0.0877	0.0154	0.0067	0.0027	0.0035	0.1057	0.0945	0.011	0.0091	0.007	0.0342	0.0063	0.0143	0.1745
4	rs11132810	170534100	1.25	0.154769873779188	3.31	0.196320630125924	0.0421662703455162	0.164874148879263	0.1239	0.0671	0.007	0.0027	0.0196	0.0021	0.0021	0.0178	0.1447	0.0147	0.0165	0.0063	0.088	0.0154	0.0067	0.0027	0.0034	0.1056	0.0945	0.0109	0.009	0.007	0.0342	0.0062	0.0143	0.1745
4	rs72694742	170557709	1.25	0.154769873779188	3.3	0.2063056077908	0.0318777409153862	0.17385706294121	0.1235	0.0675	0.0068	0.0026	0.0197	0.0021	0.0022	0.0179	0.145	0.0146	0.0167	0.0062	0.0886	0.0154	0.0068	0.0026	0.0033	0.1052	0.0945	0.0109	0.0088	0.0071	0.0343	0.0059	0.0143	0.1746
4	rs118051294	170561116	1.25	0.154769873779188	3.3	0.2063056077908	0.0306778848336918	0.177055151267119	0.1234	0.0674	0.0068	0.0026	0.0197	0.0021	0.0022	0.0178	0.1451	0.0146	0.0167	0.0062	0.0886	0.0154	0.0068	0.0026	0.0033	0.1053	0.0946	0.0109	0.0088	0.0071	0.0343	0.0059	0.0143	0.1746
4	rs17627781	170564316	1.25	0.154769873779188	3.29	0.21664916022799	0.0301420869437998	0.175753492053832	0.1234	0.0674	0.0068	0.0026	0.0197	0.0022	0.0022	0.0178	0.1451	0.0146	0.0167	0.0062	0.0886	0.0154	0.0068	0.0026	0.0033	0.1053	0.0946	0.0109	0.0088	0.0071	0.0343	0.0059	0.0142	0.1745
4	rs6857404	170569172	1.25	0.154769873779188	3.29	0.21664916022799	0.0293621618045897	0.182294833329687	0.1234	0.0674	0.0067	0.0026	0.0197	0.0022	0.0022	0.0178	0.1451	0.0146	0.0167	0.0062	0.0885	0.0154	0.0068	0.0026	0.0033	0.1053	0.0946	0.0109	0.0089	0.0071	0.0343	0.0059	0.0142	0.1746
4	rs7678428	170580818	1.25	0.154769873779188	3.29	0.21664916022799	0.0262585086477523	0.194273865754705	0.1233	0.0674	0.0067	0.0026	0.0198	0.0022	0.0021	0.0178	0.1454	0.0146	0.0167	0.0062	0.0886	0.0154	0.0067	0.0026	0.0032	0.1052	0.0947	0.0109	0.0089	0.0071	0.0343	0.0058	0.0141	0.1746
4	rs10520160	170582468	1.25	0.154769873779188	3.24	0.273955600409011	0.0263847065457709	0.191486491249225	0.1233	0.0674	0.0067	0.0026	0.0198	0.0022	0.0021	0.0178	0.1454	0.0146	0.0167	0.0062	0.0886	0.0154	0.0067	0.0026	0.0032	0.1052	0.0947	0.0109	0.0089	0.0071	0.0343	0.0058	0.0141	0.1746
4	rs35621562	170584603	1.25	0.154769873779188	3.24	0.273955600409011	0.026659614673452	0.191795525003368	0.1233	0.0675	0.0067	0.0026	0.0198	0.0022	0.0021	0.0178	0.1454	0.0146	0.0167	0.0062	0.0886	0.0154	0.0067	0.0026	0.0032	0.1052	0.0946	0.0109	0.0089	0.0071	0.0343	0.0058	0.0141	0.1746
4	rs13434675	170590940	1.25	0.154769873779188	3.23	0.286575202599778	0.0281749719144117	0.195206015803662	0.1233	0.0676	0.0067	0.0026	0.0199	0.0021	0.0022	0.0178	0.1454	0.0146	0.0167	0.0062	0.0885	0.0154	0.0068	0.0026	0.0032	0.1051	0.0946	0.0109	0.0089	0.0071	0.0343	0.0058	0.014	0.1746
4	rs9998446	170594328	1.25	0.154769873779188	3.22	0.299593947381755	0.0303509558803208	0.191177626640573	0.1233	0.0676	0.0067	0.0026	0.0199	0.0021	0.0022	0.0178	0.1454	0.0146	0.0167	0.0062	0.0885	0.0154	0.0068	0.0026	0.0032	0.1051	0.0946	0.0109	0.0089	0.0071	0.0344	0.0058	0.0141	0.1746
4	rs33965812	170601172	1.25	0.154769873779188	3.21	0.313017210102667	0.0304441127335048	0.185545272145858	0.1233	0.0676	0.0067	0.0026	0.0199	0.0021	0.0022	0.0178	0.1454	0.0146	0.0167	0.0062	0.0885	0.0153	0.0067	0.0026	0.0032	0.1051	0.0946	0.0109	0.0089	0.0071	0.0344	0.0058	0.0141	0.1745
4	rs115182131	170601658	1.25	0.154769873779188	3.2	0.326850259155197	0.0304441127335048	0.185036094880622	0.1233	0.0676	0.0067	0.0026	0.0199	0.0021	0.0022	0.0178	0.1454	0.0146	0.0167	0.0062	0.0885	0.0153	0.0067	0.0026	0.0032	0.1051	0.0946	0.0109	0.0089	0.0071	0.0344	0.0058	0.0141	0.1745
4	rs2270863	170611981	1.25	0.154769873779188	3.2	0.326850259155197	0.0327651906417145	0.185749077005445	0.1236	0.0677	0.0067	0.0027	0.0199	0.0021	0.0022	0.0177	0.1455	0.0146	0.0166	0.0061	0.0885	0.0153	0.0067	0.0026	0.0032	0.1052	0.0943	0.0108	0.009	0.0071	0.0345	0.0058	0.0141	0.1743
4	rs73864758	170627045	1.25	0.154769873779188	3.19	0.341098255896361	0.0346426789264585	0.192826857139163	0.1237	0.0677	0.0067	0.0027	0.0199	0.0021	0.0022	0.0177	0.1455	0.0146	0.0166	0.0062	0.0886	0.0153	0.0067	0.0026	0.0032	0.1051	0.0942	0.0108	0.009	0.0071	0.0345	0.0058	0.014	0.1743
4	rs79054996	170648732	1.25	0.154769873779188	3.19	0.341098255896361	0.0408362574305024	0.243539869131469	0.125	0.0675	0.0068	0.0027	0.0199	0.0022	0.0023	0.0179	0.1446	0.0147	0.0166	0.0064	0.0877	0.0151	0.0063	0.0026	0.0032	0.1049	0.0945	0.0109	0.009	0.007	0.0353	0.0056	0.0143	0.1739
4	rs11732885	170651174	1.25	0.154769873779188	3.19	0.341098255896361	0.045944975036844	0.261237595115044	0.1252	0.0675	0.0068	0.0027	0.0199	0.0022	0.0023	0.0179	0.1445	0.0148	0.0165	0.0064	0.0875	0.015	0.0062	0.0026	0.0032	0.1048	0.0947	0.0109	0.009	0.007	0.0355	0.0055	0.0143	0.1738
4	rs6850430	170658028	1.25	0.154769873779188	3.19	0.341098255896361	0.0441560599691062	0.253298491117694	0.1254	0.0675	0.0068	0.0028	0.0199	0.0023	0.0025	0.0179	0.1441	0.0147	0.0165	0.0065	0.0873	0.015	0.0062	0.0026	0.0032	0.1048	0.0948	0.0109	0.009	0.007	0.0355	0.0055	0.0144	0.1737
4	rs7684296	170662275	1.26	0.135727966888585	3.19	0.341098255896361	0.0473699364025342	0.269022860928365	0.1254	0.0679	0.0068	0.0028	0.0198	0.0023	0.0025	0.0179	0.1439	0.0147	0.0165	0.0065	0.0873	0.0149	0.0062	0.0026	0.0032	0.1049	0.0948	0.0109	0.009	0.007	0.0355	0.0055	0.0143	0.1738
4	rs6553453	170662627	1.25	0.154769873779188	3.19	0.341098255896361	0.0516557102814301	0.272942033827766	0.1255	0.0678	0.0069	0.0028	0.0198	0.0023	0.0025	0.0179	0.1439	0.0147	0.0165	0.0065	0.0873	0.0149	0.0062	0.0026	0.0032	0.1049	0.0948	0.0109	0.009	0.007	0.0355	0.0055	0.0143	0.1737
4	rs112921607	170668418	1.26	0.135727966888585	3.19	0.341098255896361	0.0575000508079335	0.30634543409516	0.1253	0.0679	0.0069	0.0028	0.0198	0.0023	0.0025	0.0179	0.144	0.0147	0.0165	0.0065	0.0873	0.0149	0.0062	0.0026	0.0032	0.1046	0.0947	0.0109	0.0091	0.007	0.0355	0.0055	0.0144	0.1736
4	rs11540095	170678993	1.26	0.135727966888585	3.19	0.341098255896361	0.0299688044851178	0.230063521109758	0.124	0.0697	0.0071	0.0031	0.02	0.0027	0.0028	0.0184	0.1454	0.0151	0.0165	0.0067	0.0865	0.0149	0.0064	0.0026	0.0031	0.1017	0.0936	0.0105	0.0097	0.0074	0.0358	0.0056	0.0149	0.1727
4	rs71622356	170679611	1.26	0.135727966888585	3.18	0.355766254763284	0.0376379282004076	0.282699237565896	0.124	0.0699	0.007	0.0031	0.02	0.0027	0.0028	0.0185	0.1459	0.0151	0.0162	0.0066	0.087	0.0149	0.0065	0.0026	0.0031	0.101	0.0932	0.0103	0.0102	0.0075	0.0357	0.0054	0.0151	0.1723
4	rs55888352	170680720	1.26	0.135727966888585	3.18	0.355766254763284	0.035466082938844	0.268333068128423	0.1241	0.0703	0.0068	0.0032	0.0201	0.0028	0.0028	0.0186	0.147	0.0152	0.0158	0.0066	0.0878	0.0149	0.0066	0.0025	0.003	0.0997	0.0926	0.0101	0.0103	0.0078	0.0359	0.0054	0.0154	0.1715
4	rs11737099	170681015	1.26	0.135727966888585	3.18	0.355766254763284	0.0383727286579453	0.276182711614721	0.1243	0.0705	0.0068	0.0032	0.02	0.0028	0.0028	0.0186	0.1472	0.0152	0.0157	0.0066	0.0882	0.0148	0.0066	0.0025	0.003	0.0994	0.0921	0.01	0.0103	0.0079	0.036	0.0054	0.0155	0.1714
4	rs113189092	170685867	1.26	0.135727966888585	3.17	0.370859203571921	0.0569611544741204	0.253411363149183	0.1243	0.0708	0.0067	0.0031	0.0204	0.0027	0.0028	0.0189	0.1489	0.0154	0.0159	0.0066	0.0887	0.0148	0.0065	0.0025	0.0027	0.0995	0.0904	0.0096	0.0104	0.0083	0.0361	0.005	0.0157	0.1701
4	rs4692747	170687057	1.26	0.135727966888585	3.17	0.370859203571921	0.054751965512248	0.247227084769851	0.1243	0.0708	0.0067	0.0031	0.0203	0.0027	0.0028	0.0189	0.1489	0.0154	0.0159	0.0066	0.0887	0.0148	0.0065	0.0025	0.0027	0.0995	0.0904	0.0096	0.0104	0.0083	0.0361	0.005	0.0157	0.1701
4	rs114464794	170687949	1.26	0.135727966888585	3.18	0.355766254763284	0.055294414643485	0.247899378095038	0.1243	0.0708	0.0067	0.0031	0.0203	0.0027	0.0028	0.0188	0.1489	0.0154	0.0159	0.0066	0.0888	0.0148	0.0065	0.0025	0.0027	0.0995	0.0904	0.0096	0.0104	0.0083	0.0361	0.005	0.0157	0.1701
4	rs115059136	170694013	1.26	0.135727966888585	3.18	0.355766254763284	0.0558404394844683	0.251156942551563	0.1243	0.0709	0.0067	0.0031	0.0204	0.0027	0.0028	0.0188	0.1489	0.0154	0.0159	0.0066	0.0888	0.0148	0.0065	0.0025	0.0027	0.0995	0.0904	0.0096	0.0104	0.0083	0.0361	0.005	0.0157	0.17
4	rs115881022	170694017	1.26	0.135727966888585	3.17	0.370859203571921	0.0558934706679656	0.250256959150218	0.1243	0.0709	0.0067	0.0031	0.0204	0.0027	0.0028	0.0188	0.1489	0.0154	0.0159	0.0066	0.0888	0.0148	0.0065	0.0025	0.0027	0.0995	0.0904	0.0096	0.0104	0.0083	0.0361	0.005	0.0157	0.17
4	rs6553458	170698024	1.26	0.135727966888585	3.17	0.370859203571921	0.0536261440212082	0.251832600313911	0.1243	0.0709	0.0067	0.0031	0.0204	0.0027	0.0028	0.0188	0.1489	0.0154	0.0159	0.0066	0.0889	0.0148	0.0065	0.0025	0.0027	0.0994	0.0905	0.0095	0.0105	0.0083	0.0362	0.005	0.0156	0.1699
4	rs72698250	170712012	1.26	0.135727966888585	3.17	0.370859203571921	0.0546822321024157	0.251945265711703	0.124	0.071	0.0067	0.003	0.0205	0.0027	0.0029	0.0189	0.1487	0.0154	0.016	0.0066	0.0892	0.0148	0.0065	0.0025	0.0027	0.0992	0.0907	0.0095	0.0105	0.0083	0.0362	0.005	0.0156	0.1695
4	rs6834698	170713532	1.26	0.135727966888585	3.18	0.355766254763284	0.0530947147741486	0.24778728896017	0.124	0.071	0.0067	0.003	0.0205	0.0027	0.0029	0.0189	0.1487	0.0155	0.016	0.0066	0.0893	0.0148	0.0065	0.0025	0.0027	0.0992	0.0907	0.0095	0.0104	0.0083	0.0362	0.005	0.0157	0.1694
4	rs6835612	170719215	1.26	0.135727966888585	3.18	0.355766254763284	0.0463023435208114	0.212984867336905	0.1238	0.0711	0.0068	0.003	0.0206	0.0027	0.0029	0.0189	0.1487	0.0156	0.016	0.0067	0.0895	0.015	0.0066	0.0025	0.0026	0.099	0.0909	0.0092	0.0104	0.0082	0.0361	0.005	0.0157	0.1695
4	rs79501185	170721853	1.26	0.135727966888585	3.18	0.355766254763284	0.0500951244488598	0.216730804214747	0.124	0.071	0.0067	0.0029	0.0208	0.0026	0.0029	0.0188	0.1488	0.0157	0.0161	0.0067	0.0896	0.0148	0.0066	0.0025	0.0025	0.099	0.0913	0.0092	0.0101	0.0082	0.0357	0.0049	0.0156	0.1697
4	rs72698300	170739694	1.26	0.135727966888585	3.17	0.370859203571921	0.0526687225476885	0.218773296089836	0.1241	0.071	0.0067	0.0028	0.0209	0.0026	0.0029	0.0188	0.1488	0.0157	0.0161	0.0067	0.0896	0.0148	0.0067	0.0025	0.0025	0.099	0.0914	0.0092	0.01	0.0081	0.0357	0.0049	0.0156	0.1697
4	rs4692578	170743258	1.26	0.135727966888585	3.19	0.341098255896361	0.0518572566238713	0.21309159484377	0.1242	0.0709	0.0067	0.0028	0.0209	0.0026	0.0029	0.0188	0.1488	0.0157	0.016	0.0067	0.0896	0.0148	0.0067	0.0025	0.0025	0.0989	0.0915	0.0091	0.01	0.0081	0.0357	0.0049	0.0157	0.1697
4	rs6824832	170744772	1.26	0.135727966888585	3.19	0.341098255896361	0.0496201563875232	0.19499874107946	0.1242	0.0709	0.0067	0.0028	0.0209	0.0026	0.0029	0.0188	0.1488	0.0157	0.016	0.0067	0.0896	0.0148	0.0067	0.0025	0.0025	0.099	0.0915	0.0091	0.01	0.0081	0.0357	0.0049	0.0156	0.1697
4	rs10035018	170745616	1.26	0.135727966888585	3.19	0.341098255896361	0.0500786954338031	0.200202812698414	0.1243	0.0709	0.0067	0.0028	0.0209	0.0026	0.0029	0.0188	0.1489	0.0157	0.016	0.0067	0.0894	0.0148	0.0067	0.0025	0.0025	0.0991	0.0914	0.0091	0.01	0.0081	0.0357	0.0049	0.0156	0.1698
4	rs11945786	170753739	1.26	0.135727966888585	3.19	0.341098255896361	0.0489700265771862	0.206191285363233	0.1247	0.071	0.0067	0.0028	0.0209	0.0026	0.0029	0.0188	0.1489	0.0157	0.016	0.0067	0.0889	0.0147	0.0067	0.0025	0.0025	0.0991	0.0913	0.0092	0.0101	0.0081	0.0357	0.0049	0.0156	0.1699
4	rs72494059	170770963	1.26	0.135727966888585	3.19	0.341098255896361	0.0426210272720231	0.204293819943217	0.1246	0.0708	0.0067	0.0028	0.0207	0.0026	0.003	0.0188	0.1492	0.0159	0.016	0.0067	0.0886	0.0147	0.0066	0.0025	0.0024	0.0994	0.0917	0.0091	0.0096	0.0079	0.0359	0.0051	0.0155	0.1699
4	rs4692758	170773712	1.26	0.135727966888585	3.19	0.341098255896361	0.0416858372200304	0.182598724583481	0.1251	0.0706	0.0066	0.0028	0.0207	0.0026	0.003	0.0186	0.1497	0.0159	0.0159	0.0067	0.0887	0.0142	0.0066	0.0025	0.0024	0.0997	0.0919	0.009	0.0092	0.0077	0.0359	0.0052	0.0154	0.17
4	rs72700337	170774448	1.27	0.118479912290321	3.19	0.341098255896361	0.0389372048096054	0.187484501240129	0.1253	0.0703	0.0066	0.0027	0.0207	0.0025	0.003	0.0185	0.1502	0.0159	0.0159	0.0066	0.0886	0.0142	0.0065	0.0025	0.0024	0.0999	0.0922	0.0089	0.0091	0.0077	0.0357	0.0053	0.0154	0.1699
4	rs62344516	170777554	1.27	0.118479912290321	3.27	0.2384362992664	0.0279328998439369	0.145077461714473	0.1264	0.0695	0.0065	0.0026	0.0209	0.0022	0.003	0.0181	0.1522	0.0156	0.0157	0.0063	0.0885	0.0141	0.0063	0.0025	0.0023	0.1008	0.0933	0.0085	0.0086	0.0077	0.0352	0.0055	0.0153	0.1691
4	rs56096038	170781385	1.27	0.118479912290321	3.27	0.2384362992664	0.0215373692409465	0.157404973625127	0.1266	0.0689	0.0064	0.0025	0.0209	0.0021	0.0029	0.018	0.1542	0.0153	0.0156	0.0062	0.0888	0.0141	0.0063	0.0024	0.0022	0.1004	0.0932	0.0086	0.0085	0.0077	0.0351	0.0056	0.015	0.1692
4	rs6817319	170786834	1.26	0.135727966888585	3.27	0.2384362992664	0.0177057471663447	0.167325355761011	0.127	0.0679	0.0063	0.0024	0.0209	0.0019	0.0028	0.0179	0.1553	0.0152	0.0155	0.0062	0.0896	0.0142	0.0064	0.0023	0.0022	0.1003	0.0939	0.0085	0.0085	0.0078	0.0352	0.0057	0.0147	0.1683
4	rs114879463	170788280	1.26	0.135727966888585	3.27	0.2384362992664	0.0207288723591982	0.186258923627492	0.1272	0.0676	0.0063	0.0023	0.0208	0.0019	0.0028	0.0178	0.1559	0.0152	0.0154	0.0061	0.0898	0.0141	0.0064	0.0023	0.0022	0.1008	0.0939	0.0085	0.0085	0.0078	0.0352	0.0058	0.0146	0.1678
4	rs75477927	170789897	1.26	0.135727966888585	3.27	0.2384362992664	0.0198136652644721	0.189430596314054	0.1275	0.0674	0.0062	0.0023	0.0208	0.0018	0.0027	0.0177	0.1563	0.0152	0.0153	0.0061	0.0899	0.0141	0.0065	0.0022	0.0022	0.1012	0.094	0.0086	0.0084	0.0078	0.0352	0.0058	0.0145	0.1673
4	rs4285051	170793724	1.26	0.135727966888585	3.27	0.2384362992664	0.0196427237557766	0.189738499501101	0.1275	0.0674	0.0062	0.0023	0.0208	0.0018	0.0027	0.0177	0.1563	0.0152	0.0153	0.0061	0.0899	0.0141	0.0065	0.0022	0.0022	0.1012	0.094	0.0086	0.0084	0.0078	0.0352	0.0058	0.0145	0.1673
4	rs75495461	170804310	1.26	0.135727966888585	3.27	0.2384362992664	0.0197280600227796	0.189943862760681	0.1275	0.0674	0.0062	0.0023	0.0208	0.0018	0.0027	0.0177	0.1563	0.0152	0.0153	0.0061	0.0899	0.0141	0.0065	0.0022	0.0022	0.1012	0.094	0.0086	0.0084	0.0078	0.0352	0.0058	0.0145	0.1673
4	rs6853761	170809568	1.26	0.135727966888585	3.27	0.2384362992664	0.0224527451171038	0.198428254519909	0.1275	0.0674	0.0065	0.0023	0.0207	0.0018	0.0027	0.0177	0.1563	0.0152	0.0153	0.006	0.09	0.0141	0.0064	0.0022	0.0022	0.1013	0.0939	0.0085	0.0084	0.0078	0.0353	0.0059	0.0145	0.1671
4	rs113701119	170810895	1.26	0.135727966888585	3.28	0.227357389834261	0.0223590331413758	0.198532493241404	0.1275	0.0674	0.0065	0.0023	0.0207	0.0018	0.0027	0.0177	0.1563	0.0152	0.0153	0.006	0.09	0.0141	0.0064	0.0022	0.0022	0.1013	0.0939	0.0085	0.0084	0.0078	0.0353	0.0059	0.0145	0.1671
4	rs4076938	170818443	1.26	0.135727966888585	3.28	0.227357389834261	0.0213829373500475	0.20135387931566	0.1275	0.0673	0.0065	0.0023	0.0207	0.0018	0.0027	0.0177	0.1562	0.0152	0.0153	0.006	0.09	0.0142	0.0064	0.0022	0.0022	0.1013	0.094	0.0085	0.0084	0.0078	0.0353	0.0059	0.0145	0.167
4	rs77047604	170818509	1.26	0.135727966888585	3.29	0.21664916022799	0.0213829373500475	0.20135387931566	0.1275	0.0673	0.0065	0.0023	0.0207	0.0018	0.0027	0.0177	0.1562	0.0152	0.0153	0.006	0.09	0.0142	0.0064	0.0022	0.0022	0.1013	0.094	0.0085	0.0084	0.0078	0.0353	0.0059	0.0145	0.167
4	rs72700392	170819405	1.26	0.135727966888585	3.29	0.21664916022799	0.0213557679290738	0.200516520419865	0.1275	0.0673	0.0065	0.0023	0.0207	0.0018	0.0027	0.0177	0.1562	0.0152	0.0153	0.006	0.09	0.0142	0.0064	0.0022	0.0022	0.1013	0.094	0.0085	0.0084	0.0078	0.0353	0.0059	0.0145	0.167
4	rs76098644	170831630	1.26	0.135727966888585	3.29	0.21664916022799	0.0204994544878533	0.186565060719387	0.1275	0.0675	0.0064	0.0022	0.0207	0.0018	0.0027	0.0176	0.1564	0.0152	0.0153	0.006	0.0899	0.0142	0.0065	0.0022	0.0022	0.1014	0.094	0.0084	0.0083	0.0078	0.0353	0.006	0.0146	0.1671
4	rs34534404	170835054	1.26	0.135727966888585	3.29	0.21664916022799	0.0218854792578804	0.187893636225069	0.1275	0.0675	0.0063	0.0022	0.0207	0.0018	0.0027	0.0175	0.1565	0.0153	0.0153	0.006	0.0899	0.0142	0.0065	0.0022	0.0022	0.1014	0.0942	0.0084	0.0083	0.0078	0.0353	0.006	0.0146	0.1672
4	rs11732476	170837329	1.26	0.135727966888585	3.31	0.196320630125924	0.0221538588138484	0.188098317716734	0.1275	0.0674	0.0063	0.0022	0.0207	0.0018	0.0027	0.0174	0.1566	0.0153	0.0153	0.006	0.0898	0.0142	0.0065	0.0022	0.0022	0.1014	0.0942	0.0084	0.0083	0.0078	0.0352	0.006	0.0146	0.1672
4	rs77466993	170838145	1.26	0.135727966888585	3.31	0.196320630125924	0.0223309745581804	0.189943862760681	0.1274	0.0675	0.0063	0.0022	0.0207	0.0018	0.0027	0.0174	0.1566	0.0153	0.0153	0.0061	0.0898	0.0142	0.0065	0.0022	0.0022	0.1012	0.0943	0.0084	0.0083	0.0078	0.0353	0.006	0.0147	0.1672
4	rs74527449	170840593	1.26	0.135727966888585	3.31	0.196320630125924	0.0218946944966351	0.198219832327859	0.1274	0.0674	0.0063	0.0022	0.0206	0.0018	0.0026	0.0174	0.1567	0.0153	0.0153	0.0061	0.0898	0.0142	0.0065	0.0022	0.0022	0.1012	0.0944	0.0084	0.0083	0.0078	0.0353	0.006	0.0147	0.1672
4	rs41352748	170850283	1.26	0.135727966888585	3.32	0.186688027238402	0.0179598401560744	0.210747678826595	0.1275	0.0672	0.0063	0.0021	0.0205	0.0018	0.0026	0.0174	0.1571	0.0153	0.0153	0.0061	0.0896	0.0142	0.0064	0.0021	0.0022	0.1013	0.094	0.0084	0.0083	0.0078	0.0355	0.006	0.0148	0.1673
4	rs10008277	170857478	1.25	0.154769873779188	3.32	0.186688027238402	0.01765839908505	0.244655343842672	0.1276	0.067	0.0064	0.0021	0.0203	0.0018	0.0026	0.0174	0.1574	0.0152	0.0154	0.0061	0.0894	0.0143	0.0063	0.0021	0.0022	0.1012	0.0937	0.0084	0.0084	0.0078	0.0359	0.006	0.0148	0.1673
4	rs77410046	170859164	1.26	0.135727966888585	3.32	0.186688027238402	0.0174074393701673	0.257598741761976	0.1277	0.067	0.0063	0.0021	0.0203	0.0018	0.0025	0.0175	0.1575	0.0152	0.0154	0.006	0.0894	0.0143	0.0062	0.0021	0.0022	0.1012	0.0939	0.0084	0.0083	0.0078	0.036	0.006	0.0148	0.1674
4	rs17660148	170864673	1.25	0.154769873779188	3.32	0.186688027238402	0.0190528633775657	0.295988851062191	0.128	0.067	0.0063	0.002	0.0202	0.0018	0.0024	0.0176	0.1575	0.0152	0.0154	0.006	0.0892	0.0142	0.0062	0.0019	0.0021	0.1013	0.0939	0.0084	0.0083	0.0077	0.0361	0.006	0.0148	0.1676
4	rs4494999	170870305	1.25	0.154769873779188	3.32	0.186688027238402	0.0156726772989414	0.305388652486261	0.128	0.0671	0.0063	0.002	0.0202	0.0018	0.0024	0.0176	0.1576	0.0152	0.0157	0.0059	0.0889	0.0142	0.0062	0.0019	0.0021	0.1012	0.0941	0.0084	0.0083	0.0077	0.0362	0.006	0.0148	0.1676
4	rs77935812	170877882	1.26	0.135727966888585	3.32	0.186688027238402	0.0124312761137359	0.263519975462864	0.1281	0.0672	0.0062	0.002	0.0205	0.0019	0.0023	0.0176	0.1578	0.0152	0.0157	0.0059	0.0884	0.0144	0.006	0.0018	0.0022	0.1017	0.0935	0.0083	0.0082	0.0077	0.0364	0.0059	0.0145	0.1677
4	rs12504671	170885428	1.25	0.154769873779188	3.31	0.196320630125924	0.012968781519556	0.296344187027406	0.1281	0.0673	0.0061	0.002	0.0205	0.0019	0.0023	0.0176	0.1578	0.0153	0.0158	0.0058	0.0883	0.0145	0.006	0.0017	0.0022	0.1019	0.0933	0.0083	0.0082	0.0077	0.0365	0.0059	0.0146	0.1679
4	rs4692775	170887367	1.25	0.154769873779188	3.31	0.196320630125924	0.0120585137266874	0.279667907373539	0.128	0.0673	0.0061	0.002	0.0205	0.0019	0.0023	0.0176	0.1578	0.0153	0.0158	0.0058	0.0882	0.0145	0.006	0.0017	0.0023	0.1019	0.0933	0.0083	0.0082	0.0077	0.0365	0.0059	0.0146	0.1679
4	rs13108436	170890276	1.25	0.154769873779188	3.3	0.2063056077908	0.0115496364094618	0.2738667369774	0.128	0.0673	0.0061	0.0021	0.0205	0.002	0.0023	0.0176	0.1578	0.0153	0.0158	0.0058	0.0881	0.0145	0.006	0.0017	0.0023	0.1019	0.0932	0.0084	0.0082	0.0077	0.0365	0.0059	0.0146	0.1679
4	rs78651373	170890726	1.25	0.154769873779188	3.3	0.2063056077908	0.0113950357839829	0.266152358239991	0.128	0.0673	0.0061	0.0021	0.0205	0.002	0.0023	0.0176	0.1578	0.0153	0.0158	0.0058	0.0881	0.0145	0.006	0.0017	0.0023	0.1019	0.0932	0.0084	0.0081	0.0077	0.0365	0.0059	0.0146	0.1679
4	rs62622857	170893105	1.25	0.154769873779188	3.29	0.21664916022799	0.0114635540848363	0.254314910087115	0.128	0.0672	0.0061	0.0021	0.0205	0.002	0.0023	0.0177	0.1578	0.0153	0.0158	0.0059	0.088	0.0145	0.006	0.0017	0.0023	0.1019	0.0932	0.0084	0.0081	0.0077	0.0365	0.006	0.0146	0.1679
4	rs72702344	170902274	1.25	0.154769873779188	3.31	0.196320630125924	0.011230720038259	0.269598107849824	0.1282	0.0669	0.006	0.0022	0.0203	0.0021	0.0025	0.0178	0.1577	0.0154	0.0159	0.006	0.0872	0.0144	0.0061	0.0018	0.0024	0.1021	0.0931	0.0084	0.0081	0.0077	0.0364	0.0061	0.0146	0.1678
4	rs76268113	170902356	1.25	0.154769873779188	3.33	0.177401503992083	0.011315487044204	0.270864990982029	0.1282	0.0669	0.006	0.0022	0.0203	0.0021	0.0025	0.0178	0.1577	0.0154	0.0159	0.006	0.0872	0.0144	0.0061	0.0018	0.0024	0.1021	0.0931	0.0084	0.0081	0.0077	0.0364	0.0061	0.0146	0.1678
4	rs28374824	170906519	1.25	0.154769873779188	3.33	0.177401503992083	0.013355857071386	0.264320271843822	0.1286	0.067	0.0063	0.0023	0.0204	0.0022	0.0026	0.0178	0.1569	0.0155	0.0159	0.0061	0.0861	0.0143	0.0062	0.0018	0.0025	0.1018	0.0932	0.0084	0.008	0.0076	0.0362	0.0063	0.0149	0.1686
4	rs17055345	170906940	1.25	0.154769873779188	3.33	0.177401503992083	0.012237822639073	0.233134587761115	0.1286	0.0668	0.0063	0.0023	0.0204	0.0022	0.0026	0.0179	0.1568	0.0156	0.016	0.0062	0.0858	0.0144	0.0062	0.0018	0.0025	0.1017	0.0931	0.008	0.008	0.0076	0.0364	0.0064	0.015	0.1687
4	rs115367883	170909739	1.25	0.154769873779188	3.32	0.186688027238402	0.0148860151930654	0.199262679447104	0.1284	0.0663	0.0065	0.0024	0.0205	0.0023	0.0026	0.0181	0.1564	0.0159	0.0161	0.0064	0.0856	0.0145	0.0064	0.0018	0.0027	0.1015	0.0927	0.008	0.0079	0.0077	0.0368	0.0064	0.0151	0.1682
4	rs76904336	170910850	1.25	0.154769873779188	3.32	0.186688027238402	0.0150045600563416	0.201144429922278	0.1284	0.0663	0.0065	0.0024	0.0205	0.0023	0.0026	0.0181	0.1564	0.0159	0.0161	0.0064	0.0856	0.0145	0.0064	0.0018	0.0027	0.1015	0.0927	0.008	0.0079	0.0077	0.0368	0.0064	0.0151	0.1682
4	rs116621401	170912049	1.25	0.154769873779188	3.33	0.177401503992083	0.0151872117464612	0.203557499282664	0.1283	0.0663	0.0065	0.0024	0.0205	0.0023	0.0026	0.0181	0.1564	0.0159	0.0161	0.0064	0.0856	0.0145	0.0064	0.0018	0.0027	0.1015	0.0927	0.008	0.0079	0.0077	0.0368	0.0064	0.0151	0.1682
4	rs6842442	170933203	1.25	0.154769873779188	3.33	0.177401503992083	0.0442617312071298	0.281065738439562	0.1278	0.065	0.0067	0.0028	0.0207	0.0026	0.0027	0.0185	0.1557	0.0165	0.0161	0.0067	0.0849	0.0147	0.0067	0.0019	0.0031	0.1014	0.0919	0.0078	0.0078	0.0079	0.0379	0.0067	0.0153	0.1676
4	rs11729181	170933517	1.25	0.154769873779188	3.32	0.186688027238402	0.0413387971271031	0.240092258422934	0.1278	0.065	0.0067	0.0028	0.0207	0.0026	0.0027	0.0185	0.1557	0.0165	0.0161	0.0067	0.0849	0.0147	0.0067	0.0019	0.0031	0.1014	0.0919	0.0078	0.0078	0.0079	0.0379	0.0067	0.0153	0.1676
4	rs79303939	170939595	1.25	0.154769873779188	3.32	0.186688027238402	0.0454508910363299	0.221038087386348	0.1284	0.0645	0.0067	0.003	0.0209	0.0028	0.0028	0.0186	0.1556	0.0166	0.0162	0.0068	0.0835	0.0147	0.0067	0.0021	0.0032	0.101	0.0917	0.0075	0.0079	0.0081	0.038	0.0067	0.0155	0.1675
4	rs62344676	170955013	1.25	0.154769873779188	3.32	0.186688027238402	0.0482455357210313	0.221254179915476	0.1286	0.0643	0.0068	0.003	0.0209	0.0029	0.0029	0.0187	0.1555	0.0166	0.0163	0.0069	0.083	0.0147	0.0068	0.0022	0.0033	0.1009	0.0916	0.0075	0.0079	0.0081	0.038	0.0068	0.0157	0.1675
4	rs72702366	170959515	1.25	0.154769873779188	3.32	0.186688027238402	0.0597264543008802	0.323475272943134	0.1291	0.0638	0.0069	0.0032	0.021	0.003	0.003	0.0187	0.1553	0.0168	0.0165	0.0071	0.0818	0.0149	0.007	0.0023	0.0035	0.1007	0.0914	0.0071	0.008	0.0083	0.0379	0.0068	0.0157	0.1673
4	rs13133562	170965709	1.25	0.154769873779188	3.32	0.186688027238402	0.0794260711750591	0.243539869131469	0.1294	0.0634	0.0069	0.0034	0.0211	0.0033	0.0031	0.0187	0.1556	0.0169	0.0166	0.0072	0.0806	0.0149	0.0071	0.0024	0.0036	0.0999	0.0915	0.0068	0.0081	0.0085	0.0379	0.0068	0.0158	0.1676
4	rs58388292	170970843	1.25	0.154769873779188	3.32	0.186688027238402	0.0879372763593352	0.251269512319485	0.1294	0.0634	0.0069	0.0034	0.0212	0.0033	0.0031	0.0187	0.1556	0.0169	0.0166	0.0072	0.0804	0.0149	0.0071	0.0024	0.0036	0.0998	0.0915	0.0068	0.0081	0.0086	0.0379	0.0069	0.0159	0.1676
4	rs35585674	170975963	1.25	0.154769873779188	3.32	0.186688027238402	0.0883416669260702	0.253750074403435	0.1295	0.0634	0.007	0.0034	0.0212	0.0032	0.0031	0.0188	0.1557	0.0167	0.0166	0.0073	0.0803	0.0149	0.0071	0.0023	0.0036	0.0997	0.0913	0.0068	0.0081	0.0086	0.0379	0.0069	0.016	0.1676
4	rs4692788	170978003	1.25	0.154769873779188	3.32	0.186688027238402	0.0850929350804719	0.202717078738739	0.1294	0.0633	0.007	0.0034	0.0212	0.0032	0.0031	0.0188	0.1557	0.0167	0.0166	0.0073	0.0802	0.0149	0.0071	0.0023	0.0036	0.0997	0.0913	0.0067	0.0081	0.0086	0.0379	0.0069	0.016	0.1677
4	rs28363834	170979225	1.25	0.154769873779188	3.32	0.186688027238402	0.0866840835960791	0.233684375168443	0.1295	0.0633	0.007	0.0034	0.0212	0.0032	0.0031	0.0188	0.1557	0.0167	0.0166	0.0073	0.0802	0.0149	0.0071	0.0023	0.0036	0.0997	0.0913	0.0067	0.0081	0.0086	0.0379	0.0069	0.016	0.1677
4	rs80032479	170984749	1.25	0.154769873779188	3.32	0.186688027238402	0.0826728106837465	0.194895131615151	0.1294	0.0633	0.007	0.0034	0.0212	0.0032	0.0031	0.0188	0.1558	0.0167	0.0166	0.0073	0.0802	0.0149	0.0071	0.0023	0.0036	0.0997	0.0913	0.0067	0.0081	0.0086	0.0379	0.0069	0.016	0.1677
4	rs11735565	170990645	1.25	0.154769873779188	3.31	0.196320630125924	0.0837275682592932	0.180878975749788	0.1294	0.0632	0.007	0.0035	0.0213	0.0032	0.0032	0.0188	0.1558	0.0168	0.0166	0.0074	0.0801	0.0149	0.0072	0.0023	0.0036	0.0996	0.0913	0.0067	0.0081	0.0087	0.0379	0.0068	0.016	0.1677
4	rs111912536	170995313	1.25	0.154769873779188	3.31	0.196320630125924	0.104165422158355	0.183917591988687	0.1292	0.063	0.0071	0.0036	0.0212	0.0033	0.0032	0.0189	0.1561	0.0168	0.0166	0.0076	0.0797	0.015	0.0072	0.0024	0.0036	0.0993	0.0911	0.0066	0.0082	0.0086	0.0379	0.0068	0.0162	0.1679
4	rs2622066	171008696	1.25	0.154769873779188	3.31	0.196320630125924	0.129526581129762	0.181687572606014	0.1289	0.0625	0.0073	0.0037	0.0213	0.0033	0.0034	0.0191	0.1565	0.0169	0.0167	0.0079	0.0791	0.0151	0.0074	0.0025	0.0037	0.0988	0.0908	0.0065	0.0083	0.0086	0.038	0.0067	0.0161	0.1681
4	rs13117677	171011932	1.25	0.154769873779188	3.31	0.196320630125924	0.136679347590475	0.221362252082895	0.1289	0.0625	0.0073	0.0037	0.0212	0.0033	0.0034	0.0192	0.1565	0.0169	0.0167	0.0079	0.0791	0.0151	0.0074	0.0025	0.0037	0.0988	0.0908	0.0065	0.0083	0.0086	0.038	0.0067	0.0161	0.168
4	rs79660746	171027909	1.25	0.154769873779188	3.3	0.2063056077908	0.138338749850533	0.178762325085799	0.1287	0.0622	0.0074	0.0038	0.0212	0.0033	0.0034	0.0192	0.1567	0.0169	0.0167	0.008	0.0789	0.0151	0.0076	0.0025	0.0037	0.0986	0.0908	0.0065	0.0083	0.0086	0.038	0.0067	0.0162	0.1679
4	rs72702401	171030695	1.25	0.154769873779188	3.3	0.2063056077908	0.141343239241691	0.179567655713298	0.1287	0.0622	0.0074	0.0038	0.0212	0.0033	0.0034	0.0192	0.1567	0.0169	0.0166	0.008	0.0788	0.0151	0.0076	0.0025	0.0037	0.0986	0.0908	0.0065	0.0083	0.0086	0.038	0.0067	0.0162	0.1679
4	rs17628931	171030807	1.25	0.154769873779188	3.3	0.2063056077908	0.141598013520658	0.182700060279102	0.1287	0.0622	0.0074	0.0038	0.0212	0.0033	0.0034	0.0192	0.1567	0.0169	0.0166	0.008	0.0788	0.0151	0.0076	0.0025	0.0037	0.0986	0.0908	0.0065	0.0083	0.0086	0.038	0.0067	0.0162	0.1679
4	rs28405119	171046119	1.25	0.154769873779188	3.31	0.196320630125924	0.176082158950033	0.268103259406662	0.1285	0.0617	0.0075	0.0038	0.0213	0.0034	0.0035	0.0194	0.1572	0.0169	0.0165	0.0083	0.0785	0.0153	0.0077	0.0026	0.0038	0.0979	0.0908	0.0064	0.0084	0.0085	0.0382	0.0068	0.0162	0.1678
4	rs6816733	171057113	1.25	0.154769873779188	3.31	0.196320630125924	0.175141781476767	0.322381424346669	0.1283	0.0617	0.0075	0.0038	0.0213	0.0034	0.0036	0.0193	0.1574	0.0169	0.0165	0.0084	0.0783	0.0154	0.0077	0.0026	0.0038	0.0977	0.0907	0.0064	0.0085	0.0085	0.0382	0.0068	0.0163	0.1679
4	rs72704313	171061632	1.26	0.135727966888585	3.3	0.2063056077908	0.174564537785506	0.2803665557511	0.1281	0.0617	0.0075	0.0037	0.0214	0.0034	0.0036	0.0193	0.1575	0.017	0.0165	0.0084	0.0783	0.0154	0.0077	0.0026	0.0038	0.0976	0.0909	0.0064	0.0085	0.0084	0.0383	0.0068	0.0163	0.1679
4	rs6815405	171062443	1.26	0.135727966888585	3.3	0.2063056077908	0.187031206622126	0.308381560662893	0.128	0.0616	0.0075	0.0037	0.0214	0.0034	0.0036	0.0193	0.1576	0.017	0.0165	0.0083	0.0783	0.0154	0.0077	0.0026	0.0038	0.0975	0.091	0.0064	0.0085	0.0084	0.0383	0.0068	0.0164	0.1679
4	rs62346272	171067299	1.26	0.135727966888585	3.3	0.2063056077908	0.133642650127853	0.312947403340228	0.1274	0.0616	0.0076	0.0036	0.0214	0.0034	0.0038	0.0192	0.158	0.0169	0.0164	0.0084	0.0784	0.0154	0.0078	0.004	0.0038	0.0975	0.091	0.0064	0.0085	0.0083	0.0384	0.0069	0.0163	0.1666
4	rs112013179	171073969	1.26	0.135727966888585	3.3	0.2063056077908	0.134660629210849	0.276414639466011	0.1272	0.0616	0.0076	0.0036	0.0215	0.0035	0.0038	0.0192	0.1581	0.0169	0.0164	0.0084	0.0784	0.0155	0.0078	0.0041	0.0038	0.0973	0.0914	0.0064	0.0085	0.0082	0.0383	0.007	0.0162	0.1664
4	rs78112251	171074230	1.26	0.135727966888585	3.31	0.196320630125924	0.134846216053993	0.276298668046304	0.1272	0.0616	0.0076	0.0036	0.0215	0.0035	0.0038	0.0192	0.1581	0.0169	0.0164	0.0084	0.0784	0.0155	0.0078	0.0041	0.0038	0.0973	0.0914	0.0064	0.0085	0.0082	0.0383	0.007	0.0162	0.1664
4	rs6833283	171089927	1.26	0.135727966888585	3.31	0.196320630125924	0.146360834385726	0.323596878928943	0.127	0.0616	0.0076	0.0035	0.0215	0.0035	0.0039	0.0192	0.1583	0.0168	0.0164	0.0084	0.0784	0.0155	0.0078	0.0041	0.0038	0.0972	0.0918	0.0064	0.0085	0.0081	0.0383	0.007	0.0162	0.1662
4	rs489434	171093905	1.26	0.135727966888585	3.31	0.196320630125924	0.120888990157562	0.271672146516398	0.1266	0.0616	0.0075	0.0035	0.0215	0.0035	0.0037	0.0193	0.1584	0.0168	0.0164	0.0084	0.0785	0.0155	0.0079	0.0041	0.0038	0.097	0.0916	0.0064	0.0085	0.0084	0.0383	0.007	0.0163	0.1665
4	rs116644988	171100339	1.26	0.135727966888585	3.31	0.196320630125924	0.115829133024715	0.254880141437348	0.1265	0.0616	0.0075	0.0035	0.0215	0.0035	0.0037	0.0193	0.1584	0.0168	0.0164	0.0084	0.0785	0.0155	0.0079	0.0041	0.0038	0.0969	0.0916	0.0064	0.0085	0.0084	0.0383	0.007	0.0163	0.1665
4	rs17629627	171163418	1.26	0.135727966888585	3.31	0.196320630125924	0.0951473764638155	0.219635172294957	0.1262	0.0617	0.0074	0.0035	0.0217	0.0034	0.0037	0.0195	0.1593	0.0167	0.0163	0.0083	0.0787	0.0155	0.0078	0.004	0.0038	0.0963	0.0914	0.0065	0.0085	0.0081	0.0383	0.0071	0.0162	0.1669
4	rs6833133	171180171	1.26	0.135727966888585	3.3	0.2063056077908	0.0892498607673675	0.261921657587252	0.1257	0.0619	0.0072	0.0034	0.0219	0.0034	0.0036	0.0198	0.1607	0.0164	0.016	0.0083	0.0791	0.0157	0.0077	0.004	0.0037	0.0952	0.0912	0.0066	0.0086	0.0076	0.0382	0.0074	0.016	0.1675
4	rs13136738	171181046	1.26	0.135727966888585	3.31	0.196320630125924	0.0886278284904079	0.274792405041777	0.1257	0.0619	0.0072	0.0034	0.0219	0.0034	0.0036	0.0198	0.1608	0.0164	0.016	0.0083	0.0791	0.0157	0.0077	0.004	0.0037	0.0952	0.0911	0.0066	0.0086	0.0076	0.0382	0.0074	0.016	0.1675
4	rs62344611	171190901	1.26	0.135727966888585	3.3	0.2063056077908	0.0886039592612383	0.228969909277093	0.1258	0.0621	0.0071	0.0034	0.0218	0.0034	0.0036	0.0196	0.1613	0.0164	0.016	0.0083	0.0792	0.0155	0.0077	0.004	0.0037	0.0949	0.0913	0.0067	0.0086	0.0075	0.0383	0.0073	0.016	0.1673
4	rs115413164	171192391	1.26	0.135727966888585	3.31	0.196320630125924	0.0886039592612383	0.227005672416154	0.1258	0.0621	0.0071	0.0034	0.0218	0.0034	0.0036	0.0196	0.1613	0.0164	0.016	0.0083	0.0792	0.0155	0.0077	0.004	0.0037	0.0949	0.0913	0.0067	0.0086	0.0075	0.0383	0.0073	0.016	0.1673
4	rs17055545	171203364	1.26	0.135727966888585	3.31	0.196320630125924	0.0925731550494767	0.20334728517	0.1259	0.0622	0.0071	0.0033	0.0217	0.0034	0.0036	0.0196	0.1616	0.0164	0.016	0.0083	0.0792	0.0155	0.0077	0.004	0.0037	0.0946	0.0913	0.0067	0.0086	0.0075	0.0384	0.0074	0.016	0.1672
4	rs2272093	171203926	1.26	0.135727966888585	3.31	0.196320630125924	0.0957477519319744	0.21223826975051	0.1259	0.0622	0.0071	0.0033	0.0217	0.0034	0.0036	0.0195	0.1616	0.0164	0.016	0.0083	0.0793	0.0154	0.0077	0.004	0.0037	0.0947	0.0912	0.0068	0.0086	0.0075	0.0384	0.0074	0.016	0.1672
4	rs79782003	171204291	1.26	0.135727966888585	3.31	0.196320630125924	0.093311154073191	0.20135387931566	0.1259	0.0622	0.0071	0.0033	0.0217	0.0034	0.0036	0.0195	0.1616	0.0164	0.016	0.0083	0.0793	0.0154	0.0077	0.004	0.0037	0.0947	0.0912	0.0068	0.0086	0.0075	0.0384	0.0074	0.016	0.1672
4	rs78977019	171210763	1.26	0.135727966888585	3.31	0.196320630125924	0.0829471410490531	0.154146153780575	0.1256	0.0627	0.0069	0.0029	0.022	0.0028	0.0031	0.0209	0.1633	0.0157	0.0154	0.0069	0.084	0.0149	0.0063	0.0032	0.0036	0.0948	0.09	0.0074	0.0085	0.0066	0.0377	0.0074	0.0156	0.1683
4	rs115679143	171214432	1.26	0.135727966888585	3.31	0.196320630125924	0.08467488841591	0.157404973625127	0.1256	0.0627	0.0069	0.0029	0.0221	0.0028	0.0031	0.0209	0.1633	0.0157	0.0154	0.0069	0.0841	0.0149	0.0063	0.0031	0.0036	0.0949	0.0899	0.0075	0.0085	0.0066	0.0377	0.0074	0.0156	0.1684
4	rs78087422	171215453	1.26	0.135727966888585	3.31	0.196320630125924	0.0892738401957794	0.159816591465539	0.1256	0.0627	0.0069	0.0029	0.022	0.0028	0.0031	0.0209	0.1634	0.0157	0.0154	0.0069	0.0841	0.0149	0.0063	0.0031	0.0036	0.0949	0.0899	0.0075	0.0085	0.0066	0.0377	0.0075	0.0155	0.1684
4	rs11940182	171215671	1.26	0.135727966888585	3.31	0.196320630125924	0.0894418105494577	0.16136683400676	0.1256	0.0627	0.0069	0.0029	0.022	0.0028	0.0031	0.0209	0.1634	0.0157	0.0154	0.0069	0.0841	0.0149	0.0063	0.0031	0.0036	0.0949	0.0899	0.0075	0.0085	0.0066	0.0377	0.0075	0.0155	0.1684
4	rs34503485	171216548	1.26	0.135727966888585	3.31	0.196320630125924	0.0952972476917756	0.15971987726673	0.1256	0.0627	0.0069	0.0029	0.022	0.0027	0.0031	0.0209	0.1633	0.0157	0.0154	0.0069	0.0842	0.0149	0.0063	0.0031	0.0036	0.0949	0.0899	0.0075	0.0085	0.0066	0.0377	0.0075	0.0156	0.1684
4	rs78115354	171226332	1.26	0.135727966888585	3.31	0.196320630125924	0.10237839171617	0.161075760449301	0.1257	0.0627	0.0069	0.0029	0.0221	0.0027	0.0031	0.0209	0.1633	0.0157	0.0154	0.0069	0.0843	0.0148	0.0062	0.0032	0.0036	0.0949	0.0896	0.0075	0.0085	0.0066	0.0377	0.0075	0.0156	0.1684
4	rs10520183	171229083	1.26	0.135727966888585	3.31	0.196320630125924	0.104244705538319	0.163507035332616	0.1258	0.0627	0.0069	0.0029	0.0221	0.0027	0.0031	0.0209	0.1633	0.0157	0.0154	0.0069	0.0843	0.0148	0.0062	0.0032	0.0036	0.095	0.0894	0.0075	0.0085	0.0066	0.0377	0.0075	0.0156	0.1684
4	rs79605075	171229497	1.26	0.135727966888585	3.3	0.2063056077908	0.104588700607576	0.163994830110435	0.1258	0.0627	0.0069	0.0029	0.0221	0.0027	0.0031	0.0209	0.1633	0.0157	0.0154	0.0069	0.0843	0.0148	0.0062	0.0032	0.0036	0.095	0.0894	0.0075	0.0085	0.0066	0.0377	0.0075	0.0156	0.1684
4	rs7667332	171234177	1.26	0.135727966888585	3.3	0.2063056077908	0.110462490150616	0.1763538447233	0.1259	0.0627	0.0069	0.003	0.0221	0.0027	0.0031	0.0209	0.1632	0.0157	0.0154	0.0069	0.0843	0.0147	0.0062	0.0033	0.0037	0.0951	0.0892	0.0075	0.0085	0.0065	0.0377	0.0075	0.0156	0.1685
4	rs34083493	171252603	1.26	0.135727966888585	3.3	0.2063056077908	0.123747535525638	0.187791323970311	0.1261	0.0627	0.0069	0.0029	0.0222	0.0027	0.003	0.021	0.1633	0.0156	0.0154	0.0069	0.0845	0.0146	0.0061	0.0032	0.0037	0.0951	0.0891	0.0075	0.0085	0.0065	0.0378	0.0076	0.0156	0.1684
4	rs72708130	171267339	1.26	0.135727966888585	3.3	0.2063056077908	0.158884170122002	0.371760198408926	0.1267	0.0614	0.0066	0.0025	0.0222	0.0024	0.0024	0.0216	0.1645	0.0151	0.0158	0.0064	0.0844	0.0142	0.0056	0.0027	0.003	0.0962	0.0892	0.0077	0.0082	0.0066	0.0383	0.0075	0.0155	0.1702
4	rs115114483	171284966	1.26	0.135727966888585	3.3	0.2063056077908	0.154183685096243	0.400410066384862	0.1269	0.0613	0.0065	0.0025	0.0221	0.0023	0.0023	0.0217	0.1647	0.015	0.0158	0.0064	0.0844	0.0141	0.0055	0.0026	0.0029	0.0964	0.0892	0.0077	0.0082	0.0066	0.0384	0.0074	0.0155	0.1704
4	rs4692824	171288473	1.26	0.135727966888585	3.3	0.2063056077908	0.152080632044983	0.385371772584028	0.1269	0.0613	0.0065	0.0025	0.0221	0.0023	0.0023	0.0217	0.1647	0.015	0.0158	0.0064	0.0844	0.0141	0.0055	0.0026	0.0029	0.0964	0.0892	0.0077	0.0082	0.0066	0.0384	0.0074	0.0155	0.1704
4	rs4692825	171292925	1.26	0.135727966888585	3.31	0.196320630125924	0.161454961929915	0.399893319376163	0.1271	0.0612	0.0065	0.0024	0.0221	0.0022	0.0023	0.0218	0.1647	0.015	0.0158	0.0063	0.0842	0.0141	0.0054	0.0026	0.0029	0.0965	0.0891	0.0077	0.0082	0.0066	0.0384	0.0074	0.0155	0.1705
4	rs1528941	171311973	1.25	0.154769873779188	3.31	0.196320630125924	0.271986235837669	0.617935655611084	0.1274	0.0611	0.0064	0.0022	0.022	0.0017	0.0019	0.022	0.1648	0.0144	0.0158	0.0061	0.0869	0.0138	0.0053	0.0027	0.0025	0.0962	0.088	0.0077	0.0081	0.0064	0.0389	0.0073	0.0152	0.172
4	rs57885342	171315011	1.25	0.154769873779188	3.3	0.2063056077908	0.28154777187095	0.637058066443629	0.1275	0.0611	0.0064	0.0022	0.022	0.0017	0.0018	0.022	0.1648	0.0143	0.0158	0.0061	0.0871	0.0138	0.0053	0.0027	0.0025	0.0962	0.088	0.0077	0.0081	0.0064	0.0389	0.0073	0.0152	0.1722
4	rs76261900	171321801	1.25	0.154769873779188	3.3	0.2063056077908	0.290520349073085	0.671726998887727	0.1276	0.061	0.0064	0.0022	0.022	0.0017	0.0018	0.022	0.1647	0.0143	0.0158	0.006	0.0872	0.0138	0.0053	0.0027	0.0023	0.0962	0.0881	0.0077	0.0081	0.0064	0.0389	0.0073	0.0151	0.1723
4	rs2612408	171334911	1.25	0.154769873779188	3.3	0.2063056077908	0.319394495684305	0.699226008332341	0.1277	0.0609	0.0064	0.0021	0.022	0.0016	0.0018	0.0219	0.1645	0.0142	0.0158	0.006	0.0875	0.0137	0.0053	0.0027	0.002	0.0963	0.0884	0.0077	0.008	0.0064	0.039	0.0072	0.0151	0.1727
4	rs7698024	171341655	1.25	0.154769873779188	3.3	0.2063056077908	0.343143988230488	0.673051813858281	0.1283	0.0602	0.0063	0.0021	0.0223	0.0017	0.0018	0.0218	0.1635	0.0141	0.0159	0.0057	0.0884	0.0138	0.0053	0.0028	0.002	0.0963	0.088	0.0077	0.0079	0.0063	0.039	0.0072	0.0149	0.1739
4	rs74792630	171346234	1.25	0.154769873779188	3.3	0.2063056077908	0.375342762860064	0.651926903587229	0.128	0.0603	0.0064	0.0021	0.0222	0.0017	0.0018	0.0218	0.1632	0.0143	0.0158	0.0057	0.0885	0.0137	0.0053	0.0029	0.002	0.0962	0.088	0.0077	0.0079	0.0063	0.039	0.0073	0.0149	0.1743
4	rs35016907	171348754	1.25	0.154769873779188	3.3	0.2063056077908	0.37731512257477	0.638657730954377	0.128	0.0603	0.0063	0.0021	0.0222	0.0017	0.0018	0.0217	0.1631	0.0143	0.0158	0.0057	0.0885	0.0137	0.0053	0.0029	0.002	0.0962	0.088	0.0077	0.0078	0.0063	0.039	0.0073	0.0149	0.1744
4	rs1919510	171351306	1.24	0.175701215111077	3.29	0.21664916022799	0.385201648638523	0.627334928666887	0.128	0.0604	0.0063	0.0021	0.0222	0.0017	0.0018	0.0217	0.163	0.0143	0.0158	0.0057	0.0885	0.0137	0.0054	0.0029	0.002	0.0962	0.0879	0.0077	0.0078	0.0063	0.0391	0.0073	0.0149	0.1746
4	rs78429897	171370014	1.24	0.175701215111077	3.29	0.21664916022799	0.338198656434713	0.653096437348121	0.1279	0.0604	0.0061	0.0021	0.0222	0.0017	0.0018	0.0219	0.1629	0.0143	0.0158	0.0057	0.0884	0.0137	0.0054	0.0029	0.0019	0.0962	0.0877	0.0077	0.0078	0.0066	0.0391	0.0072	0.0148	0.1749
4	rs78184747	171387355	1.24	0.175701215111077	3.28	0.227357389834261	0.427677101199996	0.642588131167995	0.1276	0.0603	0.0061	0.002	0.0223	0.0016	0.0018	0.0218	0.1624	0.0141	0.0158	0.0059	0.0885	0.0137	0.0057	0.0031	0.0019	0.0959	0.0868	0.0078	0.0076	0.0068	0.0393	0.0075	0.0147	0.1761
4	rs75917512	171398224	1.24	0.175701215111077	3.28	0.227357389834261	0.429431638697491	0.643316597342891	0.1276	0.0603	0.0061	0.002	0.0223	0.0016	0.0018	0.0218	0.1624	0.0141	0.0158	0.0059	0.0885	0.0137	0.0057	0.0031	0.0019	0.0959	0.0867	0.0078	0.0076	0.0068	0.0393	0.0075	0.0148	0.1761
4	rs1528954	171411222	1.24	0.175701215111077	3.28	0.227357389834261	0.453525361562887	0.640695016623353	0.1276	0.0604	0.0062	0.002	0.0223	0.0016	0.0018	0.0218	0.1624	0.0141	0.0158	0.0059	0.0885	0.0137	0.0057	0.0031	0.0019	0.0959	0.0866	0.0078	0.0076	0.0068	0.0394	0.0076	0.0147	0.1763
4	rs2698217	171423121	1.24	0.175701215111077	3.27	0.2384362992664	0.469416226834157	0.637203451881833	0.1276	0.0603	0.0062	0.002	0.0223	0.0015	0.0018	0.0218	0.1624	0.0141	0.0158	0.0059	0.0884	0.0137	0.0058	0.0031	0.0019	0.0956	0.0865	0.0078	0.0076	0.0068	0.0394	0.0076	0.0148	0.1764
4	rs7661394	171426165	1.23	0.19861485684188	3.27	0.2384362992664	0.506617062615366	0.568337778512303	0.1288	0.0599	0.0062	0.0019	0.0224	0.0015	0.0018	0.0216	0.1628	0.0142	0.0159	0.0059	0.0873	0.0137	0.006	0.0031	0.0019	0.096	0.0855	0.008	0.0075	0.0067	0.0388	0.0077	0.0151	0.177
4	rs113279777	171433978	1.23	0.19861485684188	3.27	0.2384362992664	0.480426235853119	0.561415398429351	0.129	0.0603	0.0062	0.0018	0.0224	0.0014	0.0017	0.0208	0.164	0.0143	0.0159	0.0059	0.0866	0.0137	0.006	0.0029	0.0017	0.0971	0.0854	0.008	0.0075	0.0067	0.0387	0.0077	0.0151	0.1765
4	rs2174826	171442665	1.23	0.19861485684188	3.27	0.2384362992664	0.462590469628205	0.570319389559815	0.1291	0.0608	0.0062	0.0016	0.0225	0.0012	0.0016	0.0199	0.165	0.0144	0.016	0.0059	0.0857	0.0137	0.006	0.0026	0.0015	0.0984	0.0854	0.008	0.0075	0.0068	0.0386	0.0077	0.0152	0.1759
4	rs115447660	171443556	1.23	0.19861485684188	3.27	0.2384362992664	0.460709819892546	0.570319389559815	0.1291	0.0609	0.0062	0.0016	0.0225	0.0012	0.0016	0.0199	0.165	0.0144	0.016	0.0059	0.0857	0.0137	0.006	0.0026	0.0015	0.0984	0.0854	0.008	0.0075	0.0068	0.0386	0.0077	0.0152	0.1759
4	rs114841462	171447647	1.23	0.19861485684188	3.27	0.2384362992664	0.455632697563416	0.566499214652932	0.1292	0.0608	0.0062	0.0016	0.0225	0.0012	0.0016	0.0198	0.165	0.0144	0.016	0.0059	0.0859	0.0137	0.006	0.0026	0.0015	0.0982	0.0853	0.0081	0.0075	0.0068	0.0386	0.0077	0.0152	0.1758
4	rs17055732	171451409	1.23	0.19861485684188	3.27	0.2384362992664	0.449145482574761	0.563108761045258	0.1292	0.0608	0.0062	0.0016	0.0225	0.0012	0.0017	0.0198	0.165	0.0144	0.016	0.0059	0.0858	0.0137	0.0061	0.0025	0.0015	0.0983	0.0853	0.0081	0.0075	0.0069	0.0385	0.0078	0.0153	0.1758
4	rs74591870	171452618	1.23	0.19861485684188	3.27	0.2384362992664	0.448128507263305	0.561838622287762	0.1292	0.0608	0.0062	0.0016	0.0225	0.0012	0.0017	0.0198	0.1649	0.0144	0.016	0.0059	0.0858	0.0137	0.0061	0.0025	0.0015	0.0983	0.0853	0.0081	0.0075	0.0069	0.0385	0.0078	0.0153	0.1757
4	rs78705048	171471949	1.23	0.19861485684188	3.27	0.2384362992664	0.437784723187812	0.559159522272148	0.1295	0.0612	0.0062	0.0016	0.0226	0.0012	0.0019	0.0197	0.1648	0.0144	0.0161	0.006	0.0856	0.0137	0.0061	0.0025	0.0015	0.0982	0.0848	0.0081	0.0077	0.0069	0.0386	0.0078	0.0152	0.1755
4	rs1507683	171481928	1.23	0.19861485684188	3.28	0.227357389834261	0.434716607833278	0.556624321713013	0.1295	0.0613	0.0062	0.0016	0.0226	0.0012	0.0019	0.0197	0.1648	0.0144	0.0161	0.006	0.0855	0.0137	0.0061	0.0025	0.0015	0.0981	0.0849	0.0081	0.0077	0.0069	0.0385	0.0078	0.0152	0.1754
4	rs72694977	171510180	1.23	0.19861485684188	3.28	0.227357389834261	0.434481040820311	0.567913365876304	0.1295	0.0613	0.0063	0.0015	0.0227	0.0012	0.0019	0.0197	0.1648	0.0143	0.0161	0.006	0.0856	0.0136	0.0062	0.0024	0.0015	0.098	0.0849	0.0081	0.0077	0.0069	0.0385	0.0077	0.0152	0.1754
4	rs425500	171520365	1.23	0.19861485684188	3.28	0.227357389834261	0.459014387229222	0.570602613635578	0.1295	0.0613	0.0063	0.0015	0.0227	0.0012	0.0019	0.0197	0.1648	0.0143	0.0161	0.006	0.0856	0.0136	0.0062	0.0024	0.0015	0.098	0.0849	0.0081	0.0077	0.0069	0.0385	0.0078	0.0152	0.1753
4	rs56257534	171521999	1.23	0.19861485684188	3.29	0.21664916022799	0.477770064199409	0.55676509211572	0.1283	0.0614	0.006	0.0016	0.0227	0.0012	0.002	0.0197	0.165	0.0143	0.0161	0.0061	0.0858	0.0136	0.0062	0.0024	0.0015	0.0981	0.0849	0.0082	0.0077	0.0069	0.0386	0.0079	0.0152	0.1756
4	rs116727945	171523453	1.23	0.19861485684188	3.29	0.21664916022799	0.477708377737803	0.556905871243205	0.1283	0.0614	0.006	0.0016	0.0227	0.0012	0.002	0.0197	0.165	0.0143	0.0161	0.0061	0.0858	0.0136	0.0062	0.0024	0.0015	0.0981	0.0849	0.0082	0.0077	0.0069	0.0386	0.0079	0.0152	0.1756
4	rs77184804	171536492	1.23	0.19861485684188	3.29	0.21664916022799	0.472908748543146	0.575990342610312	0.1284	0.0615	0.0061	0.0016	0.0227	0.0012	0.002	0.02	0.165	0.0143	0.0161	0.0061	0.0857	0.0136	0.0062	0.0024	0.0015	0.0981	0.085	0.0082	0.0077	0.0069	0.0386	0.0079	0.0152	0.1753
4	rs6832770	171536995	1.23	0.19861485684188	3.29	0.21664916022799	0.478016848684982	0.577268178193843	0.1284	0.0615	0.0061	0.0016	0.0227	0.0012	0.002	0.0199	0.165	0.0143	0.0161	0.0061	0.0857	0.0136	0.0062	0.0024	0.0015	0.0982	0.085	0.0082	0.0077	0.0069	0.0386	0.0079	0.0152	0.1753
4	rs35983057	171552262	1.23	0.19861485684188	3.29	0.21664916022799	0.441753580661802	0.562967599938642	0.1285	0.0614	0.0061	0.0016	0.0226	0.0012	0.0022	0.02	0.1651	0.0141	0.0161	0.0061	0.0859	0.0137	0.0062	0.0024	0.0015	0.0978	0.0852	0.0082	0.0077	0.007	0.0386	0.0078	0.0152	0.175
4	rs75733819	171552439	1.23	0.19861485684188	3.3	0.2063056077908	0.441575492760565	0.563108761045258	0.1285	0.0614	0.0061	0.0016	0.0226	0.0012	0.0022	0.02	0.1651	0.0141	0.0161	0.0061	0.0859	0.0137	0.0062	0.0024	0.0015	0.0978	0.0852	0.0082	0.0077	0.007	0.0386	0.0078	0.0152	0.175
4	rs4330318	171557388	1.23	0.19861485684188	3.3	0.2063056077908	0.435600546520362	0.559864244915012	0.1285	0.0614	0.0061	0.0017	0.0227	0.0012	0.0022	0.02	0.165	0.0141	0.0161	0.0061	0.0859	0.0137	0.0062	0.0024	0.0015	0.0977	0.0852	0.0082	0.0077	0.007	0.0386	0.0078	0.0152	0.1751
4	rs2053540	171567726	1.22	0.223600634562227	3.29	0.21664916022799	0.357989112949054	0.531012272562211	0.1285	0.0611	0.006	0.0018	0.0225	0.0013	0.0027	0.0199	0.1634	0.0139	0.0161	0.0063	0.0877	0.0138	0.0063	0.0022	0.0018	0.0967	0.0851	0.0083	0.0078	0.0072	0.0387	0.0074	0.0151	0.1758
4	rs67304008	171576648	1.21	0.250745108472337	3.29	0.21664916022799	0.338873186946219	0.449378671533836	0.1287	0.06	0.006	0.0019	0.0224	0.0014	0.0029	0.0199	0.1628	0.0139	0.0162	0.0062	0.0875	0.0139	0.0062	0.002	0.0019	0.0971	0.0846	0.0085	0.0079	0.0072	0.0384	0.0072	0.0153	0.1771
4	rs17549261	171581210	1.21	0.250745108472337	3.29	0.21664916022799	0.338458008672585	0.447380437998086	0.1287	0.0599	0.006	0.0019	0.0224	0.0014	0.0029	0.0199	0.1628	0.0139	0.0162	0.0062	0.0875	0.0139	0.0062	0.002	0.0019	0.0972	0.0845	0.0085	0.0079	0.0072	0.0383	0.0072	0.0153	0.1771
4	rs7690515	171586926	1.21	0.250745108472337	3.29	0.21664916022799	0.339184744032471	0.437557216572994	0.1288	0.0597	0.006	0.0019	0.0224	0.0014	0.003	0.0199	0.1627	0.0139	0.0162	0.0062	0.0875	0.0139	0.0062	0.002	0.0019	0.0972	0.0845	0.0085	0.0079	0.0072	0.0383	0.0072	0.0154	0.1774
4	rs6553534	171587613	1.21	0.250745108472337	3.29	0.21664916022799	0.345184948094127	0.444985676013186	0.1287	0.0597	0.006	0.0019	0.0224	0.0014	0.003	0.0199	0.1627	0.0139	0.0162	0.0062	0.0875	0.014	0.0062	0.002	0.0019	0.0973	0.0844	0.0085	0.0079	0.0072	0.0382	0.0072	0.0154	0.1775
4	rs7676680	171592467	1.2	0.280131383133392	3.3	0.2063056077908	0.359111541168229	0.382817168902082	0.1283	0.0599	0.0061	0.002	0.0223	0.0016	0.0032	0.0197	0.1615	0.0142	0.0163	0.0062	0.0871	0.0141	0.0062	0.0017	0.0021	0.0968	0.0848	0.0085	0.008	0.0074	0.0378	0.0069	0.0155	0.1791
4	rs4593091	171595443	1.2	0.280131383133392	3.3	0.2063056077908	0.394684750304352	0.36746393293686	0.1284	0.0599	0.0062	0.0019	0.0223	0.0016	0.0033	0.0196	0.1615	0.0142	0.0163	0.0061	0.087	0.0141	0.0063	0.0017	0.0021	0.097	0.0847	0.0085	0.008	0.0074	0.0376	0.007	0.0155	0.1792
4	rs6838098	171612524	1.2	0.280131383133392	3.3	0.2063056077908	0.311344672828524	0.303597103150958	0.1286	0.06	0.0061	0.0019	0.0224	0.0016	0.0032	0.0195	0.1615	0.0142	0.0163	0.0059	0.0867	0.0143	0.0062	0.0017	0.0021	0.0978	0.0849	0.0085	0.0079	0.0072	0.0371	0.0069	0.0154	0.1794
4	rs12331308	171613916	1.2	0.280131383133392	3.31	0.196320630125924	0.307878494945261	0.314634575488926	0.1287	0.06	0.0061	0.0019	0.0224	0.0016	0.0032	0.0195	0.1615	0.0142	0.0163	0.0058	0.0866	0.0143	0.0062	0.0017	0.0021	0.0979	0.0849	0.0085	0.0079	0.0072	0.037	0.0069	0.0154	0.1795
4	rs79227331	171617001	1.2	0.280131383133392	3.31	0.196320630125924	0.314182249674149	0.314152251697365	0.1287	0.06	0.0061	0.0019	0.0224	0.0016	0.0032	0.0194	0.1614	0.0142	0.0163	0.0058	0.0866	0.0143	0.0061	0.0017	0.0021	0.098	0.0847	0.0086	0.0079	0.0071	0.0371	0.0068	0.0154	0.1797
4	rs10019243	171627133	1.2	0.280131383133392	3.31	0.196320630125924	0.321512209076367	0.301332348883514	0.1288	0.0599	0.006	0.0019	0.0224	0.0017	0.0033	0.0193	0.1612	0.0141	0.0163	0.0058	0.0864	0.0144	0.0061	0.0017	0.0022	0.0984	0.0846	0.0087	0.008	0.0071	0.0371	0.0068	0.0154	0.1798
4	rs111359604	171631092	1.2	0.280131383133392	3.31	0.196320630125924	0.308570091998016	0.297292378186107	0.1288	0.0599	0.006	0.0019	0.0224	0.0017	0.0033	0.0192	0.1612	0.0141	0.0163	0.0058	0.0864	0.0143	0.006	0.0017	0.0022	0.0985	0.0846	0.0087	0.008	0.0072	0.0371	0.0068	0.0154	0.1798
4	rs17631357	171637350	1.2	0.280131383133392	3.32	0.186688027238402	0.263692154964209	0.28001716471745	0.1288	0.0599	0.006	0.0019	0.0223	0.0017	0.0032	0.019	0.161	0.014	0.0164	0.0058	0.0863	0.0144	0.006	0.0017	0.0022	0.0991	0.0844	0.0087	0.0079	0.0072	0.0371	0.0067	0.0155	0.1799
4	rs1568620	171642070	1.2	0.280131383133392	3.35	0.159841057206343	0.241981702792771	0.291499107875393	0.1289	0.0599	0.006	0.0019	0.0222	0.0017	0.0032	0.0189	0.1608	0.014	0.0165	0.0058	0.0861	0.0144	0.0059	0.0017	0.0023	0.0994	0.0843	0.0087	0.008	0.0073	0.0372	0.0067	0.0156	0.18
4	rs1522566	171649768	1.19	0.311838986457593	3.35	0.159841057206343	0.175503119843227	0.252283357420548	0.1292	0.0603	0.006	0.002	0.0222	0.0019	0.0032	0.0187	0.1606	0.0139	0.0165	0.0059	0.0862	0.0144	0.0058	0.0018	0.0024	0.0997	0.0842	0.0087	0.0079	0.0073	0.037	0.0066	0.0156	0.1794
4	rs11936516	171650081	1.19	0.311838986457593	3.35	0.159841057206343	0.175430817642631	0.257031619075699	0.1292	0.0604	0.006	0.002	0.0222	0.0019	0.0032	0.0186	0.1606	0.0139	0.0165	0.0059	0.0863	0.0144	0.0058	0.0018	0.0024	0.0997	0.0843	0.0087	0.0079	0.0073	0.037	0.0066	0.0156	0.1793
4	rs1522563	171653752	1.19	0.311838986457593	3.38	0.135933471893229	0.17597350495497	0.259984935510679	0.1292	0.0603	0.006	0.0021	0.0222	0.0019	0.0032	0.0186	0.1607	0.0139	0.0165	0.0059	0.0862	0.0144	0.0057	0.0018	0.0024	0.0998	0.0843	0.0087	0.0079	0.0073	0.0369	0.0066	0.0156	0.1793
4	rs10019927	171654183	1.19	0.311838986457593	3.38	0.135933471893229	0.172159329175839	0.252508831443636	0.1292	0.0603	0.006	0.0021	0.0222	0.0019	0.0032	0.0186	0.1606	0.0139	0.0165	0.0059	0.0862	0.0145	0.0057	0.0018	0.0024	0.0997	0.0843	0.0087	0.0079	0.0073	0.0369	0.0066	0.0156	0.1792
4	rs78740229	171657400	1.19	0.311838986457593	3.38	0.135933471893229	0.167829439830291	0.244432118962801	0.1292	0.0603	0.006	0.0021	0.0222	0.0019	0.0032	0.0187	0.1604	0.0139	0.0166	0.0059	0.0862	0.0145	0.0056	0.0018	0.0024	0.0998	0.0844	0.0087	0.0079	0.0073	0.0369	0.0066	0.0157	0.1793
4	rs7688694	171659358	1.19	0.311838986457593	3.4	0.121538743628758	0.165339139426496	0.246219732924627	0.1292	0.0603	0.006	0.0021	0.0222	0.0019	0.0032	0.0187	0.1603	0.0139	0.0166	0.0059	0.0862	0.0145	0.0056	0.0018	0.0024	0.0998	0.0844	0.0087	0.0079	0.0073	0.0369	0.0066	0.0157	0.1792
4	rs76547246	171668919	1.19	0.311838986457593	3.4	0.121538743628758	0.131651136287734	0.253298491117694	0.1293	0.0605	0.0059	0.0022	0.0223	0.002	0.003	0.0187	0.16	0.0137	0.0165	0.0057	0.0863	0.0143	0.0055	0.0018	0.0025	0.0997	0.0849	0.0087	0.008	0.0072	0.037	0.0065	0.0156	0.1793
4	rs2332027	171672038	1.19	0.311838986457593	3.4	0.121538743628758	0.122575863463925	0.289379659456013	0.1293	0.0604	0.0059	0.0023	0.0223	0.0021	0.0029	0.0187	0.1599	0.0136	0.0165	0.0055	0.0866	0.0142	0.0054	0.0018	0.0027	0.0995	0.0853	0.0088	0.0081	0.0071	0.037	0.0065	0.0156	0.1794
4	rs28663470	171682791	1.19	0.311838986457593	3.4	0.121538743628758	0.112723467395983	0.263063003381915	0.1294	0.0605	0.0058	0.0025	0.0222	0.0022	0.0026	0.0184	0.1598	0.0132	0.0166	0.0054	0.0859	0.0142	0.0054	0.0018	0.003	0.0997	0.0855	0.009	0.0082	0.0072	0.0367	0.0064	0.0158	0.18
4	rs62346547	171685476	1.19	0.311838986457593	3.4	0.121538743628758	0.111782559522904	0.260554092563123	0.1294	0.0605	0.0058	0.0025	0.0222	0.0022	0.0026	0.0183	0.1598	0.0132	0.0166	0.0054	0.0859	0.0142	0.0054	0.0018	0.003	0.0996	0.0855	0.009	0.0082	0.0072	0.0367	0.0064	0.0158	0.18
4	rs4472098	171692211	1.19	0.311838986457593	3.4	0.121538743628758	0.117614921519238	0.252396086480084	0.1295	0.0605	0.0058	0.0025	0.0222	0.0022	0.0026	0.0183	0.1597	0.0132	0.0167	0.0054	0.0859	0.0141	0.0054	0.0018	0.003	0.0995	0.0854	0.009	0.0082	0.0072	0.0367	0.0064	0.0158	0.1802
4	rs78567784	171692299	1.19	0.311838986457593	3.4	0.121538743628758	0.117985503870621	0.252959970246721	0.1295	0.0605	0.0058	0.0025	0.0222	0.0022	0.0026	0.0183	0.1596	0.0132	0.0167	0.0054	0.0859	0.0141	0.0054	0.0019	0.003	0.0995	0.0854	0.009	0.0082	0.0072	0.0367	0.0064	0.0158	0.1802
4	rs1403213	171701110	1.19	0.311838986457593	3.41	0.114783892697204	0.113780825746336	0.245884239650522	0.1295	0.0605	0.0058	0.0025	0.0222	0.0022	0.0027	0.0183	0.1594	0.0132	0.0167	0.0054	0.086	0.0141	0.0054	0.0019	0.0031	0.0995	0.0855	0.0091	0.0081	0.0072	0.0367	0.0064	0.0158	0.18
4	rs62346549	171702467	1.19	0.311838986457593	3.41	0.114783892697204	0.113808733057189	0.244320530869722	0.1295	0.0604	0.0058	0.0025	0.0222	0.0022	0.0027	0.0183	0.1594	0.0132	0.0167	0.0054	0.0861	0.0141	0.0054	0.0019	0.0031	0.0995	0.0855	0.0091	0.0081	0.0072	0.0367	0.0064	0.0158	0.1801
4	rs72698804	171703399	1.2	0.280131383133392	3.4	0.121538743628758	0.113585592475555	0.243094134555657	0.1295	0.0604	0.0058	0.0025	0.0222	0.0023	0.0027	0.0183	0.1591	0.0132	0.0167	0.0054	0.0861	0.0141	0.0054	0.0019	0.0031	0.0996	0.0856	0.0091	0.0081	0.0072	0.0367	0.0064	0.0158	0.1801
4	rs28532454	171714742	1.2	0.280131383133392	3.41	0.114783892697204	0.108608945729177	0.237323412800166	0.1295	0.0605	0.0058	0.0025	0.0222	0.0023	0.0027	0.0183	0.1591	0.0132	0.0167	0.0054	0.0862	0.0141	0.0054	0.0019	0.0031	0.0994	0.0856	0.0091	0.0081	0.0072	0.0366	0.0065	0.0158	0.1801
4	rs10006295	171717933	1.2	0.280131383133392	3.41	0.114783892697204	0.109124895753023	0.23699184441006	0.1294	0.0606	0.0058	0.0025	0.0222	0.0023	0.0027	0.0183	0.1591	0.0132	0.0167	0.0054	0.0861	0.0141	0.0054	0.0019	0.0031	0.0994	0.0856	0.0091	0.0081	0.0072	0.0366	0.0065	0.0158	0.1801
4	rs79549014	171748874	1.2	0.280131383133392	3.41	0.114783892697204	0.0963756696480706	0.219311838498192	0.1293	0.0608	0.0058	0.0026	0.0222	0.0023	0.0028	0.0182	0.1589	0.0131	0.0167	0.0055	0.0859	0.0141	0.0056	0.0018	0.0031	0.0994	0.0859	0.0089	0.008	0.0073	0.0362	0.0066	0.0158	0.18
4	rs190103069	171752248	1.2	0.280131383133392	3.41	0.114783892697204	0.0916924332809077	0.198011483840927	0.1292	0.0609	0.0058	0.0026	0.0222	0.0024	0.0028	0.0181	0.1589	0.0131	0.0168	0.0055	0.0858	0.0141	0.0056	0.0018	0.0031	0.0994	0.0859	0.0089	0.008	0.0073	0.0361	0.0067	0.0158	0.1799
4	rs6834236	171764738	1.2	0.280131383133392	3.41	0.114783892697204	0.0798496892299289	0.141913448067169	0.1291	0.0611	0.0059	0.0026	0.0221	0.0024	0.0029	0.0181	0.1588	0.0131	0.0168	0.0056	0.0856	0.0141	0.0057	0.0018	0.0032	0.0995	0.0861	0.0088	0.008	0.0074	0.0358	0.0068	0.0158	0.1798
4	rs7669155	171766823	1.2	0.280131383133392	3.41	0.114783892697204	0.0745405371143949	0.121717540686718	0.1292	0.0612	0.0059	0.0027	0.0221	0.0024	0.0029	0.018	0.1586	0.0131	0.0169	0.0056	0.0855	0.0142	0.0057	0.0018	0.0032	0.0994	0.0862	0.0088	0.0079	0.0074	0.0356	0.0069	0.0158	0.18
4	rs1030614	171786339	1.2	0.280131383133392	3.43	0.102124300974309	0.0197537133325068	0.000394437757957155	0.1286	0.0627	0.0063	0.0033	0.0221	0.0032	0.0033	0.0172	0.1552	0.013	0.0177	0.0061	0.0835	0.0146	0.0064	0.0022	0.0038	0.0986	0.0889	0.009	0.0072	0.0076	0.0304	0.0079	0.0158	0.1824
4	rs989112	171787558	1.2	0.280131383133392	3.44	0.0962054431234386	0.0197537133325068	0.000389710352989708	0.1286	0.0627	0.0063	0.0033	0.0221	0.0032	0.0033	0.0171	0.1552	0.013	0.0177	0.0061	0.0834	0.0146	0.0065	0.0022	0.0038	0.0986	0.089	0.009	0.0072	0.0076	0.0304	0.0079	0.0158	0.1824
4	rs116835137	171790114	1.2	0.280131383133392	3.44	0.0962054431234386	0.0198050926236419	0.000654622901241169	0.1286	0.0627	0.0063	0.0033	0.0221	0.0032	0.0033	0.0171	0.1552	0.013	0.0177	0.0061	0.0834	0.0146	0.0065	0.0022	0.0038	0.0985	0.089	0.009	0.0072	0.0076	0.0304	0.0079	0.0158	0.1824
4	rs115947607	171794259	1.2	0.280131383133392	3.44	0.0962054431234386	0.0198737492140576	0.000913792956729149	0.1286	0.0627	0.0063	0.0033	0.0221	0.0032	0.0033	0.0171	0.1552	0.013	0.0177	0.0061	0.0834	0.0146	0.0065	0.0022	0.0038	0.0985	0.089	0.009	0.0072	0.0076	0.0304	0.0079	0.0158	0.1825
4	rs79550062	171797326	1.2	0.280131383133392	3.44	0.0962054431234386	0.0199425784366506	0.00104953103180462	0.1287	0.0628	0.0063	0.0033	0.0221	0.0032	0.0033	0.0171	0.1552	0.013	0.0177	0.0061	0.0833	0.0146	0.0065	0.0022	0.0038	0.0984	0.089	0.009	0.0072	0.0076	0.0303	0.0079	0.0158	0.1825
4	rs62344320	171807374	1.2	0.280131383133392	3.44	0.0962054431234386	0.0221352741210963	0.00174489209216735	0.1288	0.0629	0.0063	0.0032	0.0221	0.0032	0.0034	0.0169	0.1551	0.0129	0.0178	0.0061	0.083	0.0147	0.0067	0.0021	0.0038	0.0981	0.0892	0.009	0.0072	0.0076	0.0299	0.008	0.0158	0.1827
4	rs62344353	171828638	1.2	0.280131383133392	3.44	0.0962054431234386	0.0240302371535942	0.00118707258813339	0.129	0.0631	0.0063	0.0032	0.0221	0.0033	0.0034	0.0168	0.1549	0.0129	0.0179	0.0062	0.0827	0.0149	0.0069	0.0021	0.0038	0.0977	0.0895	0.0091	0.0071	0.0076	0.0295	0.008	0.0157	0.1829
4	rs13124097	171830503	1.2	0.280131383133392	3.44	0.0962054431234386	0.0239711632571813	0.00119598699506011	0.129	0.0632	0.0063	0.0032	0.0221	0.0033	0.0034	0.0168	0.1549	0.0128	0.0179	0.0062	0.0827	0.0149	0.0069	0.0021	0.0039	0.0977	0.0895	0.0091	0.0071	0.0076	0.0295	0.008	0.0157	0.1829
4	rs28402802	171839609	1.2	0.280131383133392	3.43	0.102124300974309	0.0231454265733782	0.000194002780491282	0.1291	0.0632	0.0063	0.0032	0.0221	0.0033	0.0034	0.0168	0.1549	0.0128	0.0179	0.0062	0.0826	0.0149	0.007	0.0021	0.0039	0.0976	0.0896	0.0091	0.0071	0.0076	0.0294	0.0081	0.0157	0.1829
4	rs77128735	171840021	1.2	0.280131383133392	3.44	0.0962054431234386	0.0255514925663151	0.000244537953351491	0.129	0.0632	0.0063	0.0032	0.0221	0.0033	0.0034	0.0167	0.1549	0.0128	0.0179	0.0062	0.0825	0.0149	0.007	0.0021	0.0039	0.0975	0.0896	0.0091	0.0071	0.0076	0.0296	0.0081	0.0157	0.1829
4	rs28604314	171853545	1.2	0.280131383133392	3.44	0.0962054431234386	0.0259553051760255	2.92110752045876e-05	0.129	0.0635	0.0063	0.0034	0.0221	0.0033	0.0034	0.0168	0.1548	0.0127	0.018	0.0062	0.0827	0.015	0.0071	0.0022	0.0039	0.0973	0.0895	0.0092	0.0071	0.0075	0.0293	0.0082	0.0157	0.1826
4	rs72988113	171857637	1.2	0.280131383133392	3.43	0.102124300974309	0.0252847862572268	7.58253535419935e-05	0.1291	0.0636	0.0063	0.0034	0.0221	0.0033	0.0034	0.0168	0.1549	0.0127	0.018	0.0062	0.0825	0.015	0.0071	0.0022	0.0039	0.0972	0.0896	0.0092	0.007	0.0076	0.0292	0.0082	0.0157	0.1825
4	rs115946239	171864506	1.2	0.280131383133392	3.42	0.108314757127468	0.0231454265733782	0.000166902297527867	0.1293	0.064	0.0063	0.0034	0.0221	0.0033	0.0034	0.0168	0.1547	0.0127	0.0181	0.0062	0.0824	0.015	0.0072	0.0022	0.0039	0.0972	0.0894	0.0091	0.007	0.0076	0.0291	0.0082	0.0158	0.1824
4	rs74336915	171866958	1.2	0.280131383133392	3.42	0.108314757127468	0.0205522330146751	0.000139542620050405	0.1295	0.0645	0.0064	0.0034	0.0221	0.0033	0.0034	0.0167	0.1544	0.0127	0.0182	0.0062	0.0821	0.0151	0.0073	0.0022	0.0038	0.097	0.0892	0.0091	0.007	0.0078	0.029	0.0082	0.0159	0.1823
4	rs6831331	171869645	1.19	0.311838986457593	3.42	0.108314757127468	0.0205170364071149	0.000166902297527867	0.13	0.0654	0.0065	0.0034	0.0221	0.0032	0.0034	0.0166	0.1539	0.0127	0.0183	0.0063	0.0816	0.0151	0.0075	0.0023	0.0038	0.0967	0.0887	0.0091	0.007	0.0079	0.0289	0.0082	0.016	0.1822
4	rs78207793	171872559	1.19	0.311838986457593	3.42	0.108314757127468	0.0206757655900319	0.000226936011565858	0.1299	0.0655	0.0065	0.0034	0.0221	0.0032	0.0034	0.0166	0.1541	0.0127	0.0183	0.0063	0.0815	0.0151	0.0075	0.0023	0.0038	0.0965	0.0887	0.0091	0.007	0.0079	0.0289	0.0083	0.016	0.1822
4	rs10049542	171878690	1.19	0.311838986457593	3.41	0.114783892697204	0.0204467742253716	0.000226936011565858	0.1299	0.0655	0.0065	0.0034	0.0221	0.0032	0.0034	0.0166	0.1541	0.0127	0.0183	0.0063	0.0815	0.0151	0.0075	0.0023	0.0038	0.0965	0.0888	0.0091	0.007	0.0079	0.0289	0.0083	0.016	0.1822
4	rs2567960	171885533	1.19	0.311838986457593	3.4	0.121538743628758	0.0268297976135454	0.000592919396849072	0.1297	0.0655	0.0065	0.0034	0.022	0.0032	0.0034	0.0164	0.154	0.0128	0.0182	0.0063	0.0817	0.0149	0.0075	0.0023	0.0038	0.0969	0.0885	0.009	0.007	0.008	0.0287	0.0085	0.016	0.1824
4	rs7674455	171888656	1.19	0.311838986457593	3.39	0.128586294370088	0.0270543324195727	0.000875886930428015	0.1297	0.0654	0.0065	0.0033	0.0221	0.0032	0.0033	0.0164	0.1541	0.0128	0.0183	0.0063	0.0817	0.0149	0.0075	0.0023	0.0037	0.097	0.0884	0.009	0.007	0.008	0.0288	0.0086	0.016	0.1825
4	rs62346227	171926575	1.2	0.280131383133392	3.39	0.128586294370088	0.0251114794287727	0.00111710721137986	0.1295	0.0654	0.0065	0.0033	0.0223	0.0032	0.0033	0.0163	0.1539	0.0129	0.0183	0.0063	0.0813	0.0149	0.0073	0.0023	0.0038	0.0973	0.0884	0.009	0.0071	0.0083	0.0287	0.0085	0.0161	0.1827
4	rs77983091	171935262	1.2	0.280131383133392	3.39	0.128586294370088	0.0253256880864329	0.00109998977212523	0.1295	0.0654	0.0065	0.0033	0.0223	0.0032	0.0033	0.0164	0.1539	0.0129	0.0183	0.0063	0.0813	0.0149	0.0073	0.0023	0.0038	0.0973	0.0883	0.009	0.0071	0.0083	0.0287	0.0085	0.0161	0.1828
4	rs1508507	171936205	1.2	0.280131383133392	3.39	0.128586294370088	0.0253154582052024	0.00109998977212523	0.1295	0.0654	0.0065	0.0033	0.0223	0.0032	0.0033	0.0164	0.1539	0.0129	0.0183	0.0063	0.0813	0.0149	0.0073	0.0023	0.0038	0.0974	0.0882	0.009	0.0071	0.0083	0.0287	0.0085	0.0161	0.1828
4	rs113228127	171960641	1.2	0.280131383133392	3.39	0.128586294370088	0.024969394474402	0.00149111248894585	0.1293	0.0654	0.0066	0.0031	0.0223	0.0032	0.0033	0.0163	0.1539	0.0129	0.0184	0.0063	0.0812	0.015	0.0072	0.0023	0.0037	0.0974	0.0882	0.009	0.0071	0.0083	0.0286	0.0085	0.0163	0.1831
4	rs78426030	171982488	1.2	0.280131383133392	3.39	0.128586294370088	0.0244466779592037	0.00202108480483968	0.1291	0.0655	0.0066	0.003	0.0222	0.0032	0.0032	0.0163	0.1539	0.0129	0.0184	0.0063	0.0811	0.015	0.0071	0.0023	0.0037	0.0975	0.0882	0.009	0.0071	0.0083	0.0286	0.0084	0.0164	0.1833
4	rs115368047	171982931	1.2	0.280131383133392	3.39	0.128586294370088	0.0243968328262183	0.00210590177211573	0.1291	0.0655	0.0066	0.003	0.0222	0.0032	0.0032	0.0163	0.1539	0.0129	0.0184	0.0063	0.0811	0.015	0.0071	0.0023	0.0037	0.0975	0.0882	0.009	0.0071	0.0083	0.0286	0.0084	0.0164	0.1833
4	rs72706573	171983285	1.2	0.280131383133392	3.39	0.128586294370088	0.024386872534327	0.00206931501657165	0.1291	0.0655	0.0066	0.003	0.0222	0.0032	0.0032	0.0163	0.1539	0.0129	0.0184	0.0063	0.0811	0.015	0.0071	0.0023	0.0037	0.0975	0.0882	0.009	0.0071	0.0083	0.0286	0.0084	0.0164	0.1834
4	rs112538262	171996239	1.2	0.280131383133392	3.39	0.128586294370088	0.0212383219209697	0.00258649797736229	0.129	0.0656	0.0066	0.003	0.0222	0.0031	0.0032	0.0163	0.1538	0.013	0.0184	0.0063	0.081	0.015	0.007	0.0023	0.0037	0.0976	0.0883	0.009	0.0071	0.0083	0.0285	0.0084	0.0164	0.1836
4	rs11731647	172006998	1.2	0.280131383133392	3.39	0.128586294370088	0.0193798858047537	0.0026556328166852	0.1289	0.0656	0.0066	0.003	0.0222	0.0031	0.0032	0.0163	0.1538	0.013	0.0184	0.0063	0.081	0.0151	0.0069	0.0023	0.0037	0.0977	0.0883	0.009	0.0071	0.0084	0.0285	0.0084	0.0164	0.1838
4	rs13115818	172024553	1.2	0.280131383133392	3.39	0.128586294370088	0.0177690223312712	0.00242465617915284	0.1288	0.0658	0.0066	0.003	0.022	0.0031	0.0031	0.0163	0.1537	0.013	0.0183	0.0063	0.0809	0.0151	0.0068	0.0023	0.0036	0.098	0.0883	0.009	0.0071	0.0084	0.0284	0.0083	0.0165	0.1838
4	rs17247579	172033806	1.2	0.280131383133392	3.39	0.128586294370088	0.00139123022696372	0.0439962412285904	0.1251	0.0671	0.0067	0.0026	0.0212	0.0028	0.0029	0.016	0.1534	0.0133	0.0183	0.0067	0.0822	0.0151	0.0066	0.0025	0.0031	0.1007	0.0927	0.0087	0.0071	0.0085	0.026	0.008	0.0162	0.1834
4	rs1396232	172035317	1.2	0.280131383133392	3.39	0.128586294370088	0.00125328180981754	0.0249785181636325	0.125	0.0672	0.0067	0.0025	0.0211	0.0028	0.0029	0.016	0.1534	0.0133	0.0183	0.0067	0.0823	0.0151	0.0064	0.0025	0.0032	0.1011	0.0929	0.0087	0.0071	0.0084	0.0259	0.0079	0.0162	0.1835
4	rs17247754	172035905	1.19	0.311838986457593	3.39	0.128586294370088	0.00125128108122937	0.0253348796135984	0.1249	0.0672	0.0067	0.0025	0.0211	0.0028	0.0029	0.016	0.1534	0.0133	0.0183	0.0067	0.0823	0.0151	0.0064	0.0025	0.0031	0.1011	0.0929	0.0087	0.0071	0.0085	0.0259	0.0079	0.0162	0.1835
4	rs75478265	172038373	1.19	0.311838986457593	3.39	0.128586294370088	0.00120889266368517	0.0261454331419271	0.1247	0.0672	0.0067	0.0025	0.0211	0.0028	0.0028	0.016	0.1534	0.0133	0.0185	0.0067	0.0823	0.0151	0.0064	0.0025	0.0031	0.1012	0.093	0.0086	0.0071	0.0085	0.0259	0.0079	0.0162	0.1834
4	rs1508511	172041735	1.19	0.311838986457593	3.38	0.135933471893229	0.000959871986091627	0.0234046407137424	0.1247	0.0672	0.0067	0.0025	0.0211	0.0028	0.0028	0.016	0.1535	0.0131	0.0185	0.0067	0.0824	0.015	0.0064	0.0025	0.0031	0.1013	0.0933	0.0086	0.0071	0.0085	0.0259	0.0078	0.0162	0.1834
4	rs1155321	172051284	1.19	0.311838986457593	3.39	0.128586294370088	0.000981794169748607	0.0366354534572784	0.1241	0.0673	0.0066	0.0026	0.021	0.0027	0.0028	0.0165	0.153	0.0131	0.0184	0.0067	0.0824	0.015	0.0063	0.0025	0.0028	0.1015	0.0948	0.0084	0.007	0.0085	0.025	0.0076	0.0161	0.1842
4	rs67218016	172061293	1.19	0.311838986457593	3.39	0.128586294370088	0.000926572138363512	0.034851966632784	0.1239	0.0672	0.0066	0.0026	0.0209	0.0026	0.0028	0.0166	0.1529	0.0131	0.0183	0.0067	0.0824	0.015	0.0062	0.0025	0.0028	0.1016	0.0952	0.0083	0.007	0.0085	0.0249	0.0076	0.016	0.1845
4	rs62344493	172074358	1.18	0.345943801679723	3.39	0.128586294370088	0.00108071422683693	0.0489523179733826	0.1241	0.0667	0.0067	0.0026	0.0208	0.0026	0.0027	0.0169	0.153	0.013	0.0183	0.0067	0.0822	0.0149	0.0063	0.0025	0.0028	0.1016	0.0959	0.0082	0.0069	0.0086	0.0246	0.0075	0.0158	0.185
4	rs79831398	172075442	1.18	0.345943801679723	3.39	0.128586294370088	0.00110577665996675	0.0505333042179691	0.1241	0.0667	0.0067	0.0026	0.0208	0.0026	0.0026	0.0169	0.153	0.013	0.0183	0.0067	0.0822	0.0149	0.0063	0.0025	0.0027	0.1016	0.0959	0.0082	0.0069	0.0086	0.0246	0.0075	0.0158	0.185
4	rs872070	172089574	1.18	0.345943801679723	3.4	0.121538743628758	0.00108871867718024	0.0481700866478443	0.124	0.0667	0.0067	0.0026	0.0208	0.0026	0.0026	0.017	0.153	0.013	0.0183	0.0067	0.0822	0.0149	0.0063	0.0025	0.0027	0.1016	0.096	0.0082	0.007	0.0086	0.0246	0.0075	0.0158	0.185
4	rs114629125	172096157	1.18	0.345943801679723	3.4	0.121538743628758	0.00117716474598284	0.048350110809401	0.124	0.0667	0.0067	0.0026	0.0208	0.0026	0.0026	0.017	0.153	0.0128	0.0183	0.0067	0.0822	0.0149	0.0063	0.0025	0.0027	0.1016	0.096	0.0082	0.007	0.0086	0.0245	0.0074	0.0159	0.1851
4	rs115036904	172102301	1.18	0.345943801679723	3.4	0.121538743628758	0.00114705232612682	0.0489523179733826	0.124	0.0668	0.0067	0.0026	0.0208	0.0026	0.0026	0.017	0.153	0.0128	0.0183	0.0067	0.0822	0.0149	0.0063	0.0025	0.0027	0.1016	0.0961	0.0082	0.007	0.0086	0.0245	0.0074	0.0159	0.1851
4	rs1388315	172124189	1.18	0.345943801679723	3.4	0.121538743628758	0.000759307371803134	0.0403786316930395	0.124	0.0669	0.0066	0.0026	0.0207	0.0026	0.0026	0.0171	0.153	0.0128	0.0183	0.0067	0.0823	0.0149	0.0063	0.0025	0.0027	0.1015	0.0964	0.0082	0.007	0.0085	0.0245	0.0073	0.0158	0.1853
4	rs78218057	172125931	1.18	0.345943801679723	3.39	0.128586294370088	0.000735101046797578	0.0394411426689033	0.124	0.0669	0.0065	0.0026	0.0207	0.0026	0.0026	0.0171	0.153	0.0128	0.0183	0.0067	0.0823	0.0149	0.0063	0.0025	0.0027	0.1015	0.0964	0.0082	0.007	0.0085	0.0244	0.0073	0.0158	0.1853
4	rs9992006	172144156	1.18	0.345943801679723	3.35	0.159841057206343	0.000513176265744045	0.034644820351873	0.1239	0.067	0.0065	0.0026	0.0208	0.0026	0.0026	0.0172	0.153	0.0128	0.0182	0.0067	0.0823	0.015	0.0063	0.0025	0.0027	0.1015	0.0966	0.0082	0.007	0.0084	0.0244	0.0072	0.0157	0.1854
4	rs35673980	172149145	1.18	0.345943801679723	3.36	0.151554094423325	0.000537094142265145	0.0370076710181459	0.1235	0.0669	0.0065	0.0026	0.0208	0.0026	0.0027	0.0172	0.153	0.0128	0.0182	0.0067	0.0822	0.015	0.0063	0.0025	0.0027	0.1016	0.0968	0.0082	0.007	0.0084	0.0243	0.0072	0.0157	0.1856
4	rs4692874	172155486	1.18	0.345943801679723	3.36	0.151554094423325	0.000672254515200486	0.0366354534572784	0.1234	0.0669	0.0065	0.0026	0.0209	0.0026	0.0027	0.0172	0.1531	0.0128	0.0182	0.0067	0.0822	0.0149	0.0063	0.0025	0.0027	0.1016	0.097	0.0082	0.0069	0.0084	0.0243	0.0071	0.0157	0.1857
4	rs74831589	172164085	1.18	0.345943801679723	3.36	0.151554094423325	0.000645145379674277	0.0379726398326145	0.1234	0.0668	0.0065	0.0026	0.0209	0.0026	0.0027	0.0172	0.153	0.0128	0.0182	0.0068	0.0822	0.0149	0.0063	0.0025	0.0027	0.1016	0.097	0.0082	0.0069	0.0084	0.0243	0.0072	0.0157	0.1857
4	rs114468080	172167245	1.18	0.345943801679723	3.36	0.151554094423325	0.000636504102191281	0.0384593419743083	0.1234	0.0669	0.0065	0.0026	0.0209	0.0026	0.0027	0.0172	0.153	0.0128	0.0182	0.0068	0.0821	0.0149	0.0063	0.0025	0.0027	0.1017	0.0969	0.0082	0.0069	0.0084	0.0243	0.0072	0.0157	0.1857
4	rs75972684	172185238	1.18	0.345943801679723	3.36	0.151554094423325	0.000598525799680802	0.0425098670040853	0.1231	0.0671	0.0065	0.0025	0.0208	0.0026	0.0027	0.0172	0.1536	0.0127	0.018	0.0067	0.0823	0.0148	0.0063	0.0025	0.0026	0.1021	0.0972	0.008	0.0069	0.0083	0.024	0.007	0.0157	0.1859
4	rs17196959	172190987	1.18	0.345943801679723	3.34	0.168454672892635	0.000842393557771306	0.0723679956772017	0.1224	0.0676	0.0066	0.0024	0.0206	0.0026	0.0026	0.0172	0.1554	0.0126	0.0176	0.0066	0.0825	0.0147	0.0061	0.0024	0.0025	0.1029	0.0978	0.0078	0.0069	0.0078	0.023	0.0067	0.0156	0.1861
4	rs80166972	172193847	1.18	0.345943801679723	3.34	0.168454672892635	0.000855479730905159	0.0728679626828336	0.1224	0.0676	0.0066	0.0024	0.0206	0.0026	0.0026	0.0172	0.1555	0.0126	0.0176	0.0066	0.0825	0.0147	0.0061	0.0024	0.0025	0.1029	0.0978	0.0077	0.0069	0.0078	0.023	0.0067	0.0156	0.1861
4	rs62325877	172195856	1.18	0.345943801679723	3.34	0.168454672892635	0.000867992384118308	0.0742321627303153	0.1224	0.0676	0.0066	0.0024	0.0206	0.0026	0.0026	0.0172	0.1555	0.0126	0.0176	0.0066	0.0825	0.0147	0.0061	0.0024	0.0025	0.103	0.0978	0.0077	0.0069	0.0078	0.023	0.0067	0.0156	0.1862
4	rs13120610	172204294	1.18	0.345943801679723	3.35	0.159841057206343	0.00141317082632521	0.0938378485077095	0.1224	0.0681	0.0064	0.0022	0.0205	0.0026	0.0025	0.0172	0.1563	0.0125	0.0175	0.0061	0.083	0.0146	0.0058	0.0023	0.0025	0.1032	0.0982	0.0077	0.0069	0.0077	0.0228	0.0064	0.0153	0.1865
4	rs13121311	172204876	1.18	0.345943801679723	3.35	0.159841057206343	0.00146584206853277	0.096306275913502	0.1224	0.0681	0.0064	0.0022	0.0205	0.0026	0.0025	0.0172	0.1564	0.0125	0.0175	0.0061	0.083	0.0146	0.0058	0.0023	0.0025	0.1032	0.0983	0.0077	0.0069	0.0077	0.0228	0.0063	0.0153	0.1865
4	rs10520202	172205108	1.18	0.345943801679723	3.35	0.159841057206343	0.00147039749197002	0.0963863223204539	0.1224	0.0681	0.0064	0.0022	0.0205	0.0026	0.0025	0.0172	0.1564	0.0125	0.0175	0.0061	0.083	0.0146	0.0058	0.0023	0.0025	0.1032	0.0983	0.0077	0.0069	0.0077	0.0228	0.0063	0.0153	0.1865
4	rs114138536	172218151	1.18	0.345943801679723	3.35	0.159841057206343	0.0017262478614617	0.114274638634281	0.1222	0.0682	0.0063	0.0022	0.0205	0.0026	0.0024	0.0171	0.1568	0.0124	0.0175	0.0059	0.0828	0.0148	0.0056	0.0022	0.0024	0.1041	0.0988	0.0077	0.0068	0.0076	0.0225	0.0062	0.0152	0.1865
4	rs7698510	172228557	1.17	0.382518045708746	3.35	0.159841057206343	0.00271126067405565	0.153478242882587	0.1217	0.0684	0.0061	0.0021	0.0203	0.0026	0.0024	0.017	0.1575	0.0123	0.0176	0.0056	0.0825	0.0151	0.0055	0.0022	0.0022	0.1053	0.0997	0.0077	0.0068	0.0072	0.022	0.006	0.0151	0.1863
4	rs75510601	172240614	1.17	0.382518045708746	3.35	0.159841057206343	0.00345568816297154	0.170580301813617	0.1217	0.0685	0.0061	0.0022	0.0202	0.0026	0.0024	0.0169	0.1577	0.0123	0.0175	0.0055	0.0826	0.0151	0.0055	0.0022	0.0022	0.1052	0.1	0.0077	0.0068	0.0072	0.0219	0.0059	0.0151	0.1861
4	rs34646964	172251883	1.17	0.382518045708746	3.35	0.159841057206343	0.00373854158881241	0.177657036884668	0.1217	0.0685	0.0061	0.0022	0.0202	0.0026	0.0024	0.0168	0.1578	0.0123	0.0175	0.0055	0.0827	0.0151	0.0055	0.0022	0.0021	0.1052	0.1	0.0078	0.0068	0.0072	0.0219	0.0059	0.0151	0.1861
4	rs114325043	172261915	1.17	0.382518045708746	3.35	0.159841057206343	0.00417700656130766	0.183511439987913	0.1218	0.0686	0.0061	0.0022	0.0202	0.0026	0.0024	0.0168	0.1579	0.0124	0.0175	0.0055	0.0828	0.015	0.0055	0.0022	0.0021	0.1052	0.1002	0.0078	0.0067	0.0071	0.0218	0.0059	0.0151	0.186
4	rs73867250	172262152	1.17	0.382518045708746	3.35	0.159841057206343	0.00411163449178337	0.18118205421371	0.1218	0.0686	0.0061	0.0022	0.0201	0.0026	0.0024	0.0168	0.1579	0.0124	0.0175	0.0055	0.0828	0.015	0.0055	0.0022	0.0021	0.1052	0.1002	0.0078	0.0067	0.0071	0.0218	0.0059	0.0151	0.186
4	rs17056806	172264451	1.17	0.382518045708746	3.35	0.159841057206343	0.00464349972529039	0.191898573815898	0.1219	0.0686	0.0061	0.0022	0.0197	0.0026	0.0023	0.0167	0.1583	0.0126	0.0174	0.0054	0.0828	0.0151	0.0055	0.0021	0.0021	0.1051	0.1007	0.0078	0.0067	0.0071	0.0219	0.0058	0.0151	0.1856
4	rs7664958	172269952	1.17	0.382518045708746	3.35	0.159841057206343	0.00505444650236572	0.213411883311543	0.1219	0.0686	0.0061	0.0022	0.0196	0.0025	0.0023	0.0166	0.1585	0.0126	0.0173	0.0054	0.083	0.0151	0.0055	0.0021	0.0021	0.1051	0.1008	0.0077	0.0067	0.007	0.022	0.0058	0.015	0.1858
4	rs78002924	172272602	1.17	0.382518045708746	3.34	0.168454672892635	0.00466067950735457	0.210216168616924	0.1219	0.0686	0.006	0.0022	0.0196	0.0025	0.0023	0.0166	0.1584	0.0126	0.0173	0.0054	0.0827	0.0151	0.0056	0.0021	0.0021	0.1052	0.101	0.0077	0.0067	0.007	0.0219	0.0058	0.015	0.1857
4	rs7697325	172280072	1.17	0.382518045708746	3.34	0.168454672892635	0.00418490583146445	0.213732330589478	0.1219	0.0687	0.006	0.0022	0.0195	0.0025	0.0023	0.0166	0.1584	0.0127	0.0173	0.0055	0.0822	0.0151	0.0056	0.0021	0.0021	0.1056	0.1013	0.0077	0.0067	0.007	0.0219	0.0059	0.015	0.1855
4	rs72981230	172284925	1.17	0.382518045708746	3.33	0.177401503992083	0.00388045271068611	0.214373701007763	0.1218	0.0687	0.006	0.0022	0.0195	0.0025	0.0023	0.0166	0.1585	0.0126	0.0172	0.0055	0.0822	0.0153	0.0056	0.0021	0.0021	0.1055	0.1013	0.0077	0.0067	0.007	0.0219	0.0058	0.015	0.1855
4	rs11936378	172285287	1.17	0.382518045708746	3.33	0.177401503992083	0.00389039410831697	0.21448065770206	0.1218	0.0687	0.006	0.0022	0.0195	0.0025	0.0023	0.0166	0.1585	0.0126	0.0172	0.0055	0.0822	0.0153	0.0056	0.0021	0.0021	0.1055	0.1013	0.0077	0.0067	0.007	0.0219	0.0058	0.015	0.1855
4	rs12500235	172288684	1.17	0.382518045708746	3.33	0.177401503992083	0.00398077352399992	0.215872693787667	0.1219	0.0687	0.006	0.0022	0.0195	0.0025	0.0023	0.0166	0.1584	0.0126	0.0172	0.0055	0.0822	0.0153	0.0056	0.0021	0.0021	0.1056	0.1015	0.0077	0.0067	0.007	0.022	0.0058	0.015	0.1854
4	rs112004182	172288919	1.17	0.382518045708746	3.33	0.177401503992083	0.0044081519697283	0.223961150903986	0.1219	0.0688	0.0059	0.0022	0.0195	0.0025	0.0022	0.0166	0.1586	0.0126	0.0172	0.0054	0.0824	0.0153	0.0056	0.0021	0.002	0.1056	0.1016	0.0077	0.0067	0.007	0.0219	0.0056	0.015	0.1853
4	rs79793340	172297225	1.17	0.382518045708746	3.33	0.177401503992083	0.00458942416277914	0.226896709366062	0.1219	0.0688	0.0059	0.0022	0.0195	0.0025	0.0022	0.0166	0.1586	0.0126	0.0172	0.0054	0.0826	0.0153	0.0056	0.0021	0.002	0.1056	0.1017	0.0077	0.0067	0.007	0.0219	0.0056	0.015	0.1853
4	rs144744977	172299376	1.17	0.382518045708746	3.33	0.177401503992083	0.00462067056321514	0.227768889453881	0.1219	0.0688	0.0059	0.0022	0.0195	0.0025	0.0022	0.0166	0.1586	0.0126	0.0172	0.0054	0.0826	0.0152	0.0056	0.0021	0.002	0.1056	0.1017	0.0077	0.0067	0.007	0.0219	0.0056	0.015	0.1853
4	rs75456121	172324803	1.17	0.382518045708746	3.33	0.177401503992083	0.00557852045978159	0.244097403400763	0.1217	0.0691	0.0059	0.0021	0.0194	0.0024	0.0021	0.0165	0.1585	0.0127	0.0172	0.0053	0.0827	0.0151	0.0057	0.002	0.0019	0.1059	0.102	0.0077	0.0068	0.0071	0.0219	0.0055	0.0149	0.1851
4	rs115848744	172329011	1.16	0.421630287221885	3.33	0.177401503992083	0.0148096796957476	0.315117118608855	0.1213	0.0699	0.0059	0.002	0.019	0.0021	0.002	0.0165	0.1583	0.0127	0.0172	0.0052	0.0833	0.0148	0.006	0.0019	0.0017	0.1066	0.1028	0.0077	0.0068	0.0071	0.022	0.0053	0.0146	0.1847
4	rs114635089	172333909	1.16	0.421630287221885	3.33	0.177401503992083	0.0186149128014179	0.339642107574967	0.1211	0.0702	0.0058	0.002	0.019	0.002	0.002	0.0165	0.1582	0.0127	0.0172	0.0051	0.0834	0.0147	0.0062	0.0018	0.0017	0.1069	0.103	0.0077	0.0068	0.0071	0.022	0.0053	0.0145	0.1845
4	rs3913195	172347176	1.16	0.421630287221885	3.28	0.227357389834261	0.0186477071237156	0.331040118445751	0.1211	0.0701	0.0058	0.002	0.0189	0.0019	0.002	0.0165	0.1582	0.0127	0.0172	0.0051	0.0834	0.0147	0.0062	0.0018	0.0017	0.1069	0.1032	0.0077	0.0068	0.0071	0.022	0.0052	0.0145	0.1845
4	rs78212839	172349371	1.16	0.421630287221885	3.27	0.2384362992664	0.0210854439605493	0.340012193613999	0.121	0.0701	0.0058	0.002	0.0189	0.0019	0.0019	0.0165	0.1581	0.0127	0.0172	0.0051	0.0834	0.0147	0.0062	0.0018	0.0017	0.1071	0.1032	0.0077	0.0068	0.0071	0.022	0.0052	0.0145	0.1845
4	rs72977083	172353495	1.16	0.421630287221885	3.26	0.249891789602986	0.0225373273643121	0.344957788719271	0.121	0.0702	0.0058	0.002	0.0189	0.0019	0.0019	0.0165	0.158	0.0127	0.0172	0.0051	0.0833	0.0146	0.0062	0.0018	0.0016	0.1074	0.1032	0.0077	0.0068	0.0071	0.0221	0.0052	0.0145	0.1846
4	rs10022327	172370491	1.15	0.46334549806667	3.26	0.249891789602986	0.0415699361227973	0.361799479870693	0.1214	0.0704	0.0058	0.0019	0.0189	0.0019	0.0019	0.0164	0.1562	0.0128	0.0171	0.0049	0.0837	0.0144	0.0066	0.0018	0.0017	0.1083	0.1037	0.0075	0.0068	0.0073	0.0221	0.0051	0.0144	0.1842
4	rs75105919	172371466	1.15	0.46334549806667	3.26	0.249891789602986	0.0391451432795041	0.36318181909393	0.1224	0.0704	0.0058	0.0019	0.0189	0.0019	0.0019	0.0164	0.156	0.0128	0.0171	0.0049	0.0836	0.0144	0.0066	0.0018	0.0017	0.1082	0.1035	0.0075	0.0068	0.0073	0.0221	0.0051	0.0144	0.1839
4	rs12499827	172381170	1.15	0.46334549806667	3.25	0.261729658797372	0.0395213588354905	0.353911446553825	0.1223	0.0705	0.0059	0.0019	0.0189	0.002	0.002	0.0164	0.156	0.0128	0.0171	0.0049	0.0838	0.0144	0.0067	0.0018	0.0018	0.1079	0.1031	0.0075	0.0068	0.0073	0.0221	0.0051	0.0145	0.184
4	rs7664076	172388728	1.15	0.46334549806667	3.25	0.261729658797372	0.0695878598838889	0.39898945401888	0.1251	0.0692	0.0057	0.002	0.0187	0.0019	0.0021	0.0162	0.1543	0.0127	0.0169	0.0045	0.0852	0.0143	0.0066	0.0018	0.0018	0.1051	0.1042	0.0075	0.0068	0.0072	0.0224	0.0051	0.0145	0.1855
4	rs6831239	172394198	1.15	0.46334549806667	3.24	0.273955600409011	0.0656777195110471	0.376324473020099	0.1252	0.0691	0.0057	0.002	0.0187	0.0019	0.0021	0.0163	0.1542	0.0127	0.0169	0.0045	0.0852	0.0143	0.0066	0.0018	0.0018	0.105	0.1042	0.0075	0.0067	0.0072	0.0227	0.0051	0.0146	0.1852
4	rs7686071	172403576	1.15	0.46334549806667	3.24	0.273955600409011	0.0585332701374889	0.338655782682718	0.1254	0.0681	0.0057	0.002	0.0187	0.0019	0.0021	0.0163	0.1542	0.0128	0.017	0.0045	0.0858	0.0144	0.0065	0.0018	0.0018	0.1044	0.1042	0.0075	0.0068	0.0073	0.0232	0.0051	0.0146	0.1851
4	rs17266915	172405998	1.15	0.46334549806667	3.22	0.299593947381755	0.0598929239748906	0.332387600426347	0.1254	0.068	0.0057	0.002	0.0187	0.0019	0.0021	0.0163	0.154	0.0128	0.017	0.0045	0.0859	0.0144	0.0066	0.0018	0.0018	0.1043	0.1043	0.0075	0.0068	0.0073	0.0232	0.0051	0.0146	0.1852
4	rs17266999	172407225	1.15	0.46334549806667	3.18	0.355766254763284	0.0603569509569754	0.330672900779806	0.1253	0.068	0.0057	0.002	0.0188	0.0019	0.0021	0.0163	0.154	0.0128	0.017	0.0045	0.0859	0.0144	0.0066	0.0018	0.0018	0.1043	0.1043	0.0075	0.0068	0.0073	0.0232	0.0051	0.0146	0.1852
4	rs62326065	172412481	1.15	0.46334549806667	3.17	0.370859203571921	0.0615745351151027	0.321531407595795	0.1253	0.0679	0.0057	0.0021	0.0188	0.0019	0.0021	0.0164	0.154	0.0128	0.017	0.0045	0.0859	0.0144	0.0066	0.0018	0.0018	0.1041	0.1043	0.0075	0.0068	0.0073	0.0232	0.0052	0.0146	0.1853
4	rs13434520	172420898	1.15	0.46334549806667	3.17	0.370859203571921	0.0653242203907216	0.309941310672402	0.1251	0.0677	0.0057	0.0021	0.0188	0.0019	0.0021	0.0164	0.1539	0.0128	0.017	0.0046	0.086	0.0144	0.0066	0.0018	0.0018	0.1038	0.1044	0.0075	0.0068	0.0074	0.0233	0.0052	0.0147	0.1855
4	rs1609378	172443696	1.15	0.46334549806667	3.17	0.370859203571921	0.0672240394103963	0.269713202955679	0.1251	0.0679	0.0058	0.0021	0.0189	0.0018	0.0021	0.0165	0.1534	0.0129	0.0169	0.0046	0.0858	0.0145	0.0067	0.0018	0.0019	0.1032	0.1043	0.0074	0.0068	0.0075	0.0236	0.0053	0.0148	0.1857
4	rs141400936	172449881	1.15	0.46334549806667	3.17	0.370859203571921	0.0567286803806976	0.229407151379004	0.1251	0.068	0.0058	0.002	0.019	0.0017	0.0021	0.0165	0.1531	0.013	0.017	0.0046	0.0854	0.0149	0.0067	0.0018	0.0019	0.1029	0.1043	0.0074	0.0067	0.0075	0.0237	0.0054	0.0149	0.1857
4	rs56076515	172450702	1.15	0.46334549806667	3.17	0.370859203571921	0.0570328123265688	0.228969909277093	0.1251	0.068	0.0058	0.002	0.019	0.0017	0.0021	0.0165	0.1531	0.0131	0.017	0.0046	0.0854	0.0149	0.0067	0.0017	0.0019	0.1029	0.1043	0.0074	0.0067	0.0076	0.0237	0.0054	0.0149	0.1857
4	rs75589976	172457654	1.15	0.46334549806667	3.16	0.386381943985473	0.0619524141155398	0.228860641011915	0.125	0.0682	0.0058	0.002	0.0191	0.0017	0.0021	0.0164	0.1529	0.0131	0.017	0.0046	0.0854	0.0149	0.0067	0.0017	0.0019	0.1025	0.1044	0.0074	0.0067	0.0076	0.0237	0.0056	0.0149	0.1859
4	rs77355598	172457705	1.15	0.46334549806667	3.15	0.402339212139645	0.061990285978119	0.228860641011915	0.125	0.0682	0.0058	0.002	0.0191	0.0017	0.0021	0.0164	0.1529	0.0131	0.017	0.0046	0.0854	0.0149	0.0067	0.0017	0.0019	0.1025	0.1044	0.0074	0.0067	0.0076	0.0237	0.0056	0.0149	0.1859
4	rs6846134	172465032	1.15	0.46334549806667	3.15	0.402339212139645	0.0631527245673196	0.232365587841806	0.1251	0.0683	0.0058	0.002	0.0191	0.0017	0.0021	0.0162	0.1528	0.0132	0.017	0.0046	0.0854	0.0149	0.0067	0.0017	0.0019	0.1024	0.1045	0.0074	0.0066	0.0076	0.0237	0.0056	0.015	0.186
4	rs10007327	172470359	1.15	0.46334549806667	3.15	0.402339212139645	0.0653242203907216	0.245101988245849	0.125	0.0683	0.0058	0.002	0.0191	0.0017	0.0021	0.0162	0.1528	0.0132	0.017	0.0046	0.0853	0.0149	0.0067	0.0017	0.0019	0.1023	0.1044	0.0074	0.0066	0.0076	0.0237	0.0056	0.015	0.1861
4	rs116719493	172475333	1.15	0.46334549806667	3.15	0.402339212139645	0.0636910764322122	0.244320530869722	0.1248	0.0684	0.0058	0.002	0.019	0.0017	0.0021	0.0162	0.1529	0.0132	0.017	0.0046	0.0851	0.0148	0.0066	0.0017	0.0019	0.1023	0.1044	0.0074	0.0066	0.0076	0.0238	0.0057	0.0151	0.1864
4	rs72694819	172494530	1.15	0.46334549806667	3.15	0.402339212139645	0.0588987037535987	0.23072049778309	0.1245	0.0685	0.0059	0.002	0.019	0.0017	0.0021	0.0162	0.1529	0.0133	0.017	0.0047	0.0847	0.0146	0.0064	0.0018	0.002	0.1021	0.1043	0.0073	0.0066	0.0077	0.0239	0.0059	0.0152	0.1869
4	rs114938246	172496419	1.15	0.46334549806667	3.15	0.402339212139645	0.0588254962816923	0.229844663708658	0.1244	0.0685	0.0059	0.002	0.019	0.0018	0.0021	0.0162	0.153	0.0133	0.017	0.0048	0.0846	0.0145	0.0064	0.0018	0.002	0.1021	0.1043	0.0073	0.0067	0.0077	0.0239	0.006	0.0152	0.1871
4	rs11940312	172507993	1.15	0.46334549806667	3.14	0.418735639412168	0.0654419143579298	0.223961150903986	0.1239	0.0687	0.006	0.002	0.0189	0.0018	0.0022	0.0161	0.153	0.0134	0.0171	0.005	0.084	0.0142	0.0062	0.0018	0.002	0.1019	0.1041	0.0072	0.0067	0.0078	0.024	0.0062	0.0154	0.1878
4	rs78884638	172509052	1.15	0.46334549806667	3.14	0.418735639412168	0.0661312356178544	0.225264306881547	0.1239	0.0687	0.006	0.002	0.0189	0.0018	0.0022	0.0161	0.153	0.0134	0.0171	0.005	0.084	0.0142	0.0062	0.0018	0.002	0.1019	0.1041	0.0072	0.0067	0.0078	0.024	0.0062	0.0154	0.1878
4	rs116352200	172510452	1.15	0.46334549806667	3.14	0.418735639412168	0.0691800045477947	0.236108390666358	0.1238	0.0687	0.0061	0.002	0.0189	0.0018	0.0022	0.0161	0.1531	0.0134	0.0171	0.005	0.0839	0.0142	0.0062	0.0018	0.002	0.1019	0.1041	0.0072	0.0067	0.0078	0.024	0.0062	0.0154	0.1878
4	rs72621993	172523188	1.15	0.46334549806667	3.14	0.418735639412168	0.066467759160101	0.230172975102048	0.1238	0.0687	0.0061	0.002	0.0189	0.0018	0.0022	0.0161	0.1532	0.0134	0.0171	0.005	0.0838	0.0142	0.006	0.0018	0.002	0.1019	0.1041	0.0072	0.0067	0.0078	0.0241	0.0062	0.0153	0.188
4	rs79215815	172524382	1.15	0.46334549806667	3.14	0.418735639412168	0.0661905408005934	0.229954083976979	0.1238	0.0687	0.0061	0.002	0.0189	0.0018	0.0022	0.0161	0.1532	0.0134	0.0171	0.005	0.0838	0.0141	0.006	0.0018	0.002	0.1019	0.1041	0.0072	0.0067	0.0078	0.0241	0.0062	0.0153	0.188
4	rs17057154	172525210	1.15	0.46334549806667	3.14	0.418735639412168	0.0654026675874664	0.227768889453881	0.1238	0.0687	0.0061	0.002	0.0189	0.0018	0.0022	0.0161	0.1532	0.0134	0.0171	0.005	0.0838	0.0141	0.006	0.0018	0.002	0.1019	0.1041	0.0072	0.0067	0.0078	0.0241	0.0062	0.0153	0.188
4	rs55710630	172529653	1.15	0.46334549806667	3.12	0.452863978564029	0.0691189610607002	0.234234580008827	0.1238	0.0687	0.0061	0.002	0.0189	0.0018	0.0022	0.0161	0.1531	0.0134	0.0171	0.005	0.0837	0.0141	0.006	0.0019	0.002	0.1018	0.1041	0.0071	0.0067	0.0078	0.0241	0.0063	0.0153	0.188
4	rs6833580	172537391	1.14	0.507725131913635	3.12	0.452863978564029	0.0710069803808106	0.240425210901591	0.1236	0.0688	0.0062	0.002	0.0188	0.0018	0.0022	0.016	0.153	0.0134	0.0171	0.0051	0.0837	0.0142	0.0061	0.0019	0.002	0.1018	0.104	0.007	0.0067	0.0079	0.0242	0.0063	0.0153	0.1882
4	rs7655498	172541799	1.15	0.46334549806667	3.15	0.402339212139645	0.0653046182451703	0.25284716171274	0.1236	0.0687	0.0062	0.002	0.0188	0.0018	0.0022	0.016	0.153	0.0133	0.0171	0.0051	0.0837	0.0142	0.0061	0.0019	0.002	0.1019	0.1041	0.007	0.0067	0.0078	0.0242	0.0063	0.0152	0.1882
4	rs115625556	172548492	1.15	0.46334549806667	3.14	0.418735639412168	0.0663290550821351	0.289850242052787	0.1236	0.0687	0.0062	0.002	0.0188	0.0018	0.0022	0.0161	0.1531	0.0133	0.0171	0.0051	0.0838	0.0142	0.0061	0.0019	0.002	0.1019	0.1042	0.007	0.0067	0.0078	0.0242	0.0063	0.0151	0.1881
4	rs115261914	172550204	1.15	0.46334549806667	3.12	0.452863978564029	0.0649915088446931	0.297055244751062	0.1236	0.0687	0.0062	0.002	0.0188	0.0018	0.0022	0.0162	0.1531	0.0133	0.0171	0.0052	0.0839	0.0142	0.0061	0.0019	0.002	0.1019	0.1042	0.007	0.0066	0.0078	0.0242	0.0062	0.015	0.1881
4	rs1027206	172552376	1.15	0.46334549806667	3.12	0.452863978564029	0.0595418477879101	0.314031705047368	0.1236	0.0686	0.0062	0.002	0.0187	0.0018	0.0022	0.0162	0.1532	0.0132	0.0171	0.0052	0.0841	0.0142	0.0061	0.0019	0.002	0.1018	0.1044	0.007	0.0066	0.0077	0.0242	0.0062	0.0148	0.1881
4	rs115130242	172555114	1.15	0.46334549806667	3.14	0.418735639412168	0.0662300969473666	0.412215255089743	0.1236	0.0686	0.0062	0.002	0.0187	0.0018	0.0022	0.0162	0.1532	0.0132	0.0171	0.0052	0.0841	0.0143	0.0061	0.0019	0.0019	0.1017	0.1043	0.007	0.0066	0.0077	0.0242	0.0062	0.0146	0.1884
4	rs62326106	172555644	1.15	0.46334549806667	3.15	0.402339212139645	0.0671441670747496	0.432403595239717	0.1236	0.0686	0.0062	0.002	0.0187	0.0018	0.0022	0.0162	0.1532	0.0131	0.0171	0.0052	0.0841	0.0142	0.0061	0.0019	0.0019	0.1017	0.1043	0.007	0.0066	0.0077	0.0242	0.0062	0.0146	0.1884
4	rs2200989	172555741	1.15	0.46334549806667	3.19	0.341098255896361	0.0658943632146448	0.427266383842805	0.1237	0.0686	0.0062	0.002	0.0187	0.0018	0.0022	0.0162	0.1532	0.0131	0.0171	0.0052	0.0841	0.0143	0.0061	0.0019	0.0019	0.1017	0.1043	0.007	0.0066	0.0077	0.0242	0.0062	0.0146	0.1884
4	rs75628822	172556697	1.15	0.46334549806667	3.18	0.355766254763284	0.0689766629451975	0.465314021779253	0.1237	0.0686	0.0062	0.002	0.0187	0.0018	0.0022	0.0162	0.1532	0.0131	0.0171	0.0052	0.0841	0.0143	0.0061	0.0019	0.0019	0.1017	0.1044	0.0071	0.0066	0.0076	0.0243	0.0062	0.0145	0.1885
4	rs9884559	172558297	1.15	0.46334549806667	3.18	0.355766254763284	0.0521605654513475	0.363559080227462	0.1238	0.0684	0.0063	0.002	0.0187	0.0018	0.0022	0.0163	0.1527	0.0129	0.0172	0.0056	0.0838	0.014	0.0061	0.0019	0.002	0.1009	0.1042	0.0072	0.0066	0.0077	0.0249	0.0061	0.0144	0.1894
4	rs62326108	172561713	1.15	0.46334549806667	3.18	0.355766254763284	0.0502266873473041	0.50103743150804	0.1236	0.0687	0.0061	0.002	0.0185	0.0019	0.0022	0.0155	0.1507	0.0127	0.0171	0.0067	0.0846	0.014	0.0061	0.002	0.0023	0.0997	0.1026	0.0075	0.0061	0.0076	0.0264	0.0055	0.0141	0.1927
4	rs13151144	172563035	1.15	0.46334549806667	3.18	0.355766254763284	0.0472592744581209	0.485741216496807	0.1236	0.0692	0.0061	0.0021	0.0185	0.0019	0.0022	0.0153	0.1508	0.0127	0.0171	0.0066	0.084	0.014	0.0061	0.002	0.0023	0.0997	0.1026	0.0075	0.0061	0.0076	0.0265	0.0055	0.0141	0.1928
4	rs67612506	172563143	1.15	0.46334549806667	3.18	0.355766254763284	0.0475600507856129	0.483294288789375	0.1236	0.0692	0.0061	0.0021	0.0185	0.0019	0.0022	0.0153	0.1508	0.0127	0.0171	0.0066	0.084	0.014	0.0061	0.002	0.0023	0.0997	0.1027	0.0075	0.0061	0.0076	0.0265	0.0055	0.0141	0.1928
4	rs78471367	172566181	1.16	0.421630287221885	3.18	0.355766254763284	0.0615745351151027	0.579257282387664	0.1236	0.0693	0.0061	0.0021	0.0185	0.0019	0.0022	0.0153	0.1506	0.0127	0.0171	0.0067	0.084	0.0139	0.0061	0.002	0.0023	0.0996	0.1026	0.0075	0.0061	0.0076	0.0265	0.0054	0.0142	0.1931
4	rs62326112	172568425	1.16	0.421630287221885	3.2	0.326850259155197	0.0665074237686023	0.566640591140652	0.1236	0.0693	0.0061	0.0021	0.0185	0.0019	0.0021	0.0153	0.1505	0.0127	0.0171	0.0067	0.0839	0.0139	0.0061	0.002	0.0023	0.0996	0.1026	0.0075	0.0061	0.0076	0.0266	0.0054	0.0142	0.1932
4	rs74359397	172572666	1.16	0.421630287221885	3.2	0.326850259155197	0.0760025234658788	0.627624664572342	0.1236	0.0695	0.0061	0.0021	0.0185	0.002	0.0021	0.0154	0.1502	0.0127	0.0171	0.0067	0.0838	0.0139	0.0061	0.002	0.0023	0.0995	0.1025	0.0075	0.0061	0.0077	0.0266	0.0054	0.0142	0.1935
4	rs76900365	172584034	1.16	0.421630287221885	3.22	0.299593947381755	0.0823990613042335	0.522541977168498	0.1235	0.0698	0.0061	0.0021	0.0185	0.002	0.0021	0.0155	0.1495	0.0128	0.0171	0.0067	0.0835	0.014	0.0061	0.002	0.0023	0.0994	0.1023	0.0075	0.0061	0.0077	0.0268	0.0053	0.0143	0.1941
4	rs6847617	172586541	1.16	0.421630287221885	3.22	0.299593947381755	0.0814002790778897	0.519218779517228	0.1234	0.0699	0.0061	0.002	0.0185	0.002	0.002	0.0155	0.1494	0.0128	0.0171	0.0066	0.0834	0.014	0.0061	0.002	0.0023	0.0993	0.1023	0.0075	0.0061	0.0077	0.0268	0.0053	0.0143	0.1942
4	rs6553585	172586799	1.16	0.421630287221885	3.23	0.286575202599778	0.0885800941111959	0.534075459298348	0.1234	0.0699	0.0061	0.002	0.0185	0.002	0.002	0.0155	0.1493	0.0128	0.0171	0.0066	0.0834	0.014	0.0061	0.002	0.0023	0.0993	0.1024	0.0075	0.0061	0.0077	0.0269	0.0053	0.0143	0.1943
4	rs114519255	172591466	1.16	0.421630287221885	3.25	0.261729658797372	0.0832679278659835	0.530038544089094	0.1229	0.0698	0.006	0.002	0.0186	0.002	0.002	0.0156	0.1489	0.0128	0.0171	0.0064	0.0837	0.0142	0.0062	0.002	0.0024	0.0993	0.1023	0.0076	0.0061	0.0076	0.0269	0.0053	0.014	0.195
4	rs1907084	172609720	1.17	0.382518045708746	3.25	0.261729658797372	0.136804166329337	0.586232116660572	0.1208	0.0696	0.0058	0.0019	0.0188	0.0022	0.0019	0.0159	0.1471	0.013	0.0172	0.0062	0.0851	0.0141	0.0062	0.0021	0.0026	0.0994	0.1021	0.0081	0.006	0.0075	0.027	0.0052	0.0132	0.198
4	rs76887594	172613121	1.17	0.382518045708746	3.25	0.261729658797372	0.1709461845775	0.651488453204774	0.1208	0.0696	0.0058	0.0019	0.0189	0.0022	0.0018	0.0159	0.1471	0.013	0.0172	0.0062	0.0851	0.014	0.0062	0.0021	0.0026	0.0992	0.1021	0.0081	0.006	0.0075	0.027	0.0052	0.0131	0.1982
4	rs1603207	172618025	1.17	0.382518045708746	3.25	0.261729658797372	0.179542961116285	0.633861544906245	0.1208	0.0696	0.0058	0.0019	0.0189	0.0022	0.0018	0.0159	0.1471	0.0131	0.0172	0.0062	0.0851	0.014	0.0063	0.0021	0.0025	0.0989	0.1022	0.0081	0.0059	0.0075	0.027	0.0052	0.0131	0.1985
4	rs836007	172620583	1.17	0.382518045708746	3.25	0.261729658797372	0.175539277417442	0.599095015823208	0.1207	0.0696	0.0058	0.0019	0.0189	0.0022	0.0018	0.0159	0.1471	0.0131	0.0172	0.0062	0.0851	0.014	0.0063	0.0021	0.0025	0.0989	0.1021	0.0081	0.0059	0.0075	0.027	0.0052	0.0131	0.1986
4	rs17271441	172623045	1.17	0.382518045708746	3.25	0.261729658797372	0.186618896121718	0.646232374718404	0.1208	0.0696	0.0058	0.0019	0.0189	0.0022	0.0018	0.0159	0.147	0.0131	0.0172	0.0062	0.0851	0.014	0.0063	0.0021	0.0025	0.0989	0.1021	0.0081	0.0059	0.0075	0.027	0.0052	0.013	0.1986
4	rs114436242	172626653	1.17	0.382518045708746	3.25	0.261729658797372	0.19362267970822	0.6599771832724	0.1208	0.0696	0.0058	0.0019	0.0189	0.0022	0.0018	0.0159	0.147	0.0131	0.0172	0.0062	0.0851	0.014	0.0063	0.0021	0.0026	0.0989	0.102	0.0081	0.0059	0.0075	0.027	0.0052	0.013	0.1986
4	rs114961670	172637806	1.17	0.382518045708746	3.27	0.2384362992664	0.196812915650915	0.603684512874963	0.121	0.0696	0.0058	0.0019	0.0189	0.0022	0.0018	0.0159	0.1468	0.0131	0.0172	0.0061	0.0852	0.014	0.0064	0.0021	0.0026	0.0988	0.1019	0.0081	0.0059	0.0075	0.027	0.0052	0.013	0.1987
4	rs56247906	172642077	1.17	0.382518045708746	3.27	0.2384362992664	0.180533666834422	0.551983805753913	0.121	0.0697	0.0058	0.0019	0.0189	0.0022	0.0018	0.0159	0.1467	0.0131	0.0171	0.0061	0.0852	0.014	0.0064	0.0021	0.0026	0.0988	0.1019	0.0081	0.0059	0.0075	0.027	0.0052	0.013	0.1987
4	rs116148236	172659646	1.17	0.382518045708746	3.27	0.2384362992664	0.218867498865914	0.627914431817207	0.121	0.0699	0.0058	0.0019	0.0189	0.0022	0.0018	0.0158	0.1466	0.0131	0.0171	0.0061	0.0855	0.0141	0.0065	0.0021	0.0027	0.0984	0.1019	0.0081	0.0057	0.0076	0.027	0.0053	0.0129	0.1988
4	rs72694887	172660813	1.18	0.345943801679723	3.27	0.2384362992664	0.240423740877323	0.621546812329752	0.1209	0.0701	0.0058	0.002	0.0188	0.0022	0.0018	0.0158	0.1465	0.0131	0.017	0.0061	0.0857	0.0141	0.0065	0.0021	0.0027	0.0982	0.1018	0.0081	0.0057	0.0076	0.027	0.0053	0.0128	0.1989
4	rs114834275	172668577	1.17	0.382518045708746	3.27	0.2384362992664	0.254867772887793	0.647399540577717	0.1209	0.0703	0.0058	0.002	0.0188	0.0022	0.0019	0.0158	0.1465	0.0131	0.017	0.0061	0.0859	0.0141	0.0066	0.002	0.0028	0.098	0.1018	0.0081	0.0056	0.0076	0.027	0.0053	0.0127	0.199
4	rs111463964	172671296	1.17	0.382518045708746	3.27	0.2384362992664	0.253131419560362	0.647107703397127	0.1209	0.0703	0.0058	0.002	0.0188	0.0021	0.0019	0.0158	0.1464	0.0131	0.0169	0.0061	0.0859	0.0141	0.0066	0.002	0.0028	0.0979	0.1018	0.0081	0.0056	0.0076	0.027	0.0053	0.0127	0.199
4	rs836022	172675143	1.17	0.382518045708746	3.27	0.2384362992664	0.232038871879705	0.56127434112954	0.1209	0.0704	0.0059	0.002	0.0188	0.0021	0.0019	0.0158	0.1464	0.0131	0.0169	0.0061	0.086	0.0141	0.0066	0.0021	0.0029	0.0979	0.1018	0.0081	0.0055	0.0077	0.0269	0.0053	0.0127	0.199
4	rs58974637	172675346	1.17	0.382518045708746	3.27	0.2384362992664	0.243501703735415	0.591940704222597	0.1209	0.0704	0.0059	0.002	0.0188	0.0021	0.0019	0.0158	0.1464	0.0131	0.0169	0.0061	0.086	0.0141	0.0066	0.002	0.0029	0.0979	0.1018	0.0081	0.0055	0.0077	0.0269	0.0053	0.0126	0.199
4	rs11722206	172686095	1.18	0.345943801679723	3.27	0.2384362992664	0.263101803061475	0.651488453204774	0.1213	0.0704	0.006	0.002	0.0188	0.0021	0.0019	0.0157	0.1465	0.0132	0.0169	0.0061	0.086	0.0141	0.0066	0.0021	0.0029	0.0978	0.1014	0.0083	0.0055	0.0077	0.0268	0.0053	0.0126	0.1989
4	rs4692902	172694273	1.18	0.345943801679723	3.27	0.2384362992664	0.24563850558076	0.604689575362961	0.1214	0.0705	0.006	0.002	0.0188	0.0022	0.0019	0.0157	0.1465	0.0132	0.0169	0.0061	0.0859	0.0141	0.0066	0.0021	0.003	0.0977	0.1013	0.0083	0.0055	0.0077	0.0268	0.0053	0.0126	0.1988
4	rs13102584	172701103	1.18	0.345943801679723	3.28	0.227357389834261	0.254065573230013	0.615050305177856	0.1214	0.0705	0.006	0.002	0.0188	0.0022	0.0019	0.0157	0.1466	0.0132	0.0169	0.006	0.086	0.0141	0.0066	0.0021	0.003	0.0977	0.1013	0.0083	0.0055	0.0077	0.0268	0.0053	0.0125	0.1989
4	rs76537346	172718440	1.18	0.345943801679723	3.28	0.227357389834261	0.278918189258108	0.677914549067783	0.1213	0.0704	0.006	0.002	0.0188	0.0022	0.0019	0.0156	0.1466	0.0131	0.0168	0.006	0.086	0.0141	0.0066	0.0021	0.003	0.0978	0.1011	0.0083	0.0056	0.0077	0.0268	0.0053	0.0125	0.199
4	rs116749445	172727523	1.18	0.345943801679723	3.28	0.227357389834261	0.287989032544909	0.69655395532931	0.1213	0.0704	0.006	0.002	0.0188	0.0022	0.0019	0.0156	0.1466	0.0131	0.0168	0.0059	0.086	0.0141	0.0067	0.0021	0.003	0.0978	0.101	0.0083	0.0056	0.0077	0.0268	0.0053	0.0125	0.199
4	rs13107127	172734380	1.18	0.345943801679723	3.28	0.227357389834261	0.309856660511836	0.724424414079593	0.1212	0.0703	0.006	0.0021	0.0188	0.0023	0.002	0.0156	0.1466	0.0131	0.0167	0.0058	0.0863	0.0141	0.0067	0.0021	0.003	0.0976	0.1007	0.0083	0.0056	0.0078	0.0268	0.0054	0.0124	0.1991
4	rs3796654	172735897	1.19	0.311838986457593	3.28	0.227357389834261	0.357188483585621	0.790015921953436	0.1211	0.0703	0.0062	0.0022	0.0188	0.0023	0.0021	0.0155	0.1463	0.013	0.0166	0.0054	0.0871	0.0142	0.0069	0.0022	0.0031	0.0974	0.1001	0.0084	0.0058	0.0081	0.0267	0.0055	0.0124	0.1991
4	rs901236	172740734	1.2	0.280131383133392	3.28	0.227357389834261	0.375725865244495	0.867513174055161	0.1199	0.0696	0.0068	0.0027	0.0187	0.0029	0.0031	0.015	0.1437	0.0127	0.0162	0.0057	0.0891	0.0147	0.0074	0.0023	0.004	0.0965	0.0982	0.0084	0.0067	0.0085	0.0266	0.0065	0.0122	0.1986
4	rs494770	172742577	1.2	0.280131383133392	3.28	0.227357389834261	0.435600546520362	0.844090095662569	0.1199	0.0696	0.0068	0.0028	0.0187	0.003	0.0032	0.0146	0.144	0.0126	0.0159	0.0057	0.0895	0.0148	0.0077	0.0024	0.0042	0.096	0.0978	0.0084	0.0068	0.0085	0.0263	0.0067	0.0123	0.1982
4	rs13118485	172748095	1.2	0.280131383133392	3.27	0.2384362992664	0.530809956106465	1.11099742541076	0.1199	0.0695	0.0069	0.0029	0.0186	0.0031	0.0033	0.0145	0.1439	0.0126	0.016	0.0057	0.0894	0.0149	0.0078	0.0025	0.0043	0.0959	0.0974	0.0083	0.0068	0.0086	0.0262	0.0067	0.0124	0.1981
4	rs112821317	172749386	1.2	0.280131383133392	3.27	0.2384362992664	0.537774097882585	1.0911171599478	0.1199	0.0695	0.0069	0.0029	0.0186	0.0031	0.0034	0.0145	0.1439	0.0126	0.016	0.0058	0.0894	0.0149	0.0078	0.0025	0.0044	0.0958	0.0973	0.0083	0.0068	0.0086	0.0262	0.0067	0.0124	0.198
4	rs75648658	172752078	1.2	0.280131383133392	3.27	0.2384362992664	0.568535576722841	1.11311970439984	0.1199	0.0694	0.0069	0.003	0.0186	0.0031	0.0035	0.0144	0.1438	0.0125	0.016	0.0058	0.0893	0.015	0.0078	0.0026	0.0045	0.0957	0.097	0.0083	0.0069	0.0087	0.0261	0.0068	0.0125	0.198
4	rs112091510	172755813	1.2	0.280131383133392	3.27	0.2384362992664	0.572495984914933	1.04816694456517	0.1199	0.0693	0.0069	0.0031	0.0186	0.0032	0.0035	0.0144	0.1438	0.0125	0.016	0.0058	0.0893	0.015	0.0079	0.0026	0.0046	0.0957	0.0969	0.0083	0.0069	0.0087	0.0261	0.0068	0.0125	0.1979
4	rs6820198	172759036	1.2	0.280131383133392	3.27	0.2384362992664	0.541567006182795	0.971061296477446	0.12	0.0693	0.0069	0.0031	0.0186	0.0032	0.0035	0.0144	0.1438	0.0125	0.016	0.0058	0.0893	0.0151	0.0079	0.0027	0.0046	0.0956	0.0968	0.0083	0.0069	0.0087	0.0261	0.0068	0.0125	0.1979
4	rs1994306	172761218	1.2	0.280131383133392	3.27	0.2384362992664	0.539080573538157	0.943770407060253	0.1199	0.069	0.0072	0.0033	0.0184	0.0036	0.0039	0.0143	0.1437	0.0125	0.016	0.0059	0.0892	0.0153	0.008	0.0029	0.0049	0.0955	0.0965	0.0083	0.0069	0.0088	0.0253	0.007	0.0126	0.1975
4	rs555947	172761597	1.2	0.280131383133392	3.27	0.2384362992664	0.530226149383096	0.954700101520264	0.1198	0.0688	0.0072	0.0033	0.0185	0.0036	0.0039	0.0143	0.1435	0.0125	0.016	0.0059	0.0891	0.0153	0.008	0.0029	0.0049	0.0958	0.0965	0.0083	0.0069	0.0088	0.0253	0.0071	0.0126	0.1974
4	rs1023975	172781517	1.2	0.280131383133392	3.27	0.2384362992664	0.569004784101334	1.08688898592172	0.1192	0.0681	0.0073	0.0035	0.0184	0.0039	0.0041	0.0141	0.1431	0.0124	0.016	0.006	0.0889	0.0153	0.008	0.003	0.0051	0.0962	0.0966	0.0084	0.007	0.0089	0.0253	0.0073	0.0126	0.1974
4	rs6854192	172791492	1.21	0.250745108472337	3.26	0.249891789602986	0.710159079586854	1.54484375605193	0.1175	0.0693	0.0078	0.0043	0.0187	0.0047	0.0047	0.0135	0.1412	0.0118	0.0152	0.0065	0.0879	0.0157	0.0079	0.0033	0.0058	0.0979	0.0946	0.0083	0.0075	0.0089	0.0251	0.0077	0.0127	0.1976
4	rs4624628	172800101	1.21	0.250745108472337	3.26	0.249891789602986	0.769202824946754	1.68352824702313	0.1174	0.0696	0.0078	0.0043	0.0187	0.0048	0.0048	0.0134	0.141	0.0117	0.0151	0.0066	0.0877	0.0158	0.0078	0.0033	0.0058	0.0979	0.0943	0.0082	0.0075	0.0089	0.0253	0.0078	0.0128	0.1975
4	rs28472531	172808543	1.21	0.250745108472337	3.31	0.196320630125924	0.729259076291919	1.63675042579493	0.1173	0.0697	0.0078	0.0043	0.0187	0.0049	0.0049	0.0134	0.141	0.0117	0.0151	0.0066	0.0877	0.0158	0.0078	0.0034	0.0058	0.0979	0.0941	0.0082	0.0076	0.0089	0.0254	0.0078	0.0128	0.1975
4	rs17517137	172812475	1.21	0.250745108472337	3.31	0.196320630125924	0.749569812222718	1.6341381685565	0.1173	0.0697	0.0078	0.0043	0.0187	0.0049	0.0049	0.0134	0.1411	0.0117	0.0151	0.0066	0.0876	0.0158	0.0078	0.0033	0.0058	0.0978	0.0939	0.0082	0.0076	0.0089	0.0254	0.0078	0.0128	0.1976
4	rs4124044	172812489	1.21	0.250745108472337	3.3	0.2063056077908	0.74926599773193	1.63309344310659	0.1173	0.0697	0.0078	0.0043	0.0187	0.0049	0.0049	0.0134	0.1411	0.0117	0.0151	0.0066	0.0876	0.0158	0.0078	0.0033	0.0058	0.0978	0.0939	0.0082	0.0076	0.0089	0.0254	0.0078	0.0128	0.1976
4	rs17517151	172815596	1.21	0.250745108472337	3.3	0.2063056077908	0.784479475354847	1.69332758966437	0.1172	0.0698	0.0078	0.0043	0.0187	0.005	0.0049	0.0134	0.1411	0.0117	0.0151	0.0066	0.0875	0.0158	0.0078	0.0033	0.0058	0.0978	0.0938	0.0082	0.0076	0.0089	0.0254	0.0078	0.0128	0.1977
4	rs79366698	172831886	1.22	0.223600634562227	3.3	0.2063056077908	0.799417567648436	1.72523356701465	0.1166	0.0701	0.0078	0.0043	0.0188	0.0052	0.0049	0.0133	0.1413	0.0117	0.015	0.0067	0.0869	0.0159	0.0078	0.0035	0.0059	0.0981	0.093	0.0082	0.0077	0.0089	0.0256	0.0078	0.0127	0.1982
4	rs78894801	172837757	1.22	0.223600634562227	3.31	0.196320630125924	0.809993762652295	1.78383563361179	0.116	0.0705	0.0078	0.0044	0.0188	0.0053	0.005	0.0133	0.1414	0.0117	0.0149	0.0068	0.0863	0.016	0.0078	0.0036	0.006	0.0984	0.0923	0.0082	0.0078	0.0088	0.0257	0.0078	0.0127	0.1987
4	rs115214532	172841852	1.22	0.223600634562227	3.31	0.196320630125924	0.802153784552546	1.80714355182461	0.1158	0.0706	0.0078	0.0044	0.0189	0.0054	0.005	0.0133	0.1415	0.0116	0.0149	0.0069	0.0861	0.016	0.0078	0.0036	0.0061	0.0985	0.0921	0.0082	0.0078	0.0087	0.0258	0.0078	0.0127	0.1988
4	rs75808605	172845270	1.22	0.223600634562227	3.32	0.186688027238402	0.798792713727168	1.80714355182461	0.1157	0.0706	0.0078	0.0044	0.0189	0.0054	0.005	0.0133	0.1415	0.0117	0.0149	0.0069	0.0861	0.016	0.0078	0.0036	0.0061	0.0985	0.092	0.0082	0.0078	0.0087	0.0258	0.0078	0.0127	0.1989
4	rs10005702	172849152	1.22	0.223600634562227	3.33	0.177401503992083	0.783859706121343	1.78260083174904	0.1157	0.0707	0.0078	0.0044	0.0189	0.0054	0.005	0.0133	0.1415	0.0116	0.0149	0.0069	0.0861	0.016	0.0078	0.0036	0.0061	0.0985	0.092	0.0082	0.0078	0.0087	0.0258	0.0078	0.0127	0.1989
4	rs116492565	172864905	1.22	0.223600634562227	3.32	0.186688027238402	0.841201478547475	1.81987528168107	0.1153	0.0711	0.0078	0.0044	0.0189	0.0055	0.005	0.0132	0.1417	0.0117	0.0148	0.007	0.0858	0.0161	0.0079	0.0036	0.0061	0.0985	0.0914	0.0083	0.0079	0.0086	0.0259	0.0078	0.0127	0.1991
4	rs7690646	172868945	1.22	0.223600634562227	3.33	0.177401503992083	0.819129241424845	1.73506845166872	0.1153	0.0711	0.0078	0.0044	0.0189	0.0055	0.005	0.0132	0.1418	0.0117	0.0148	0.007	0.0858	0.0161	0.0079	0.0036	0.0061	0.0985	0.0912	0.0083	0.0079	0.0086	0.0259	0.0078	0.0127	0.1991
4	rs1485872	172872920	1.22	0.223600634562227	3.33	0.177401503992083	0.879084938689219	1.7958372846791	0.1153	0.071	0.0078	0.0044	0.0189	0.0055	0.005	0.0131	0.1419	0.0118	0.0147	0.007	0.0857	0.0161	0.0079	0.0036	0.0062	0.0984	0.0909	0.0084	0.0079	0.0085	0.026	0.0078	0.0125	0.1995
4	rs72696983	172874221	1.22	0.223600634562227	3.33	0.177401503992083	0.887562935634628	1.81916762685608	0.1153	0.071	0.0078	0.0044	0.0189	0.0055	0.005	0.0131	0.1419	0.0118	0.0147	0.007	0.0857	0.0161	0.0079	0.0036	0.0062	0.0984	0.0909	0.0084	0.0079	0.0085	0.026	0.0078	0.0125	0.1995
4	rs17057769	172884795	1.23	0.19861485684188	3.33	0.177401503992083	1.02682191700217	1.81616053459017	0.1152	0.0712	0.0079	0.0044	0.0191	0.0054	0.0051	0.0132	0.1422	0.0118	0.0147	0.0069	0.0852	0.0161	0.0081	0.0036	0.0063	0.0978	0.0906	0.0084	0.0079	0.0085	0.0259	0.0078	0.0124	0.2003
4	rs72696996	172889838	1.23	0.19861485684188	3.34	0.168454672892635	1.05044143454717	1.94180618751436	0.1151	0.0712	0.0079	0.0044	0.0191	0.0054	0.0051	0.0132	0.1421	0.0118	0.0147	0.0069	0.0854	0.0161	0.0081	0.0036	0.0063	0.0978	0.0905	0.0084	0.0079	0.0085	0.0259	0.0078	0.0124	0.2002
4	rs72696998	172893225	1.23	0.19861485684188	3.35	0.159841057206343	1.04737874464068	1.94823520216541	0.1151	0.0712	0.0078	0.0044	0.0191	0.0054	0.0051	0.0132	0.1422	0.0118	0.0147	0.0069	0.0854	0.0161	0.0081	0.0036	0.0063	0.0977	0.0904	0.0084	0.008	0.0085	0.0259	0.0078	0.0124	0.2002
4	rs332965	172896136	1.23	0.19861485684188	3.35	0.159841057206343	1.03925828840549	1.83385952678456	0.1151	0.0712	0.0079	0.0044	0.0191	0.0054	0.0051	0.0132	0.1422	0.0118	0.0147	0.0069	0.0854	0.0161	0.0081	0.0036	0.0063	0.0977	0.0904	0.0084	0.008	0.0085	0.0259	0.0079	0.0124	0.2003
4	rs6553604	172904279	1.24	0.175701215111077	3.35	0.159841057206343	1.13863706863202	1.53449151783065	0.1145	0.0725	0.0082	0.0046	0.0194	0.0058	0.0051	0.0127	0.1404	0.0117	0.0157	0.0072	0.0835	0.0164	0.0083	0.0038	0.0064	0.098	0.0881	0.0083	0.0081	0.0088	0.0262	0.008	0.0124	0.2017
4	rs13122067	172904310	1.24	0.175701215111077	3.35	0.159841057206343	1.14316151922536	1.53121558678781	0.1146	0.0725	0.0082	0.0046	0.0194	0.0058	0.0051	0.0127	0.1404	0.0117	0.0158	0.0072	0.0834	0.0164	0.0083	0.0038	0.0064	0.098	0.0881	0.0083	0.0081	0.0088	0.0262	0.008	0.0124	0.2016
4	rs114277376	172906241	1.25	0.154769873779188	3.36	0.151554094423325	1.12303720258044	1.49473839002977	0.1149	0.073	0.0082	0.0047	0.0194	0.0058	0.0051	0.0123	0.1396	0.0118	0.016	0.0073	0.0828	0.0167	0.0083	0.0038	0.0064	0.0981	0.0876	0.0083	0.008	0.0088	0.0264	0.008	0.0124	0.202
4	rs76362783	172911495	1.26	0.135727966888585	3.36	0.151554094423325	1.13484200294681	1.22081406997695	0.1158	0.0744	0.008	0.0049	0.0196	0.0061	0.0051	0.0115	0.1375	0.012	0.0167	0.0076	0.0808	0.0175	0.0083	0.0038	0.0062	0.0984	0.0862	0.0082	0.0076	0.0087	0.027	0.0081	0.0127	0.2032
4	rs79756469	172927251	1.26	0.135727966888585	3.36	0.151554094423325	1.27540664509114	1.08039006612873	0.1153	0.0752	0.0081	0.005	0.0198	0.0063	0.0051	0.011	0.1367	0.0119	0.017	0.0078	0.0799	0.0178	0.0085	0.0038	0.0062	0.0985	0.0851	0.0082	0.0076	0.0087	0.0273	0.0083	0.0127	0.2038
4	rs10005552	172928922	1.26	0.135727966888585	3.36	0.151554094423325	1.22886997649885	1.03655381957159	0.1153	0.0753	0.0081	0.005	0.0198	0.0063	0.0051	0.0109	0.1367	0.0118	0.017	0.0078	0.0799	0.0178	0.0086	0.0038	0.0062	0.0985	0.0852	0.0082	0.0076	0.0087	0.0273	0.0083	0.0127	0.2039
4	rs1979931	172929844	1.26	0.135727966888585	3.36	0.151554094423325	1.12672658471798	0.914433112052589	0.1166	0.0759	0.0079	0.0048	0.0198	0.0061	0.005	0.0112	0.1375	0.0118	0.0171	0.0077	0.0781	0.0178	0.0081	0.0037	0.006	0.1011	0.0825	0.0085	0.0078	0.0086	0.0268	0.008	0.0124	0.2053
4	rs77472055	172930435	1.26	0.135727966888585	3.36	0.151554094423325	1.05754318848858	0.902185880139576	0.1169	0.0758	0.0078	0.0048	0.0198	0.006	0.005	0.0112	0.1381	0.0118	0.0171	0.0076	0.0784	0.0178	0.008	0.0037	0.006	0.1014	0.0816	0.0085	0.0078	0.0085	0.0268	0.0079	0.0124	0.2055
4	rs9995417	172933271	1.28	0.102927797709035	3.36	0.151554094423325	0.747064959602054	0.764025143316452	0.1192	0.0751	0.007	0.0044	0.0198	0.005	0.0047	0.0116	0.1433	0.0117	0.017	0.0073	0.0804	0.0178	0.0071	0.0036	0.0057	0.1036	0.0747	0.0083	0.0076	0.0078	0.0263	0.0074	0.0123	0.2074
4	rs7688137	172938619	1.27	0.118479912290321	3.36	0.151554094423325	0.631878267912226	0.752987212576221	0.1197	0.0744	0.0068	0.0043	0.0197	0.0049	0.0047	0.0114	0.1443	0.0118	0.0171	0.0072	0.0805	0.0178	0.0071	0.0036	0.0056	0.1031	0.0748	0.0084	0.0078	0.0076	0.0262	0.0075	0.0123	0.2077
4	rs34143053	172938730	1.27	0.118479912290321	3.36	0.151554094423325	0.625559612054897	0.7572168115315	0.1197	0.0744	0.0068	0.0043	0.0197	0.0049	0.0047	0.0113	0.1443	0.0118	0.0171	0.0072	0.0805	0.0178	0.0071	0.0036	0.0056	0.1032	0.0748	0.0084	0.0078	0.0076	0.0262	0.0074	0.0123	0.2077
4	rs13152506	172948747	1.27	0.118479912290321	3.36	0.151554094423325	0.603122694760574	0.683967187320517	0.1197	0.0744	0.0068	0.0043	0.0197	0.0049	0.0047	0.0113	0.1444	0.0118	0.017	0.0072	0.0805	0.0178	0.0071	0.0036	0.0056	0.1031	0.0749	0.0084	0.0079	0.0076	0.0262	0.0075	0.0123	0.2077
4	rs12646854	172953080	1.27	0.118479912290321	3.36	0.151554094423325	0.622341297763012	0.68500178247028	0.1202	0.0745	0.0069	0.0043	0.0197	0.0049	0.0047	0.0113	0.1444	0.0119	0.0171	0.0071	0.08	0.0178	0.0071	0.0037	0.0056	0.1032	0.0747	0.0084	0.0079	0.0076	0.0263	0.0074	0.0122	0.2076
4	rs17217725	172954197	1.27	0.118479912290321	3.36	0.151554094423325	0.612732043378442	0.691513035033943	0.1202	0.0745	0.0068	0.0043	0.0197	0.0049	0.0047	0.0113	0.1445	0.0119	0.0171	0.0071	0.08	0.0178	0.0071	0.0037	0.0056	0.1032	0.0747	0.0084	0.0079	0.0076	0.0262	0.0074	0.0123	0.2076
4	rs10780085	172955918	1.27	0.118479912290321	3.36	0.151554094423325	0.595978808661822	0.662029968000553	0.1203	0.0744	0.0068	0.0042	0.0197	0.0049	0.0047	0.0113	0.1448	0.0119	0.0171	0.0071	0.08	0.0178	0.0071	0.0037	0.0055	0.1032	0.0745	0.0084	0.0079	0.0076	0.0262	0.0074	0.0123	0.2075
4	rs17057990	172963724	1.28	0.102927797709035	3.37	0.143587140072381	0.482903499228133	0.559441385267109	0.121	0.0739	0.0065	0.0039	0.0199	0.0048	0.0046	0.0112	0.1462	0.0119	0.0173	0.0073	0.0797	0.018	0.007	0.0036	0.0054	0.1037	0.0744	0.0082	0.0078	0.0077	0.0259	0.0075	0.0123	0.2067
4	rs1505482	172966786	1.28	0.102927797709035	3.37	0.143587140072381	0.407756879864997	0.384093878862328	0.122	0.0732	0.0062	0.0035	0.0199	0.0045	0.0045	0.0111	0.1482	0.0121	0.0176	0.0077	0.0792	0.0183	0.0069	0.0035	0.0051	0.1039	0.0739	0.0079	0.0077	0.008	0.0258	0.0077	0.0124	0.2058
4	rs9312516	172969680	1.28	0.102927797709035	3.37	0.143587140072381	0.3989054725111	0.35129316611684	0.1222	0.0733	0.0061	0.0035	0.0199	0.0045	0.0042	0.011	0.1484	0.0121	0.0176	0.0077	0.0794	0.0184	0.0069	0.0035	0.0051	0.1039	0.0737	0.0079	0.0077	0.008	0.0258	0.0077	0.0124	0.2056
4	rs1532856	172976880	1.28	0.102927797709035	3.37	0.143587140072381	0.450763006410871	0.349675121601528	0.1225	0.0732	0.0061	0.0035	0.0199	0.0045	0.0041	0.011	0.1487	0.0121	0.0176	0.0078	0.0791	0.0182	0.0069	0.0033	0.0052	0.1042	0.0737	0.0079	0.0077	0.008	0.0258	0.0078	0.0124	0.2056
4	rs78725720	172981209	1.28	0.102927797709035	3.35	0.159841057206343	0.457563592815506	0.336070644071642	0.1228	0.073	0.006	0.0034	0.0198	0.0044	0.004	0.0109	0.1485	0.0122	0.0175	0.0079	0.079	0.0182	0.007	0.0031	0.005	0.1049	0.0738	0.0079	0.0076	0.008	0.0258	0.0079	0.0124	0.2057
4	rs76025568	172985654	1.27	0.118479912290321	3.35	0.159841057206343	0.518614160983679	0.30634543409516	0.1235	0.0724	0.0058	0.003	0.0196	0.0042	0.0037	0.0105	0.1482	0.0124	0.0174	0.008	0.0786	0.018	0.007	0.0027	0.0046	0.1069	0.074	0.0078	0.0076	0.0079	0.0259	0.0081	0.0126	0.2062
4	rs6815499	172993734	1.27	0.118479912290321	3.35	0.159841057206343	0.52350207906397	0.282232227848496	0.1236	0.0723	0.0058	0.003	0.0196	0.0041	0.0037	0.0105	0.1481	0.0124	0.0174	0.008	0.0786	0.018	0.0071	0.0026	0.0046	0.1072	0.074	0.0078	0.0076	0.0079	0.0259	0.0081	0.0126	0.2062
4	rs72698977	172995928	1.27	0.118479912290321	3.35	0.159841057206343	0.51521842074242	0.290556551205595	0.1236	0.0723	0.0058	0.003	0.0196	0.0041	0.0037	0.0105	0.1482	0.0125	0.0174	0.008	0.0786	0.018	0.007	0.0026	0.0045	0.1072	0.074	0.0078	0.0076	0.0079	0.0259	0.0081	0.0126	0.2062
4	rs78056267	173002325	1.27	0.118479912290321	3.35	0.159841057206343	0.471497969677638	0.286092103997928	0.1236	0.0723	0.0058	0.0029	0.0195	0.0041	0.0036	0.0104	0.1483	0.0125	0.0174	0.008	0.0789	0.0181	0.007	0.0027	0.0044	0.1071	0.0739	0.0078	0.0076	0.008	0.0259	0.0081	0.0126	0.2062
4	rs6854938	173004927	1.27	0.118479912290321	3.35	0.159841057206343	0.441872325596606	0.276646627252981	0.1235	0.0723	0.0058	0.0029	0.0195	0.004	0.0036	0.0104	0.1484	0.0125	0.0174	0.008	0.0791	0.0181	0.007	0.0027	0.0044	0.1071	0.0739	0.0078	0.0075	0.008	0.026	0.0081	0.0126	0.2063
4	rs76784649	173007448	1.27	0.118479912290321	3.35	0.159841057206343	0.438375967601549	0.283517072647608	0.1235	0.0724	0.0057	0.0029	0.0195	0.004	0.0036	0.0103	0.1484	0.0126	0.0174	0.008	0.0791	0.0181	0.007	0.0027	0.0043	0.107	0.0739	0.0078	0.0076	0.0081	0.026	0.0081	0.0126	0.2062
4	rs2172194	173015965	1.27	0.118479912290321	3.35	0.159841057206343	0.429665846186322	0.254993235137525	0.1233	0.0725	0.0057	0.0029	0.0194	0.004	0.0036	0.0103	0.1484	0.0126	0.0175	0.008	0.0793	0.0182	0.007	0.0026	0.0042	0.1071	0.0739	0.0078	0.0075	0.0081	0.0261	0.0082	0.0125	0.2062
4	rs6840612	173023966	1.28	0.102927797709035	3.35	0.159841057206343	0.349971527718315	0.245884239650522	0.1236	0.0726	0.0057	0.0028	0.0191	0.0037	0.0034	0.01	0.1483	0.0127	0.0176	0.0078	0.0794	0.0184	0.0069	0.0025	0.0039	0.1075	0.0754	0.0072	0.0075	0.0082	0.0265	0.0081	0.0126	0.2056
4	rs62331103	173035782	1.28	0.102927797709035	3.35	0.159841057206343	0.365128272276347	0.25975738187356	0.1236	0.0726	0.0057	0.0027	0.0192	0.0037	0.0033	0.0099	0.1486	0.0126	0.0174	0.0077	0.0795	0.0184	0.0068	0.0025	0.0039	0.1078	0.0754	0.0072	0.0074	0.0082	0.0266	0.008	0.0125	0.2059
4	rs78968690	173038958	1.28	0.102927797709035	3.35	0.159841057206343	0.389594004404344	0.267988377979886	0.1236	0.0726	0.0057	0.0027	0.0192	0.0038	0.0033	0.0099	0.1486	0.0125	0.0174	0.0077	0.0795	0.0184	0.0068	0.0025	0.0039	0.1078	0.0754	0.0072	0.0074	0.0082	0.0266	0.008	0.0125	0.2059
4	rs17219493	173040504	1.28	0.102927797709035	3.34	0.168454672892635	0.389872849217296	0.268562937978987	0.1236	0.0726	0.0057	0.0027	0.0192	0.0038	0.0033	0.0099	0.1486	0.0125	0.0174	0.0077	0.0795	0.0184	0.0068	0.0025	0.0039	0.1078	0.0754	0.0072	0.0074	0.0082	0.0266	0.008	0.0125	0.2059
4	rs11132927	173040672	1.28	0.102927797709035	3.33	0.177401503992083	0.384758258860891	0.269137879817265	0.1237	0.0726	0.0057	0.0027	0.0192	0.0038	0.0033	0.0099	0.1486	0.0125	0.0174	0.0077	0.0795	0.0184	0.0068	0.0025	0.0039	0.1078	0.0754	0.0072	0.0074	0.0082	0.0266	0.008	0.0125	0.2059
4	rs78587437	173048462	1.28	0.102927797709035	3.33	0.177401503992083	0.365613982926378	0.274676643839092	0.1236	0.0726	0.0056	0.0027	0.0192	0.0038	0.0033	0.0099	0.1487	0.0125	0.0173	0.0076	0.0795	0.0184	0.0068	0.0025	0.0038	0.1079	0.0757	0.0071	0.0072	0.0082	0.0266	0.008	0.0125	0.2059
4	rs116497177	173059177	1.28	0.102927797709035	3.33	0.177401503992083	0.362006067223577	0.287264917912144	0.1235	0.0725	0.0056	0.0027	0.0193	0.0038	0.0033	0.0098	0.1488	0.0124	0.0173	0.0076	0.0796	0.0183	0.0067	0.0025	0.0038	0.1079	0.0759	0.0071	0.0072	0.0081	0.0266	0.008	0.0125	0.206
4	rs6839159	173059279	1.28	0.102927797709035	3.33	0.177401503992083	0.363134934537425	0.290438796772111	0.1236	0.0725	0.0056	0.0027	0.0193	0.0038	0.0033	0.0098	0.1488	0.0124	0.0173	0.0076	0.0796	0.0183	0.0067	0.0025	0.0038	0.1079	0.0759	0.0071	0.0072	0.0081	0.0266	0.008	0.0125	0.206
4	rs77612319	173086700	1.28	0.102927797709035	3.33	0.177401503992083	0.388479633694614	0.29421410445727	0.1235	0.0722	0.0056	0.0027	0.0192	0.0037	0.0033	0.0097	0.1486	0.0125	0.0173	0.0077	0.0796	0.0183	0.0067	0.0025	0.0037	0.1077	0.0759	0.0071	0.0072	0.0081	0.0266	0.008	0.0124	0.2071
4	rs17058085	173088087	1.28	0.102927797709035	3.33	0.177401503992083	0.40519358374987	0.304552203402415	0.1235	0.0721	0.0056	0.0027	0.0192	0.0037	0.0033	0.0096	0.1486	0.0125	0.0173	0.0077	0.0796	0.0183	0.0067	0.0025	0.0037	0.1076	0.0759	0.0071	0.0073	0.0081	0.0266	0.008	0.0123	0.2074
4	rs28494704	173093199	1.28	0.102927797709035	3.33	0.177401503992083	0.390598317571359	0.264777923715796	0.1241	0.0723	0.0055	0.0026	0.0189	0.0035	0.0033	0.0097	0.1485	0.0126	0.0173	0.0075	0.0793	0.0184	0.0065	0.0023	0.0034	0.1074	0.0762	0.0072	0.0073	0.0078	0.0268	0.008	0.0121	0.2085
4	rs76470327	173105236	1.28	0.102927797709035	3.33	0.177401503992083	0.371250588087579	0.276414639466011	0.124	0.0723	0.0055	0.0025	0.0188	0.0034	0.0032	0.0097	0.1488	0.0126	0.0173	0.0075	0.0794	0.0184	0.0065	0.0023	0.0033	0.1076	0.0763	0.0072	0.0073	0.0078	0.0267	0.0079	0.0121	0.2086
4	rs75426518	173109879	1.28	0.102927797709035	3.33	0.177401503992083	0.370108878176067	0.276298668046304	0.124	0.0723	0.0055	0.0025	0.0188	0.0034	0.0032	0.0097	0.1488	0.0126	0.0173	0.0075	0.0794	0.0184	0.0065	0.0023	0.0033	0.1076	0.0763	0.0072	0.0073	0.0078	0.0267	0.0079	0.0121	0.2086
4	rs12331120	173112193	1.28	0.102927797709035	3.33	0.177401503992083	0.370869818721865	0.275719035853756	0.124	0.0723	0.0055	0.0025	0.0188	0.0034	0.0032	0.0097	0.1488	0.0126	0.0173	0.0075	0.0794	0.0184	0.0065	0.0023	0.0033	0.1076	0.0763	0.0072	0.0073	0.0078	0.0267	0.0079	0.0121	0.2086
4	rs1388438	173113792	1.28	0.102927797709035	3.33	0.177401503992083	0.370489248739692	0.275719035853756	0.124	0.0723	0.0055	0.0025	0.0188	0.0034	0.0032	0.0097	0.1488	0.0126	0.0173	0.0075	0.0794	0.0184	0.0065	0.0023	0.0033	0.1076	0.0763	0.0072	0.0073	0.0078	0.0267	0.0079	0.0121	0.2086
4	rs905574	173126351	1.28	0.102927797709035	3.33	0.177401503992083	0.369023204285926	0.281298917916753	0.124	0.0723	0.0055	0.0025	0.0188	0.0034	0.0032	0.0097	0.1487	0.0126	0.0173	0.0075	0.0794	0.0184	0.0065	0.0023	0.0033	0.1076	0.0763	0.0072	0.0073	0.0078	0.0267	0.0079	0.0121	0.2086
4	rs11722622	173127787	1.28	0.102927797709035	3.33	0.177401503992083	0.367451870884053	0.2668404056607	0.124	0.0723	0.0055	0.0025	0.0188	0.0035	0.0032	0.0097	0.1486	0.0126	0.0173	0.0075	0.0795	0.0184	0.0064	0.0024	0.0033	0.1075	0.0765	0.0072	0.0074	0.0078	0.0268	0.0079	0.0121	0.2084
4	rs77255060	173132352	1.28	0.102927797709035	3.34	0.168454672892635	0.365452042662678	0.257258421026637	0.124	0.0722	0.0055	0.0025	0.0187	0.0035	0.0032	0.0097	0.1484	0.0126	0.0174	0.0074	0.0796	0.0184	0.0064	0.0024	0.0033	0.1076	0.0768	0.0072	0.0074	0.0078	0.0269	0.0079	0.0121	0.208
4	rs836328	173148179	1.28	0.102927797709035	3.35	0.159841057206343	0.36750599775223	0.258166256845723	0.124	0.0722	0.0055	0.0026	0.0187	0.0036	0.0032	0.0097	0.1484	0.0126	0.0174	0.0074	0.0797	0.0184	0.0064	0.0024	0.0033	0.1076	0.0769	0.0072	0.0074	0.0078	0.0269	0.008	0.0121	0.2079
4	rs17221409	173148462	1.28	0.102927797709035	3.35	0.159841057206343	0.36750599775223	0.257939203760382	0.124	0.0722	0.0055	0.0026	0.0187	0.0036	0.0032	0.0097	0.1484	0.0126	0.0174	0.0074	0.0797	0.0184	0.0064	0.0024	0.0033	0.1076	0.0769	0.0072	0.0074	0.0078	0.0269	0.008	0.0121	0.2079
4	rs77959133	173156114	1.28	0.102927797709035	3.34	0.168454672892635	0.371903799342641	0.260895773789267	0.1239	0.0722	0.0055	0.0026	0.0187	0.0036	0.0032	0.0097	0.1484	0.0126	0.0174	0.0074	0.0797	0.0184	0.0064	0.0024	0.0033	0.1076	0.0769	0.0072	0.0074	0.0079	0.0269	0.008	0.0121	0.2079
4	rs4305482	173179180	1.27	0.118479912290321	3.34	0.168454672892635	0.412850345858203	0.264663487611455	0.1237	0.0718	0.0055	0.0027	0.0186	0.0041	0.0032	0.0097	0.1475	0.0125	0.0174	0.0073	0.0803	0.0185	0.0063	0.0025	0.0035	0.1079	0.0784	0.0073	0.0077	0.0078	0.0272	0.0081	0.0122	0.2056
4	rs62332764	173185275	1.27	0.118479912290321	3.34	0.168454672892635	0.404170534917006	0.265464863944612	0.1237	0.0718	0.0055	0.0027	0.0186	0.0041	0.0032	0.0097	0.1475	0.0125	0.0174	0.0073	0.0804	0.0185	0.0063	0.0025	0.0035	0.1079	0.0784	0.0073	0.0077	0.0078	0.0272	0.0081	0.0122	0.2056
4	rs13121795	173189057	1.27	0.118479912290321	3.34	0.168454672892635	0.401901740706548	0.272711009062895	0.1236	0.0719	0.0055	0.0028	0.0186	0.0041	0.0033	0.0097	0.1474	0.0125	0.0174	0.0073	0.0804	0.0185	0.0063	0.0025	0.0035	0.1079	0.0784	0.0073	0.0076	0.0078	0.0273	0.0081	0.0121	0.2054
4	rs72702869	173190605	1.27	0.118479912290321	3.34	0.168454672892635	0.397214470371667	0.265235822258844	0.1236	0.0719	0.0055	0.0028	0.0186	0.0041	0.0033	0.0097	0.1474	0.0125	0.0174	0.0073	0.0804	0.0185	0.0063	0.0025	0.0035	0.1079	0.0784	0.0073	0.0076	0.0078	0.0273	0.0081	0.0121	0.2053
4	rs13118987	173208200	1.27	0.118479912290321	3.34	0.168454672892635	0.415149840643645	0.302881368181338	0.1237	0.0719	0.0054	0.003	0.0183	0.0043	0.0033	0.0099	0.1463	0.0126	0.0173	0.0078	0.0806	0.0189	0.0062	0.0027	0.0035	0.1086	0.0792	0.0075	0.0078	0.0078	0.0273	0.0081	0.0118	0.2036
4	rs10213580	173208420	1.27	0.118479912290321	3.34	0.168454672892635	0.447411324579633	0.305986536131528	0.1235	0.072	0.0054	0.003	0.018	0.0043	0.0034	0.0098	0.146	0.0126	0.0174	0.0079	0.0805	0.0192	0.0061	0.0027	0.0035	0.1088	0.0797	0.0077	0.0079	0.0078	0.0272	0.008	0.0118	0.2032
4	rs55696763	173225453	1.29	0.0889718392940509	3.34	0.168454672892635	0.263011043460421	0.151006531248728	0.1271	0.0706	0.0049	0.0026	0.0182	0.0036	0.0033	0.0105	0.1454	0.0128	0.0174	0.0073	0.0798	0.019	0.006	0.0026	0.003	0.1101	0.0784	0.0077	0.0075	0.0075	0.0284	0.0072	0.0119	0.2044
4	rs68033366	173235296	1.29	0.0889718392940509	3.34	0.168454672892635	0.264237732783461	0.149115027303675	0.1274	0.0705	0.0049	0.0026	0.0182	0.0036	0.0033	0.0105	0.1453	0.0128	0.0174	0.0073	0.0798	0.019	0.006	0.0026	0.003	0.1102	0.0783	0.0077	0.0075	0.0075	0.0285	0.0071	0.0119	0.2045
4	rs72702883	173237316	1.29	0.0889718392940509	3.34	0.168454672892635	0.256924112244875	0.1406180004191	0.1275	0.0704	0.0049	0.0026	0.0182	0.0036	0.0033	0.0106	0.1452	0.013	0.0173	0.0073	0.0797	0.0189	0.006	0.0026	0.003	0.1102	0.0783	0.0077	0.0075	0.0075	0.0285	0.0071	0.0119	0.2044
4	rs2054684	173238445	1.29	0.0889718392940509	3.34	0.168454672892635	0.256521075545251	0.141542879010678	0.1275	0.0704	0.0049	0.0026	0.0182	0.0036	0.0033	0.0106	0.1452	0.0131	0.0173	0.0073	0.0797	0.019	0.006	0.0026	0.003	0.1103	0.0782	0.0077	0.0075	0.0075	0.0285	0.0071	0.0119	0.2043
4	rs79283662	173242507	1.29	0.0889718392940509	3.34	0.168454672892635	0.258225132981481	0.134751448446218	0.1275	0.0702	0.0049	0.0026	0.0182	0.0036	0.0033	0.0106	0.1452	0.0131	0.0173	0.0074	0.0797	0.019	0.006	0.0026	0.003	0.1103	0.0782	0.0077	0.0076	0.0076	0.0285	0.0071	0.0119	0.2042
4	rs333395	173254823	1.29	0.0889718392940509	3.34	0.168454672892635	0.268899842050426	0.143399242274283	0.1279	0.0702	0.0049	0.0025	0.0181	0.0035	0.0032	0.0106	0.1452	0.0131	0.0172	0.0073	0.0797	0.019	0.0059	0.0026	0.0029	0.1103	0.0782	0.0077	0.0075	0.0076	0.0285	0.0071	0.012	0.2044
4	rs72702892	173258950	1.29	0.0889718392940509	3.32	0.186688027238402	0.26273886669751	0.135297539177865	0.1282	0.0702	0.0048	0.0024	0.018	0.0035	0.0032	0.0107	0.1452	0.0131	0.0172	0.0072	0.0797	0.019	0.0059	0.0025	0.0029	0.1104	0.0783	0.0077	0.0075	0.0075	0.0286	0.007	0.012	0.2044
4	rs72702893	173263850	1.29	0.0889718392940509	3.3	0.2063056077908	0.259755027920475	0.130951656068962	0.1286	0.0701	0.0048	0.0024	0.018	0.0035	0.0032	0.0107	0.1451	0.0132	0.0172	0.0071	0.0796	0.019	0.0059	0.0025	0.0028	0.1106	0.0783	0.0077	0.0075	0.0075	0.0286	0.007	0.0121	0.2043
4	rs167991	173271546	1.29	0.0889718392940509	3.3	0.2063056077908	0.239819364682984	0.143678453793877	0.1291	0.0701	0.0048	0.0025	0.018	0.0034	0.0031	0.0108	0.1451	0.0132	0.0171	0.007	0.0796	0.0189	0.0058	0.0025	0.0028	0.1107	0.0783	0.0077	0.0074	0.0074	0.0286	0.0069	0.0121	0.2043
4	rs2200257	173278413	1.29	0.0889718392940509	3.3	0.2063056077908	0.23535598814743	0.139787500270611	0.1292	0.07	0.0048	0.0025	0.018	0.0034	0.0031	0.0108	0.1449	0.0132	0.0172	0.0073	0.0798	0.0189	0.0059	0.0025	0.0028	0.1104	0.0784	0.0077	0.0074	0.0074	0.0286	0.0069	0.0121	0.204
4	rs6838976	173281021	1.29	0.0889718392940509	3.3	0.2063056077908	0.226526542308944	0.151290994582661	0.1295	0.07	0.0047	0.0024	0.018	0.0033	0.0031	0.0108	0.1451	0.0132	0.0172	0.0073	0.0797	0.0188	0.0058	0.0024	0.0028	0.1103	0.0787	0.0077	0.0074	0.0074	0.0286	0.0069	0.0121	0.2041
4	rs115337539	173295803	1.29	0.0889718392940509	3.3	0.2063056077908	0.21067277171876	0.144984041816676	0.1295	0.0702	0.0047	0.0024	0.018	0.0033	0.003	0.0108	0.1451	0.0132	0.0171	0.0073	0.0797	0.0188	0.0058	0.0024	0.0028	0.1103	0.0786	0.0077	0.0073	0.0074	0.0286	0.0069	0.0122	0.2041
4	rs6553633	173319741	1.29	0.0889718392940509	3.3	0.2063056077908	0.192438770565446	0.145638438187969	0.1296	0.0706	0.0048	0.0023	0.018	0.0032	0.0029	0.0109	0.1451	0.0132	0.0171	0.0072	0.0798	0.0188	0.0057	0.0024	0.0028	0.1103	0.0785	0.0077	0.0072	0.0074	0.0285	0.0069	0.0122	0.2041
4	rs76136429	173321647	1.29	0.0889718392940509	3.3	0.2063056077908	0.188836491945702	0.13611819557859	0.1296	0.0706	0.0048	0.0023	0.018	0.0032	0.0029	0.0109	0.145	0.0133	0.0171	0.0072	0.0798	0.0188	0.0058	0.0024	0.0028	0.1103	0.0785	0.0077	0.0072	0.0074	0.0285	0.007	0.0122	0.2041
4	rs7349698	173324810	1.29	0.0889718392940509	3.3	0.2063056077908	0.184639630276399	0.129066862162823	0.1297	0.0707	0.0048	0.0023	0.018	0.0031	0.0029	0.0109	0.145	0.0133	0.0171	0.0072	0.0798	0.0189	0.0057	0.0024	0.0027	0.1102	0.0784	0.0077	0.0072	0.0074	0.0285	0.007	0.0122	0.2041
4	rs17058464	173355047	1.3	0.0765109106342586	3.3	0.2063056077908	0.160698351268724	0.111042965294375	0.1303	0.0712	0.0047	0.0027	0.0181	0.0028	0.0029	0.011	0.1447	0.0133	0.0173	0.0071	0.0801	0.0191	0.0057	0.0023	0.0026	0.11	0.0781	0.0077	0.007	0.0072	0.0284	0.0071	0.0123	0.2035
4	rs114736084	173360953	1.3	0.0765109106342586	3.3	0.2063056077908	0.161799565314387	0.104686835934905	0.1304	0.0713	0.0046	0.0027	0.0182	0.0028	0.0029	0.0111	0.1446	0.0133	0.0173	0.0071	0.0802	0.0191	0.0057	0.0023	0.0026	0.11	0.078	0.0077	0.0069	0.0072	0.0284	0.0071	0.0123	0.2034
4	rs114046960	173370175	1.3	0.0765109106342586	3.3	0.2063056077908	0.16642377997108	0.105763820788378	0.1307	0.0715	0.0046	0.0028	0.0182	0.0027	0.0029	0.0111	0.1444	0.0132	0.0174	0.007	0.0803	0.0192	0.0058	0.0023	0.0025	0.1099	0.0778	0.0077	0.0069	0.0072	0.0284	0.0072	0.0123	0.2033
4	rs466124	173375808	1.3	0.0765109106342586	3.29	0.21664916022799	0.169738027566504	0.111635612519984	0.1308	0.0715	0.0046	0.0029	0.0182	0.0027	0.0029	0.0111	0.1444	0.0132	0.0174	0.007	0.0804	0.0192	0.0058	0.0023	0.0025	0.1099	0.0778	0.0077	0.0069	0.0072	0.0284	0.0072	0.0123	0.2033
4	rs77943270	173383735	1.3	0.0765109106342586	3.29	0.21664916022799	0.164328226937805	0.104026197581515	0.1309	0.0715	0.0046	0.0029	0.0182	0.0027	0.0029	0.0111	0.1444	0.0132	0.0174	0.007	0.0804	0.0192	0.0058	0.0023	0.0025	0.1098	0.0778	0.0077	0.0068	0.0072	0.0284	0.0071	0.0124	0.203
4	rs17226553	173390905	1.3	0.0765109106342586	3.29	0.21664916022799	0.162213658219861	0.102463688367744	0.1311	0.0716	0.0046	0.003	0.0183	0.0027	0.0029	0.0112	0.1445	0.0132	0.0175	0.007	0.0804	0.0192	0.0058	0.0023	0.0025	0.1097	0.0778	0.0077	0.0068	0.0071	0.0284	0.0071	0.0124	0.2028
4	rs62331699	173404447	1.3	0.0765109106342586	3.29	0.21664916022799	0.161937527330184	0.103531782746475	0.1311	0.0716	0.0046	0.003	0.0183	0.0026	0.0029	0.0112	0.1445	0.0132	0.0175	0.007	0.0804	0.0192	0.0058	0.0023	0.0025	0.1097	0.0778	0.0077	0.0068	0.0071	0.0284	0.0071	0.0124	0.2027
4	rs78385424	173415216	1.3	0.0765109106342586	3.29	0.21664916022799	0.176517163379406	0.102463688367744	0.1316	0.0717	0.0047	0.0033	0.0184	0.0026	0.0029	0.0112	0.1445	0.0131	0.0175	0.007	0.0805	0.0193	0.0058	0.0023	0.0025	0.1094	0.0777	0.0077	0.0067	0.007	0.0284	0.0071	0.0124	0.2021
4	rs6553634	173418304	1.3	0.0765109106342586	3.29	0.21664916022799	0.178117497230936	0.104108688783079	0.1316	0.0717	0.0047	0.0033	0.0184	0.0026	0.0029	0.0112	0.1445	0.0131	0.0175	0.007	0.0805	0.0193	0.0058	0.0023	0.0025	0.1094	0.0777	0.0077	0.0067	0.007	0.0284	0.0071	0.0124	0.202
4	rs79140590	173437785	1.3	0.0765109106342586	3.29	0.21664916022799	0.189553831449503	0.100665969971369	0.1318	0.0718	0.0047	0.0033	0.0184	0.0026	0.0029	0.0112	0.1445	0.0131	0.0175	0.007	0.0805	0.0193	0.0058	0.0023	0.0025	0.1093	0.0777	0.0077	0.0067	0.007	0.0284	0.0071	0.0124	0.2019
4	rs114495509	173450370	1.3	0.0765109106342586	3.28	0.227357389834261	0.195579424317357	0.100421787636218	0.1319	0.0718	0.0047	0.0034	0.0184	0.0025	0.0029	0.0112	0.1445	0.0131	0.0175	0.007	0.0805	0.0193	0.0058	0.0023	0.0025	0.1093	0.0777	0.0076	0.0067	0.007	0.0285	0.0072	0.0124	0.2018
4	rs76078207	173456630	1.3	0.0765109106342586	3.28	0.227357389834261	0.209870970614979	0.102054029174501	0.1322	0.0718	0.0047	0.0035	0.0184	0.0025	0.0029	0.0112	0.1443	0.013	0.0176	0.007	0.0805	0.0193	0.0058	0.0023	0.0025	0.1092	0.0776	0.0076	0.0067	0.007	0.0285	0.0072	0.0123	0.2017
4	rs13150199	173465967	1.3	0.0765109106342586	3.28	0.227357389834261	0.221748215305148	0.101808540055431	0.1324	0.0718	0.0047	0.0035	0.0184	0.0025	0.0029	0.0112	0.1442	0.013	0.0176	0.007	0.0805	0.0194	0.0058	0.0023	0.0025	0.1091	0.0776	0.0076	0.0067	0.007	0.0285	0.0072	0.0123	0.2015
4	rs72704851	173466507	1.3	0.0765109106342586	3.28	0.227357389834261	0.228789877370252	0.101808540055431	0.1325	0.0719	0.0047	0.0035	0.0184	0.0025	0.0029	0.0112	0.1442	0.013	0.0176	0.007	0.0805	0.0194	0.0058	0.0023	0.0025	0.1091	0.0776	0.0076	0.0067	0.007	0.0285	0.0072	0.0123	0.2015
4	rs113459916	173473492	1.3	0.0765109106342586	3.28	0.227357389834261	0.29128684490019	0.10131825227347	0.1328	0.072	0.0047	0.0038	0.0183	0.0025	0.0028	0.0112	0.1441	0.013	0.0175	0.007	0.0805	0.0194	0.0057	0.0023	0.0025	0.1089	0.0775	0.0076	0.0067	0.0069	0.0285	0.0072	0.0124	0.2011
4	rs12506997	173481714	1.3	0.0765109106342586	3.27	0.2384362992664	0.361415474784446	0.106511917866313	0.1332	0.0722	0.0047	0.0039	0.0183	0.0025	0.0028	0.0112	0.1441	0.013	0.0175	0.0069	0.0806	0.0194	0.0057	0.0023	0.0025	0.1088	0.0775	0.0076	0.0067	0.0069	0.0286	0.0073	0.0124	0.2008
4	rs12648405	173483801	1.3	0.0765109106342586	3.27	0.2384362992664	0.823555220615056	0.0968671493317768	0.1339	0.0727	0.0048	0.0046	0.0181	0.0022	0.0028	0.0113	0.1436	0.0129	0.0173	0.0069	0.0806	0.0195	0.0056	0.0023	0.0024	0.1082	0.0774	0.0076	0.0067	0.007	0.0288	0.0075	0.0128	0.1998
4	rs1119637	173486993	1.31	0.0654431371829849	3.27	0.2384362992664	1.44091841069318	0.123649852477956	0.1365	0.0731	0.005	0.0052	0.0181	0.0023	0.0027	0.0113	0.1428	0.0127	0.0168	0.0065	0.0807	0.0196	0.0053	0.0024	0.0026	0.1092	0.0761	0.0078	0.0066	0.0069	0.029	0.0076	0.013	0.1975
4	rs35748497	173497280	1.31	0.0654431371829849	3.27	0.2384362992664	1.95479788173563	0.118060459818435	0.137	0.0734	0.0052	0.0055	0.0183	0.0023	0.0027	0.0113	0.1429	0.0126	0.0165	0.0063	0.0808	0.0197	0.0052	0.0024	0.0026	0.1094	0.0757	0.0079	0.0066	0.0069	0.0291	0.0077	0.0135	0.1959
4	rs115511897	173499989	1.31	0.0654431371829849	3.27	0.2384362992664	1.97068531331571	0.11927481260078	0.137	0.0734	0.0052	0.0055	0.0183	0.0023	0.0027	0.0113	0.1429	0.0126	0.0165	0.0063	0.0808	0.0197	0.0052	0.0024	0.0026	0.1094	0.0757	0.0079	0.0066	0.0069	0.0291	0.0077	0.0135	0.1958
4	rs74450226	173501422	1.31	0.0654431371829849	3.27	0.2384362992664	1.97709662314443	0.119883745808456	0.137	0.0734	0.0052	0.0055	0.0183	0.0023	0.0027	0.0113	0.1429	0.0126	0.0165	0.0063	0.0808	0.0197	0.0052	0.0024	0.0026	0.1094	0.0757	0.0079	0.0066	0.0068	0.0291	0.0077	0.0135	0.1958
4	rs112324542	173512493	1.3	0.0765109106342586	3.27	0.2384362992664	2.0180488411255	0.115045199489055	0.1377	0.0734	0.0053	0.0056	0.0184	0.0023	0.0027	0.0114	0.1426	0.0126	0.0165	0.0062	0.081	0.0197	0.0051	0.0023	0.0027	0.1095	0.0756	0.0081	0.0069	0.0068	0.0292	0.0077	0.0136	0.1944
4	rs1455132	173518292	1.3	0.0765109106342586	3.27	0.2384362992664	1.99670530761234	0.129963120222746	0.1378	0.0735	0.0053	0.0056	0.0184	0.0023	0.0027	0.0114	0.1426	0.0126	0.0164	0.0062	0.081	0.0197	0.005	0.0023	0.0027	0.1095	0.0756	0.0081	0.0069	0.0068	0.0293	0.0077	0.0136	0.1942
4	rs12642131	173520376	1.3	0.0765109106342586	3.27	0.2384362992664	1.94896133492269	0.130232445763723	0.1379	0.0733	0.0053	0.0056	0.0184	0.0023	0.0028	0.0114	0.1424	0.0126	0.0164	0.0062	0.081	0.0197	0.005	0.0023	0.0027	0.1095	0.0756	0.0081	0.0069	0.0069	0.0292	0.0077	0.0136	0.1941
4	rs114373173	173520531	1.3	0.0765109106342586	3.27	0.2384362992664	1.95193393501105	0.129783684666307	0.1379	0.0733	0.0053	0.0056	0.0184	0.0023	0.0028	0.0114	0.1424	0.0126	0.0164	0.0062	0.081	0.0197	0.005	0.0023	0.0027	0.1095	0.0756	0.0081	0.0069	0.0069	0.0292	0.0077	0.0136	0.1941
4	rs72704866	173520793	1.3	0.0765109106342586	3.27	0.2384362992664	1.95612018041488	0.130052872449655	0.1379	0.0733	0.0053	0.0056	0.0184	0.0023	0.0028	0.0114	0.1424	0.0126	0.0164	0.0062	0.081	0.0197	0.005	0.0023	0.0027	0.1095	0.0756	0.0081	0.0069	0.0069	0.0292	0.0077	0.0136	0.1941
4	rs75530632	173528070	1.3	0.0765109106342586	3.26	0.249891789602986	1.95380635543688	0.125416370993296	0.1379	0.0733	0.0053	0.0056	0.0184	0.0023	0.0029	0.0114	0.1425	0.0126	0.0164	0.0062	0.081	0.0197	0.005	0.0023	0.0027	0.1095	0.0756	0.0081	0.0069	0.0069	0.0292	0.0077	0.0136	0.1941
4	rs35599734	173534579	1.3	0.0765109106342586	3.26	0.249891789602986	1.93708623131576	0.122331128548904	0.138	0.0734	0.0054	0.0056	0.0184	0.0023	0.0029	0.0115	0.1425	0.0127	0.0164	0.0062	0.0811	0.0197	0.005	0.0022	0.0027	0.1095	0.0756	0.0081	0.0069	0.0069	0.0292	0.0076	0.0136	0.194
4	rs7668989	173550109	1.3	0.0765109106342586	3.26	0.249891789602986	1.99038356835542	0.130681780387496	0.1383	0.0737	0.0054	0.0056	0.0182	0.0023	0.0028	0.0114	0.1426	0.0127	0.0164	0.0061	0.081	0.0195	0.0049	0.0022	0.0027	0.1094	0.0756	0.0081	0.0069	0.0069	0.0292	0.0076	0.0136	0.1942
4	rs76735338	173566685	1.3	0.0765109106342586	3.26	0.249891789602986	2.07499571986624	0.112229464650784	0.1381	0.0737	0.0054	0.0056	0.0183	0.0023	0.0028	0.0114	0.1426	0.0126	0.0165	0.0061	0.0811	0.0196	0.005	0.0022	0.0026	0.1095	0.0757	0.0081	0.0069	0.0069	0.0293	0.0076	0.0136	0.1939
4	rs55921367	173568701	1.3	0.0765109106342586	3.26	0.249891789602986	2.08861025574849	0.113932799670477	0.1381	0.0737	0.0054	0.0056	0.0183	0.0023	0.0028	0.0113	0.1426	0.0126	0.0165	0.0061	0.0811	0.0196	0.005	0.0022	0.0025	0.1095	0.0757	0.0081	0.0069	0.0069	0.0293	0.0076	0.0136	0.194
4	rs17058708	173576803	1.3	0.0765109106342586	3.26	0.249891789602986	2.09898144455554	0.112824518922755	0.1381	0.0737	0.0054	0.0056	0.0183	0.0023	0.0028	0.0114	0.1426	0.0126	0.0165	0.0061	0.0811	0.0196	0.005	0.0022	0.0025	0.1095	0.0757	0.0081	0.0069	0.0069	0.0294	0.0076	0.0136	0.1939
4	rs13116566	173606093	1.31	0.0654431371829849	3.26	0.249891789602986	2.06051350511766	0.103120468461407	0.1372	0.0734	0.0053	0.0057	0.0187	0.0024	0.0028	0.0114	0.1427	0.0125	0.0163	0.0061	0.0816	0.0198	0.005	0.0022	0.0026	0.11	0.076	0.0081	0.007	0.007	0.0293	0.0075	0.014	0.1927
4	rs116399623	173629857	1.31	0.0654431371829849	3.27	0.2384362992664	2.0525570191105	0.102873984975318	0.137	0.0733	0.0053	0.0057	0.0188	0.0024	0.0027	0.0114	0.1426	0.0126	0.0163	0.006	0.0817	0.0198	0.005	0.0022	0.0026	0.11	0.0761	0.0081	0.007	0.007	0.0293	0.0075	0.0141	0.1925
4	rs1946797	173632325	1.31	0.0654431371829849	3.27	0.2384362992664	2.04695999014051	0.104769529533759	0.137	0.0733	0.0053	0.0057	0.0188	0.0024	0.0027	0.0114	0.1426	0.0126	0.0163	0.006	0.0818	0.0198	0.005	0.0022	0.0026	0.11	0.0761	0.0081	0.007	0.007	0.0293	0.0075	0.0141	0.1925
4	rs74970277	173634320	1.31	0.0654431371829849	3.27	0.2384362992664	2.04718377388858	0.101808540055431	0.137	0.0733	0.0053	0.0057	0.0188	0.0024	0.0027	0.0114	0.1426	0.0126	0.0163	0.006	0.0818	0.0198	0.005	0.0022	0.0026	0.11	0.0761	0.0081	0.007	0.007	0.0293	0.0075	0.0141	0.1924
4	rs115253669	173637279	1.31	0.0654431371829849	3.28	0.227357389834261	2.03879744696192	0.102873984975318	0.137	0.0733	0.0053	0.0057	0.0188	0.0024	0.0027	0.0115	0.1426	0.0126	0.0163	0.006	0.0819	0.0199	0.005	0.0022	0.0026	0.11	0.0762	0.0082	0.007	0.007	0.0293	0.0075	0.0141	0.1922
4	rs72706839	173640028	1.31	0.0654431371829849	3.29	0.21664916022799	2.04259783127645	0.105349091599781	0.1371	0.0733	0.0052	0.0057	0.0188	0.0024	0.0027	0.0115	0.1426	0.0126	0.0163	0.006	0.0819	0.0199	0.005	0.0022	0.0026	0.1099	0.0763	0.0082	0.0071	0.0069	0.0293	0.0075	0.0141	0.1921
4	rs114110038	173643131	1.31	0.0654431371829849	3.29	0.21664916022799	2.04170341161308	0.109777077185642	0.1371	0.0733	0.0052	0.0057	0.0188	0.0024	0.0027	0.0115	0.1425	0.0126	0.0163	0.006	0.082	0.0199	0.0049	0.0022	0.0026	0.1099	0.0762	0.0082	0.0071	0.0069	0.0294	0.0074	0.0141	0.1921
4	rs77549773	173654005	1.31	0.0654431371829849	3.3	0.2063056077908	2.03220824977954	0.108936246111632	0.1371	0.0733	0.0052	0.0057	0.0188	0.0024	0.0027	0.0115	0.1425	0.0126	0.0164	0.006	0.0821	0.0199	0.0049	0.0022	0.0026	0.1098	0.0764	0.0083	0.0071	0.0069	0.0294	0.0074	0.0141	0.1917
4	rs1437853	173659049	1.31	0.0654431371829849	3.3	0.2063056077908	2.02072210613765	0.111212169962147	0.1371	0.0733	0.0052	0.0057	0.0188	0.0024	0.0027	0.0115	0.1425	0.0127	0.0164	0.006	0.0821	0.0199	0.0049	0.0022	0.0026	0.1098	0.0764	0.0083	0.0071	0.0069	0.0294	0.0074	0.0141	0.1917
4	rs76349752	173673089	1.31	0.0654431371829849	3.3	0.2063056077908	2.04203880373328	0.107846881974332	0.1365	0.0732	0.0051	0.0057	0.0188	0.0024	0.0027	0.0115	0.1426	0.0127	0.0163	0.0059	0.0827	0.0199	0.005	0.0022	0.0026	0.1098	0.0767	0.0083	0.0071	0.007	0.0295	0.0074	0.0142	0.1914
4	rs78126537	173678177	1.31	0.0654431371829849	3.3	0.2063056077908	2.04080912213053	0.107429017812286	0.1364	0.0732	0.0051	0.0057	0.0188	0.0024	0.0027	0.0116	0.1426	0.0127	0.0163	0.0059	0.0828	0.0199	0.005	0.0022	0.0026	0.1098	0.0767	0.0083	0.0071	0.007	0.0295	0.0074	0.0142	0.1913
4	rs77092428	173682572	1.31	0.0654431371829849	3.3	0.2063056077908	2.03913268035879	0.108432939731538	0.1363	0.0732	0.0051	0.0057	0.0188	0.0024	0.0027	0.0116	0.1426	0.0127	0.0163	0.0059	0.0829	0.0199	0.005	0.0022	0.0026	0.1098	0.0768	0.0083	0.0071	0.007	0.0295	0.0075	0.0142	0.1913
4	rs2099606	173689506	1.31	0.0654431371829849	3.3	0.2063056077908	2.03265475074965	0.108516761928989	0.1359	0.0731	0.0051	0.0057	0.0188	0.0024	0.0027	0.0116	0.1426	0.0126	0.0163	0.0059	0.0833	0.02	0.005	0.0022	0.0026	0.1098	0.0769	0.0083	0.0071	0.007	0.0295	0.0075	0.0142	0.1911
4	rs1437847	173692776	1.31	0.0654431371829849	3.3	0.2063056077908	2.03220824977954	0.108516761928989	0.1359	0.0731	0.0051	0.0057	0.0188	0.0024	0.0027	0.0116	0.1426	0.0126	0.0163	0.0059	0.0833	0.02	0.005	0.0022	0.0026	0.1098	0.0769	0.0083	0.0071	0.007	0.0295	0.0075	0.0142	0.1911
4	rs78817770	173708489	1.31	0.0654431371829849	3.3	0.2063056077908	2.0434923810833	0.104934992509579	0.1356	0.073	0.0051	0.0057	0.0188	0.0024	0.0027	0.0116	0.1427	0.0127	0.0162	0.0059	0.0837	0.0199	0.005	0.0022	0.0025	0.1094	0.077	0.0083	0.0071	0.007	0.0295	0.0075	0.0141	0.1913
4	rs115940783	173713780	1.32	0.055666547717423	3.3	0.2063056077908	2.0135960234505	0.0958265468292413	0.1353	0.073	0.0051	0.0057	0.0187	0.0024	0.0027	0.0116	0.1429	0.0127	0.0161	0.006	0.084	0.0199	0.0051	0.0022	0.0025	0.1089	0.0771	0.0083	0.007	0.0071	0.0295	0.0076	0.0141	0.1916
4	rs72708708	173730448	1.32	0.055666547717423	3.3	0.2063056077908	1.98451148805492	0.0860495335234299	0.1347	0.0729	0.0051	0.0057	0.0185	0.0024	0.0028	0.0115	0.1431	0.0127	0.0161	0.006	0.0846	0.0199	0.0052	0.0022	0.0025	0.1081	0.0773	0.0083	0.007	0.0071	0.0296	0.0076	0.014	0.192
4	rs68056477	173732041	1.32	0.055666547717423	3.3	0.2063056077908	1.98052622391376	0.0850569180940905	0.1347	0.0729	0.0051	0.0057	0.0184	0.0024	0.0028	0.0116	0.1431	0.0127	0.0161	0.006	0.0847	0.0199	0.0052	0.0022	0.0025	0.1081	0.0773	0.0083	0.007	0.0071	0.0296	0.0076	0.014	0.192
4	rs28637185	173736503	1.32	0.055666547717423	3.3	0.2063056077908	1.96980154387556	0.0789034504929872	0.1346	0.0729	0.0051	0.0057	0.0184	0.0024	0.0028	0.0116	0.1431	0.0127	0.016	0.0061	0.0846	0.0199	0.0053	0.0022	0.0025	0.108	0.0773	0.0083	0.007	0.0071	0.0297	0.0077	0.014	0.192
4	rs115219774	173738974	1.32	0.055666547717423	3.3	0.2063056077908	1.9685865784715	0.075679389756665	0.1345	0.0729	0.0051	0.0057	0.0184	0.0024	0.0028	0.0116	0.1431	0.0127	0.016	0.0061	0.0847	0.0199	0.0054	0.0022	0.0025	0.1079	0.0772	0.0083	0.007	0.0072	0.0297	0.0077	0.014	0.1921
4	rs79875187	173742740	1.32	0.055666547717423	3.31	0.196320630125924	1.99104869841791	0.0707352835858344	0.1343	0.0729	0.0051	0.0057	0.0184	0.0024	0.0028	0.0116	0.1432	0.0127	0.016	0.0061	0.0848	0.0199	0.0054	0.0022	0.0025	0.1078	0.077	0.0084	0.007	0.0072	0.0297	0.0077	0.014	0.1923
4	rs4696030	173747414	1.32	0.055666547717423	3.31	0.196320630125924	1.996927244871	0.0691880425746781	0.1342	0.0729	0.0051	0.0057	0.0182	0.0025	0.0028	0.0116	0.1431	0.0126	0.0159	0.0061	0.0849	0.0198	0.0056	0.0022	0.0025	0.1075	0.0771	0.0084	0.007	0.0072	0.0298	0.0078	0.0139	0.1925
4	rs9884494	173750542	1.32	0.055666547717423	3.31	0.196320630125924	2.01949671319114	0.0730826690391564	0.1343	0.073	0.0051	0.0057	0.0182	0.0025	0.0028	0.0116	0.1431	0.0126	0.0159	0.0062	0.0849	0.0198	0.0056	0.0023	0.0025	0.1073	0.077	0.0084	0.007	0.0072	0.0299	0.0078	0.014	0.1925
4	rs62340299	173750788	1.32	0.055666547717423	3.31	0.196320630125924	2.02373093916979	0.0721541595125049	0.1343	0.073	0.0051	0.0057	0.0182	0.0025	0.0028	0.0116	0.1432	0.0126	0.0159	0.0062	0.0849	0.0198	0.0056	0.0023	0.0025	0.1073	0.077	0.0084	0.007	0.0072	0.0299	0.0078	0.014	0.1924
4	rs6846176	173753552	1.32	0.055666547717423	3.3	0.2063056077908	2.06073777920214	0.0775778760165104	0.1343	0.0729	0.0051	0.0057	0.0182	0.0025	0.0028	0.0116	0.1432	0.0126	0.0159	0.0062	0.0848	0.0198	0.0056	0.0023	0.0024	0.1073	0.0769	0.0084	0.007	0.0072	0.0299	0.0078	0.014	0.1924
4	rs28718496	173778961	1.34	0.0395827626793828	3.3	0.2063056077908	1.58162885306908	0.046032885392933	0.1319	0.0711	0.0053	0.0052	0.0187	0.0023	0.0025	0.0117	0.1429	0.0128	0.016	0.0067	0.0859	0.0191	0.006	0.0022	0.0022	0.1044	0.0809	0.008	0.0058	0.0073	0.0306	0.0088	0.0143	0.1944
4	rs9968432	173780258	1.34	0.0395827626793828	3.3	0.2063056077908	1.5786618537333	0.0462682393468934	0.1319	0.0711	0.0053	0.0052	0.0187	0.0023	0.0025	0.0117	0.1429	0.0128	0.016	0.0067	0.0859	0.0191	0.006	0.0022	0.0022	0.1043	0.081	0.008	0.0058	0.0073	0.0306	0.0088	0.0142	0.1944
4	rs56012009	173780748	1.34	0.0395827626793828	3.3	0.2063056077908	1.5808101704188	0.0467997217724181	0.1319	0.0711	0.0053	0.0052	0.0187	0.0023	0.0025	0.0116	0.1428	0.0128	0.016	0.0067	0.0859	0.0191	0.006	0.0022	0.0022	0.1044	0.081	0.008	0.0058	0.0073	0.0306	0.0088	0.0142	0.1945
4	rs75992675	173788852	1.34	0.0395827626793828	3.3	0.2063056077908	1.59023421138971	0.0470367950796664	0.1319	0.0711	0.0053	0.0052	0.0187	0.0023	0.0025	0.0116	0.1428	0.0128	0.016	0.0067	0.0858	0.0191	0.006	0.0022	0.0022	0.1044	0.081	0.008	0.0058	0.0073	0.0306	0.0088	0.0142	0.1946
4	rs9637710	173797126	1.34	0.0395827626793828	3.31	0.196320630125924	1.56426470250606	0.0505333042179691	0.1318	0.071	0.0054	0.0051	0.0187	0.0024	0.0025	0.0116	0.1425	0.0128	0.0161	0.0066	0.0858	0.0191	0.0061	0.0022	0.0022	0.1043	0.0811	0.008	0.0058	0.0073	0.0307	0.0088	0.0142	0.1946
4	rs6810619	173803914	1.35	0.0330775438811865	3.31	0.196320630125924	0.193240320412106	0.0210540076613062	0.1333	0.0695	0.0056	0.004	0.019	0.0027	0.0028	0.0117	0.1431	0.013	0.017	0.0062	0.0832	0.0194	0.007	0.0027	0.0028	0.1015	0.0824	0.0078	0.0057	0.0081	0.0313	0.0085	0.0138	0.1951
4	rs28840537	173805258	1.35	0.0330775438811865	3.31	0.196320630125924	0.159909578894216	0.0205254762791252	0.1339	0.0687	0.0058	0.0038	0.0189	0.0029	0.0029	0.0115	0.1439	0.0134	0.0174	0.0059	0.0833	0.0194	0.0071	0.003	0.003	0.1	0.0826	0.0075	0.0054	0.0081	0.0319	0.0083	0.0136	0.1945
4	rs73000181	173806329	1.35	0.0330775438811865	3.31	0.196320630125924	0.162835961213039	0.0311119416207956	0.1336	0.0688	0.0058	0.0038	0.0188	0.0029	0.003	0.0115	0.144	0.0133	0.0175	0.0058	0.0832	0.0194	0.007	0.0031	0.0032	0.0997	0.0829	0.0077	0.0053	0.0081	0.032	0.0084	0.0136	0.1945
4	rs7665843	173820822	1.35	0.0330775438811865	3.31	0.196320630125924	0.167829439830291	0.0298445901737931	0.1337	0.069	0.0058	0.0037	0.0187	0.0029	0.003	0.0115	0.1439	0.0133	0.0175	0.0058	0.0834	0.0194	0.007	0.0032	0.0032	0.0997	0.0827	0.0078	0.0053	0.0081	0.0321	0.0084	0.0136	0.1945
4	rs17319155	173822456	1.35	0.0330775438811865	3.31	0.196320630125924	0.169950869349723	0.0281774060916844	0.1339	0.069	0.0058	0.0037	0.0187	0.0029	0.003	0.0115	0.1439	0.0132	0.0175	0.0058	0.0834	0.0194	0.007	0.0032	0.0032	0.0997	0.0826	0.0078	0.0053	0.0081	0.0321	0.0084	0.0135	0.1945
4	rs17319267	173823783	1.35	0.0330775438811865	3.31	0.196320630125924	0.171302474045403	0.0283185502207691	0.1339	0.069	0.0058	0.0037	0.0187	0.0029	0.0029	0.0115	0.1439	0.0132	0.0175	0.0058	0.0834	0.0194	0.007	0.0032	0.0032	0.0997	0.0826	0.0078	0.0053	0.0081	0.0321	0.0084	0.0135	0.1945
4	rs62340329	173827147	1.35	0.0330775438811865	3.31	0.196320630125924	0.173198011863111	0.0295075739799362	0.1339	0.069	0.0058	0.0036	0.0187	0.0029	0.0029	0.0115	0.1439	0.0132	0.0175	0.0058	0.0834	0.0194	0.007	0.0032	0.0032	0.0996	0.0826	0.0078	0.0053	0.0081	0.0321	0.0084	0.0135	0.1946
4	rs34802234	173843674	1.35	0.0330775438811865	3.31	0.196320630125924	0.183821609560171	0.0306704717898915	0.134	0.069	0.0058	0.0035	0.0187	0.0029	0.0029	0.0114	0.1439	0.0133	0.0175	0.0057	0.0834	0.0193	0.0071	0.0032	0.0032	0.0995	0.0826	0.0078	0.0053	0.008	0.0321	0.0084	0.0134	0.1949
4	rs68064819	173854452	1.35	0.0330775438811865	3.31	0.196320630125924	0.199487663756221	0.0262362397624773	0.134	0.069	0.0058	0.0034	0.0187	0.0029	0.0028	0.0114	0.1439	0.0133	0.0176	0.0057	0.0834	0.0194	0.0071	0.0032	0.0033	0.0995	0.0825	0.0079	0.0052	0.008	0.032	0.0084	0.0134	0.1951
4	rs17254079	173868291	1.35	0.0330775438811865	3.32	0.186688027238402	0.214221161091925	0.0297481177898739	0.1342	0.069	0.0058	0.0033	0.0187	0.0028	0.0028	0.0113	0.144	0.0134	0.0176	0.0056	0.0833	0.0193	0.0071	0.0033	0.0033	0.0993	0.0824	0.0079	0.0052	0.0079	0.032	0.0084	0.0133	0.1956
4	rs75148147	173869048	1.35	0.0330775438811865	3.31	0.196320630125924	0.213694868212656	0.0284600247675554	0.1342	0.069	0.0058	0.0033	0.0187	0.0028	0.0028	0.0113	0.144	0.0134	0.0176	0.0056	0.0833	0.0193	0.0071	0.0033	0.0033	0.0994	0.0824	0.0079	0.0052	0.0079	0.0319	0.0084	0.0133	0.1956
4	rs17254336	173874976	1.35	0.0330775438811865	3.31	0.196320630125924	0.235996884972678	0.0284600247675554	0.1343	0.0691	0.0058	0.0033	0.0187	0.0029	0.0028	0.0113	0.1439	0.0134	0.0177	0.0056	0.0833	0.0193	0.0071	0.0034	0.0033	0.0992	0.0823	0.008	0.0052	0.0079	0.0319	0.0085	0.0133	0.1958
4	rs2653832	173884101	1.35	0.0330775438811865	3.31	0.196320630125924	0.254867772887793	0.0315068144255003	0.1343	0.0692	0.0058	0.0033	0.0187	0.0029	0.0028	0.0113	0.1438	0.0135	0.0177	0.0055	0.0833	0.0193	0.0071	0.0034	0.0033	0.0992	0.0822	0.008	0.0052	0.0078	0.0319	0.0085	0.0132	0.196
4	rs72708739	173884549	1.35	0.0330775438811865	3.31	0.196320630125924	0.254644801104697	0.0275696065741636	0.1343	0.0692	0.0058	0.0033	0.0187	0.0029	0.0028	0.0113	0.1438	0.0135	0.0177	0.0055	0.0833	0.0193	0.0071	0.0034	0.0033	0.0992	0.0822	0.008	0.0052	0.0078	0.0319	0.0085	0.0132	0.196
4	rs2610212	173888324	1.35	0.0330775438811865	3.31	0.196320630125924	0.267982221276111	0.0286018294494998	0.1347	0.0691	0.0059	0.0032	0.0187	0.0029	0.0028	0.0113	0.1442	0.0135	0.0176	0.0054	0.083	0.0194	0.0071	0.0034	0.0033	0.0984	0.0822	0.0085	0.0052	0.0078	0.0319	0.0085	0.0132	0.196
4	rs35419171	173900425	1.35	0.0330775438811865	3.3	0.2063056077908	0.269911185303624	0.0232756908926262	0.1347	0.0691	0.0059	0.0032	0.0189	0.0029	0.0029	0.0113	0.1441	0.0135	0.0176	0.0054	0.0829	0.0194	0.0071	0.0035	0.0033	0.0985	0.0819	0.0085	0.0053	0.0078	0.032	0.0085	0.013	0.196
4	rs77336091	173903387	1.35	0.0330775438811865	3.32	0.186688027238402	0.268624377574123	0.0207279886124778	0.1347	0.0691	0.0059	0.0032	0.0189	0.0029	0.0029	0.0113	0.1441	0.0135	0.0176	0.0054	0.083	0.0194	0.0071	0.0035	0.0033	0.0984	0.0817	0.0086	0.0054	0.0078	0.032	0.0085	0.013	0.196
4	rs115762364	173913354	1.35	0.0330775438811865	3.32	0.186688027238402	0.26922141034365	0.0194485742272833	0.1348	0.0691	0.0059	0.0031	0.0189	0.0029	0.0029	0.0113	0.1441	0.0136	0.0176	0.0054	0.083	0.0194	0.007	0.0035	0.0033	0.0985	0.0816	0.0086	0.0054	0.0077	0.032	0.0085	0.013	0.196
4	rs114653593	173917844	1.35	0.0330775438811865	3.32	0.186688027238402	0.27905872369049	0.0186305093950997	0.1349	0.0692	0.0058	0.003	0.019	0.0029	0.0029	0.0112	0.144	0.0136	0.0176	0.0054	0.083	0.0194	0.007	0.0036	0.0033	0.0986	0.081	0.0086	0.0057	0.0077	0.032	0.0085	0.0131	0.196
4	rs114326363	173928024	1.36	0.0274689319808498	3.33	0.177401503992083	0.341630413738122	0.00950423792628744	0.1347	0.0693	0.0056	0.0028	0.0193	0.0029	0.003	0.0112	0.1434	0.0137	0.0176	0.0054	0.0828	0.0195	0.0069	0.0038	0.0032	0.0989	0.0797	0.0088	0.0064	0.0077	0.0322	0.0085	0.0132	0.1965
4	rs6553663	173929409	1.36	0.0274689319808498	3.33	0.177401503992083	0.371087376804494	0.0130320049910256	0.1347	0.0694	0.0056	0.0027	0.0193	0.003	0.003	0.0112	0.1433	0.0137	0.0177	0.0054	0.0827	0.0195	0.0069	0.0039	0.0033	0.0989	0.0796	0.0088	0.0064	0.0077	0.0322	0.0085	0.0132	0.1965
4	rs17059082	173930848	1.36	0.0274689319808498	3.33	0.177401503992083	0.385367986500819	0.0084114672849878	0.1348	0.0694	0.0056	0.0027	0.0192	0.003	0.003	0.0112	0.1433	0.0137	0.0176	0.0053	0.0827	0.0195	0.0069	0.0039	0.0033	0.0989	0.0796	0.0088	0.0065	0.0077	0.0322	0.0085	0.0132	0.1966
4	rs115759733	173932247	1.36	0.0274689319808498	3.34	0.168454672892635	0.370163204617388	0.00592821789984077	0.1348	0.0693	0.0056	0.0027	0.0192	0.003	0.003	0.0111	0.1432	0.0138	0.0176	0.0053	0.0826	0.0195	0.0069	0.0039	0.0033	0.099	0.0796	0.0088	0.0065	0.0077	0.0322	0.0085	0.0132	0.1966
4	rs78168388	173945561	1.36	0.0274689319808498	3.34	0.168454672892635	0.375835359609406	0.0168252886230051	0.1351	0.0689	0.0056	0.0028	0.0192	0.0031	0.0031	0.0109	0.1427	0.014	0.0177	0.0054	0.0825	0.0196	0.0068	0.004	0.0033	0.0994	0.0796	0.0089	0.0066	0.0077	0.0322	0.0083	0.0133	0.1965
4	rs74673804	173950830	1.36	0.0274689319808498	3.34	0.168454672892635	0.427268221900348	0.0457980619127891	0.1358	0.0678	0.0057	0.0028	0.0193	0.0033	0.0032	0.0104	0.1412	0.0147	0.0178	0.0055	0.0819	0.0198	0.0066	0.0044	0.0034	0.1003	0.0796	0.0091	0.0068	0.0077	0.0323	0.0078	0.0136	0.1964
4	rs3905287	173951613	1.36	0.0274689319808498	3.34	0.168454672892635	0.439678092010613	0.0523225133194896	0.1358	0.0678	0.0057	0.0028	0.0193	0.0033	0.0032	0.0104	0.1412	0.0147	0.0179	0.0055	0.0819	0.0198	0.0066	0.0044	0.0034	0.1003	0.0796	0.0091	0.0068	0.0077	0.0323	0.0078	0.0136	0.1964
4	rs72708780	173955076	1.36	0.0274689319808498	3.34	0.168454672892635	0.419767949697925	0.045505279576202	0.1358	0.0677	0.0057	0.0028	0.0193	0.0033	0.0032	0.0104	0.1412	0.0146	0.0179	0.0055	0.0819	0.0198	0.0066	0.0044	0.0034	0.1003	0.0796	0.0091	0.0068	0.0077	0.0323	0.0078	0.0136	0.1964
4	rs17321288	173957958	1.36	0.0274689319808498	3.34	0.168454672892635	0.400487002118924	0.0742321627303153	0.1359	0.0673	0.0057	0.0028	0.0192	0.0034	0.0032	0.0103	0.1414	0.0145	0.0179	0.0056	0.082	0.0199	0.0063	0.0045	0.0035	0.1005	0.0795	0.0092	0.0069	0.0077	0.0324	0.0075	0.0136	0.1964
4	rs78991110	173992608	1.36	0.0274689319808498	3.34	0.168454672892635	0.411473712183928	0.134115369812306	0.1361	0.0666	0.0057	0.0028	0.0192	0.0036	0.0033	0.0101	0.1418	0.0145	0.0179	0.0057	0.0821	0.02	0.0059	0.0046	0.0035	0.1008	0.0792	0.0093	0.007	0.0077	0.0327	0.007	0.0136	0.1963
4	rs115204295	173994040	1.36	0.0274689319808498	3.34	0.168454672892635	0.414401805179533	0.141172662653769	0.1361	0.0666	0.0057	0.0028	0.0192	0.0036	0.0033	0.0101	0.1418	0.0145	0.0179	0.0057	0.0821	0.02	0.0059	0.0046	0.0035	0.1008	0.0792	0.0093	0.007	0.0077	0.0327	0.007	0.0136	0.1963
4	rs4293766	173995383	1.36	0.0274689319808498	3.34	0.168454672892635	0.41348207095789	0.1593332279395	0.1361	0.0666	0.0057	0.0028	0.0192	0.0036	0.0033	0.0101	0.1418	0.0145	0.0179	0.0057	0.0821	0.02	0.0059	0.0046	0.0035	0.1009	0.0792	0.0093	0.007	0.0077	0.0327	0.0069	0.0136	0.1964
4	rs75137080	174006454	1.36	0.0274689319808498	3.34	0.168454672892635	0.412391212587344	0.158850383573588	0.136	0.0666	0.0057	0.0028	0.0192	0.0036	0.0033	0.0102	0.1419	0.0145	0.0179	0.0057	0.0822	0.02	0.0058	0.0046	0.0035	0.101	0.0791	0.0093	0.007	0.0076	0.0327	0.0069	0.0136	0.1964
4	rs7684996	174012452	1.36	0.0274689319808498	3.34	0.168454672892635	0.420984422000519	0.175353651080667	0.1359	0.0666	0.0057	0.0028	0.0192	0.0036	0.0033	0.0102	0.142	0.0145	0.0179	0.0057	0.0823	0.02	0.0058	0.0046	0.0035	0.1011	0.0791	0.0093	0.007	0.0076	0.0328	0.0069	0.0135	0.1964
4	rs73872338	174018000	1.36	0.0274689319808498	3.35	0.159841057206343	0.41728254968957	0.190971810947648	0.1357	0.0666	0.0057	0.0028	0.0193	0.0036	0.0033	0.0102	0.1421	0.0145	0.0179	0.0058	0.0824	0.0199	0.0058	0.0046	0.0035	0.1011	0.079	0.0093	0.007	0.0076	0.0328	0.0069	0.0135	0.1965
4	rs74529911	174028681	1.36	0.0274689319808498	3.34	0.168454672892635	0.453705802719272	0.192104727748342	0.1353	0.0664	0.006	0.0028	0.0194	0.0037	0.0032	0.0103	0.1422	0.0145	0.0179	0.0058	0.0823	0.0199	0.0058	0.0046	0.0035	0.1012	0.0788	0.0093	0.0071	0.0075	0.033	0.0069	0.0134	0.1965
4	rs10213614	174029800	1.36	0.0274689319808498	3.34	0.168454672892635	0.449504685488992	0.222227450416585	0.1353	0.0664	0.006	0.0028	0.0194	0.0037	0.0033	0.0103	0.1421	0.0145	0.0179	0.0058	0.0823	0.0199	0.0058	0.0046	0.0035	0.1012	0.0788	0.0093	0.0071	0.0075	0.033	0.0069	0.0135	0.1965
4	rs114464084	174043895	1.36	0.0274689319808498	3.33	0.177401503992083	0.454187151183845	0.205663625006384	0.1353	0.0664	0.0061	0.0028	0.0194	0.0037	0.0033	0.0103	0.1422	0.0145	0.0178	0.0058	0.0821	0.02	0.0057	0.0047	0.0035	0.1012	0.0789	0.0093	0.0072	0.0075	0.033	0.0068	0.0135	0.1964
4	rs35532722	174049265	1.36	0.0274689319808498	3.33	0.177401503992083	0.45919589451922	0.215229846873593	0.1353	0.0664	0.0061	0.0028	0.0194	0.0037	0.0033	0.0103	0.1423	0.0145	0.0178	0.0058	0.0821	0.02	0.0057	0.0047	0.0035	0.1012	0.0789	0.0093	0.0072	0.0075	0.033	0.0068	0.0135	0.1964
4	rs17059159	174050068	1.36	0.0274689319808498	3.29	0.21664916022799	0.462226180804162	0.220714078183654	0.1353	0.0664	0.0061	0.0028	0.0194	0.0038	0.0033	0.0103	0.1423	0.0145	0.0178	0.0058	0.0821	0.02	0.0057	0.0047	0.0035	0.1012	0.0789	0.0093	0.0072	0.0075	0.033	0.0068	0.0135	0.1964
4	rs10520253	174050460	1.36	0.0274689319808498	3.29	0.21664916022799	0.461740680437094	0.222552184077505	0.1353	0.0664	0.0061	0.0028	0.0194	0.0038	0.0033	0.0103	0.1423	0.0145	0.0178	0.0058	0.0821	0.02	0.0057	0.0047	0.0035	0.1012	0.0788	0.0093	0.0072	0.0075	0.033	0.0068	0.0135	0.1963
4	rs74945584	174051024	1.36	0.0274689319808498	3.26	0.249891789602986	0.440448425004588	0.207459505806089	0.1353	0.0663	0.0061	0.0028	0.0194	0.0038	0.0033	0.0103	0.1423	0.0145	0.0178	0.0058	0.082	0.02	0.0057	0.0046	0.0035	0.1013	0.0788	0.0093	0.0072	0.0075	0.033	0.0068	0.0135	0.1963
4	rs79285161	174051837	1.36	0.0274689319808498	3.26	0.249891789602986	0.477153373484346	0.288674221462003	0.1351	0.0661	0.006	0.003	0.0194	0.004	0.0034	0.0104	0.1421	0.0149	0.0178	0.0059	0.0811	0.02	0.0058	0.0046	0.0036	0.1023	0.0782	0.0094	0.0076	0.0074	0.0335	0.0069	0.0131	0.1955
4	rs6848303	174055471	1.37	0.0226652410801554	3.26	0.249891789602986	0.331440446131848	0.110451525745496	0.1345	0.0656	0.006	0.003	0.0194	0.0038	0.0031	0.0104	0.1445	0.0152	0.0177	0.0062	0.0796	0.02	0.0059	0.0041	0.0035	0.1038	0.0776	0.0095	0.0086	0.0071	0.0339	0.007	0.0127	0.1945
4	rs77190586	174058263	1.37	0.0226652410801554	3.26	0.249891789602986	0.323231922051596	0.0991233950663608	0.1348	0.0656	0.006	0.003	0.0194	0.0038	0.0031	0.0104	0.1447	0.0152	0.0177	0.0062	0.0795	0.02	0.0058	0.004	0.0035	0.1036	0.0775	0.0095	0.0087	0.0071	0.034	0.007	0.0127	0.1946
4	rs6828429	174060895	1.37	0.0226652410801554	3.26	0.249891789602986	0.330824923606869	0.11011410358038	0.135	0.0657	0.0061	0.003	0.0194	0.0037	0.003	0.0104	0.1449	0.0151	0.0176	0.0061	0.0794	0.02	0.0058	0.0039	0.0034	0.1034	0.0775	0.0095	0.0087	0.0071	0.034	0.0069	0.0127	0.1947
4	rs4639046	174062281	1.37	0.0226652410801554	3.26	0.249891789602986	0.323992146439638	0.0748096758917711	0.1352	0.0658	0.0062	0.003	0.0194	0.0037	0.003	0.0103	0.1454	0.015	0.0176	0.0061	0.0792	0.02	0.0058	0.0037	0.0034	0.1032	0.0773	0.0095	0.0087	0.0069	0.0338	0.0071	0.0126	0.1952
4	rs34303112	174070242	1.37	0.0226652410801554	3.26	0.249891789602986	0.338509891506951	0.0602078881705046	0.1362	0.0659	0.0063	0.0031	0.0192	0.0035	0.0028	0.0102	0.1455	0.015	0.0175	0.0061	0.0792	0.0199	0.0057	0.0034	0.0032	0.103	0.0773	0.0096	0.0089	0.0068	0.0339	0.0071	0.0124	0.1952
4	rs6553679	174072292	1.37	0.0226652410801554	3.26	0.249891789602986	0.342987250826669	0.0610024421931674	0.1362	0.066	0.0064	0.0031	0.0191	0.0034	0.0028	0.0102	0.1455	0.015	0.0175	0.0062	0.0791	0.0201	0.0057	0.0034	0.0032	0.1031	0.0773	0.0096	0.0089	0.0068	0.0339	0.0071	0.0124	0.1951
4	rs28718838	174081080	1.37	0.0226652410801554	3.27	0.2384362992664	0.327960374961823	0.0535093889511163	0.1363	0.066	0.0062	0.0031	0.0191	0.0032	0.0028	0.0102	0.1456	0.0151	0.0176	0.0061	0.0793	0.0201	0.0057	0.0034	0.0032	0.1029	0.0771	0.0096	0.0089	0.0068	0.0339	0.0071	0.0124	0.1953
4	rs78562715	174085450	1.37	0.0226652410801554	3.27	0.2384362992664	0.331389129808351	0.0357911070977267	0.1362	0.0659	0.0062	0.0031	0.019	0.0032	0.0027	0.0102	0.1456	0.015	0.0176	0.0061	0.0795	0.0201	0.0057	0.0032	0.0032	0.1029	0.0772	0.0096	0.0089	0.0068	0.0339	0.0072	0.0125	0.1956
4	rs72994556	174087952	1.37	0.0226652410801554	3.27	0.2384362992664	0.341734686889287	0.045505279576202	0.1362	0.0659	0.0062	0.0031	0.019	0.0032	0.0027	0.0102	0.1457	0.015	0.0176	0.0061	0.0796	0.0201	0.0057	0.0032	0.0032	0.103	0.0771	0.0096	0.0089	0.0068	0.0339	0.0073	0.0125	0.1956
4	rs6835098	174089238	1.37	0.0226652410801554	3.28	0.227357389834261	0.340640641461785	0.0467997217724181	0.1362	0.0659	0.0062	0.0031	0.019	0.0032	0.0027	0.0102	0.1457	0.015	0.0176	0.006	0.0796	0.02	0.0057	0.0032	0.0032	0.1031	0.0771	0.0096	0.0089	0.0068	0.0339	0.0073	0.0125	0.1957
4	Affx-23931261	174090004	1.37	0.0226652410801554	3.32	0.186688027238402	0.333547980070274	0.0477511778391918	0.1361	0.066	0.0062	0.0031	0.0189	0.0032	0.0027	0.0102	0.1457	0.015	0.0176	0.006	0.0796	0.02	0.0057	0.0032	0.0032	0.1032	0.077	0.0096	0.0089	0.0068	0.0338	0.0073	0.0125	0.1957
4	rs62341097	174094940	1.37	0.0226652410801554	3.32	0.186688027238402	0.316181625389904	0.042283217594939	0.1362	0.066	0.0062	0.0031	0.0189	0.0032	0.0027	0.0102	0.1457	0.0149	0.0176	0.0061	0.0797	0.0199	0.0057	0.0032	0.0033	0.1032	0.077	0.0096	0.0089	0.0068	0.0337	0.0072	0.0125	0.1955
4	rs13148023	174094942	1.37	0.0226652410801554	3.32	0.186688027238402	0.314282059986993	0.0409905139367434	0.1362	0.066	0.0062	0.0031	0.0189	0.0032	0.0027	0.0102	0.1458	0.0149	0.0176	0.0061	0.0797	0.0199	0.0057	0.0032	0.0032	0.1032	0.0771	0.0096	0.0089	0.0068	0.0337	0.0072	0.0125	0.1955
4	rs13123359	174095912	1.37	0.0226652410801554	3.32	0.186688027238402	0.314581591035631	0.0407675332562023	0.1363	0.066	0.0062	0.0031	0.0189	0.0032	0.0027	0.0102	0.1458	0.0149	0.0176	0.0061	0.0797	0.0199	0.0057	0.0032	0.0033	0.1032	0.0771	0.0096	0.0089	0.0068	0.0337	0.0072	0.0125	0.1955
4	rs72711035	174106215	1.37	0.0226652410801554	3.32	0.186688027238402	0.32292809409927	0.029172343869827	0.1364	0.0658	0.0063	0.0031	0.0189	0.0031	0.0027	0.0102	0.1458	0.0149	0.0176	0.0061	0.0797	0.02	0.0057	0.0032	0.0033	0.1033	0.077	0.0096	0.0089	0.0067	0.0338	0.0072	0.0125	0.1952
4	rs79057449	174113363	1.37	0.0226652410801554	3.32	0.186688027238402	0.33344501211824	0.0299412080654744	0.1364	0.0657	0.0063	0.0031	0.0189	0.0031	0.0027	0.0102	0.1458	0.0149	0.0176	0.0061	0.0797	0.02	0.0058	0.0032	0.0033	0.1033	0.077	0.0096	0.0089	0.0067	0.0339	0.0073	0.0125	0.1951
4	rs74861390	174113814	1.37	0.0226652410801554	3.32	0.186688027238402	0.333908498232539	0.0302319339430998	0.1364	0.0657	0.0063	0.0031	0.0189	0.0031	0.0027	0.0102	0.1458	0.0149	0.0176	0.0061	0.0797	0.02	0.0058	0.0032	0.0033	0.1033	0.077	0.0096	0.0089	0.0067	0.0339	0.0073	0.0125	0.1951
4	rs11731971	174116455	1.37	0.0226652410801554	3.32	0.186688027238402	0.33690344395615	0.0319538013725012	0.1365	0.0657	0.0063	0.0032	0.0189	0.0031	0.0027	0.0102	0.1458	0.0149	0.0176	0.0061	0.0798	0.02	0.0058	0.0032	0.0033	0.1033	0.077	0.0096	0.0089	0.0067	0.0339	0.0073	0.0125	0.195
4	rs2332658	174126964	1.37	0.0226652410801554	3.33	0.177401503992083	0.34555193716222	0.0355290906486029	0.1366	0.0657	0.0063	0.0032	0.0189	0.0031	0.0027	0.0102	0.1458	0.0149	0.0176	0.0061	0.0797	0.02	0.0058	0.0032	0.0033	0.1033	0.0769	0.0097	0.0089	0.0067	0.0339	0.0073	0.0124	0.1949
4	rs78139714	174171382	1.38	0.0185789308352599	3.33	0.177401503992083	0.381551424296362	0.0115591389873866	0.1369	0.0659	0.0066	0.0032	0.0188	0.0031	0.0029	0.0102	0.1459	0.0148	0.0177	0.0061	0.0802	0.02	0.0058	0.0032	0.0032	0.1032	0.0762	0.0097	0.0089	0.0067	0.0341	0.0075	0.0121	0.1943
4	rs60973348	174174717	1.37	0.0226652410801554	3.34	0.168454672892635	0.396820423572716	0.0105784919877898	0.1369	0.0659	0.0067	0.0032	0.0188	0.0031	0.0029	0.0102	0.1459	0.0148	0.0178	0.0062	0.0803	0.02	0.0058	0.0032	0.0031	0.1032	0.076	0.0098	0.0089	0.0067	0.0341	0.0075	0.012	0.1943
4	rs78054503	174178928	1.37	0.0226652410801554	3.36	0.151554094423325	0.410786257474519	0.00838567625813978	0.1369	0.0659	0.0067	0.0032	0.0188	0.003	0.0029	0.0102	0.1458	0.0149	0.0178	0.0062	0.0803	0.02	0.0058	0.0032	0.0031	0.1034	0.0758	0.0098	0.0089	0.0067	0.0341	0.0075	0.0119	0.1944
4	rs78168774	174179501	1.37	0.0226652410801554	3.36	0.151554094423325	0.412735538603518	0.00797861070731316	0.1369	0.0659	0.0067	0.0032	0.0188	0.003	0.0029	0.0103	0.1458	0.0149	0.0178	0.0062	0.0803	0.02	0.0058	0.0032	0.0031	0.1034	0.0758	0.0098	0.0089	0.0067	0.0341	0.0075	0.0119	0.1944
4	rs72999543	174184264	1.37	0.0226652410801554	3.36	0.151554094423325	0.465509823732567	0.0145937694185621	0.137	0.0659	0.0068	0.0032	0.0188	0.003	0.0029	0.0104	0.1456	0.0149	0.0178	0.0062	0.0803	0.0199	0.0059	0.0032	0.0031	0.1038	0.0751	0.0098	0.0089	0.0066	0.0342	0.0075	0.0118	0.1948
4	rs17324192	174184703	1.37	0.0226652410801554	3.36	0.151554094423325	0.491184697842879	0.0122687507879391	0.137	0.0659	0.0069	0.0032	0.0188	0.003	0.0029	0.0104	0.1456	0.0149	0.0178	0.0062	0.0802	0.0199	0.0059	0.0032	0.0031	0.1038	0.0751	0.0098	0.0089	0.0066	0.0342	0.0075	0.0118	0.1948
4	rs114342920	174186044	1.37	0.0226652410801554	3.37	0.143587140072381	0.493751252861543	0.0121438022339737	0.137	0.0659	0.0069	0.0032	0.0188	0.003	0.0029	0.0104	0.1454	0.0149	0.0178	0.0062	0.0803	0.0199	0.0059	0.0032	0.0031	0.1038	0.0751	0.0098	0.0089	0.0066	0.0342	0.0075	0.0118	0.1948
4	rs115279751	174186108	1.37	0.0226652410801554	3.37	0.143587140072381	0.493751252861543	0.0120505153793336	0.137	0.0659	0.0069	0.0032	0.0188	0.003	0.0029	0.0104	0.1454	0.0149	0.0178	0.0062	0.0803	0.0199	0.0059	0.0032	0.0031	0.1038	0.0751	0.0098	0.0089	0.0066	0.0342	0.0075	0.0118	0.1948
4	rs76310415	174194169	1.37	0.0226652410801554	3.37	0.143587140072381	0.497267201306368	0.0119266993199836	0.137	0.0659	0.0069	0.0032	0.0188	0.0029	0.0029	0.0104	0.1454	0.0149	0.0177	0.0062	0.0803	0.0199	0.0059	0.0032	0.0031	0.1037	0.0751	0.0098	0.0089	0.0066	0.0342	0.0075	0.0118	0.1949
4	rs115289520	174199939	1.37	0.0226652410801554	3.37	0.143587140072381	0.510686108028939	0.0104915395644721	0.1373	0.0658	0.0069	0.0032	0.0187	0.0029	0.0029	0.0103	0.1452	0.0149	0.0177	0.0061	0.0805	0.0198	0.0058	0.0032	0.0031	0.1037	0.0751	0.0098	0.0088	0.0067	0.0343	0.0075	0.0117	0.1952
4	rs74552152	174203759	1.37	0.0226652410801554	3.38	0.135933471893229	0.512088439842338	0.00953175162733542	0.1373	0.0658	0.0068	0.0032	0.0187	0.0029	0.0029	0.0104	0.1452	0.0149	0.0177	0.0061	0.0805	0.0198	0.0058	0.0032	0.0031	0.1037	0.0751	0.0098	0.0088	0.0067	0.0343	0.0075	0.0117	0.1952
4	rs73001568	174206483	1.37	0.0226652410801554	3.37	0.143587140072381	0.511897104492413	0.0117421898049741	0.1373	0.0657	0.0068	0.0032	0.0187	0.0029	0.0029	0.0104	0.1452	0.0149	0.0177	0.0061	0.0805	0.0198	0.0058	0.0032	0.0031	0.1037	0.0751	0.0098	0.0088	0.0067	0.0343	0.0075	0.0117	0.1953
4	rs62342305	174226135	1.37	0.0226652410801554	3.37	0.143587140072381	0.525631260286237	0.00917726755517757	0.1374	0.0656	0.0068	0.0032	0.0187	0.0029	0.0029	0.0104	0.1451	0.0148	0.0177	0.0061	0.0805	0.0198	0.0058	0.0032	0.0032	0.104	0.0749	0.0098	0.0088	0.0067	0.0343	0.0075	0.0116	0.1954
4	rs7658148	174235624	1.37	0.0226652410801554	3.37	0.143587140072381	0.532693184079758	0.0113474251115224	0.1374	0.0656	0.0068	0.0032	0.0187	0.0029	0.0029	0.0105	0.145	0.0148	0.0176	0.0061	0.0805	0.0198	0.0058	0.0031	0.0032	0.1041	0.0748	0.0098	0.0087	0.0067	0.0343	0.0075	0.0116	0.1955
4	rs1481120	174242277	1.37	0.0226652410801554	3.37	0.143587140072381	0.539668976686508	0.0100057429421696	0.1377	0.0656	0.0068	0.0032	0.0186	0.0029	0.0029	0.0105	0.145	0.0148	0.0176	0.0061	0.0805	0.0198	0.0058	0.0031	0.0032	0.1042	0.0747	0.0098	0.0087	0.0067	0.0343	0.0075	0.0115	0.1955
4	rs78548170	174245536	1.37	0.0226652410801554	3.37	0.143587140072381	0.54952030239247	0.00978121619572833	0.1378	0.0655	0.0068	0.0032	0.0186	0.0028	0.0029	0.0105	0.145	0.0148	0.0176	0.0061	0.0804	0.0198	0.0058	0.0031	0.0032	0.1043	0.0747	0.0098	0.0087	0.0067	0.0343	0.0075	0.0115	0.1954
4	rs11939608	174253938	1.37	0.0226652410801554	3.36	0.151554094423325	0.597212435246737	0.00731557483406545	0.1381	0.0655	0.0068	0.0032	0.0186	0.0028	0.0028	0.0105	0.145	0.0148	0.0176	0.0061	0.0801	0.0198	0.0058	0.0031	0.0032	0.1046	0.0746	0.0098	0.0087	0.0066	0.0343	0.0075	0.0114	0.1955
4	rs115884362	174256580	1.37	0.0226652410801554	3.33	0.177401503992083	0.606087895533257	0.00746032185224715	0.1382	0.0655	0.0068	0.0032	0.0186	0.0028	0.0028	0.0105	0.145	0.0148	0.0176	0.0061	0.0801	0.0198	0.0058	0.0031	0.0032	0.1048	0.0746	0.0098	0.0087	0.0066	0.0343	0.0075	0.0114	0.1955
4	rs7686909	174257693	1.37	0.0226652410801554	3.33	0.177401503992083	0.607607566791926	0.00721990081902487	0.1382	0.0655	0.0068	0.0032	0.0186	0.0028	0.0028	0.0105	0.145	0.0148	0.0176	0.0061	0.0801	0.0198	0.0058	0.0031	0.0032	0.1048	0.0746	0.0098	0.0087	0.0066	0.0343	0.0075	0.0114	0.1955
4	rs77976843	174265097	1.38	0.0185789308352599	3.33	0.177401503992083	0.39417978379421	0.00209366671479434	0.1372	0.0657	0.0069	0.0033	0.0184	0.0031	0.003	0.011	0.1446	0.015	0.0176	0.0065	0.0805	0.0192	0.0062	0.003	0.0032	0.1065	0.0736	0.0098	0.0084	0.0068	0.0343	0.0075	0.0117	0.1937
4	rs72694209	174266428	1.38	0.0185789308352599	3.33	0.177401503992083	0.344189851807451	0.00161521864629921	0.1369	0.0656	0.0069	0.0034	0.0184	0.0031	0.003	0.0112	0.1445	0.0151	0.0176	0.0066	0.0806	0.019	0.0064	0.003	0.0032	0.107	0.0733	0.0098	0.0083	0.0069	0.0344	0.0075	0.0119	0.1931
4	rs4696060	174271800	1.38	0.0185789308352599	3.33	0.177401503992083	0.340068295968253	0.00190326293230781	0.1369	0.0656	0.0069	0.0034	0.0184	0.0031	0.003	0.0112	0.1445	0.0151	0.0176	0.0066	0.0806	0.019	0.0064	0.003	0.0033	0.107	0.0733	0.0098	0.0083	0.0069	0.0344	0.0075	0.0119	0.1931
4	rs35127251	174274045	1.38	0.0185789308352599	3.33	0.177401503992083	0.342308483986621	0.00150124297017339	0.1369	0.0656	0.0069	0.0034	0.0184	0.0031	0.003	0.0112	0.1444	0.0151	0.0175	0.0066	0.0807	0.019	0.0064	0.003	0.0033	0.1071	0.0733	0.0098	0.0083	0.0069	0.0344	0.0075	0.0119	0.1931
4	rs76814870	174279259	1.38	0.0185789308352599	3.32	0.186688027238402	0.343196242272541	0.00146095129286552	0.1369	0.0655	0.0069	0.0034	0.0184	0.0031	0.003	0.0112	0.1443	0.0151	0.0176	0.0066	0.0808	0.019	0.0064	0.003	0.0032	0.1072	0.0732	0.0098	0.0083	0.0069	0.0344	0.0075	0.0119	0.1931
4	rs72694214	174286090	1.38	0.0185789308352599	3.31	0.196320630125924	0.339860294104645	0.0014016628615929	0.1369	0.0655	0.007	0.0034	0.0184	0.0031	0.003	0.0112	0.1442	0.0151	0.0176	0.0067	0.0809	0.0189	0.0064	0.003	0.0032	0.1072	0.0732	0.0098	0.0083	0.007	0.0344	0.0075	0.0119	0.193
4	rs11723871	174309136	1.38	0.0185789308352599	3.26	0.249891789602986	0.324600998999265	0.00142127271852618	0.1368	0.0645	0.007	0.0034	0.0184	0.0032	0.0031	0.0114	0.1424	0.0151	0.0175	0.0069	0.0822	0.019	0.0067	0.003	0.0032	0.1084	0.0726	0.0099	0.0083	0.0072	0.0348	0.0076	0.012	0.1924
4	rs10520258	174312749	1.38	0.0185789308352599	3.22	0.299593947381755	0.231107992022345	0.0046752885934446	0.1354	0.0652	0.0069	0.0031	0.0185	0.003	0.0029	0.0117	0.1422	0.0151	0.0173	0.0069	0.0836	0.0189	0.0065	0.0029	0.003	0.1094	0.0733	0.0099	0.0082	0.0071	0.0343	0.0074	0.0121	0.192
4	rs4696071	174325726	1.38	0.0185789308352599	3.21	0.313017210102667	0.238656151509999	0.0149720453936491	0.1347	0.0655	0.0071	0.0029	0.0186	0.0029	0.0029	0.0119	0.1417	0.015	0.0171	0.0069	0.0852	0.0188	0.0064	0.0028	0.0029	0.11	0.0737	0.01	0.0081	0.0072	0.034	0.0071	0.0121	0.1916
4	rs13114285	174330720	1.38	0.0185789308352599	3.21	0.313017210102667	0.237496059917024	0.0221305083167175	0.1348	0.0657	0.0071	0.0028	0.0186	0.0029	0.0029	0.0119	0.1417	0.0149	0.0171	0.0069	0.0852	0.0188	0.0063	0.0028	0.0028	0.1101	0.0736	0.01	0.008	0.0072	0.0339	0.0071	0.0121	0.1915
4	rs71609819	174347430	1.38	0.0185789308352599	3.21	0.313017210102667	0.22648474677383	0.0438810977199951	0.1349	0.0663	0.0071	0.0026	0.0187	0.0028	0.0028	0.0119	0.1418	0.0143	0.0172	0.0069	0.0854	0.0188	0.0063	0.0028	0.0026	0.1104	0.0736	0.01	0.008	0.0071	0.0338	0.0071	0.0121	0.1913
4	rs1481121	174348397	1.38	0.0185789308352599	3.21	0.313017210102667	0.222326886607718	0.0430218046720096	0.1349	0.0663	0.0071	0.0026	0.0187	0.0028	0.0028	0.0119	0.1418	0.0142	0.0172	0.0069	0.0854	0.0188	0.0063	0.0028	0.0026	0.1104	0.0736	0.01	0.008	0.0071	0.0338	0.0071	0.0121	0.1913
4	rs13140041	174352369	1.38	0.0185789308352599	3.21	0.313017210102667	0.222533759099435	0.0456808493126426	0.1348	0.0664	0.0071	0.0026	0.0187	0.0028	0.0028	0.0119	0.1418	0.0142	0.0172	0.0068	0.0855	0.0188	0.0063	0.0028	0.0026	0.1107	0.0735	0.01	0.008	0.0071	0.0337	0.0071	0.0121	0.1912
4	rs10034403	174356463	1.38	0.0185789308352599	3.2	0.326850259155197	0.198244647129723	0.0496792736623614	0.134	0.0665	0.0069	0.0027	0.0186	0.0027	0.0029	0.012	0.1421	0.0141	0.0176	0.0071	0.0866	0.0187	0.0062	0.0026	0.0026	0.1113	0.0732	0.01	0.0078	0.007	0.0331	0.0071	0.012	0.1913
4	rs74961394	174362856	1.38	0.0185789308352599	3.14	0.418735639412168	0.200774150565532	0.0766262266642241	0.1339	0.0665	0.0068	0.0027	0.0186	0.0027	0.0029	0.0121	0.142	0.0141	0.0176	0.0071	0.0867	0.0187	0.0062	0.0026	0.0025	0.1115	0.0733	0.01	0.0078	0.0071	0.033	0.0071	0.012	0.1912
4	rs1372526	174364252	1.38	0.0185789308352599	3.14	0.418735639412168	0.200032872416475	0.0740880721507569	0.1339	0.0665	0.0068	0.0027	0.0186	0.0027	0.0029	0.0121	0.142	0.0141	0.0176	0.0071	0.0868	0.0187	0.0062	0.0026	0.0025	0.1115	0.0733	0.01	0.0078	0.0071	0.033	0.0071	0.012	0.1912
4	rs76273509	174366088	1.38	0.0185789308352599	3.14	0.418735639412168	0.200344799767544	0.0760429869509714	0.1339	0.0664	0.0068	0.0027	0.0186	0.0027	0.0029	0.0121	0.1419	0.0141	0.0176	0.0071	0.0868	0.0187	0.0062	0.0026	0.0025	0.1115	0.0733	0.01	0.0078	0.0071	0.033	0.0071	0.012	0.1912
4	rs80001783	174369710	1.38	0.0185789308352599	3.14	0.418735639412168	0.193928877846805	0.0636827564770912	0.1338	0.0664	0.0068	0.0027	0.0186	0.0027	0.0029	0.0121	0.1419	0.0141	0.0176	0.0072	0.0868	0.0187	0.0061	0.0026	0.0025	0.1117	0.0734	0.01	0.0078	0.0071	0.033	0.0071	0.012	0.1911
4	rs78869568	174369711	1.38	0.0185789308352599	3.14	0.418735639412168	0.193928877846805	0.0636827564770912	0.1338	0.0664	0.0068	0.0027	0.0186	0.0027	0.0029	0.0121	0.1419	0.0141	0.0176	0.0072	0.0868	0.0187	0.0061	0.0026	0.0025	0.1117	0.0734	0.01	0.0078	0.0071	0.033	0.0071	0.012	0.1911
4	rs143677951	174370311	1.38	0.0185789308352599	3.14	0.418735639412168	0.19592589720279	0.0746651251279482	0.1338	0.0664	0.0068	0.0027	0.0186	0.0027	0.0029	0.0121	0.1418	0.0141	0.0176	0.0072	0.0868	0.0187	0.0061	0.0026	0.0025	0.1117	0.0734	0.01	0.0078	0.0071	0.033	0.0071	0.012	0.1911
4	rs79754975	174370499	1.38	0.0185789308352599	3.14	0.418735639412168	0.196542711908025	0.0758974623512291	0.1338	0.0664	0.0068	0.0027	0.0186	0.0027	0.0029	0.0121	0.1418	0.0141	0.0176	0.0072	0.0868	0.0187	0.0061	0.0026	0.0025	0.1117	0.0734	0.01	0.0078	0.0071	0.033	0.0071	0.012	0.1911
4	rs115485809	174374287	1.38	0.0185789308352599	3.14	0.418735639412168	0.202693052469928	0.0962262556519893	0.1338	0.0664	0.0068	0.0027	0.0186	0.0027	0.0029	0.0121	0.1418	0.0141	0.0176	0.0072	0.0869	0.0187	0.0061	0.0026	0.0025	0.1116	0.0735	0.01	0.0077	0.0071	0.033	0.0071	0.012	0.1912
4	rs10520259	174398324	1.38	0.0185789308352599	3.13	0.435575753324506	0.206919290093055	0.0963863223204539	0.1336	0.0665	0.0068	0.0027	0.0186	0.0027	0.0029	0.0122	0.1415	0.014	0.0176	0.0072	0.087	0.0186	0.0061	0.0026	0.0025	0.1114	0.0734	0.01	0.0077	0.0072	0.0329	0.0071	0.0121	0.1917
4	rs72694276	174403211	1.38	0.0185789308352599	3.13	0.435575753324506	0.223569733223246	0.150627545670287	0.1334	0.0665	0.0068	0.0027	0.0186	0.0027	0.0029	0.0122	0.1414	0.014	0.0176	0.0072	0.0871	0.0185	0.0061	0.0026	0.0025	0.1114	0.0735	0.01	0.0078	0.0072	0.0329	0.0071	0.0121	0.1917
4	rs72694278	174407185	1.38	0.0185789308352599	3.13	0.435575753324506	0.225149557331359	0.165461279592916	0.1336	0.0665	0.0067	0.0027	0.0186	0.0027	0.0029	0.0121	0.1414	0.0139	0.0176	0.0073	0.0871	0.0186	0.0061	0.0026	0.0025	0.1113	0.0734	0.0101	0.0078	0.0072	0.0329	0.0071	0.0121	0.1918
4	rs17326624	174416719	1.38	0.0185789308352599	3.13	0.435575753324506	0.209350723874486	0.161463899793957	0.1333	0.0666	0.0067	0.0027	0.0186	0.0027	0.0029	0.0121	0.1411	0.0139	0.0176	0.0073	0.0872	0.0185	0.0061	0.0026	0.0026	0.1114	0.0736	0.0101	0.0078	0.0072	0.0329	0.0072	0.0121	0.1918
4	rs55817402	174427221	1.38	0.0185789308352599	3.13	0.435575753324506	0.200578926420733	0.117455045604704	0.1331	0.0667	0.0067	0.0028	0.0186	0.0027	0.003	0.0121	0.1407	0.0139	0.0176	0.0074	0.0873	0.0185	0.0061	0.0027	0.0026	0.1114	0.0738	0.01	0.0079	0.0072	0.0329	0.0072	0.0121	0.1917
4	rs1442156	174433108	1.38	0.0185789308352599	3.08	0.526582953384854	0.186506538452824	0.0845243513721715	0.133	0.0667	0.0067	0.0028	0.0186	0.0027	0.003	0.0121	0.1403	0.0139	0.0176	0.0075	0.0873	0.0184	0.0061	0.0028	0.0026	0.1115	0.0738	0.01	0.0079	0.0072	0.0329	0.0073	0.0121	0.1916
4	rs56052924	174435284	1.38	0.0185789308352599	3.08	0.526582953384854	0.150456724361725	0.09710791510032	0.1324	0.0666	0.0067	0.0028	0.0189	0.0028	0.003	0.0121	0.1401	0.014	0.0176	0.0075	0.0871	0.0182	0.0062	0.0029	0.0028	0.1111	0.074	0.01	0.008	0.0073	0.033	0.0072	0.0122	0.1922
4	rs7655560	174438897	1.37	0.0226652410801554	3.08	0.526582953384854	0.189932004414111	0.108684480987511	0.1286	0.0656	0.0063	0.0029	0.0193	0.0032	0.0033	0.0127	0.1385	0.0142	0.0177	0.0083	0.087	0.0172	0.006	0.0033	0.0035	0.1101	0.0742	0.01	0.008	0.0073	0.0336	0.0074	0.0132	0.195
4	rs12644553	174442919	1.37	0.0226652410801554	3.08	0.526582953384854	0.202026138085772	0.134115369812306	0.1284	0.0653	0.0063	0.003	0.0193	0.0033	0.0033	0.0128	0.1383	0.0142	0.0178	0.0084	0.0871	0.0172	0.006	0.0033	0.0037	0.1099	0.0742	0.01	0.008	0.0072	0.0336	0.0075	0.0132	0.1952
4	rs17059549	174453389	1.36	0.0274689319808498	3.08	0.526582953384854	0.224234166148681	0.0488919502188762	0.128	0.065	0.0063	0.0031	0.0195	0.0035	0.0034	0.0128	0.1375	0.014	0.0178	0.0085	0.0872	0.0171	0.006	0.0034	0.004	0.1095	0.0744	0.01	0.008	0.0074	0.0336	0.0075	0.0134	0.1954
4	rs2332691	174455297	1.36	0.0274689319808498	3.07	0.546174590811499	0.245157921894184	0.0342836759910563	0.1279	0.0649	0.0063	0.003	0.0196	0.0035	0.0036	0.0128	0.1371	0.014	0.0177	0.0086	0.087	0.0171	0.006	0.0034	0.0041	0.1095	0.0745	0.01	0.0081	0.0073	0.0336	0.0076	0.0134	0.1957
4	rs35600216	174455395	1.36	0.0274689319808498	3.07	0.546174590811499	0.243588719182953	0.0300864075454566	0.1278	0.0649	0.0063	0.003	0.0196	0.0035	0.0036	0.0128	0.1372	0.014	0.0177	0.0086	0.087	0.0171	0.006	0.0034	0.0041	0.1095	0.0746	0.01	0.0081	0.0073	0.0336	0.0077	0.0134	0.1957
4	rs114949481	174455595	1.36	0.0274689319808498	3.05	0.586779315918157	0.243849868157331	0.0349038415136676	0.1276	0.0649	0.0063	0.003	0.0196	0.0034	0.0036	0.0129	0.1372	0.014	0.0177	0.0086	0.087	0.0171	0.006	0.0034	0.0041	0.1094	0.0746	0.01	0.008	0.0073	0.0337	0.0076	0.0135	0.1957
4	rs4695731	174457800	1.36	0.0274689319808498	3.04	0.607799794750251	0.22836979676206	0.0330586696625765	0.1274	0.065	0.0061	0.003	0.0195	0.0034	0.0036	0.0129	0.1376	0.014	0.0177	0.0086	0.087	0.0171	0.0061	0.0034	0.0041	0.1093	0.0748	0.01	0.008	0.0073	0.0337	0.0077	0.0135	0.1958
4	rs72694291	174457967	1.36	0.0274689319808498	3.04	0.607799794750251	0.233609123790209	0.0427370572784093	0.1274	0.065	0.0061	0.003	0.0195	0.0034	0.0036	0.0129	0.1376	0.014	0.0177	0.0086	0.087	0.0171	0.0061	0.0034	0.0041	0.1093	0.0748	0.01	0.008	0.0073	0.0337	0.0077	0.0135	0.1958
4	rs6825676	174461309	1.36	0.0274689319808498	3.03	0.629303794260587	0.24081271142214	0.0434218664604836	0.1272	0.0648	0.0061	0.003	0.0195	0.0034	0.0036	0.0129	0.1377	0.014	0.0177	0.0086	0.0869	0.0171	0.006	0.0034	0.0041	0.1091	0.0748	0.01	0.0081	0.0073	0.0336	0.0077	0.0135	0.1964
4	rs13147944	174462093	1.36	0.0274689319808498	3.03	0.629303794260587	0.250826372663208	0.0479903574485718	0.1272	0.0648	0.0061	0.003	0.0195	0.0034	0.0036	0.0129	0.1377	0.014	0.0177	0.0085	0.0869	0.0171	0.006	0.0035	0.0041	0.109	0.0748	0.01	0.0081	0.0073	0.0336	0.0077	0.0135	0.1964
4	rs4407482	174465976	1.36	0.0274689319808498	3.04	0.607799794750251	0.253976525198809	0.0706646464046577	0.1271	0.0646	0.006	0.003	0.0196	0.0034	0.0036	0.0129	0.1377	0.014	0.0177	0.0085	0.0871	0.0171	0.006	0.0036	0.0041	0.1085	0.0751	0.0099	0.0081	0.0072	0.0336	0.0076	0.0134	0.1971
4	rs2332750	174468015	1.36	0.0274689319808498	3.03	0.629303794260587	0.247171075701204	0.0466222634313	0.127	0.0645	0.006	0.003	0.0196	0.0035	0.0036	0.0129	0.1377	0.014	0.0177	0.0085	0.0871	0.0171	0.006	0.0036	0.0041	0.1083	0.0752	0.0099	0.008	0.0071	0.0336	0.0076	0.0134	0.1973
4	rs7687608	174473546	1.36	0.0274689319808498	3.03	0.629303794260587	0.267066298359239	0.0459741297644504	0.1272	0.0645	0.006	0.003	0.0196	0.0035	0.0036	0.0129	0.1374	0.014	0.0178	0.0085	0.087	0.0171	0.0059	0.0036	0.0041	0.1082	0.0754	0.0099	0.008	0.0071	0.0335	0.0076	0.0134	0.1976
4	rs116007126	174475174	1.37	0.0226652410801554	3.03	0.629303794260587	0.240207795928912	0.0597464449684687	0.1271	0.0648	0.0058	0.003	0.0197	0.0035	0.0035	0.013	0.1376	0.0139	0.0178	0.0085	0.0873	0.0168	0.0059	0.0036	0.004	0.1076	0.0763	0.0097	0.0078	0.007	0.0334	0.0074	0.0133	0.1981
4	rs115621711	174479524	1.37	0.0226652410801554	3.03	0.629303794260587	0.278590423587696	0.251269512319485	0.1263	0.0668	0.0049	0.0029	0.0193	0.0036	0.003	0.0137	0.1383	0.0135	0.018	0.0084	0.0889	0.0158	0.0055	0.0036	0.0035	0.1037	0.0818	0.0088	0.0066	0.0064	0.0325	0.0066	0.0133	0.2007
4	rs77199994	174480376	1.37	0.0226652410801554	3.01	0.673776155564303	0.252642851526911	0.195309681052254	0.1263	0.0669	0.0049	0.0029	0.0192	0.0036	0.003	0.0137	0.1383	0.0135	0.0181	0.0084	0.0889	0.0158	0.0055	0.0036	0.0035	0.1035	0.0821	0.0087	0.0066	0.0064	0.0325	0.0065	0.0134	0.2008
4	rs4235197	174485265	1.36	0.0274689319808498	3.01	0.673776155564303	0.247171075701204	0.157501188250261	0.126	0.067	0.0048	0.0028	0.019	0.0035	0.003	0.0138	0.1385	0.0134	0.0181	0.0084	0.0886	0.0157	0.0055	0.0036	0.0034	0.1032	0.0829	0.0087	0.0066	0.0064	0.0324	0.0064	0.0135	0.2014
4	rs11930301	174487601	1.36	0.0274689319808498	3.01	0.673776155564303	0.264601791328324	0.173060705414726	0.126	0.067	0.0047	0.0028	0.019	0.0035	0.003	0.0138	0.1383	0.0134	0.0182	0.0084	0.0886	0.0156	0.0055	0.0036	0.0034	0.1031	0.0832	0.0087	0.0066	0.0063	0.0325	0.0064	0.0135	0.2016
4	rs13128631	174487824	1.36	0.0274689319808498	3.01	0.673776155564303	0.26853259003117	0.180071620677622	0.126	0.067	0.0047	0.0028	0.019	0.0035	0.003	0.0138	0.1383	0.0134	0.0182	0.0084	0.0886	0.0155	0.0055	0.0036	0.0034	0.1031	0.0833	0.0087	0.0066	0.0063	0.0325	0.0064	0.0135	0.2016
4	rs6812032	174494109	1.36	0.0274689319808498	3.01	0.673776155564303	0.27258729321159	0.136940671652922	0.1263	0.0671	0.0047	0.0028	0.0189	0.0036	0.003	0.0138	0.138	0.0135	0.0182	0.0084	0.0888	0.0155	0.0055	0.0036	0.0033	0.1032	0.0833	0.0087	0.0066	0.0063	0.0325	0.0064	0.0135	0.2015
4	rs72994470	174495162	1.36	0.0274689319808498	2.99	0.72022314582581	0.275277657781996	0.158271656777745	0.1262	0.067	0.0047	0.0028	0.0189	0.0036	0.003	0.0139	0.138	0.0135	0.0182	0.0084	0.0891	0.0154	0.0055	0.0036	0.0033	0.1031	0.0833	0.0086	0.0065	0.0063	0.0323	0.0064	0.0135	0.2014
4	rs114590496	174495424	1.36	0.0274689319808498	2.99	0.72022314582581	0.279293032311762	0.165755119893042	0.1262	0.067	0.0047	0.0028	0.0189	0.0036	0.003	0.0139	0.138	0.0135	0.0182	0.0084	0.0891	0.0154	0.0055	0.0036	0.0033	0.1031	0.0833	0.0086	0.0065	0.0063	0.0323	0.0064	0.0135	0.2015
4	rs115738174	174497427	1.36	0.0274689319808498	2.99	0.72022314582581	0.274348336240919	0.166441458887485	0.1262	0.0669	0.0047	0.0027	0.0189	0.0036	0.0029	0.014	0.1381	0.0135	0.0182	0.0084	0.0892	0.0154	0.0055	0.0036	0.0033	0.1031	0.0835	0.0086	0.0065	0.0063	0.0322	0.0063	0.0135	0.2016
4	rs4490433	174497836	1.36	0.0274689319808498	2.98	0.744195120258389	0.270233406923974	0.1553893040342	0.1262	0.0669	0.0047	0.0027	0.0189	0.0036	0.0029	0.014	0.1381	0.0135	0.0182	0.0084	0.0892	0.0154	0.0055	0.0036	0.0033	0.1031	0.0835	0.0086	0.0065	0.0063	0.0322	0.0063	0.0135	0.2016
4	rs112494850	174498760	1.36	0.0274689319808498	2.98	0.744195120258389	0.294026241850596	0.122770114142008	0.1261	0.0669	0.0046	0.0027	0.0189	0.0035	0.0029	0.014	0.1378	0.0136	0.0182	0.0084	0.0899	0.0154	0.0055	0.0036	0.0032	0.1029	0.0839	0.0085	0.0064	0.0062	0.032	0.0062	0.0135	0.2017
4	rs4695857	174502457	1.35	0.0330775438811865	2.98	0.744195120258389	0.426159385227382	0.0960662935999257	0.1255	0.0668	0.0045	0.0026	0.0188	0.0035	0.0029	0.0144	0.1367	0.0143	0.0185	0.0084	0.0925	0.0155	0.0055	0.0036	0.0029	0.1023	0.0851	0.0082	0.0058	0.0058	0.0313	0.0062	0.0133	0.2019
4	rs7695548	174502917	1.35	0.0330775438811865	3.04	0.607799794750251	0.421274316577658	0.0964663948641865	0.1255	0.0668	0.0045	0.0026	0.0188	0.0035	0.0029	0.0144	0.1367	0.0143	0.0185	0.0084	0.0927	0.0155	0.0055	0.0036	0.0029	0.1023	0.0852	0.0081	0.0058	0.0058	0.0313	0.0062	0.0133	0.2019
4	rs114043540	174505490	1.34	0.0395827626793828	3.04	0.607799794750251	0.413941810483788	0.141542879010678	0.1255	0.0667	0.0044	0.0027	0.0187	0.0035	0.0029	0.0146	0.1367	0.0143	0.0185	0.0081	0.0935	0.0154	0.0056	0.0035	0.0029	0.1021	0.0855	0.008	0.0056	0.0058	0.0313	0.0061	0.0131	0.2017
4	rs4325990	174510876	1.33	0.0470797710233837	3.07	0.546174590811499	0.430837833104561	0.163897230217901	0.1256	0.0667	0.0043	0.0028	0.0185	0.0035	0.0028	0.0148	0.1367	0.0144	0.0185	0.0078	0.0944	0.0153	0.0056	0.0035	0.0029	0.1019	0.0859	0.0078	0.0054	0.0057	0.0314	0.006	0.013	0.2017
4	rs113077567	174512329	1.34	0.0395827626793828	3.08	0.526582953384854	0.422260700991942	0.153573595268174	0.1256	0.0668	0.0043	0.0028	0.0185	0.0035	0.0028	0.0148	0.1367	0.0144	0.0185	0.0079	0.0944	0.0153	0.0056	0.0035	0.0029	0.102	0.086	0.0078	0.0053	0.0058	0.0314	0.006	0.013	0.2014
4	rs12646107	174515682	1.34	0.0395827626793828	3.1	0.488801954490689	0.393731198364726	0.14451726923519	0.1257	0.067	0.0043	0.0028	0.0185	0.0034	0.0027	0.0148	0.1367	0.0144	0.0185	0.0079	0.0944	0.0153	0.0056	0.0035	0.0029	0.1022	0.0861	0.0077	0.0053	0.0058	0.0314	0.006	0.013	0.2011
4	rs11731198	174515831	1.34	0.0395827626793828	3.1	0.488801954490689	0.392386988184684	0.145544887728679	0.1257	0.067	0.0043	0.0028	0.0185	0.0034	0.0027	0.0148	0.1367	0.0144	0.0185	0.0079	0.0944	0.0153	0.0056	0.0035	0.0029	0.1022	0.0861	0.0077	0.0053	0.0058	0.0314	0.006	0.013	0.2011
4	rs10025117	174515905	1.34	0.0395827626793828	3.11	0.470604638115432	0.392331029770922	0.148078359229789	0.1257	0.067	0.0043	0.0028	0.0185	0.0034	0.0027	0.0148	0.1368	0.0143	0.0185	0.0079	0.0944	0.0153	0.0056	0.0035	0.0028	0.1022	0.0861	0.0077	0.0053	0.0058	0.0314	0.006	0.013	0.2011
4	rs13141662	174522819	1.33	0.0470797710233837	3.11	0.470604638115432	0.368264201773163	0.108600609017041	0.126	0.0669	0.0044	0.0027	0.0186	0.0033	0.0027	0.0148	0.1369	0.0144	0.0186	0.0081	0.0943	0.0154	0.0055	0.0034	0.0028	0.102	0.0863	0.0077	0.0053	0.0059	0.0314	0.0059	0.0129	0.2009
4	rs56267803	174530736	1.33	0.0470797710233837	3.11	0.470604638115432	0.351768653211146	0.107846881974332	0.126	0.0669	0.0044	0.0027	0.0186	0.0033	0.0027	0.0148	0.1368	0.0144	0.0186	0.008	0.0943	0.0154	0.0055	0.0034	0.0028	0.102	0.0863	0.0077	0.0053	0.006	0.0314	0.0059	0.0129	0.2009
4	rs34402795	174537356	1.33	0.0470797710233837	3.14	0.418735639412168	0.361415474784446	0.109356351537263	0.1261	0.0668	0.0044	0.0027	0.0186	0.0033	0.0027	0.0148	0.1366	0.0145	0.0186	0.008	0.0943	0.0154	0.0055	0.0036	0.0028	0.102	0.0863	0.0077	0.0053	0.006	0.0314	0.006	0.0129	0.2008
4	rs62342044	174537658	1.33	0.0470797710233837	3.14	0.418735639412168	0.366532337752871	0.109777077185642	0.1261	0.0668	0.0044	0.0027	0.0186	0.0033	0.0027	0.0148	0.1366	0.0145	0.0186	0.008	0.0943	0.0154	0.0055	0.0036	0.0028	0.102	0.0863	0.0077	0.0053	0.006	0.0314	0.006	0.0129	0.2008
4	rs72696236	174537977	1.33	0.0470797710233837	3.14	0.418735639412168	0.3716315568018	0.110367133129176	0.1261	0.0668	0.0044	0.0027	0.0186	0.0033	0.0027	0.0148	0.1366	0.0145	0.0186	0.008	0.0943	0.0154	0.0055	0.0036	0.0028	0.1019	0.0863	0.0077	0.0053	0.006	0.0314	0.006	0.0129	0.2008
4	rs13111144	174555529	1.33	0.0470797710233837	3.14	0.418735639412168	0.390542488120023	0.100421787636218	0.126	0.0668	0.0045	0.0027	0.0187	0.0033	0.0027	0.0148	0.1365	0.0145	0.0187	0.0081	0.0938	0.0155	0.0055	0.0036	0.0028	0.1019	0.0863	0.0078	0.0053	0.006	0.0313	0.006	0.0129	0.2006
4	rs114913026	174560018	1.33	0.0470797710233837	3.15	0.402339212139645	0.353358292680936	0.0620018437431966	0.1258	0.0666	0.0046	0.0028	0.0188	0.0034	0.0029	0.015	0.1362	0.0143	0.0189	0.0085	0.0937	0.0156	0.0056	0.0038	0.0029	0.1015	0.0863	0.0078	0.0054	0.0063	0.0311	0.006	0.0131	0.1999
4	rs7696488	174562929	1.33	0.0470797710233837	3.15	0.402339212139645	0.345814195691155	0.0361594049063466	0.1256	0.0665	0.0048	0.0029	0.0187	0.0035	0.003	0.0151	0.1358	0.0141	0.0192	0.0088	0.0933	0.0157	0.0058	0.0039	0.003	0.1013	0.0862	0.0079	0.0054	0.0066	0.0308	0.0061	0.0133	0.1994
4	rs55691742	174563164	1.33	0.0470797710233837	3.15	0.402339212139645	0.341213486063929	0.0353201105655353	0.1256	0.0665	0.0048	0.003	0.0188	0.0035	0.003	0.0151	0.1357	0.0141	0.0192	0.0089	0.0933	0.0158	0.0059	0.0039	0.0031	0.1013	0.0862	0.0079	0.0055	0.0066	0.0308	0.0061	0.0134	0.1993
4	rs4282145	174565021	1.33	0.0470797710233837	3.15	0.402339212139645	0.322422046700094	0.0259190677890828	0.1256	0.0665	0.0049	0.003	0.0188	0.0035	0.003	0.0152	0.1355	0.014	0.0193	0.0089	0.0932	0.0158	0.0059	0.0039	0.0031	0.1012	0.0861	0.0079	0.0055	0.0066	0.0307	0.0062	0.0134	0.199
4	rs17263178	174573033	1.33	0.0470797710233837	3.15	0.402339212139645	0.3280624563973	0.0362121591486329	0.1255	0.0665	0.005	0.0031	0.0188	0.0035	0.0029	0.0152	0.1353	0.014	0.0194	0.0089	0.0931	0.0159	0.006	0.0039	0.0032	0.1012	0.086	0.0079	0.0055	0.0067	0.0307	0.0062	0.0135	0.1988
4	rs114564738	174573731	1.33	0.0470797710233837	3.15	0.402339212139645	0.327297250049592	0.0372211342439854	0.1255	0.0665	0.005	0.0031	0.0188	0.0035	0.0029	0.0152	0.1353	0.014	0.0194	0.0089	0.0931	0.0159	0.006	0.0039	0.0032	0.1012	0.086	0.0079	0.0055	0.0067	0.0307	0.0062	0.0135	0.1988
4	rs11723864	174574406	1.33	0.0470797710233837	3.15	0.402339212139645	0.327246269479488	0.0352679535612161	0.1255	0.0665	0.005	0.0031	0.0188	0.0035	0.0029	0.0152	0.1352	0.014	0.0194	0.0089	0.0931	0.0159	0.006	0.0039	0.0032	0.1012	0.086	0.0079	0.0055	0.0067	0.0307	0.0062	0.0135	0.1987
4	rs11723222	174578566	1.33	0.0470797710233837	3.16	0.386381943985473	0.310749016725291	0.0212590172651555	0.1253	0.0666	0.0051	0.0032	0.0188	0.0036	0.003	0.0152	0.135	0.014	0.0194	0.009	0.0929	0.0159	0.0061	0.004	0.0033	0.1011	0.086	0.0079	0.0056	0.0067	0.0307	0.0064	0.0134	0.1985
4	rs17059665	174579232	1.33	0.0470797710233837	3.16	0.386381943985473	0.314581591035631	0.0107828068519291	0.1248	0.0665	0.0054	0.0034	0.0189	0.0038	0.0031	0.0151	0.1344	0.0142	0.0196	0.0093	0.0925	0.0159	0.0065	0.0041	0.0035	0.1008	0.0859	0.0079	0.0057	0.0069	0.0308	0.0066	0.0133	0.1978
4	rs11133011	174580215	1.32	0.055666547717423	3.16	0.386381943985473	0.320704595718918	0.012647474144019	0.1244	0.0662	0.006	0.0038	0.019	0.0042	0.0035	0.015	0.1335	0.0143	0.0197	0.0098	0.0911	0.0162	0.0072	0.0044	0.0038	0.1007	0.0858	0.0081	0.0058	0.0071	0.031	0.0068	0.0132	0.1962
4	rs6841699	174591579	1.3	0.0765109106342586	3.16	0.386381943985473	0.592148409448419	0.041214040100107	0.1236	0.0656	0.0064	0.0042	0.0192	0.0044	0.0042	0.0142	0.132	0.0147	0.0202	0.0104	0.0894	0.0165	0.0076	0.0052	0.0041	0.1001	0.0868	0.0084	0.0063	0.0073	0.0316	0.0068	0.0132	0.1943
4	rs10008437	174602478	1.3	0.0765109106342586	3.17	0.370859203571921	0.692457704946528	0.06807173161209	0.1231	0.0655	0.0064	0.0044	0.0193	0.0045	0.0044	0.0142	0.1313	0.0148	0.0202	0.0106	0.0894	0.0166	0.0076	0.0053	0.0043	0.0996	0.0873	0.0084	0.0064	0.0073	0.0317	0.0068	0.0132	0.1943
4	rs75002406	174606810	1.3	0.0765109106342586	3.16	0.386381943985473	0.689819708599668	0.0677244383514736	0.1231	0.0655	0.0065	0.0044	0.0193	0.0045	0.0044	0.0142	0.1312	0.0148	0.0202	0.0106	0.0894	0.0166	0.0075	0.0053	0.0043	0.0995	0.0873	0.0084	0.0064	0.0073	0.0317	0.0068	0.0132	0.1942
4	rs13132889	174609693	1.3	0.0765109106342586	3.17	0.370859203571921	0.705863011407322	0.0801637675784237	0.1231	0.0656	0.0065	0.0045	0.0193	0.0045	0.0045	0.0143	0.1311	0.0148	0.0202	0.0106	0.0894	0.0166	0.0075	0.0054	0.0043	0.0992	0.0874	0.0084	0.0064	0.0073	0.0316	0.0068	0.0132	0.1941
4	rs2067518	174612666	1.3	0.0765109106342586	3.17	0.370859203571921	0.701504780721047	0.0783131756730499	0.1231	0.0657	0.0065	0.0045	0.0193	0.0045	0.0045	0.0143	0.131	0.0149	0.0202	0.0106	0.0893	0.0166	0.0075	0.0054	0.0043	0.0991	0.0874	0.0084	0.0064	0.0074	0.0316	0.0068	0.0132	0.1939
4	rs75456544	174612992	1.3	0.0765109106342586	3.17	0.370859203571921	0.697452861385295	0.0745206892954474	0.1231	0.0657	0.0065	0.0045	0.0193	0.0045	0.0045	0.0143	0.131	0.0149	0.0202	0.0106	0.0893	0.0166	0.0075	0.0054	0.0043	0.0991	0.0874	0.0084	0.0064	0.0074	0.0316	0.0068	0.0132	0.1939
4	rs6847452	174620223	1.3	0.0765109106342586	3.16	0.386381943985473	0.662825342989311	0.0896765788393621	0.1226	0.0662	0.0067	0.0046	0.0192	0.0046	0.0047	0.0145	0.131	0.0148	0.0202	0.0106	0.0888	0.0167	0.0075	0.0056	0.0044	0.0985	0.0877	0.0085	0.0067	0.0074	0.0313	0.0069	0.0134	0.1932
4	rs55634824	174633935	1.28	0.102927797709035	3.16	0.386381943985473	1.07304041595582	0.329327455472933	0.1208	0.0674	0.0071	0.0058	0.0193	0.0048	0.0055	0.0152	0.1312	0.0153	0.0199	0.0113	0.0862	0.0168	0.0078	0.0058	0.0054	0.0953	0.0902	0.0092	0.0083	0.0075	0.0304	0.0067	0.0139	0.1893
4	rs4591576	174635715	1.28	0.102927797709035	3.15	0.402339212139645	1.15159578919676	0.352913350053384	0.1206	0.0674	0.0071	0.0058	0.0193	0.0048	0.0056	0.0152	0.1311	0.0153	0.0199	0.0114	0.0862	0.0168	0.0079	0.0058	0.0054	0.0953	0.0902	0.0092	0.0084	0.0075	0.0304	0.0067	0.0139	0.1893
4	rs77584187	174636915	1.28	0.102927797709035	3.14	0.418735639412168	1.14379550672408	0.338902285951402	0.1206	0.0675	0.0071	0.0058	0.0193	0.0048	0.0056	0.0151	0.1311	0.0153	0.0199	0.0114	0.0862	0.0168	0.0079	0.0058	0.0054	0.0953	0.0903	0.0091	0.0083	0.0075	0.0304	0.0067	0.0139	0.1893
4	rs116348747	174650592	1.28	0.102927797709035	3.12	0.452863978564029	1.16552450729674	0.343471944883084	0.1206	0.0677	0.0071	0.0059	0.0193	0.0048	0.0056	0.0149	0.1308	0.0153	0.0199	0.0114	0.0861	0.0168	0.0079	0.0058	0.0054	0.0953	0.0905	0.0091	0.0084	0.0075	0.0303	0.0067	0.014	0.1892
4	rs115787642	174652452	1.28	0.102927797709035	3.12	0.452863978564029	1.1673501089924	0.343100773282828	0.1206	0.0677	0.0071	0.0059	0.0193	0.0048	0.0056	0.0149	0.1308	0.0153	0.0199	0.0114	0.0861	0.0168	0.0079	0.0058	0.0055	0.0953	0.0906	0.0091	0.0084	0.0075	0.0303	0.0067	0.014	0.1891
4	rs4235200	174654127	1.28	0.102927797709035	3.05	0.586779315918157	1.16872004505546	0.349177693295451	0.1206	0.0677	0.0071	0.0059	0.0193	0.0048	0.0056	0.0148	0.1308	0.0153	0.0199	0.0114	0.0861	0.0168	0.0079	0.0058	0.0055	0.0952	0.0906	0.0091	0.0084	0.0075	0.0303	0.0067	0.014	0.1891
4	rs112461577	174656652	1.28	0.102927797709035	3	0.696751202985924	1.18778121061153	0.385243930028369	0.1205	0.068	0.0071	0.0059	0.0193	0.0048	0.0057	0.0149	0.1308	0.0153	0.0198	0.0113	0.0859	0.0167	0.0079	0.0058	0.0055	0.0951	0.0907	0.009	0.0085	0.0074	0.0304	0.0066	0.0142	0.1891
4	rs17264373	174659094	1.28	0.102927797709035	3	0.696751202985924	1.21659779521383	0.413778954366289	0.1204	0.0681	0.0071	0.006	0.0193	0.0049	0.0058	0.015	0.1308	0.0153	0.0198	0.0112	0.0856	0.0166	0.008	0.0058	0.0055	0.0949	0.0907	0.009	0.0086	0.0074	0.0305	0.0065	0.0143	0.189
4	rs11730128	174664194	1.28	0.102927797709035	2.99	0.72022314582581	1.22654204285028	0.42476963174179	0.1204	0.0682	0.0071	0.006	0.0193	0.0049	0.0059	0.015	0.1308	0.0153	0.0198	0.0111	0.0856	0.0165	0.008	0.0058	0.0055	0.0949	0.0907	0.009	0.0086	0.0073	0.0305	0.0065	0.0144	0.189
4	rs6830691	174667332	1.28	0.102927797709035	2.99	0.72022314582581	1.24053519352759	0.45244719715075	0.1203	0.0682	0.0071	0.006	0.0193	0.0049	0.0059	0.015	0.1308	0.0153	0.0198	0.0111	0.0855	0.0165	0.008	0.0058	0.0056	0.0949	0.0907	0.009	0.0086	0.0073	0.0305	0.0065	0.0144	0.1889
4	rs73864410	174679531	1.28	0.102927797709035	3	0.696751202985924	1.26710171349315	0.468545449525885	0.1205	0.0683	0.0071	0.0061	0.0193	0.0049	0.006	0.0152	0.1305	0.0153	0.0198	0.0109	0.0857	0.0164	0.0081	0.0059	0.0056	0.0949	0.0907	0.009	0.0086	0.0071	0.0305	0.0065	0.0144	0.1889
4	rs116539274	174682944	1.28	0.102927797709035	3	0.696751202985924	1.2750286978442	0.475431521827634	0.1211	0.0678	0.007	0.0062	0.0193	0.0049	0.006	0.0154	0.1304	0.0155	0.0197	0.0109	0.0854	0.0163	0.0081	0.0059	0.0056	0.0952	0.091	0.0089	0.0086	0.0072	0.0304	0.0066	0.0144	0.1882
4	rs6849323	174683271	1.28	0.102927797709035	3.01	0.673776155564303	1.23838560208825	0.483837775174614	0.1212	0.0677	0.0071	0.0062	0.0193	0.0049	0.006	0.0154	0.1303	0.0156	0.0197	0.0108	0.0854	0.0163	0.0081	0.0059	0.0056	0.0954	0.091	0.0089	0.0087	0.0071	0.0305	0.0066	0.0144	0.1881
4	rs13136010	174693004	1.27	0.118479912290321	3.01	0.673776155564303	1.23679769770778	0.633280762391563	0.1193	0.0666	0.0069	0.0065	0.0194	0.005	0.0065	0.0165	0.1306	0.0158	0.0197	0.0106	0.0859	0.0159	0.0081	0.006	0.0059	0.0964	0.0898	0.009	0.0094	0.0076	0.0307	0.007	0.0146	0.1867
4	rs62337886	174698736	1.27	0.118479912290321	3.01	0.673776155564303	1.40321402957772	0.647691408214262	0.1182	0.0663	0.0069	0.0065	0.0193	0.005	0.0066	0.0165	0.131	0.0158	0.0197	0.0106	0.086	0.0157	0.0081	0.0059	0.0059	0.0969	0.0896	0.009	0.0095	0.0077	0.0308	0.0067	0.0147	0.1873
4	rs115950673	174702443	1.27	0.118479912290321	3.01	0.673776155564303	1.41872337266338	0.66129666258724	0.1181	0.0663	0.007	0.0065	0.0193	0.005	0.0066	0.0165	0.131	0.0159	0.0196	0.0105	0.0861	0.0156	0.008	0.0059	0.0059	0.097	0.0896	0.009	0.0096	0.0077	0.0308	0.0067	0.0147	0.1872
4	rs62337888	174713754	1.27	0.118479912290321	3	0.696751202985924	1.42413703724253	0.660710152618529	0.118	0.0663	0.007	0.0065	0.0193	0.005	0.0067	0.0166	0.1311	0.0159	0.0197	0.0105	0.086	0.0156	0.008	0.0059	0.0059	0.097	0.0896	0.009	0.0096	0.0077	0.0308	0.0067	0.0147	0.1872
4	rs28678450	174719726	1.27	0.118479912290321	3	0.696751202985924	1.4389403586055	0.658365309135159	0.1172	0.0661	0.007	0.0065	0.0193	0.005	0.0067	0.0166	0.1311	0.0159	0.0196	0.0105	0.0863	0.0155	0.0081	0.0059	0.0059	0.0972	0.0897	0.0089	0.0096	0.0078	0.0308	0.0067	0.0148	0.1873
4	rs13121843	174728566	1.27	0.118479912290321	3	0.696751202985924	1.3554246155084	0.619812838898811	0.1159	0.0662	0.0069	0.0064	0.0194	0.005	0.0066	0.0168	0.1317	0.0158	0.0195	0.0104	0.0867	0.0155	0.0081	0.0059	0.0059	0.0972	0.09	0.0089	0.0096	0.0079	0.0308	0.0065	0.0148	0.1875
4	rs114847384	174729999	1.27	0.118479912290321	3	0.696751202985924	1.3675320929621	0.647399540577717	0.1158	0.0662	0.0069	0.0064	0.0194	0.005	0.0066	0.0168	0.1317	0.0158	0.0195	0.0104	0.0867	0.0155	0.0081	0.0058	0.0059	0.0973	0.09	0.0089	0.0096	0.0079	0.0308	0.0065	0.0148	0.1874
4	rs62337918	174750895	1.27	0.118479912290321	2.98	0.744195120258389	0.889687788867177	0.438086714790949	0.1104	0.066	0.0069	0.006	0.0198	0.0052	0.0063	0.0176	0.1349	0.0165	0.0199	0.0099	0.0883	0.0157	0.0088	0.0053	0.0053	0.1002	0.0896	0.0095	0.0101	0.0077	0.0308	0.0067	0.015	0.1832
4	rs113993140	174760439	1.26	0.135727966888585	2.98	0.744195120258389	0.869750246864768	0.449911931592708	0.11	0.0661	0.0069	0.006	0.0198	0.0052	0.0063	0.0177	0.1351	0.0165	0.02	0.0099	0.0884	0.0158	0.0088	0.0053	0.0053	0.1003	0.0894	0.0096	0.0101	0.0077	0.0307	0.0068	0.0152	0.1828
4	rs34572879	174763078	1.26	0.135727966888585	2.98	0.744195120258389	0.843918165156957	0.44272709247883	0.1098	0.0661	0.0069	0.006	0.0198	0.0052	0.0063	0.0177	0.1352	0.0165	0.02	0.0099	0.0885	0.0158	0.0089	0.0053	0.0053	0.1003	0.0894	0.0096	0.0101	0.0078	0.0307	0.0069	0.0152	0.1827
4	rs79136864	174771870	1.26	0.135727966888585	2.98	0.744195120258389	0.83076923657707	0.427003382343553	0.1092	0.0661	0.0069	0.0059	0.0198	0.0052	0.0064	0.0177	0.1356	0.0165	0.02	0.0099	0.0886	0.0158	0.0089	0.0053	0.0052	0.1008	0.0891	0.0096	0.0101	0.0078	0.0307	0.0069	0.0153	0.1821
4	rs6835851	174776461	1.26	0.135727966888585	2.97	0.768670182966371	0.784866939082237	0.368221072650091	0.109	0.0661	0.0069	0.0059	0.0198	0.0052	0.0064	0.0177	0.1359	0.0165	0.0201	0.01	0.0887	0.0159	0.009	0.0053	0.0052	0.1009	0.089	0.0097	0.0101	0.0079	0.0308	0.007	0.0154	0.1817
4	rs11934054	174784668	1.26	0.135727966888585	2.95	0.819141413036571	0.78269821200563	0.436763289897696	0.1087	0.0661	0.0068	0.0056	0.0197	0.0052	0.0064	0.0177	0.136	0.0165	0.02	0.0099	0.089	0.016	0.0091	0.0052	0.0051	0.1016	0.0888	0.0096	0.0101	0.0081	0.0308	0.007	0.0155	0.181
4	rs72992159	174790137	1.26	0.135727966888585	2.95	0.819141413036571	0.689600078900726	0.352165307470376	0.1086	0.0661	0.0067	0.0055	0.0197	0.0053	0.0064	0.0177	0.1359	0.0165	0.0201	0.01	0.0892	0.0162	0.0092	0.0052	0.005	0.1021	0.0885	0.0097	0.0101	0.0083	0.0308	0.0072	0.0155	0.1803
4	rs79642259	174800001	1.26	0.135727966888585	2.95	0.819141413036571	0.650365928807431	0.292206632606376	0.1082	0.0665	0.0068	0.0053	0.0196	0.0051	0.0063	0.0178	0.1357	0.0165	0.0196	0.0104	0.0896	0.0164	0.0092	0.0052	0.0048	0.1019	0.0885	0.0097	0.0101	0.0085	0.0307	0.0074	0.0154	0.1805
4	rs72698151	174801133	1.26	0.135727966888585	2.95	0.819141413036571	0.671552573550236	0.345205609135488	0.1082	0.0664	0.0068	0.0053	0.0196	0.0051	0.0063	0.0178	0.1357	0.0165	0.0195	0.0104	0.0896	0.0164	0.0092	0.0051	0.0048	0.1019	0.0885	0.0097	0.0101	0.0085	0.0309	0.0074	0.0154	0.1805
4	rs4600896	174802918	1.25	0.154769873779188	2.95	0.819141413036571	0.675246393692251	0.37518193789137	0.1082	0.0664	0.0068	0.0053	0.0196	0.0051	0.0063	0.0177	0.1356	0.0164	0.0195	0.0104	0.0895	0.0164	0.0092	0.0052	0.0048	0.1019	0.0885	0.0097	0.0101	0.0085	0.0308	0.0074	0.0154	0.1805
4	rs79683546	174812906	1.25	0.154769873779188	2.95	0.819141413036571	0.506363264951864	0.389981945165096	0.1085	0.0665	0.007	0.0052	0.0197	0.0053	0.0064	0.018	0.1353	0.0163	0.0195	0.0105	0.0888	0.0167	0.0093	0.0052	0.0049	0.102	0.0875	0.0098	0.0102	0.0087	0.0305	0.0078	0.0155	0.1802
4	rs4405991	174815265	1.25	0.154769873779188	2.95	0.819141413036571	0.447889383620925	0.328716419914154	0.1085	0.0665	0.0071	0.0051	0.0197	0.0054	0.0064	0.018	0.1353	0.0162	0.0195	0.0105	0.0887	0.0167	0.0094	0.0052	0.005	0.1021	0.0874	0.0098	0.0102	0.0088	0.0305	0.0078	0.0156	0.1802
4	rs4695894	174817710	1.24	0.175701215111077	2.95	0.819141413036571	0.410557233674324	0.390495125114985	0.1084	0.0665	0.0072	0.0052	0.0197	0.0055	0.0064	0.018	0.1352	0.0162	0.0195	0.0106	0.0888	0.0167	0.0093	0.0053	0.0051	0.102	0.0873	0.0098	0.0102	0.0088	0.0303	0.0079	0.0156	0.1799
4	rs6824200	174820018	1.24	0.175701215111077	2.95	0.819141413036571	0.40150536119061	0.48247935475958	0.1078	0.0661	0.0074	0.0053	0.0197	0.0055	0.0065	0.0181	0.1357	0.0163	0.0195	0.0106	0.0885	0.0169	0.0094	0.0053	0.0052	0.1024	0.0874	0.0099	0.0104	0.0089	0.0301	0.008	0.0157	0.1786
4	rs77370240	174821512	1.25	0.154769873779188	2.89	0.982923819582558	0.293640940566179	0.557046659093529	0.1077	0.0657	0.0077	0.0053	0.0196	0.0057	0.0066	0.0178	0.1362	0.0161	0.019	0.0103	0.0872	0.0172	0.0097	0.0053	0.0055	0.1042	0.0871	0.0101	0.0105	0.0092	0.0296	0.0085	0.0159	0.1774
4	rs75757220	174822595	1.25	0.154769873779188	2.89	0.982923819582558	0.250296077246426	0.682489809142312	0.1076	0.0654	0.0081	0.0054	0.0195	0.0058	0.0066	0.0177	0.1364	0.0159	0.0187	0.0102	0.0862	0.0173	0.0098	0.0052	0.0056	0.1053	0.087	0.0103	0.0107	0.0094	0.0295	0.0089	0.016	0.1765
4	rs7657936	174822905	1.25	0.154769873779188	2.89	0.982923819582558	0.242589074386798	0.698780506573923	0.1078	0.0654	0.0081	0.0054	0.0194	0.0058	0.0065	0.0177	0.1362	0.0159	0.0186	0.0101	0.086	0.0173	0.01	0.0052	0.0056	0.1054	0.087	0.0104	0.0107	0.0094	0.0297	0.0089	0.016	0.1765
4	rs73864475	174824266	1.24	0.175701215111077	2.89	0.982923819582558	0.259349576830839	0.791694206264123	0.1081	0.0654	0.0082	0.0054	0.0194	0.0058	0.0065	0.0176	0.136	0.0159	0.0186	0.0101	0.0859	0.0173	0.0101	0.0052	0.0057	0.1054	0.0869	0.0104	0.0107	0.0094	0.0298	0.0089	0.016	0.1765
4	rs6851915	174830210	1.24	0.175701215111077	2.89	0.982923819582558	0.24910515995634	0.785747364473876	0.1084	0.0654	0.0082	0.0053	0.0194	0.0058	0.0066	0.0176	0.1359	0.0159	0.0185	0.0101	0.0854	0.0173	0.0101	0.0054	0.0056	0.1056	0.0867	0.0105	0.0106	0.0094	0.0298	0.009	0.016	0.1765
4	rs62339160	174830214	1.24	0.175701215111077	2.89	0.982923819582558	0.260928267401889	0.790015921953436	0.1083	0.0654	0.0082	0.0053	0.0194	0.0058	0.0066	0.0176	0.1358	0.0159	0.0185	0.0101	0.0854	0.0173	0.0102	0.0054	0.0056	0.1057	0.0867	0.0105	0.0107	0.0093	0.0298	0.009	0.016	0.1765
4	rs9985702	174830726	1.24	0.175701215111077	2.89	0.982923819582558	0.291143044839065	0.845637182427225	0.1083	0.0655	0.0082	0.0053	0.0192	0.0058	0.0066	0.0176	0.1358	0.0158	0.0185	0.0101	0.0854	0.0173	0.0102	0.0054	0.0056	0.1057	0.0866	0.0105	0.0106	0.0093	0.0298	0.009	0.0161	0.1766
4	rs78440203	174836213	1.25	0.154769873779188	2.9	0.954322971774498	0.352033336658516	0.893100635877211	0.1097	0.0667	0.0075	0.0049	0.0186	0.0057	0.0062	0.017	0.1374	0.0157	0.0179	0.0093	0.085	0.0168	0.0095	0.005	0.0055	0.1068	0.0864	0.0109	0.0102	0.0093	0.0296	0.0088	0.0158	0.1786
4	rs76151536	174836341	1.25	0.154769873779188	2.9	0.954322971774498	0.359004565499112	0.847649273747928	0.1097	0.0668	0.0075	0.0049	0.0186	0.0057	0.0062	0.017	0.1374	0.0157	0.0179	0.0093	0.085	0.0168	0.0095	0.005	0.0055	0.1068	0.0865	0.0109	0.0102	0.0093	0.0296	0.0088	0.0158	0.1787
4	rs4695895	174837887	1.24	0.175701215111077	2.9	0.954322971774498	0.262693518785216	0.793067913101219	0.1099	0.0671	0.0073	0.0048	0.0184	0.0057	0.006	0.0172	0.138	0.0155	0.0174	0.0093	0.0848	0.0167	0.0093	0.0049	0.0054	0.1069	0.0865	0.011	0.01	0.0095	0.0296	0.0088	0.0159	0.1794
4	rs111835987	174838282	1.24	0.175701215111077	2.89	0.982923819582558	0.335559162252012	0.911761014656723	0.11	0.0671	0.0072	0.0048	0.0183	0.0056	0.0059	0.0171	0.1381	0.0154	0.0173	0.0093	0.0849	0.0167	0.0092	0.0049	0.0054	0.1071	0.0864	0.0109	0.01	0.0095	0.0296	0.0087	0.0159	0.1797
4	rs114083773	174842390	1.24	0.175701215111077	2.9	0.954322971774498	0.343509853046426	1.03413750958765	0.1105	0.0673	0.007	0.0046	0.0181	0.0054	0.0057	0.0168	0.1384	0.0152	0.0168	0.0091	0.0854	0.0166	0.0089	0.0046	0.0052	0.1079	0.0863	0.0107	0.01	0.0095	0.0294	0.0087	0.0158	0.181
4	rs28733800	174844348	1.24	0.175701215111077	2.9	0.954322971774498	0.303256154992593	0.900618133002665	0.1105	0.0673	0.007	0.0046	0.0181	0.0054	0.0057	0.0168	0.1385	0.0152	0.0168	0.0092	0.0854	0.0166	0.0089	0.0046	0.0052	0.108	0.0863	0.0107	0.01	0.0095	0.0294	0.0087	0.0158	0.181
4	rs76383255	174851924	1.24	0.175701215111077	2.9	0.954322971774498	0.235654953345527	0.797650597568501	0.1103	0.0673	0.0069	0.0046	0.0181	0.0055	0.0057	0.0168	0.1385	0.0152	0.0167	0.0092	0.0854	0.0167	0.0089	0.0047	0.0052	0.1081	0.0863	0.0107	0.01	0.0095	0.0294	0.0087	0.0158	0.1812
4	rs13107942	174852035	1.24	0.175701215111077	2.91	0.926247013494653	0.233269112446637	0.79642799864489	0.1103	0.0673	0.0069	0.0046	0.0181	0.0055	0.0057	0.0168	0.1385	0.0152	0.0167	0.0092	0.0854	0.0167	0.0089	0.0047	0.0052	0.1081	0.0863	0.0107	0.01	0.0095	0.0294	0.0087	0.0158	0.1812
4	rs35100898	174855252	1.24	0.175701215111077	2.91	0.926247013494653	0.212967356115863	0.660270348584717	0.1102	0.0673	0.0069	0.0046	0.018	0.0056	0.0057	0.0168	0.1385	0.0152	0.0167	0.0091	0.0854	0.0168	0.0088	0.0048	0.0052	0.1081	0.0862	0.0107	0.01	0.0095	0.0294	0.0087	0.0158	0.1813
4	rs115754192	174860787	1.22	0.223600634562227	3	0.696751202985924	0.505095191028921	0.635895261287696	0.1116	0.0674	0.0065	0.0042	0.0176	0.0053	0.0054	0.0158	0.1386	0.0152	0.017	0.0086	0.0856	0.0167	0.0085	0.0043	0.0047	0.1096	0.0856	0.0105	0.0095	0.0091	0.0293	0.0088	0.0158	0.1838
4	rs4515140	174864110	1.22	0.223600634562227	3.01	0.673776155564303	0.434481040820311	0.486965872930003	0.1117	0.0674	0.0065	0.0042	0.0176	0.0053	0.0054	0.0158	0.1386	0.0152	0.017	0.0086	0.0856	0.0167	0.0085	0.0043	0.0047	0.1097	0.0856	0.0105	0.0095	0.0091	0.0294	0.0088	0.0158	0.1839
4	rs77830103	174867776	1.22	0.223600634562227	3.03	0.629303794260587	0.448606942754622	0.559018603811544	0.1116	0.0674	0.0064	0.0041	0.0176	0.0053	0.0054	0.0157	0.1388	0.0152	0.017	0.0086	0.0858	0.0167	0.0085	0.0043	0.0048	0.1098	0.0857	0.0105	0.0095	0.009	0.0293	0.0088	0.0158	0.1838
4	rs7657182	174873969	1.22	0.223600634562227	3.05	0.586779315918157	0.399865311583477	0.4399413026723	0.1116	0.0674	0.0064	0.0041	0.0175	0.0053	0.0054	0.0155	0.139	0.0152	0.017	0.0086	0.0861	0.0167	0.0084	0.0043	0.0048	0.1099	0.0858	0.0106	0.0095	0.0089	0.0291	0.0087	0.0158	0.1835
4	rs12640563	174883138	1.21	0.250745108472337	3.09	0.50746005104726	0.598241358352272	0.339888818630347	0.1119	0.0673	0.0058	0.0041	0.0173	0.0054	0.0055	0.0155	0.139	0.0151	0.017	0.0085	0.0859	0.0166	0.0084	0.0042	0.0048	0.1111	0.0864	0.0106	0.0095	0.0086	0.0293	0.0087	0.0156	0.1835
4	rs10030037	174883711	1.21	0.250745108472337	3.1	0.488801954490689	0.586900301189363	0.292442589675527	0.1119	0.0673	0.0057	0.0041	0.0173	0.0054	0.0055	0.0155	0.139	0.0151	0.017	0.0086	0.0859	0.0166	0.0084	0.0042	0.0048	0.1111	0.0865	0.0106	0.0095	0.0086	0.0293	0.0087	0.0156	0.1835
4	rs113767081	174893691	1.21	0.250745108472337	3.12	0.452863978564029	0.592285012488416	0.29669965162575	0.1121	0.0674	0.0057	0.0041	0.0173	0.0053	0.0055	0.0154	0.139	0.0151	0.017	0.0085	0.0859	0.0166	0.0083	0.0041	0.0048	0.1112	0.0865	0.0106	0.0095	0.0086	0.0293	0.0086	0.0156	0.1835
4	rs6553753	174898161	1.21	0.250745108472337	3.13	0.435575753324506	0.591397353679542	0.300142419931061	0.1122	0.0674	0.0057	0.0041	0.0173	0.0053	0.0055	0.0154	0.139	0.0151	0.017	0.0085	0.0859	0.0165	0.0083	0.0041	0.0048	0.1113	0.0865	0.0106	0.0095	0.0086	0.0292	0.0086	0.0156	0.1835
4	rs13123573	174904309	1.21	0.250745108472337	3.13	0.435575753324506	0.649154374814729	0.360544108180564	0.1122	0.0674	0.0057	0.0041	0.0173	0.0053	0.0055	0.0154	0.1391	0.0151	0.017	0.0085	0.0858	0.0165	0.0083	0.0041	0.0047	0.1113	0.0866	0.0106	0.0095	0.0085	0.0292	0.0086	0.0155	0.1835
4	rs13119610	174908521	1.21	0.250745108472337	3.14	0.418735639412168	0.712534283185381	0.392935280557162	0.1121	0.0675	0.0057	0.004	0.0173	0.0053	0.0056	0.0154	0.1393	0.0152	0.017	0.0085	0.0856	0.0165	0.0082	0.0041	0.0047	0.1114	0.0866	0.0106	0.0095	0.0084	0.0292	0.0087	0.0155	0.1836
4	rs76007340	174913092	1.21	0.250745108472337	3.14	0.418735639412168	0.809129756493884	0.470837901721992	0.1122	0.0675	0.0056	0.004	0.0173	0.0054	0.0056	0.0154	0.1394	0.0151	0.017	0.0085	0.0855	0.0165	0.0082	0.004	0.0047	0.1115	0.0867	0.0106	0.0095	0.0084	0.0291	0.0087	0.0155	0.1838
4	rs115064172	174921130	1.21	0.250745108472337	3.14	0.418735639412168	0.83936583943532	0.439013747608249	0.1124	0.0676	0.0055	0.004	0.0173	0.0053	0.0056	0.0154	0.1395	0.0151	0.0169	0.0085	0.0853	0.0165	0.0082	0.004	0.0046	0.1115	0.0867	0.0106	0.0095	0.0084	0.0291	0.0086	0.0154	0.1839
4	rs116330678	174927558	1.21	0.250745108472337	3.14	0.418735639412168	0.831245832634439	0.41130384207908	0.1124	0.0676	0.0055	0.004	0.0173	0.0053	0.0056	0.0154	0.1396	0.0151	0.0169	0.0085	0.0853	0.0165	0.0082	0.004	0.0046	0.1115	0.0867	0.0106	0.0095	0.0084	0.0291	0.0086	0.0154	0.1839
4	rs4308347	174933413	1.21	0.250745108472337	3.14	0.418735639412168	0.823317855170826	0.409482667189685	0.1124	0.0676	0.0055	0.004	0.0173	0.0053	0.0056	0.0154	0.1396	0.0151	0.0169	0.0085	0.0853	0.0165	0.0082	0.004	0.0046	0.1115	0.0867	0.0106	0.0095	0.0084	0.0291	0.0086	0.0154	0.1839
4	rs77056486	174941800	1.21	0.250745108472337	3.15	0.402339212139645	0.852251186280649	0.416388692764934	0.1125	0.0676	0.0055	0.004	0.0173	0.0053	0.0056	0.0154	0.1396	0.0151	0.0169	0.0085	0.0852	0.0166	0.0082	0.004	0.0046	0.1115	0.0866	0.0106	0.0094	0.0083	0.029	0.0086	0.0155	0.184
4	rs17060082	174964213	1.21	0.250745108472337	3.15	0.402339212139645	0.967251199291576	0.403384915526866	0.1131	0.0675	0.0055	0.0039	0.0173	0.0053	0.0056	0.0154	0.1401	0.0152	0.0169	0.0086	0.0848	0.0166	0.0083	0.0038	0.0045	0.1117	0.0862	0.0107	0.0093	0.0082	0.0291	0.0086	0.0154	0.184
4	rs13128967	174964664	1.21	0.250745108472337	3.15	0.402339212139645	0.911879533842718	0.262035722368887	0.1133	0.0674	0.0055	0.0039	0.0173	0.0053	0.0057	0.0154	0.1403	0.0152	0.0169	0.0087	0.0847	0.0166	0.0084	0.0038	0.0045	0.1117	0.0861	0.0107	0.0093	0.0081	0.0291	0.0086	0.0154	0.1841
4	rs75080367	174967011	1.21	0.250745108472337	3.15	0.402339212139645	1.09805909738242	0.442328836132061	0.1135	0.0674	0.0056	0.0038	0.0173	0.0052	0.0057	0.0154	0.1404	0.0152	0.017	0.0087	0.0845	0.0167	0.0084	0.0037	0.0044	0.1115	0.0859	0.0107	0.0092	0.008	0.0293	0.0086	0.0154	0.1842
4	rs115503811	174979576	1.21	0.250745108472337	3.15	0.402339212139645	1.09147162834742	0.415996947968664	0.1135	0.0674	0.0056	0.0038	0.0173	0.0052	0.0057	0.0154	0.1405	0.0152	0.0171	0.0087	0.0844	0.0167	0.0084	0.0037	0.0043	0.1114	0.0858	0.0107	0.0092	0.008	0.0293	0.0086	0.0154	0.1842
4	rs76889791	174988525	1.21	0.250745108472337	3.16	0.386381943985473	1.09823735634355	0.41247575970419	0.1137	0.0673	0.0056	0.0037	0.0173	0.0052	0.0057	0.0153	0.1405	0.0152	0.0171	0.0087	0.0843	0.0168	0.0084	0.0037	0.0043	0.1114	0.0857	0.0107	0.0091	0.008	0.0294	0.0086	0.0154	0.1843
4	rs62336658	174994609	1.21	0.250745108472337	3.17	0.370859203571921	1.06651350560432	0.257598741761976	0.1142	0.0672	0.0058	0.0035	0.0173	0.005	0.0057	0.0152	0.1408	0.0153	0.0174	0.0088	0.0838	0.017	0.0085	0.0037	0.0041	0.1109	0.0853	0.0107	0.0089	0.0078	0.0298	0.0088	0.0154	0.1846
4	rs6810612	175000892	1.21	0.250745108472337	3.17	0.370859203571921	0.96843676410557	0.139879689446341	0.1143	0.0672	0.0059	0.0035	0.0173	0.0049	0.0057	0.0152	0.1409	0.0154	0.0175	0.0089	0.0837	0.0171	0.0086	0.0037	0.0041	0.1108	0.0852	0.0107	0.0088	0.0078	0.0299	0.0088	0.0154	0.1846
4	rs17060161	175002376	1.2	0.280131383133392	3.18	0.355766254763284	0.929297643362104	0.121980365065198	0.1148	0.0669	0.0059	0.0034	0.0173	0.0048	0.0058	0.015	0.1412	0.0154	0.0176	0.0088	0.0836	0.0173	0.0085	0.0038	0.0041	0.1104	0.0851	0.0107	0.0087	0.0078	0.03	0.0088	0.0155	0.1846
4	rs4695907	175008790	1.2	0.280131383133392	3.18	0.355766254763284	0.998097868909479	0.0800894066322641	0.1149	0.0668	0.006	0.0034	0.0173	0.0048	0.0059	0.0152	0.1411	0.0155	0.0177	0.0089	0.0834	0.0174	0.0086	0.0039	0.0041	0.1098	0.0848	0.0111	0.0087	0.0077	0.0301	0.0089	0.0155	0.1844
4	rs116791869	175015316	1.2	0.280131383133392	3.18	0.355766254763284	0.971657738969279	0.136666311100549	0.1151	0.0665	0.0061	0.0034	0.0174	0.0048	0.0058	0.0154	0.1413	0.0155	0.0177	0.0089	0.0829	0.0175	0.0087	0.0039	0.0041	0.1095	0.0848	0.0112	0.0087	0.0078	0.0302	0.009	0.0155	0.184
4	rs62336659	175016293	1.19	0.311838986457593	3.19	0.341098255896361	0.931797148469076	0.108014202389962	0.1151	0.0665	0.0062	0.0034	0.0174	0.0048	0.0058	0.0154	0.1414	0.0156	0.0177	0.0089	0.0828	0.0175	0.0087	0.0038	0.0041	0.1094	0.0848	0.0112	0.0087	0.0078	0.0303	0.009	0.0156	0.184
4	rs13148804	175021689	1.17	0.382518045708746	3.19	0.341098255896361	1.09449634048335	0.0713014336840054	0.1156	0.0654	0.0068	0.0032	0.017	0.0047	0.0059	0.0158	0.1445	0.0158	0.0178	0.0099	0.0795	0.018	0.0088	0.0039	0.0046	0.1099	0.0837	0.0114	0.0087	0.008	0.0312	0.0093	0.0159	0.1806
4	rs6834670	175022693	1.16	0.421630287221885	3.19	0.341098255896361	1.44250157505626	0.099852929030262	0.1153	0.0642	0.0069	0.0034	0.0171	0.0049	0.0064	0.0164	0.1457	0.0159	0.0178	0.01	0.0782	0.0181	0.0087	0.0041	0.0048	0.1093	0.0829	0.0117	0.0086	0.0081	0.0316	0.0096	0.0161	0.18
4	rs6834909	175022841	1.16	0.421630287221885	3.19	0.341098255896361	1.48668909995619	0.113506049421752	0.1153	0.0642	0.007	0.0035	0.0171	0.005	0.0064	0.0164	0.1467	0.016	0.0178	0.01	0.0778	0.0179	0.0087	0.0041	0.005	0.1093	0.0823	0.0118	0.0086	0.0082	0.0317	0.0096	0.016	0.1796
4	rs28708579	175023210	1.16	0.421630287221885	3.19	0.341098255896361	1.46572850350639	0.13730679929143	0.1158	0.0637	0.0071	0.0036	0.0172	0.0051	0.0065	0.0161	0.1481	0.016	0.0178	0.01	0.0772	0.018	0.0087	0.0043	0.0051	0.1086	0.0822	0.012	0.0085	0.0082	0.0315	0.0097	0.0159	0.1788
4	rs62338788	175023326	1.16	0.421630287221885	3.19	0.341098255896361	1.48378804975741	0.153573595268174	0.1158	0.0636	0.0071	0.0037	0.0173	0.0051	0.0066	0.0162	0.1483	0.016	0.0177	0.01	0.077	0.0181	0.0085	0.0044	0.0052	0.1087	0.0821	0.0121	0.0085	0.0081	0.0315	0.0097	0.0159	0.1786
4	rs28452836	175023539	1.17	0.382518045708746	3.2	0.326850259155197	1.4835880538354	0.148643491774968	0.1158	0.0633	0.0073	0.0038	0.0173	0.0052	0.0068	0.0164	0.1485	0.016	0.0177	0.01	0.0766	0.0183	0.0083	0.0045	0.0052	0.1088	0.0821	0.0122	0.0086	0.0081	0.0316	0.0097	0.0158	0.1781
4	rs78227195	175023542	1.17	0.382518045708746	3.2	0.326850259155197	1.49239720633125	0.147514002725203	0.1158	0.0633	0.0073	0.0038	0.0173	0.0052	0.0068	0.0164	0.1484	0.016	0.0177	0.01	0.0767	0.0183	0.0083	0.0044	0.0052	0.1089	0.0821	0.0122	0.0086	0.0081	0.0316	0.0097	0.0158	0.1781
4	rs74498049	175026972	1.16	0.421630287221885	3.2	0.326850259155197	1.57784372379833	0.168604988694513	0.1157	0.0633	0.0073	0.0041	0.0174	0.0051	0.007	0.0171	0.1497	0.0158	0.0177	0.0099	0.0755	0.0185	0.008	0.0046	0.0051	0.1094	0.0814	0.0126	0.0085	0.0077	0.0317	0.0092	0.0156	0.1778
4	rs56286907	175027437	1.16	0.421630287221885	3.2	0.326850259155197	1.55571030182472	0.162630296000759	0.1157	0.0633	0.0073	0.0041	0.0174	0.0051	0.0069	0.0171	0.1497	0.0158	0.0177	0.0099	0.0755	0.0185	0.008	0.0046	0.0051	0.1094	0.0814	0.0127	0.0085	0.0077	0.0317	0.0092	0.0156	0.1779
4	rs75630346	175035142	1.16	0.421630287221885	3.2	0.326850259155197	1.48448811324539	0.179668409768573	0.1159	0.0633	0.0073	0.0041	0.0175	0.0051	0.0069	0.0173	0.1498	0.0157	0.0177	0.0099	0.0752	0.0186	0.008	0.0046	0.0052	0.1094	0.0813	0.0127	0.0085	0.0077	0.0317	0.0091	0.0155	0.1778
4	rs75975211	175037449	1.16	0.421630287221885	3.2	0.326850259155197	1.46284253943627	0.184832558051395	0.1161	0.0632	0.0073	0.0041	0.0175	0.0051	0.0069	0.0173	0.1498	0.0157	0.0177	0.0099	0.0751	0.0185	0.008	0.0046	0.0052	0.1093	0.0813	0.0127	0.0085	0.0077	0.0317	0.0091	0.0155	0.1779
4	rs10015363	175040644	1.16	0.421630287221885	3.2	0.326850259155197	1.41361203890553	0.180071620677622	0.1163	0.0632	0.0073	0.0041	0.0176	0.0051	0.0069	0.0174	0.1499	0.0156	0.0176	0.01	0.075	0.0185	0.008	0.0046	0.0052	0.1093	0.0812	0.0127	0.0085	0.0076	0.0318	0.009	0.0154	0.1779
4	rs9992579	175047639	1.16	0.421630287221885	3.19	0.341098255896361	1.22402979191184	0.187177849683327	0.1164	0.0632	0.0072	0.0043	0.0176	0.0051	0.0068	0.0174	0.1501	0.0156	0.0176	0.01	0.0751	0.0185	0.008	0.0046	0.0052	0.1092	0.0816	0.0127	0.0086	0.0076	0.0317	0.0089	0.0153	0.1775
4	rs1992019	175051486	1.16	0.421630287221885	3.19	0.341098255896361	1.15014299395866	0.194791540756906	0.1163	0.0632	0.0074	0.0043	0.0176	0.0051	0.0068	0.0174	0.1501	0.0155	0.0176	0.01	0.0752	0.0185	0.0081	0.0047	0.0052	0.1092	0.0816	0.0127	0.0085	0.0076	0.0317	0.0089	0.0153	0.1773
4	rs116555273	175053821	1.16	0.421630287221885	3.19	0.341098255896361	1.18456537469916	0.215979896308117	0.1163	0.0631	0.0073	0.0044	0.0176	0.0051	0.0068	0.0174	0.1503	0.0155	0.0176	0.01	0.0754	0.0185	0.0081	0.0047	0.0053	0.1093	0.0812	0.0128	0.0085	0.0076	0.0317	0.0089	0.0153	0.1771
4	rs72700281	175059679	1.16	0.421630287221885	3.19	0.341098255896361	0.678585888124303	0.41704182307281	0.1158	0.0628	0.0078	0.0051	0.0183	0.005	0.0069	0.0175	0.1497	0.0151	0.0176	0.0094	0.0758	0.0184	0.0079	0.0056	0.0059	0.1098	0.0827	0.0131	0.0087	0.0075	0.0323	0.0086	0.0147	0.174
4	rs959599	175059736	1.16	0.421630287221885	3.19	0.341098255896361	0.606778437835235	0.418348916129328	0.1158	0.0628	0.0077	0.0051	0.0183	0.005	0.0068	0.0175	0.1497	0.0151	0.0176	0.0094	0.0758	0.0184	0.0079	0.0056	0.0059	0.1098	0.0827	0.0131	0.0087	0.0075	0.0324	0.0086	0.0147	0.174
4	rs1992016	175063668	1.16	0.421630287221885	3.19	0.341098255896361	0.52679436385304	0.410002777911692	0.116	0.0628	0.0077	0.0051	0.0183	0.005	0.0066	0.0175	0.1499	0.0151	0.0175	0.0094	0.0758	0.0184	0.0079	0.0056	0.0059	0.1097	0.0827	0.013	0.0087	0.0075	0.0324	0.0085	0.0146	0.174
4	rs79514862	175069628	1.16	0.421630287221885	3.18	0.355766254763284	0.537512982716302	0.668785100625451	0.1156	0.0626	0.0077	0.0054	0.0184	0.0051	0.0066	0.018	0.1503	0.015	0.0177	0.0094	0.0755	0.0185	0.0079	0.0059	0.0061	0.1097	0.0823	0.0129	0.0086	0.0078	0.0325	0.0085	0.0147	0.1729
4	rs6850805	175072833	1.16	0.421630287221885	3.18	0.355766254763284	0.518549991918521	0.725023221357615	0.1152	0.0623	0.0078	0.0057	0.0184	0.0051	0.0066	0.0182	0.1511	0.0149	0.0178	0.0092	0.0751	0.0185	0.0078	0.0063	0.0063	0.1098	0.0818	0.0129	0.0085	0.008	0.0328	0.0086	0.0148	0.1716
4	rs728160	175076476	1.16	0.421630287221885	3.18	0.355766254763284	0.73821382343163	0.89419614244932	0.115	0.0619	0.0083	0.0063	0.0186	0.0051	0.0066	0.0181	0.1523	0.0148	0.0179	0.0091	0.0751	0.0185	0.0076	0.0069	0.0067	0.1094	0.0812	0.0127	0.0082	0.0084	0.0331	0.0089	0.0149	0.1694
4	rs79596331	175078422	1.16	0.421630287221885	3.18	0.355766254763284	0.794113043775046	0.959936094221534	0.1151	0.0619	0.0083	0.0064	0.0187	0.0051	0.0066	0.0181	0.1523	0.0149	0.018	0.0091	0.0751	0.0185	0.0076	0.0069	0.0067	0.1094	0.0812	0.0127	0.0081	0.0084	0.0331	0.0089	0.0148	0.1693
4	rs115517572	175080319	1.16	0.421630287221885	3.18	0.355766254763284	0.819839868987151	0.965495555865851	0.1151	0.0619	0.0084	0.0064	0.0187	0.0051	0.0066	0.0182	0.1524	0.0149	0.018	0.0091	0.0751	0.0186	0.0076	0.0069	0.0067	0.1093	0.0811	0.0126	0.0081	0.0085	0.0331	0.0089	0.0148	0.1692
4	rs12639897	175082425	1.16	0.421630287221885	3.18	0.355766254763284	0.816368206589395	0.96009484849772	0.1152	0.0619	0.0084	0.0064	0.0187	0.0051	0.0066	0.0182	0.1524	0.0149	0.018	0.0091	0.0752	0.0186	0.0076	0.007	0.0067	0.1093	0.0811	0.0126	0.008	0.0085	0.0331	0.009	0.0148	0.1691
4	rs10001837	175082759	1.16	0.421630287221885	3.15	0.402339212139645	0.824663313992716	0.968039117621682	0.1152	0.0619	0.0084	0.0064	0.0187	0.0051	0.0066	0.0182	0.1524	0.0149	0.018	0.0091	0.0752	0.0186	0.0076	0.007	0.0067	0.1093	0.0811	0.0126	0.008	0.0085	0.0331	0.009	0.0148	0.1691
4	rs7672775	175085710	1.16	0.421630287221885	3.15	0.402339212139645	0.894189711165125	1.01324135002055	0.1153	0.0617	0.0084	0.0064	0.0187	0.005	0.0066	0.0182	0.1525	0.0148	0.018	0.0091	0.0753	0.0186	0.0076	0.007	0.0067	0.1093	0.081	0.0126	0.008	0.0085	0.0331	0.009	0.0148	0.1689
4	rs17355151	175086135	1.16	0.421630287221885	3.14	0.418735639412168	0.949287656149785	1.14258081804904	0.1153	0.0617	0.0084	0.0065	0.0187	0.005	0.0066	0.0182	0.1524	0.0148	0.018	0.0091	0.0754	0.0186	0.0076	0.007	0.0067	0.1093	0.081	0.0126	0.008	0.0085	0.0331	0.009	0.0148	0.1689
4	rs11944072	175089090	1.16	0.421630287221885	3.14	0.418735639412168	1.1111022435561	1.06336511528365	0.1156	0.0608	0.0084	0.0068	0.0187	0.0051	0.0064	0.0184	0.1517	0.0147	0.0182	0.0094	0.0764	0.0194	0.0075	0.0073	0.0067	0.1086	0.0813	0.0128	0.0081	0.0088	0.0328	0.0089	0.0147	0.1678
4	rs2164380	175089750	1.16	0.421630287221885	3.14	0.418735639412168	1.13999366076073	1.08997850594074	0.1156	0.0608	0.0084	0.0068	0.0186	0.0051	0.0064	0.0184	0.1517	0.0147	0.0182	0.0095	0.0764	0.0194	0.0075	0.0073	0.0067	0.1085	0.0813	0.0128	0.0081	0.0088	0.0328	0.0089	0.0147	0.1677
4	rs7661496	175097637	1.14	0.507725131913635	3.14	0.418735639412168	1.30358846722521	1.19446858737179	0.1164	0.0585	0.0086	0.0073	0.0191	0.0057	0.006	0.0186	0.1511	0.0145	0.0183	0.0102	0.0791	0.021	0.0079	0.0079	0.007	0.1028	0.0808	0.0128	0.0082	0.0099	0.0318	0.0099	0.0156	0.1659
4	rs13139780	175100346	1.14	0.507725131913635	3.13	0.435575753324506	1.16105652026102	1.25593018139363	0.1165	0.0584	0.0085	0.0073	0.0191	0.0057	0.0063	0.0186	0.1511	0.0144	0.0183	0.0102	0.0791	0.0211	0.0079	0.0078	0.0071	0.1027	0.0809	0.0128	0.0082	0.0099	0.0317	0.0099	0.0156	0.1658
4	rs6840616	175103005	1.14	0.507725131913635	3.13	0.435575753324506	1.13845623783468	1.23860004228503	0.1165	0.0584	0.0085	0.0073	0.0191	0.0058	0.0063	0.0186	0.1511	0.0144	0.0183	0.0102	0.0792	0.0211	0.0079	0.0079	0.0071	0.1027	0.081	0.0128	0.0082	0.0099	0.0317	0.0099	0.0156	0.1658
4	rs76676185	175104188	1.14	0.507725131913635	3.13	0.435575753324506	1.16506828191223	1.24292864469373	0.1167	0.0584	0.0084	0.0073	0.0191	0.0058	0.0063	0.0186	0.1511	0.0144	0.0183	0.0102	0.0789	0.021	0.0079	0.0078	0.0071	0.1034	0.0805	0.0128	0.0082	0.0099	0.0314	0.0099	0.0157	0.166
4	rs114980426	175105220	1.14	0.507725131913635	3.13	0.435575753324506	1.14515451774647	1.23078196491629	0.117	0.0583	0.0084	0.0073	0.019	0.0058	0.0063	0.0186	0.1511	0.0144	0.0183	0.0102	0.0789	0.021	0.0079	0.0078	0.0071	0.1034	0.0806	0.0128	0.0082	0.01	0.0311	0.0098	0.0157	0.1662
4	rs6553774	175105239	1.14	0.507725131913635	3.13	0.435575753324506	1.12357681290327	1.2209800848665	0.117	0.0583	0.0084	0.0073	0.019	0.0058	0.0063	0.0186	0.1511	0.0144	0.0183	0.0102	0.0789	0.021	0.0079	0.0078	0.0071	0.1033	0.0806	0.0128	0.0083	0.01	0.0311	0.0098	0.0157	0.1662
4	rs17276967	175105610	1.14	0.507725131913635	3.13	0.435575753324506	1.13655819885144	1.22181021881329	0.117	0.0583	0.0084	0.0073	0.019	0.0058	0.0063	0.0186	0.1511	0.0144	0.0183	0.0102	0.079	0.021	0.0079	0.0078	0.0071	0.1033	0.0806	0.0128	0.0083	0.01	0.0311	0.0098	0.0158	0.1663
4	rs72702205	175112023	1.14	0.507725131913635	3.13	0.435575753324506	1.21548450823043	1.1591726695818	0.1175	0.058	0.0082	0.0073	0.0189	0.0057	0.0062	0.0181	0.1512	0.0143	0.0182	0.0104	0.0798	0.021	0.0079	0.0078	0.007	0.1027	0.0807	0.0127	0.0083	0.01	0.0307	0.0097	0.0158	0.1672
4	rs10009963	175113393	1.13	0.554827224596281	3.12	0.452863978564029	1.19791023537337	1.14044838475036	0.1177	0.058	0.0082	0.0073	0.0189	0.0057	0.0061	0.018	0.1512	0.0143	0.0181	0.0104	0.0801	0.021	0.0079	0.0077	0.007	0.1025	0.0807	0.0127	0.0083	0.01	0.0307	0.0097	0.0159	0.1675
4	rs1123047	175113708	1.13	0.554827224596281	3.12	0.452863978564029	1.19320988469955	1.1209622378017	0.1176	0.058	0.0082	0.0072	0.0188	0.0057	0.0061	0.0181	0.1513	0.0142	0.0181	0.0104	0.0801	0.021	0.0078	0.0077	0.007	0.1025	0.0807	0.0127	0.0082	0.01	0.0308	0.0097	0.0159	0.1675
4	rs12650554	175116456	1.14	0.507725131913635	3.12	0.452863978564029	1.07153957737289	1.02159003864823	0.1168	0.0581	0.008	0.0072	0.0188	0.0057	0.006	0.019	0.1519	0.014	0.0181	0.0104	0.0801	0.0209	0.0078	0.0076	0.0068	0.1027	0.0808	0.0126	0.0082	0.0098	0.031	0.0096	0.0159	0.1676
4	rs6841193	175118458	1.14	0.507725131913635	3.12	0.452863978564029	1.01772900231891	0.972175194730322	0.1172	0.0578	0.0079	0.0071	0.0186	0.0057	0.006	0.0188	0.1522	0.014	0.0183	0.0104	0.0796	0.0209	0.0077	0.0076	0.0067	0.1029	0.0815	0.0125	0.008	0.0099	0.0311	0.0098	0.0158	0.1675
4	rs1508223	175118582	1.14	0.507725131913635	3.11	0.470604638115432	1.00884125700518	0.937603790160527	0.1172	0.0579	0.0079	0.007	0.0186	0.0056	0.006	0.0188	0.1522	0.014	0.0183	0.0104	0.0797	0.0209	0.0077	0.0075	0.0067	0.1029	0.0815	0.0125	0.008	0.0098	0.0311	0.0099	0.0158	0.1675
4	rs77375902	175118873	1.14	0.507725131913635	3.11	0.470604638115432	0.972930387693068	0.919467191990025	0.1173	0.0579	0.0079	0.007	0.0186	0.0056	0.006	0.0188	0.1521	0.014	0.0183	0.0103	0.0796	0.0208	0.0077	0.0074	0.0067	0.103	0.0815	0.0126	0.008	0.0098	0.031	0.0099	0.0158	0.1677
4	rs970655	175121144	1.14	0.507725131913635	3.13	0.435575753324506	0.798480365940673	0.812045848802484	0.1176	0.0582	0.0077	0.0071	0.0184	0.0056	0.006	0.0187	0.152	0.0139	0.0184	0.0102	0.0796	0.0207	0.0076	0.0068	0.0066	0.103	0.0815	0.0125	0.008	0.0099	0.0312	0.0098	0.0159	0.1685
4	rs12651020	175121923	1.14	0.507725131913635	3.1	0.488801954490689	0.877539782644998	0.803463378807584	0.1178	0.0583	0.0078	0.0073	0.0184	0.0056	0.006	0.0188	0.1519	0.0138	0.0183	0.0102	0.0796	0.0207	0.0075	0.0066	0.0066	0.103	0.0814	0.0125	0.008	0.0099	0.0313	0.0097	0.0158	0.1687
4	rs115683773	175125429	1.17	0.382518045708746	3.09	0.50746005104726	0.254778571386723	0.472727988415191	0.1227	0.0589	0.0073	0.0059	0.0176	0.0049	0.0054	0.0188	0.1516	0.0126	0.0187	0.0096	0.0818	0.0202	0.0073	0.0056	0.0052	0.1041	0.0825	0.0119	0.0072	0.0097	0.0331	0.0086	0.0144	0.1698
4	rs35750280	175125663	1.18	0.345943801679723	3.09	0.50746005104726	0.186207107935706	0.389468952418388	0.123	0.0589	0.0073	0.0058	0.0175	0.0049	0.0054	0.0188	0.1515	0.0123	0.0188	0.0095	0.082	0.0202	0.0074	0.0055	0.0052	0.1042	0.0826	0.0119	0.0072	0.0096	0.0333	0.0085	0.0142	0.1699
4	rs12651414	175126378	1.18	0.345943801679723	3.09	0.50746005104726	0.144838135744595	0.43967623370103	0.1244	0.0587	0.007	0.0053	0.0173	0.0047	0.0051	0.0188	0.1519	0.012	0.0186	0.0095	0.0826	0.0201	0.0072	0.0051	0.0048	0.104	0.0835	0.0117	0.007	0.0094	0.0346	0.0082	0.0141	0.17
4	rs10017074	175127818	1.18	0.345943801679723	3.09	0.50746005104726	0.0894898388409183	0.241869709248799	0.1254	0.0592	0.007	0.0049	0.0173	0.0046	0.0048	0.0186	0.1524	0.0118	0.0186	0.0093	0.083	0.0203	0.0071	0.0048	0.0046	0.1039	0.0838	0.0117	0.0068	0.0092	0.0351	0.0078	0.014	0.17
4	rs1396191	175131495	1.19	0.311838986457593	3.09	0.50746005104726	0.11065439755998	0.350919581074007	0.1271	0.0604	0.007	0.0044	0.0171	0.0041	0.004	0.0186	0.155	0.0117	0.0187	0.0087	0.0843	0.0206	0.0069	0.0038	0.0038	0.1032	0.0848	0.0114	0.0064	0.0086	0.036	0.0066	0.0137	0.1691
4	rs17356287	175133183	1.19	0.311838986457593	3.09	0.50746005104726	0.143517564311654	0.46612133112508	0.1272	0.0604	0.007	0.0043	0.0171	0.0039	0.0039	0.0185	0.1555	0.0116	0.0186	0.0086	0.0846	0.0206	0.0069	0.0036	0.0037	0.1032	0.085	0.0113	0.0064	0.0086	0.0362	0.0065	0.0137	0.1691
4	rs2271196	175140061	1.19	0.311838986457593	3.09	0.50746005104726	0.217108364672605	0.50707962899475	0.1276	0.0605	0.0068	0.0041	0.017	0.0034	0.0035	0.0184	0.1574	0.0114	0.0187	0.0081	0.0854	0.0205	0.0068	0.003	0.0033	0.1033	0.0854	0.0111	0.0063	0.0083	0.0367	0.0062	0.0136	0.169
4	rs76679066	175143811	1.19	0.311838986457593	3.09	0.50746005104726	0.230010538258891	0.586517230289519	0.1277	0.0605	0.0068	0.0041	0.017	0.0033	0.0035	0.0183	0.1579	0.0114	0.0187	0.008	0.0855	0.0205	0.0067	0.0029	0.0032	0.1035	0.0854	0.0111	0.0063	0.0083	0.0369	0.0061	0.0136	0.169
4	rs72702217	175147257	1.19	0.311838986457593	3.09	0.50746005104726	0.190651722145119	0.404939406479812	0.1278	0.0605	0.0067	0.004	0.0169	0.0033	0.0034	0.0183	0.1583	0.0114	0.0187	0.008	0.0857	0.0205	0.0067	0.0029	0.0032	0.1035	0.0854	0.0111	0.0063	0.0082	0.037	0.006	0.0136	0.169
4	rs72702234	175172895	1.19	0.311838986457593	3.1	0.488801954490689	0.149599250159463	0.283283331766947	0.1286	0.0605	0.0066	0.0038	0.0169	0.0032	0.0033	0.0182	0.1585	0.0114	0.0187	0.0078	0.0855	0.0204	0.0066	0.0028	0.003	0.1037	0.0854	0.0111	0.0063	0.0083	0.037	0.006	0.0136	0.1692
4	rs1396193	175178914	1.19	0.311838986457593	3.11	0.470604638115432	0.146620961397324	0.272711009062895	0.1286	0.0605	0.0067	0.0038	0.0169	0.0032	0.0033	0.0182	0.1584	0.0114	0.0187	0.0079	0.0855	0.0204	0.0066	0.0028	0.003	0.1036	0.0854	0.0111	0.0063	0.0083	0.037	0.006	0.0136	0.1691
4	rs10520276	175183493	1.19	0.311838986457593	3.13	0.435575753324506	0.144160844720397	0.274676643839092	0.1287	0.0605	0.0067	0.0038	0.0169	0.0032	0.0032	0.0182	0.1585	0.0114	0.0187	0.0078	0.0856	0.0205	0.0066	0.0027	0.003	0.1037	0.0853	0.0112	0.0063	0.0083	0.037	0.0061	0.0137	0.169
4	rs34429829	175186618	1.19	0.311838986457593	3.13	0.435575753324506	0.143871156235319	0.286561054103229	0.1287	0.0605	0.0067	0.0038	0.0169	0.0032	0.0032	0.0182	0.1586	0.0114	0.0187	0.0078	0.0856	0.0205	0.0066	0.0027	0.003	0.1036	0.0852	0.0112	0.0063	0.0083	0.037	0.0061	0.0137	0.1691
4	rs79623327	175187432	1.19	0.311838986457593	3.13	0.435575753324506	0.144193053776195	0.289497283324238	0.1287	0.0605	0.0067	0.0038	0.0169	0.0032	0.0032	0.0182	0.1586	0.0114	0.0187	0.0078	0.0856	0.0205	0.0066	0.0027	0.003	0.1036	0.0852	0.0112	0.0063	0.0083	0.037	0.0061	0.0137	0.1691
4	rs4695918	175225452	1.19	0.311838986457593	3.14	0.418735639412168	0.103875037490147	0.14648136960889	0.1291	0.0604	0.0066	0.0036	0.0169	0.0031	0.0031	0.0181	0.1594	0.0113	0.0185	0.0077	0.0856	0.0205	0.0067	0.0027	0.0028	0.1033	0.0852	0.0111	0.0062	0.0082	0.0369	0.0062	0.0137	0.1695
4	rs76826686	175233869	1.19	0.311838986457593	3.15	0.402339212139645	0.105199034630645	0.137856661746976	0.129	0.0605	0.0067	0.0036	0.0169	0.0031	0.0031	0.0181	0.1594	0.0114	0.0185	0.0077	0.0854	0.0205	0.0067	0.0027	0.0028	0.1034	0.0852	0.0112	0.0062	0.0082	0.037	0.0062	0.0138	0.1694
4	rs72993314	175234006	1.19	0.311838986457593	3.15	0.402339212139645	0.103664165458214	0.133208609778231	0.129	0.0605	0.0067	0.0036	0.0169	0.0031	0.0031	0.0181	0.1594	0.0114	0.0185	0.0077	0.0854	0.0205	0.0067	0.0027	0.0028	0.1034	0.0851	0.0112	0.0062	0.0082	0.037	0.0062	0.0138	0.1694
4	rs1553669	175237408	1.19	0.311838986457593	3.15	0.402339212139645	0.103479871226361	0.132756080473804	0.1291	0.0605	0.0067	0.0035	0.0169	0.0031	0.0031	0.0179	0.1594	0.0114	0.0185	0.0077	0.0853	0.0205	0.0067	0.0027	0.0028	0.1035	0.0851	0.0112	0.0062	0.0082	0.037	0.0062	0.0137	0.1694
4	rs1046702	175239727	1.19	0.311838986457593	3.15	0.402339212139645	0.104006967983049	0.141728119479698	0.1292	0.0604	0.0067	0.0035	0.0169	0.0031	0.0031	0.0179	0.1594	0.0114	0.0185	0.0077	0.0853	0.0205	0.0068	0.0027	0.0028	0.1035	0.085	0.0112	0.0062	0.0081	0.037	0.0062	0.0137	0.1694
4	rs11940417	175242092	1.19	0.311838986457593	3.15	0.402339212139645	0.118156782760448	0.162143937391934	0.1294	0.0603	0.0067	0.0034	0.0168	0.0032	0.0031	0.0178	0.1599	0.0113	0.0185	0.0077	0.0855	0.0206	0.0067	0.0027	0.0027	0.1035	0.0853	0.0113	0.0062	0.0081	0.037	0.0062	0.0135	0.1694
4	rs1472872	175243815	1.2	0.280131383133392	3.15	0.402339212139645	0.127273434976965	0.164385434173065	0.1296	0.0602	0.0067	0.0033	0.0168	0.0032	0.003	0.0176	0.1602	0.0112	0.0185	0.0076	0.0856	0.0206	0.0067	0.0028	0.0027	0.1035	0.0856	0.0113	0.0062	0.0081	0.0369	0.0061	0.0133	0.1693
4	rs13107132	175247579	1.2	0.280131383133392	3.16	0.386381943985473	0.128953519053315	0.159913326398094	0.1297	0.0603	0.0066	0.0033	0.0168	0.0032	0.003	0.0175	0.1607	0.0111	0.0185	0.0076	0.0856	0.0205	0.0067	0.0028	0.0027	0.1035	0.086	0.0113	0.0062	0.008	0.037	0.006	0.0132	0.1692
4	rs55890153	175254464	1.2	0.280131383133392	3.16	0.386381943985473	0.132476191382959	0.171868555336024	0.1297	0.0604	0.0065	0.0033	0.0168	0.0031	0.0029	0.0173	0.1612	0.0111	0.0185	0.0075	0.0857	0.0204	0.0066	0.0027	0.0027	0.1036	0.0861	0.0114	0.0062	0.0079	0.0369	0.0059	0.0131	0.1691
4	rs80174960	175263715	1.2	0.280131383133392	3.16	0.386381943985473	0.135062928426128	0.179869976297521	0.1298	0.0604	0.0064	0.0032	0.0168	0.003	0.0029	0.0173	0.1617	0.011	0.0185	0.0075	0.0857	0.0204	0.0066	0.0027	0.0027	0.1038	0.0861	0.0113	0.0061	0.0078	0.0369	0.0059	0.0131	0.1689
4	rs4235206	175269995	1.2	0.280131383133392	3.16	0.386381943985473	0.133827391321512	0.158753877071578	0.1298	0.0604	0.0064	0.0032	0.0168	0.0029	0.0029	0.0172	0.162	0.011	0.0185	0.0075	0.0857	0.0204	0.0067	0.0027	0.0027	0.1038	0.0862	0.0113	0.0061	0.0077	0.037	0.0059	0.013	0.1688
4	rs74972705	175272732	1.2	0.280131383133392	3.16	0.386381943985473	0.139314914678692	0.165853107349619	0.1298	0.0604	0.0064	0.0032	0.0168	0.0028	0.0029	0.0172	0.1621	0.0109	0.0185	0.0074	0.0858	0.0204	0.0067	0.0027	0.0027	0.1041	0.0862	0.0113	0.0061	0.0077	0.037	0.0059	0.013	0.1687
4	rs4408939	175276647	1.2	0.280131383133392	3.17	0.370859203571921	0.147827623211847	0.16311716825127	0.1298	0.0604	0.0064	0.0031	0.0169	0.0027	0.0029	0.017	0.1623	0.0108	0.0185	0.0073	0.086	0.0203	0.0067	0.0027	0.0027	0.1047	0.0862	0.0113	0.0061	0.0076	0.037	0.0058	0.0129	0.1686
4	rs115882355	175289384	1.2	0.280131383133392	3.17	0.370859203571921	0.154888497186993	0.174455164014898	0.1299	0.0602	0.0065	0.0031	0.0169	0.0026	0.0029	0.017	0.1623	0.0108	0.0185	0.0072	0.0862	0.0204	0.0067	0.0027	0.0027	0.1051	0.0863	0.0113	0.0061	0.0076	0.0369	0.0057	0.0129	0.1684
4	rs6852435	175300779	1.2	0.280131383133392	3.17	0.370859203571921	0.16464157037202	0.154146153780575	0.1299	0.06	0.0066	0.0031	0.0169	0.0025	0.0029	0.0169	0.1623	0.0108	0.0184	0.0071	0.0864	0.0204	0.0067	0.0027	0.0027	0.1056	0.0864	0.0113	0.006	0.0076	0.0368	0.0057	0.013	0.1682
4	rs7672521	175302173	1.2	0.280131383133392	3.18	0.355766254763284	0.164084756802733	0.154623866827518	0.1301	0.06	0.0066	0.0031	0.0169	0.0025	0.0028	0.0169	0.1622	0.0108	0.0184	0.0071	0.0864	0.0204	0.0067	0.0027	0.0027	0.1057	0.0864	0.0113	0.006	0.0076	0.0368	0.0057	0.0129	0.1682
4	rs62335848	175302370	1.2	0.280131383133392	3.2	0.326850259155197	0.164432635948122	0.15433717567609	0.1301	0.06	0.0066	0.0031	0.0169	0.0025	0.0028	0.0169	0.1622	0.0108	0.0184	0.0071	0.0864	0.0204	0.0067	0.0027	0.0027	0.1057	0.0864	0.0113	0.006	0.0076	0.0368	0.0057	0.0129	0.1682
4	rs34989812	175308601	1.2	0.280131383133392	3.19	0.341098255896361	0.175647776035857	0.154910747788584	0.1302	0.0598	0.0066	0.0031	0.0169	0.0025	0.0028	0.0169	0.1622	0.0108	0.0184	0.0071	0.0862	0.0204	0.0068	0.0027	0.0027	0.1058	0.0864	0.0113	0.006	0.0076	0.0368	0.0057	0.0129	0.1681
4	rs113054722	175309874	1.2	0.280131383133392	3.19	0.341098255896361	0.177425418849553	0.155868386197189	0.1302	0.0598	0.0066	0.0031	0.0169	0.0025	0.0028	0.0169	0.1623	0.0108	0.0184	0.0071	0.0862	0.0204	0.0068	0.0027	0.0027	0.1058	0.0864	0.0113	0.006	0.0076	0.0368	0.0057	0.0129	0.1681
4	rs1922383	175314668	1.2	0.280131383133392	3.18	0.355766254763284	0.184714099399268	0.153764363523109	0.1303	0.0597	0.0066	0.0031	0.0169	0.0025	0.0028	0.0169	0.1623	0.0108	0.0184	0.0071	0.0862	0.0204	0.0068	0.0027	0.0027	0.1059	0.0864	0.0113	0.006	0.0076	0.0368	0.0057	0.0129	0.1681
4	rs34592304	175328302	1.2	0.280131383133392	3.19	0.341098255896361	0.210111330034432	0.154910747788584	0.1305	0.0593	0.0067	0.0032	0.0168	0.0025	0.0029	0.0168	0.1624	0.0108	0.0184	0.0071	0.0863	0.0204	0.0068	0.0027	0.0027	0.106	0.0864	0.0113	0.006	0.0076	0.0369	0.0056	0.0128	0.1681
4	rs4518223	175340298	1.2	0.280131383133392	3.19	0.341098255896361	0.244329041083072	0.15433717567609	0.1305	0.0593	0.0067	0.0034	0.0167	0.0025	0.0029	0.0167	0.1624	0.0108	0.0183	0.007	0.0862	0.0204	0.0068	0.0027	0.0027	0.1064	0.0864	0.0113	0.006	0.0076	0.0369	0.0056	0.0128	0.168
4	rs75990749	175349867	1.21	0.250745108472337	3.19	0.341098255896361	0.408727344138922	0.202087527088295	0.1309	0.0594	0.007	0.0035	0.0167	0.0026	0.0028	0.0165	0.1622	0.0105	0.0182	0.0068	0.086	0.0204	0.0069	0.0026	0.0027	0.1075	0.0862	0.0112	0.0059	0.0076	0.037	0.0056	0.0123	0.1678
4	rs6839243	175359369	1.21	0.250745108472337	3.18	0.355766254763284	0.456476972223118	0.219850814886909	0.131	0.0594	0.0071	0.0035	0.0167	0.0026	0.0028	0.0165	0.1622	0.0104	0.0182	0.0068	0.086	0.0204	0.007	0.0025	0.0027	0.1077	0.0861	0.0112	0.0059	0.0076	0.037	0.0056	0.0122	0.1677
4	rs6553796	175367789	1.21	0.250745108472337	3.18	0.355766254763284	0.449624451142717	0.336439597271286	0.1325	0.0598	0.0071	0.0036	0.0167	0.0026	0.0028	0.0167	0.1578	0.0103	0.0182	0.0068	0.0837	0.0204	0.007	0.0025	0.0029	0.108	0.0875	0.0112	0.0065	0.0076	0.0376	0.0056	0.012	0.1696
4	rs1426941	175367965	1.21	0.250745108472337	3.19	0.341098255896361	0.447232117157351	0.336808668065401	0.1325	0.0598	0.0071	0.0036	0.0167	0.0026	0.0028	0.0167	0.1578	0.0103	0.0182	0.0068	0.0837	0.0204	0.007	0.0025	0.0029	0.108	0.0875	0.0112	0.0065	0.0076	0.0376	0.0056	0.012	0.1696
4	rs2555633	175370656	1.21	0.250745108472337	3.19	0.341098255896361	0.485324768439851	0.328594252649366	0.1326	0.0598	0.007	0.0037	0.0167	0.0026	0.0028	0.0167	0.1578	0.0104	0.0182	0.0067	0.0833	0.0204	0.007	0.0025	0.0029	0.108	0.0875	0.0112	0.0065	0.0076	0.0376	0.0056	0.012	0.1696
4	rs10520282	175377761	1.21	0.250745108472337	3.19	0.341098255896361	0.485386929286657	0.33165241223901	0.1327	0.0597	0.007	0.0038	0.0167	0.0026	0.0028	0.0168	0.1578	0.0104	0.0182	0.0067	0.0834	0.0203	0.007	0.0025	0.0029	0.108	0.0876	0.0112	0.0065	0.0076	0.0376	0.0056	0.012	0.1696
4	rs17358909	175381743	1.21	0.250745108472337	3.2	0.326850259155197	0.474321576424388	0.311984515203109	0.1328	0.0598	0.007	0.0038	0.0167	0.0026	0.0028	0.0168	0.1577	0.0104	0.0182	0.0067	0.0835	0.0203	0.007	0.0025	0.003	0.1079	0.0875	0.0112	0.0065	0.0076	0.0375	0.0056	0.012	0.1696
4	rs79164672	175385354	1.21	0.250745108472337	3.19	0.341098255896361	0.487689585751651	0.314272812070233	0.1329	0.0598	0.007	0.0038	0.0167	0.0026	0.0028	0.0168	0.1577	0.0104	0.0182	0.0067	0.0835	0.0203	0.007	0.0025	0.003	0.1079	0.0874	0.0112	0.0065	0.0077	0.0375	0.0056	0.012	0.1696
4	rs34991202	175402217	1.21	0.250745108472337	3.19	0.341098255896361	0.524404866004998	0.357285961179865	0.1333	0.0601	0.0071	0.0039	0.0167	0.0026	0.0029	0.0169	0.1571	0.0103	0.0181	0.0067	0.0839	0.0201	0.007	0.0024	0.0031	0.1074	0.087	0.0113	0.0065	0.0078	0.0375	0.0055	0.012	0.1695
4	rs17060521	175410435	1.22	0.223600634562227	3.19	0.341098255896361	0.562519043625073	0.37607049208189	0.1335	0.0602	0.0071	0.004	0.0167	0.0027	0.0028	0.0169	0.1571	0.0102	0.0181	0.0068	0.0841	0.02	0.007	0.0023	0.0032	0.1074	0.0869	0.0113	0.0064	0.0078	0.0375	0.0055	0.012	0.1695
4	rs2612656	175422289	1.22	0.223600634562227	3.19	0.341098255896361	0.569943741502414	0.406755047102918	0.1335	0.0603	0.0071	0.004	0.0167	0.0027	0.0028	0.0169	0.1569	0.0101	0.0179	0.0068	0.0842	0.02	0.0069	0.0023	0.0032	0.1077	0.0866	0.0112	0.0064	0.0079	0.0374	0.0056	0.012	0.1695
4	rs45482095	175422856	1.22	0.223600634562227	3.19	0.341098255896361	0.56412052280617	0.393449533257248	0.1334	0.0607	0.0071	0.004	0.0167	0.0027	0.0028	0.0169	0.1569	0.0101	0.0179	0.0068	0.0841	0.02	0.0069	0.0023	0.0032	0.1076	0.0864	0.0112	0.0064	0.0079	0.0374	0.0056	0.0121	0.1696
4	rs45593131	175425256	1.22	0.223600634562227	3.19	0.341098255896361	0.546950871835214	0.395894769485772	0.1334	0.0607	0.0071	0.004	0.0166	0.0027	0.0028	0.0168	0.157	0.0101	0.0178	0.0069	0.0841	0.02	0.007	0.0023	0.0032	0.1076	0.0866	0.0111	0.0064	0.0081	0.0373	0.0056	0.012	0.1696
4	rs2612657	175428308	1.22	0.223600634562227	3.19	0.341098255896361	0.531653770573456	0.386394937848779	0.1332	0.0606	0.0071	0.004	0.0167	0.0028	0.0028	0.0168	0.157	0.0101	0.0178	0.0069	0.084	0.02	0.007	0.0023	0.0032	0.1078	0.0868	0.011	0.0065	0.0081	0.0372	0.0056	0.012	0.1695
4	rs17294597	175430672	1.23	0.19861485684188	3.19	0.341098255896361	0.464718280354725	0.64404525498558	0.1334	0.0618	0.0072	0.0036	0.0171	0.0029	0.0026	0.0162	0.1563	0.0099	0.0174	0.0078	0.0848	0.0201	0.0076	0.0024	0.0029	0.109	0.0859	0.0105	0.0073	0.0087	0.0369	0.0065	0.0113	0.1665
4	rs2612659	175433338	1.23	0.19861485684188	3.19	0.341098255896361	0.47064023853149	0.673640811493685	0.1334	0.0619	0.0072	0.0036	0.0171	0.0029	0.0026	0.0162	0.1562	0.0099	0.0174	0.0079	0.0849	0.0202	0.0076	0.0024	0.0029	0.1091	0.0859	0.0105	0.0073	0.0087	0.0369	0.0065	0.0113	0.1664
4	rs17060596	175440265	1.23	0.19861485684188	3.19	0.341098255896361	0.445322768741067	0.683376149175884	0.1335	0.062	0.0072	0.0036	0.0172	0.003	0.0026	0.0161	0.1563	0.0099	0.0174	0.008	0.085	0.0201	0.0076	0.0024	0.0029	0.1091	0.0858	0.0105	0.0073	0.0087	0.0369	0.0066	0.0112	0.1659
4	rs45545934	175442061	1.23	0.19861485684188	3.19	0.341098255896361	0.450283442367412	0.699077500661378	0.1338	0.0617	0.0072	0.0036	0.0172	0.003	0.0026	0.0159	0.1567	0.0099	0.0174	0.008	0.0852	0.0201	0.0077	0.0025	0.0029	0.1087	0.086	0.0105	0.0074	0.0088	0.037	0.0067	0.0113	0.1653
4	rs3797010	175442198	1.23	0.19861485684188	3.19	0.341098255896361	0.423655197306569	0.668050087264565	0.1337	0.0618	0.0072	0.0035	0.0172	0.003	0.0026	0.0159	0.1567	0.01	0.0174	0.008	0.0852	0.0202	0.0077	0.0025	0.0029	0.1087	0.086	0.0105	0.0074	0.0088	0.0369	0.0067	0.0112	0.1652
4	rs45567139	175443261	1.23	0.19861485684188	3.19	0.341098255896361	0.392163178700606	0.624873440676593	0.1336	0.0617	0.0072	0.0035	0.0173	0.003	0.0026	0.0158	0.1567	0.0101	0.0173	0.008	0.0851	0.0203	0.0077	0.0025	0.0029	0.1086	0.0862	0.0105	0.0074	0.0088	0.0369	0.0067	0.0112	0.1648
4	rs77453581	175449507	1.23	0.19861485684188	3.19	0.341098255896361	0.261606444642056	0.524344261703423	0.1327	0.0617	0.007	0.0034	0.0177	0.0031	0.0027	0.0154	0.157	0.0102	0.0171	0.0082	0.0859	0.0205	0.0079	0.0027	0.0029	0.1083	0.0871	0.0106	0.0076	0.009	0.0372	0.007	0.0118	0.1623
4	rs966676	175449592	1.23	0.19861485684188	3.19	0.341098255896361	0.26097344943912	0.527536721652744	0.1327	0.0617	0.007	0.0034	0.0177	0.0031	0.0027	0.0154	0.1569	0.0102	0.0171	0.0082	0.0859	0.0205	0.0079	0.0027	0.0029	0.1082	0.0871	0.0106	0.0076	0.009	0.0372	0.007	0.0118	0.1623
4	rs10023614	175450282	1.23	0.19861485684188	3.19	0.341098255896361	0.265011682268337	0.533378895195939	0.1325	0.0617	0.0071	0.0034	0.0177	0.0031	0.0027	0.0153	0.157	0.0102	0.0171	0.0082	0.0859	0.0205	0.0079	0.0027	0.0029	0.1082	0.0872	0.0106	0.0076	0.009	0.0371	0.007	0.0118	0.1622
4	rs76621559	175451482	1.23	0.19861485684188	3.19	0.341098255896361	0.254110103640912	0.528509301211214	0.1325	0.0617	0.0071	0.0033	0.0177	0.0031	0.0027	0.0154	0.157	0.0102	0.017	0.0082	0.0859	0.0205	0.0079	0.0027	0.0029	0.1082	0.0873	0.0106	0.0077	0.0089	0.0371	0.007	0.0118	0.1622
4	rs75808136	175452187	1.23	0.19861485684188	3.19	0.341098255896361	0.252598461842005	0.523928211837005	0.1325	0.0617	0.0071	0.0033	0.0177	0.0031	0.0027	0.0154	0.157	0.0102	0.017	0.0082	0.0859	0.0205	0.0079	0.0027	0.0029	0.1082	0.0873	0.0106	0.0077	0.0089	0.0371	0.007	0.0118	0.1622
4	rs1834693	175452245	1.23	0.19861485684188	3.19	0.341098255896361	0.252909279206347	0.523789546942381	0.1325	0.0617	0.0071	0.0033	0.0177	0.0031	0.0027	0.0154	0.157	0.0102	0.017	0.0082	0.0859	0.0205	0.0079	0.0027	0.0029	0.1082	0.0873	0.0106	0.0077	0.0089	0.0371	0.007	0.0118	0.1622
4	rs1346269	175461127	1.23	0.19861485684188	3.18	0.355766254763284	0.262330888565181	0.492008882964021	0.1311	0.0616	0.0068	0.0033	0.0177	0.0031	0.0028	0.0152	0.1575	0.0103	0.017	0.0083	0.0865	0.0207	0.0081	0.0029	0.0029	0.1087	0.0882	0.0105	0.0076	0.009	0.0373	0.0071	0.0118	0.1604
4	rs56277334	175461901	1.22	0.223600634562227	3.18	0.355766254763284	0.266837582981125	0.488327532078867	0.1311	0.0615	0.0068	0.0033	0.0177	0.0031	0.0028	0.0152	0.1577	0.0103	0.0171	0.0083	0.0865	0.0207	0.0081	0.0029	0.0028	0.1086	0.0882	0.0105	0.0076	0.009	0.0373	0.0071	0.0119	0.1603
4	rs2253442	175466983	1.23	0.19861485684188	3.17	0.370859203571921	0.267203578537919	0.465852187383171	0.1307	0.0616	0.0068	0.0033	0.0177	0.0032	0.0029	0.015	0.1574	0.0104	0.0171	0.0083	0.0866	0.0208	0.0083	0.0031	0.0029	0.1087	0.0884	0.0105	0.0076	0.009	0.0374	0.0072	0.0119	0.1598
4	rs115328341	175472174	1.23	0.19861485684188	3.17	0.370859203571921	0.273698819162931	0.491735947166663	0.1306	0.0616	0.0068	0.0033	0.0177	0.0032	0.0029	0.0149	0.1574	0.0104	0.0172	0.0084	0.0867	0.0208	0.0084	0.0031	0.0029	0.1086	0.0883	0.0105	0.0076	0.009	0.0375	0.0073	0.0119	0.1595
4	rs10520280	175479889	1.23	0.19861485684188	3.16	0.386381943985473	0.280936151804793	0.462357022228714	0.1304	0.0616	0.0068	0.0034	0.0178	0.0032	0.0029	0.0146	0.1575	0.0105	0.0173	0.0086	0.0867	0.0208	0.0084	0.0032	0.0029	0.1085	0.0882	0.0104	0.0076	0.0091	0.0377	0.0074	0.0119	0.1592
4	rs17296350	175482525	1.23	0.19861485684188	3.16	0.386381943985473	0.298816604811473	0.463297350503454	0.1302	0.0617	0.0068	0.0034	0.0178	0.0032	0.0029	0.0145	0.1574	0.0105	0.0173	0.0087	0.0868	0.0208	0.0085	0.0032	0.0029	0.1084	0.0882	0.0104	0.0076	0.0091	0.0377	0.0074	0.0119	0.159
4	rs7687916	175485318	1.23	0.19861485684188	3.16	0.386381943985473	0.313583738230337	0.458734739358722	0.1302	0.0617	0.0068	0.0034	0.0179	0.0033	0.0029	0.0144	0.1574	0.0105	0.0173	0.0087	0.0868	0.0208	0.0086	0.0033	0.0029	0.1083	0.0882	0.0104	0.0076	0.0092	0.0378	0.0074	0.012	0.1588
4	rs4365703	175491359	1.23	0.19861485684188	3.16	0.386381943985473	0.380558968274873	0.452313668362595	0.1297	0.0619	0.007	0.0034	0.0182	0.0033	0.003	0.0138	0.1573	0.0106	0.0172	0.0088	0.0873	0.0209	0.0089	0.0035	0.0029	0.1082	0.0881	0.0105	0.0075	0.0093	0.0382	0.0076	0.0121	0.1573
4	rs10434411	175491958	1.23	0.19861485684188	3.16	0.386381943985473	0.611483726675843	0.512036874955223	0.1294	0.0621	0.007	0.0032	0.0186	0.0033	0.0031	0.0135	0.1566	0.0109	0.0168	0.0091	0.0884	0.0213	0.0094	0.0039	0.0028	0.1086	0.0879	0.0104	0.0078	0.0095	0.0393	0.0077	0.0126	0.1534
4	rs2332895	175492358	1.23	0.19861485684188	3.16	0.386381943985473	0.756953840218523	0.441665287460295	0.129	0.0624	0.0068	0.0031	0.0191	0.0032	0.0031	0.0139	0.1553	0.0111	0.0164	0.009	0.0887	0.0216	0.0093	0.0042	0.0028	0.1093	0.0879	0.0102	0.0078	0.0097	0.0399	0.0077	0.013	0.152
4	rs17362598	175493706	1.23	0.19861485684188	3.15	0.402339212139645	0.703645459573129	0.436234219458286	0.1282	0.0626	0.0067	0.0029	0.0191	0.0031	0.003	0.0139	0.1547	0.0112	0.0163	0.0088	0.0886	0.0217	0.0093	0.0041	0.0027	0.1094	0.0881	0.0099	0.0078	0.0097	0.0404	0.0078	0.0131	0.1531
4	rs79014113	175499976	1.23	0.19861485684188	3.15	0.402339212139645	0.74645827703545	0.44365672767458	0.128	0.0627	0.0066	0.0029	0.0192	0.0031	0.003	0.014	0.1545	0.0112	0.0163	0.0088	0.0886	0.0217	0.0094	0.0041	0.0027	0.1094	0.0882	0.0099	0.0078	0.0097	0.0405	0.0078	0.0132	0.1534
4	rs11725394	175502088	1.23	0.19861485684188	3.15	0.402339212139645	0.776284809694503	0.461417194644203	0.128	0.0627	0.0066	0.0029	0.0192	0.003	0.003	0.014	0.1546	0.0112	0.0163	0.0088	0.0886	0.0217	0.0094	0.0041	0.0027	0.1093	0.0881	0.0099	0.0078	0.0097	0.0405	0.0078	0.0131	0.1535
4	rs2250175	175503012	1.23	0.19861485684188	3.15	0.402339212139645	0.749417898221556	0.500489055373391	0.128	0.0628	0.0068	0.0029	0.0192	0.003	0.003	0.014	0.1544	0.0112	0.0162	0.0088	0.0886	0.0217	0.0095	0.004	0.0027	0.1092	0.0881	0.0098	0.0078	0.0097	0.0405	0.0078	0.0131	0.1535
4	rs112483174	175508799	1.23	0.19861485684188	3.16	0.386381943985473	0.704901690863004	0.486829760810797	0.1279	0.0629	0.0067	0.0029	0.0192	0.0031	0.003	0.014	0.1544	0.0113	0.0162	0.0088	0.0883	0.0216	0.0094	0.004	0.0027	0.1094	0.088	0.0099	0.0079	0.0097	0.0405	0.0078	0.013	0.1539
4	rs2555669	175515345	1.23	0.19861485684188	3.15	0.402339212139645	0.698851431652883	0.457127239519152	0.1279	0.0629	0.0067	0.0029	0.0192	0.0031	0.0029	0.014	0.1543	0.0113	0.0161	0.0087	0.088	0.0216	0.0093	0.004	0.0028	0.1096	0.0879	0.0099	0.0079	0.0097	0.0405	0.0078	0.013	0.1544
4	rs12498589	175515940	1.23	0.19861485684188	3.09	0.50746005104726	0.688282958066859	0.45578879066915	0.1279	0.0629	0.0067	0.0029	0.0192	0.0031	0.0029	0.014	0.1543	0.0113	0.0161	0.0087	0.088	0.0216	0.0093	0.004	0.0028	0.1096	0.0879	0.0099	0.0079	0.0097	0.0405	0.0078	0.013	0.1544
4	rs62332221	175517942	1.23	0.19861485684188	3.09	0.50746005104726	0.689526875955854	0.471242754429821	0.1278	0.063	0.0067	0.0029	0.0192	0.0031	0.0029	0.014	0.1544	0.0113	0.0161	0.0087	0.088	0.0216	0.0094	0.004	0.0028	0.1097	0.088	0.0099	0.0079	0.0096	0.0404	0.0078	0.013	0.1543
4	rs2555675	175523040	1.24	0.175701215111077	3.09	0.50746005104726	0.642970130571291	0.442859865769629	0.1276	0.0633	0.0067	0.0029	0.0193	0.0031	0.0028	0.014	0.1544	0.0114	0.0161	0.0087	0.0877	0.0215	0.0092	0.004	0.0028	0.1102	0.0882	0.0099	0.0078	0.0096	0.0404	0.0077	0.013	0.1544
4	rs77819258	175530628	1.24	0.175701215111077	3.09	0.50746005104726	0.684776149686164	0.489144996435761	0.1275	0.0633	0.0066	0.0028	0.0193	0.003	0.0027	0.0139	0.1543	0.0114	0.0161	0.0088	0.0878	0.0215	0.0091	0.004	0.0027	0.1102	0.0882	0.0098	0.0077	0.0095	0.0406	0.0078	0.0128	0.1552
4	rs114073393	175538879	1.25	0.154769873779188	3.09	0.50746005104726	0.767820528713024	0.51038310376115	0.1273	0.0633	0.0065	0.0026	0.0193	0.003	0.0025	0.014	0.1541	0.0115	0.0161	0.0089	0.0877	0.0214	0.009	0.004	0.0026	0.1101	0.0882	0.0096	0.0077	0.0094	0.0409	0.0078	0.0126	0.1561
4	rs76105805	175555450	1.25	0.154769873779188	3.09	0.50746005104726	0.866755875872491	0.550298715304813	0.1271	0.0632	0.0064	0.0025	0.0194	0.0029	0.0024	0.0141	0.154	0.0116	0.0161	0.009	0.0877	0.0214	0.0088	0.0041	0.0025	0.11	0.0882	0.0094	0.0077	0.0093	0.0411	0.0078	0.0126	0.157
4	rs12500108	175555707	1.25	0.154769873779188	3.09	0.50746005104726	0.873722487856686	0.53365749367829	0.1271	0.0632	0.0064	0.0025	0.0194	0.0029	0.0024	0.0141	0.154	0.0116	0.0161	0.009	0.0877	0.0214	0.0088	0.0041	0.0025	0.1101	0.0882	0.0094	0.0077	0.0093	0.0412	0.0078	0.0125	0.1571
4	rs10002586	175557803	1.25	0.154769873779188	3.1	0.488801954490689	0.907010664165763	0.470163348564579	0.1271	0.0632	0.0063	0.0025	0.0194	0.0029	0.0023	0.014	0.1539	0.0117	0.0162	0.0089	0.0876	0.0213	0.0086	0.0041	0.0025	0.1106	0.0882	0.0092	0.0077	0.0091	0.0414	0.0078	0.0123	0.1576
4	rs4334734	175568158	1.25	0.154769873779188	3.09	0.50746005104726	1.00161652671699	0.400410066384862	0.1265	0.0636	0.006	0.0025	0.0195	0.0029	0.0023	0.014	0.153	0.0118	0.0164	0.0087	0.087	0.0213	0.0081	0.0042	0.0024	0.1123	0.0886	0.009	0.0076	0.0088	0.0415	0.0079	0.012	0.1588
4	rs75627478	175582550	1.25	0.154769873779188	3.09	0.50746005104726	1.06492829624962	0.36721165093302	0.1266	0.0638	0.0059	0.0025	0.0195	0.0029	0.0022	0.014	0.1531	0.0118	0.0164	0.0087	0.0862	0.0214	0.0081	0.0042	0.0024	0.1124	0.0888	0.0089	0.0075	0.0088	0.0417	0.0079	0.0119	0.159
4	rs9992074	175583647	1.25	0.154769873779188	3.1	0.488801954490689	1.08117719566022	0.343471944883084	0.1266	0.0638	0.0059	0.0025	0.0195	0.0029	0.0022	0.0139	0.1532	0.0118	0.0164	0.0087	0.0862	0.0214	0.0081	0.0042	0.0024	0.1123	0.0887	0.0089	0.0075	0.0088	0.0417	0.008	0.0119	0.159
4	rs115366635	175585307	1.25	0.154769873779188	3.1	0.488801954490689	1.09574278037421	0.355535071148623	0.1267	0.0639	0.0059	0.0025	0.0194	0.0029	0.0022	0.0136	0.1532	0.0118	0.0165	0.0089	0.0861	0.0213	0.0082	0.0041	0.0024	0.1124	0.0888	0.0087	0.0075	0.0088	0.0414	0.0079	0.0119	0.1595
4	rs7686453	175585803	1.25	0.154769873779188	3.1	0.488801954490689	1.11396919041275	0.336808668065401	0.1268	0.064	0.0059	0.0025	0.0194	0.0029	0.0022	0.0136	0.1532	0.0118	0.0165	0.0089	0.0861	0.0213	0.0082	0.0041	0.0024	0.1124	0.0889	0.0087	0.0075	0.0088	0.0414	0.0079	0.0119	0.1594
4	rs79960405	175593910	1.26	0.135727966888585	3.1	0.488801954490689	1.2542138773191	0.4762433615825	0.1262	0.0647	0.0058	0.0023	0.0194	0.0027	0.0022	0.0136	0.151	0.0116	0.0166	0.0092	0.0867	0.0215	0.0081	0.0041	0.0024	0.1116	0.0909	0.0087	0.0076	0.0086	0.0416	0.0081	0.0115	0.1599
4	rs73867674	175599198	1.26	0.135727966888585	3.11	0.470604638115432	1.3324841781025	0.498570944996863	0.1262	0.0651	0.0058	0.0022	0.0194	0.0026	0.0021	0.0136	0.1505	0.0115	0.0167	0.0092	0.0865	0.0215	0.0081	0.004	0.0023	0.1112	0.0919	0.0087	0.0076	0.0085	0.0415	0.0082	0.0114	0.1602
4	rs116723945	175599454	1.26	0.135727966888585	3.11	0.470604638115432	1.33286851055696	0.489281274638219	0.1262	0.0652	0.0058	0.0022	0.0194	0.0026	0.0021	0.0136	0.1505	0.0115	0.0167	0.0092	0.0864	0.0215	0.008	0.004	0.0023	0.1112	0.092	0.0086	0.0076	0.0085	0.0415	0.0082	0.0114	0.1602
4	rs4530610	175602874	1.26	0.135727966888585	3.11	0.470604638115432	1.33786864024843	0.457930804055189	0.1263	0.0654	0.0058	0.0022	0.0194	0.0026	0.0021	0.0136	0.1504	0.0115	0.0168	0.0092	0.0864	0.0215	0.008	0.004	0.0023	0.1112	0.092	0.0086	0.0076	0.0085	0.0414	0.0082	0.0114	0.1602
4	rs115252668	175608188	1.26	0.135727966888585	3.11	0.470604638115432	1.37714984709544	0.459941336339199	0.1262	0.0654	0.0058	0.0022	0.0194	0.0026	0.0021	0.0136	0.1504	0.0115	0.0168	0.0092	0.0864	0.0215	0.0081	0.004	0.0023	0.1113	0.0921	0.0087	0.0076	0.0085	0.0415	0.0082	0.0113	0.1599
4	rs6820398	175609577	1.26	0.135727966888585	3.11	0.470604638115432	1.40733058031798	0.458734739358722	0.1262	0.0653	0.0058	0.0022	0.0194	0.0026	0.0021	0.0136	0.1504	0.0115	0.0168	0.0092	0.0864	0.0215	0.0081	0.004	0.0023	0.1113	0.0921	0.0087	0.0076	0.0085	0.0416	0.0082	0.0113	0.1599
4	rs1485946	175631755	1.26	0.135727966888585	3.11	0.470604638115432	1.28089169112674	0.566781976218896	0.1264	0.0651	0.0056	0.0021	0.0194	0.0025	0.0021	0.0138	0.1505	0.0114	0.0168	0.0092	0.0863	0.0209	0.0081	0.0038	0.0024	0.1114	0.0936	0.0086	0.0076	0.0084	0.0411	0.0083	0.0113	0.1599
4	rs2200459	175634896	1.26	0.135727966888585	3.11	0.470604638115432	1.25411999154316	0.556061327388768	0.1265	0.0651	0.0056	0.0021	0.0194	0.0025	0.002	0.0138	0.1503	0.0116	0.0167	0.0093	0.0863	0.0209	0.0081	0.0038	0.0024	0.1115	0.0937	0.0086	0.0077	0.0084	0.0411	0.0083	0.0113	0.1598
4	rs7685854	175637950	1.26	0.135727966888585	3.11	0.470604638115432	1.25102327665695	0.540634182957787	0.1265	0.0651	0.0055	0.0021	0.0194	0.0025	0.002	0.0138	0.15	0.0116	0.0167	0.0092	0.0864	0.0209	0.008	0.0038	0.0024	0.1116	0.0938	0.0086	0.0078	0.0084	0.0411	0.0083	0.0113	0.1599
4	rs1872548	175649861	1.26	0.135727966888585	3.12	0.452863978564029	1.52337889510505	0.475025736722958	0.1266	0.0651	0.005	0.0021	0.0193	0.0025	0.002	0.0138	0.1498	0.0116	0.0167	0.0092	0.0863	0.0209	0.0079	0.0039	0.0023	0.1119	0.0943	0.0086	0.0079	0.0084	0.0412	0.0082	0.0113	0.1598
4	rs77593075	175656608	1.28	0.102927797709035	3.16	0.386381943985473	1.41145161477805	0.552405276298221	0.1268	0.0654	0.005	0.0019	0.0194	0.0023	0.0021	0.0134	0.1503	0.0115	0.0163	0.0086	0.0843	0.0205	0.007	0.0039	0.0022	0.112	0.0979	0.0089	0.0102	0.0079	0.0412	0.0073	0.0112	0.1591
4	rs6553814	175658492	1.28	0.102927797709035	3.16	0.386381943985473	1.48498823263894	0.569753043920413	0.1268	0.0655	0.005	0.0018	0.0194	0.0023	0.0021	0.0133	0.1504	0.0116	0.0163	0.0085	0.0837	0.0205	0.0067	0.0039	0.0021	0.1119	0.0989	0.009	0.0108	0.0078	0.0412	0.0071	0.0112	0.159
4	rs2046485	175659619	1.28	0.102927797709035	3.15	0.402339212139645	1.53025019824276	0.504468240767327	0.1267	0.0655	0.0049	0.0018	0.0194	0.0023	0.0021	0.0133	0.1503	0.0116	0.0163	0.0084	0.0837	0.0205	0.0067	0.0039	0.0021	0.112	0.0991	0.009	0.0111	0.0078	0.041	0.0071	0.0112	0.159
4	rs7655252	175660680	1.28	0.102927797709035	3.15	0.402339212139645	1.52136006285035	0.49747572597136	0.1265	0.0655	0.005	0.0018	0.0194	0.0023	0.0021	0.0133	0.1504	0.0116	0.0163	0.0085	0.0837	0.0205	0.0067	0.0039	0.0021	0.1121	0.0991	0.009	0.011	0.0078	0.041	0.0071	0.0112	0.159
4	rs17299164	175668647	1.28	0.102927797709035	3.15	0.402339212139645	1.52893569850337	0.560569184614325	0.1267	0.0655	0.005	0.0018	0.0194	0.0023	0.0021	0.0131	0.1505	0.0116	0.0162	0.0084	0.0835	0.0206	0.0067	0.0039	0.002	0.112	0.0995	0.009	0.0111	0.0077	0.0409	0.0071	0.0112	0.1588
4	rs114435175	175671899	1.28	0.102927797709035	3.15	0.402339212139645	1.54220053898195	0.562544168466663	0.1269	0.0655	0.0049	0.0018	0.0194	0.0023	0.0021	0.0131	0.1505	0.0116	0.0162	0.0084	0.0835	0.0206	0.0067	0.0039	0.002	0.112	0.0997	0.0091	0.0112	0.0077	0.0408	0.0071	0.0112	0.1586
4	rs114948520	175673397	1.28	0.102927797709035	3.16	0.386381943985473	1.53358884632121	0.560146194761443	0.1269	0.0655	0.005	0.0018	0.0194	0.0023	0.0021	0.0131	0.1505	0.0116	0.0162	0.0084	0.0835	0.0206	0.0067	0.0039	0.002	0.112	0.0998	0.0091	0.0112	0.0077	0.0408	0.0071	0.0112	0.1585
4	rs114695523	175689199	1.28	0.102927797709035	3.16	0.386381943985473	1.55255760201401	0.536027041276647	0.1271	0.0655	0.0049	0.0018	0.0194	0.0022	0.0021	0.013	0.1505	0.0115	0.0162	0.0084	0.0835	0.0207	0.0067	0.0038	0.002	0.112	0.1	0.0091	0.0113	0.0077	0.0407	0.0071	0.0112	0.1583
4	rs6836648	175694663	1.28	0.102927797709035	3.16	0.386381943985473	1.56599800890072	0.513416049707606	0.1271	0.0655	0.0049	0.0018	0.0194	0.0022	0.0021	0.013	0.1505	0.0115	0.0162	0.0084	0.0834	0.0207	0.0067	0.0038	0.002	0.112	0.1001	0.0091	0.0113	0.0077	0.0407	0.0071	0.0112	0.1582
4	rs10049967	175709806	1.28	0.102927797709035	3.17	0.370859203571921	1.43557997567193	0.493101014118184	0.1272	0.0649	0.0049	0.0018	0.0194	0.0023	0.0021	0.0129	0.1504	0.0115	0.0161	0.0082	0.0838	0.0205	0.0067	0.0038	0.0019	0.1115	0.1018	0.0091	0.0115	0.0076	0.0403	0.007	0.0113	0.1585
4	rs13115113	175711115	1.28	0.102927797709035	3.17	0.370859203571921	1.32701199372721	0.479223174678499	0.1271	0.065	0.0049	0.0018	0.0193	0.0022	0.0021	0.0128	0.1504	0.0117	0.0161	0.0081	0.0839	0.0204	0.0067	0.0037	0.0019	0.1114	0.1019	0.0091	0.0116	0.0075	0.0402	0.007	0.0113	0.1585
4	rs7671067	175712271	1.28	0.102927797709035	3.17	0.370859203571921	1.2803238554548	0.456591736073712	0.1271	0.0651	0.0049	0.0018	0.0194	0.0022	0.0021	0.0128	0.1505	0.0117	0.0162	0.0081	0.084	0.0204	0.0066	0.0037	0.0019	0.1113	0.102	0.0091	0.0116	0.0075	0.0401	0.007	0.0113	0.1585
4	rs35205806	175717045	1.28	0.102927797709035	3.17	0.370859203571921	1.05359538998059	0.422932446542514	0.1264	0.0647	0.005	0.0018	0.0192	0.0022	0.0022	0.0128	0.1505	0.0117	0.0161	0.0079	0.0847	0.0203	0.0067	0.0036	0.002	0.1113	0.1029	0.009	0.0117	0.0074	0.0395	0.0069	0.0114	0.1588
4	rs6820174	175726703	1.28	0.102927797709035	3.2	0.326850259155197	0.851287905393427	0.400668508683093	0.1258	0.0645	0.005	0.0018	0.0192	0.0022	0.0022	0.0127	0.1503	0.0121	0.0161	0.0077	0.0854	0.0201	0.0067	0.0035	0.002	0.1114	0.1034	0.009	0.0119	0.0074	0.0393	0.0068	0.0116	0.1588
4	rs1352062	175734620	1.28	0.102927797709035	3.2	0.326850259155197	0.835381228401264	0.390110222609675	0.1257	0.0645	0.005	0.0018	0.0192	0.0022	0.0022	0.0127	0.1502	0.0121	0.0161	0.0076	0.0855	0.0201	0.0068	0.0035	0.002	0.1115	0.1035	0.009	0.0119	0.0074	0.0392	0.0068	0.0116	0.1588
4	rs77839437	175743966	1.29	0.0889718392940509	3.21	0.313017210102667	0.736630073307072	0.351417719787432	0.1258	0.0644	0.005	0.0019	0.0192	0.0022	0.0022	0.0127	0.1499	0.0121	0.0162	0.0075	0.0852	0.0203	0.0069	0.0033	0.002	0.1112	0.1047	0.009	0.012	0.0073	0.0389	0.0067	0.0117	0.1586
4	rs62332373	175746763	1.29	0.0889718392940509	3.21	0.313017210102667	0.72798376487233	0.350919581074007	0.1258	0.0644	0.005	0.0019	0.0192	0.0022	0.0022	0.0126	0.1499	0.0121	0.0162	0.0075	0.0852	0.0203	0.0069	0.0033	0.002	0.1112	0.1046	0.009	0.012	0.0073	0.0389	0.0067	0.0117	0.1587
4	rs62332413	175766020	1.29	0.0889718392940509	3.22	0.299593947381755	0.711197797617293	0.331407455090341	0.1259	0.0644	0.005	0.0019	0.0192	0.0022	0.0022	0.0126	0.1498	0.0121	0.0163	0.0075	0.0849	0.0204	0.007	0.0033	0.0021	0.1112	0.105	0.009	0.0121	0.0071	0.0387	0.0066	0.0118	0.1587
4	rs6553835	175770215	1.29	0.0889718392940509	3.23	0.286575202599778	0.70438429831582	0.312345494932485	0.1258	0.0644	0.005	0.002	0.0191	0.0022	0.0022	0.0126	0.1498	0.012	0.0163	0.0074	0.0849	0.0206	0.007	0.0033	0.0021	0.1111	0.1051	0.009	0.0121	0.007	0.0387	0.0065	0.0118	0.1587
4	rs13138746	175790230	1.29	0.0889718392940509	3.23	0.286575202599778	0.702464036002001	0.323110535645805	0.1258	0.0644	0.005	0.002	0.0191	0.0022	0.0022	0.0126	0.1498	0.012	0.0163	0.0074	0.0849	0.0206	0.007	0.0033	0.0021	0.1111	0.1051	0.009	0.0121	0.007	0.0387	0.0065	0.0118	0.1587
4	rs113317550	175794217	1.28	0.102927797709035	3.23	0.286575202599778	0.713574542278262	0.314031705047368	0.1259	0.0643	0.0049	0.002	0.0191	0.0022	0.0022	0.0126	0.1499	0.0121	0.0163	0.0073	0.0849	0.0206	0.007	0.0032	0.0021	0.111	0.1056	0.009	0.0122	0.007	0.0386	0.0065	0.0119	0.1587
4	rs10020399	175796503	1.28	0.102927797709035	3.24	0.273955600409011	0.726185004582354	0.31306782631699	0.126	0.0642	0.0048	0.002	0.0191	0.0022	0.0021	0.0126	0.1499	0.0121	0.0163	0.0073	0.0849	0.0206	0.0069	0.0032	0.0021	0.1109	0.106	0.009	0.0122	0.0069	0.0386	0.0064	0.0119	0.1586
4	rs62332450	175796943	1.28	0.102927797709035	3.24	0.273955600409011	0.741612615571835	0.308261677107082	0.1259	0.0641	0.0048	0.002	0.0191	0.0022	0.0021	0.0125	0.1498	0.0121	0.0163	0.0073	0.085	0.0206	0.007	0.0032	0.0021	0.1109	0.1062	0.009	0.0122	0.0069	0.0386	0.0064	0.012	0.1586
4	rs115934398	175799074	1.28	0.102927797709035	3.25	0.261729658797372	0.748430786601834	0.308861233876846	0.1259	0.064	0.0048	0.002	0.0191	0.0022	0.0021	0.0125	0.1498	0.0121	0.0163	0.0073	0.085	0.0206	0.007	0.0032	0.0021	0.1109	0.1063	0.009	0.0122	0.0069	0.0386	0.0064	0.012	0.1587
4	rs17300686	175801224	1.28	0.102927797709035	3.25	0.261729658797372	0.776670509681588	0.302523690703936	0.1257	0.0637	0.0048	0.0021	0.0191	0.0022	0.0021	0.0125	0.1494	0.0121	0.0163	0.0072	0.0852	0.0206	0.007	0.0032	0.0021	0.111	0.1066	0.009	0.0123	0.0069	0.0387	0.0064	0.012	0.1588
4	rs7658139	175801755	1.28	0.102927797709035	3.26	0.249891789602986	0.778754729516289	0.304313344114709	0.1257	0.0637	0.0048	0.0021	0.0192	0.0022	0.0021	0.0125	0.1494	0.0121	0.0163	0.0072	0.0852	0.0206	0.007	0.0032	0.0021	0.111	0.1066	0.009	0.0123	0.0069	0.0387	0.0064	0.012	0.1588
4	rs17060970	175803164	1.28	0.102927797709035	3.26	0.249891789602986	0.789056834502516	0.309221134621702	0.1259	0.0636	0.0048	0.0021	0.0191	0.0022	0.0021	0.0125	0.1493	0.012	0.0163	0.0072	0.0852	0.0206	0.007	0.0032	0.0021	0.1109	0.1067	0.009	0.0123	0.0069	0.0387	0.0063	0.012	0.1587
4	rs10003605	175817225	1.28	0.102927797709035	3.26	0.249891789602986	0.775744969770378	0.315117118608855	0.126	0.0635	0.0048	0.0021	0.0191	0.0022	0.0021	0.0126	0.1493	0.0119	0.0163	0.0072	0.0852	0.0206	0.007	0.0032	0.0021	0.1109	0.1068	0.009	0.0123	0.0069	0.0386	0.0063	0.012	0.1587
4	rs11729706	175829769	1.29	0.0889718392940509	3.27	0.2384362992664	0.736780842093261	0.329327455472933	0.1267	0.0624	0.0049	0.0021	0.0191	0.0022	0.0022	0.0123	0.1494	0.0121	0.0163	0.0073	0.0864	0.0207	0.007	0.0031	0.0019	0.1094	0.1076	0.009	0.0129	0.0072	0.0377	0.0063	0.0121	0.1585
4	rs62334413	175841184	1.29	0.0889718392940509	3.27	0.2384362992664	0.733617553886595	0.336193615399693	0.1267	0.0623	0.0049	0.0021	0.0191	0.0022	0.0022	0.0122	0.1494	0.0121	0.0163	0.0073	0.0865	0.0208	0.007	0.0031	0.0019	0.1094	0.1076	0.009	0.0129	0.0072	0.0377	0.0063	0.0121	0.1585
4	rs77377290	175842113	1.29	0.0889718392940509	3.27	0.2384362992664	0.746913268667641	0.33042815514877	0.1267	0.0623	0.0049	0.0021	0.0191	0.0022	0.0022	0.0122	0.1494	0.0121	0.0163	0.0073	0.0865	0.0208	0.007	0.0031	0.0019	0.1094	0.1077	0.009	0.0129	0.0072	0.0376	0.0063	0.0121	0.1585
4	rs6826366	175846110	1.29	0.0889718392940509	3.28	0.227357389834261	0.758632977904504	0.261693574608818	0.1267	0.0621	0.0048	0.0021	0.0192	0.0023	0.0022	0.0122	0.1494	0.0121	0.0163	0.0073	0.0867	0.0209	0.007	0.0031	0.0019	0.1093	0.1078	0.0089	0.013	0.0072	0.0375	0.0063	0.0121	0.1585
4	rs11133062	175853535	1.29	0.0889718392940509	3.28	0.227357389834261	0.753828885925292	0.209791280897878	0.1271	0.0616	0.0048	0.0022	0.0192	0.0023	0.0023	0.0121	0.1494	0.0121	0.0163	0.0072	0.0869	0.021	0.0069	0.003	0.0021	0.1087	0.1085	0.009	0.0132	0.0072	0.0372	0.0062	0.0122	0.158
4	rs6842643	175858908	1.29	0.0889718392940509	3.28	0.227357389834261	0.756801272094051	0.213411883311543	0.1272	0.0615	0.0048	0.0022	0.0192	0.0023	0.0023	0.0121	0.1495	0.0121	0.0163	0.0072	0.0869	0.021	0.0069	0.003	0.0021	0.1086	0.1086	0.009	0.0132	0.0072	0.0371	0.0062	0.0122	0.158
4	rs143866283	175870028	1.29	0.0889718392940509	3.29	0.21664916022799	0.752230493382587	0.198219832327859	0.1279	0.0609	0.0047	0.0023	0.0193	0.0023	0.0024	0.012	0.1499	0.0122	0.0165	0.0071	0.0867	0.0209	0.0068	0.0031	0.0023	0.1087	0.1091	0.0089	0.0133	0.0072	0.0369	0.0061	0.0122	0.157
4	rs4479682	175877195	1.29	0.0889718392940509	3.29	0.21664916022799	0.752991447226631	0.16693231003981	0.1282	0.0605	0.0047	0.0024	0.0194	0.0024	0.0025	0.0119	0.15	0.0122	0.0166	0.0071	0.0866	0.0209	0.0067	0.0031	0.0024	0.1088	0.1093	0.0088	0.0134	0.0072	0.0368	0.0061	0.0123	0.1566
4	rs58053491	175910873	1.29	0.0889718392940509	3.29	0.21664916022799	0.818497794668635	0.22179471331905	0.1277	0.0601	0.0046	0.0024	0.0195	0.0024	0.0027	0.0119	0.1504	0.0123	0.0167	0.0069	0.0866	0.0209	0.0064	0.0032	0.0024	0.1083	0.1102	0.0088	0.0136	0.0071	0.0368	0.006	0.0123	0.1564
4	rs2068305	175916120	1.29	0.0889718392940509	3.29	0.21664916022799	0.817866557095448	0.200516520419865	0.1277	0.0601	0.0046	0.0024	0.0195	0.0025	0.0027	0.0119	0.1504	0.0122	0.0168	0.0069	0.0866	0.0209	0.0065	0.0032	0.0024	0.1083	0.1103	0.0088	0.0136	0.0071	0.0368	0.006	0.0123	0.1564
4	rs12506356	175922845	1.29	0.0889718392940509	3.3	0.2063056077908	0.81534369987835	0.190663228592348	0.1276	0.0602	0.0046	0.0024	0.0195	0.0025	0.0027	0.0119	0.1506	0.0123	0.0168	0.0069	0.0865	0.0209	0.0065	0.0032	0.0024	0.1083	0.1102	0.0088	0.0136	0.0071	0.0368	0.006	0.0123	0.1564
4	rs12502984	175923101	1.29	0.0889718392940509	3.3	0.2063056077908	0.813138949291831	0.188917802593623	0.1276	0.0603	0.0046	0.0024	0.0195	0.0025	0.0027	0.0119	0.1507	0.0123	0.0168	0.0069	0.0865	0.0209	0.0065	0.0032	0.0024	0.1082	0.1102	0.0088	0.0136	0.0071	0.0368	0.006	0.0123	0.1562
4	rs2127292	175929930	1.29	0.0889718392940509	3.3	0.2063056077908	0.812666836875958	0.204188576914804	0.1277	0.0604	0.0045	0.0025	0.0195	0.0025	0.0027	0.0119	0.1507	0.0123	0.0168	0.0069	0.0866	0.0209	0.0065	0.0032	0.0024	0.1081	0.1101	0.0088	0.0136	0.0071	0.0368	0.006	0.0124	0.1561
4	rs1080154	175931061	1.29	0.0889718392940509	3.3	0.2063056077908	0.802310261725704	0.207142208090513	0.1277	0.0604	0.0045	0.0025	0.0194	0.0025	0.0027	0.0119	0.1507	0.0124	0.0168	0.0069	0.0866	0.0209	0.0065	0.0032	0.0024	0.1081	0.1101	0.0088	0.0136	0.0071	0.0368	0.006	0.0124	0.1561
4	rs72712118	175935585	1.29	0.0889718392940509	3.3	0.2063056077908	0.937723758834211	0.222985403147802	0.1281	0.0601	0.0045	0.0026	0.0193	0.0024	0.0029	0.0119	0.1509	0.0124	0.0171	0.0067	0.0861	0.0214	0.0063	0.0035	0.0025	0.1077	0.1093	0.009	0.0136	0.0069	0.0366	0.0062	0.0123	0.1562
4	rs12640583	175935746	1.29	0.0889718392940509	3.3	0.2063056077908	0.937473022871552	0.207459505806089	0.1282	0.0601	0.0045	0.0026	0.0193	0.0024	0.0029	0.0119	0.1509	0.0124	0.0171	0.0067	0.0861	0.0214	0.0063	0.0035	0.0025	0.1077	0.1093	0.009	0.0136	0.0069	0.0366	0.0062	0.0123	0.1562
4	rs4382019	175947638	1.29	0.0889718392940509	3.3	0.2063056077908	0.95189341466721	0.216301608967598	0.1282	0.0601	0.0045	0.0026	0.0193	0.0024	0.0029	0.0118	0.151	0.0124	0.0173	0.0067	0.086	0.0215	0.0064	0.0036	0.0025	0.1076	0.1091	0.009	0.0135	0.0069	0.0366	0.0062	0.0124	0.1562
4	rs1479386	175949051	1.29	0.0889718392940509	3.3	0.2063056077908	0.942744320129586	0.204504360313567	0.1283	0.06	0.0045	0.0026	0.0193	0.0024	0.0029	0.0118	0.1509	0.0124	0.0173	0.0067	0.0859	0.0215	0.0064	0.0036	0.0025	0.1074	0.1091	0.009	0.0135	0.007	0.0366	0.0062	0.0124	0.1563
4	rs58816165	175960267	1.3	0.0765109106342586	3.3	0.2063056077908	0.981687723816843	0.40532828509247	0.1286	0.0599	0.0046	0.0026	0.0194	0.0024	0.0029	0.0118	0.151	0.0124	0.0173	0.0067	0.0857	0.0216	0.0064	0.0036	0.0026	0.1069	0.1088	0.0089	0.0135	0.0069	0.0365	0.0062	0.0124	0.1565
4	rs77419727	175961726	1.31	0.0654431371829849	3.3	0.2063056077908	0.49582169762747	0.245101988245849	0.1313	0.0589	0.0051	0.003	0.0205	0.0028	0.0039	0.0122	0.1516	0.0126	0.0173	0.0069	0.085	0.0217	0.0065	0.004	0.0031	0.1046	0.1056	0.0086	0.0134	0.0071	0.0348	0.0063	0.0133	0.1562
4	rs13138614	175966074	1.29	0.0889718392940509	3.3	0.2063056077908	0.341317693241397	0.202507155376648	0.1357	0.0576	0.0055	0.0037	0.0214	0.0034	0.0051	0.0124	0.1526	0.013	0.0166	0.0073	0.0846	0.0216	0.007	0.0047	0.0038	0.1008	0.1012	0.0081	0.0127	0.0073	0.0325	0.0067	0.0145	0.1564
4	rs7356528	175970464	1.29	0.0889718392940509	3.3	0.2063056077908	0.338613669561726	0.156347993447435	0.1358	0.0576	0.0055	0.0037	0.0214	0.0034	0.0051	0.0124	0.1526	0.013	0.0165	0.0073	0.0846	0.0216	0.007	0.0047	0.0038	0.1008	0.1011	0.0081	0.0127	0.0074	0.0325	0.0067	0.0145	0.1564
4	rs67208054	175985901	1.28	0.102927797709035	3.3	0.2063056077908	0.338458008672585	0.147232115951566	0.1359	0.0576	0.0055	0.0037	0.0215	0.0034	0.0051	0.0124	0.1526	0.013	0.0165	0.0074	0.0846	0.0216	0.007	0.0047	0.0038	0.1008	0.101	0.0081	0.0128	0.0074	0.0323	0.0067	0.0145	0.1563
4	rs72712155	175986274	1.28	0.102927797709035	3.29	0.21664916022799	0.340796822314723	0.145544887728679	0.1359	0.0576	0.0055	0.0037	0.0215	0.0034	0.0051	0.0124	0.1526	0.013	0.0165	0.0074	0.0845	0.0216	0.007	0.0047	0.0038	0.1009	0.1012	0.0081	0.0128	0.0074	0.0323	0.0067	0.0145	0.1563
4	rs13124393	175988118	1.28	0.102927797709035	3.29	0.21664916022799	0.343457574284401	0.149209398880915	0.1359	0.0576	0.0055	0.0037	0.0215	0.0035	0.0051	0.0124	0.1525	0.013	0.0165	0.0074	0.0845	0.0216	0.007	0.0047	0.0039	0.1009	0.1012	0.0081	0.0128	0.0075	0.0323	0.0067	0.0146	0.1562
4	rs114965915	176008152	1.29	0.0889718392940509	3.29	0.21664916022799	0.364535074711985	0.238319010462656	0.1359	0.0572	0.0055	0.0036	0.0214	0.0035	0.0051	0.0123	0.1528	0.013	0.0165	0.0073	0.0846	0.0216	0.007	0.0047	0.0039	0.1004	0.1015	0.0081	0.0127	0.0074	0.0322	0.0067	0.0146	0.1565
4	rs72698613	176008218	1.29	0.0889718392940509	3.3	0.2063056077908	0.364750725791512	0.238872697788585	0.1359	0.0572	0.0055	0.0036	0.0214	0.0035	0.0051	0.0123	0.1528	0.013	0.0165	0.0073	0.0846	0.0216	0.007	0.0047	0.0039	0.1004	0.1015	0.0081	0.0127	0.0074	0.0322	0.0067	0.0146	0.1565
4	rs4508860	176024801	1.28	0.102927797709035	3.27	0.2384362992664	0.393955458876858	0.204504360313567	0.1362	0.0558	0.0055	0.0036	0.0215	0.0035	0.0051	0.0122	0.1541	0.013	0.0163	0.0071	0.0852	0.0215	0.007	0.0048	0.0039	0.0984	0.1029	0.008	0.0122	0.0074	0.0318	0.0068	0.0147	0.1578
4	rs35500850	176036322	1.28	0.102927797709035	3.27	0.2384362992664	0.449085629138782	0.243205543777458	0.1371	0.0558	0.0057	0.0035	0.0218	0.0035	0.0052	0.0121	0.154	0.0129	0.0162	0.0069	0.0861	0.0214	0.0069	0.0048	0.0039	0.0974	0.1026	0.0078	0.012	0.0073	0.0317	0.0069	0.0148	0.1577
4	rs77239541	176042484	1.28	0.102927797709035	3.27	0.2384362992664	0.421738354486985	0.286795616918561	0.1371	0.0558	0.0057	0.0035	0.0218	0.0036	0.0052	0.0121	0.1539	0.0129	0.0162	0.0069	0.0862	0.0214	0.0069	0.0048	0.0039	0.0973	0.1025	0.0078	0.012	0.0073	0.0317	0.0069	0.0148	0.1578
4	rs6849435	176055295	1.28	0.102927797709035	3.27	0.2384362992664	0.432481272000616	0.308381560662893	0.1376	0.056	0.0056	0.0034	0.0218	0.0036	0.0052	0.0122	0.1537	0.0129	0.0161	0.007	0.0873	0.0214	0.0068	0.0048	0.0039	0.0963	0.1018	0.0077	0.0119	0.0074	0.0315	0.0069	0.0149	0.1585
4	rs330524	176063218	1.29	0.0889718392940509	3.27	0.2384362992664	0.417224837228395	0.302285309496075	0.1376	0.0559	0.0056	0.0034	0.0218	0.0036	0.0052	0.0122	0.1538	0.0129	0.0161	0.007	0.0874	0.0213	0.0068	0.0048	0.004	0.0962	0.1017	0.0077	0.0119	0.0073	0.0317	0.0068	0.0148	0.1585
4	rs17061161	176069166	1.29	0.0889718392940509	3.26	0.249891789602986	0.415610504890796	0.343595694495478	0.1375	0.0559	0.0056	0.0035	0.0219	0.0036	0.0052	0.0122	0.1538	0.0129	0.0161	0.0069	0.0877	0.0213	0.0067	0.0048	0.004	0.0961	0.1017	0.0077	0.0119	0.0073	0.0317	0.0068	0.0148	0.1584
4	rs113676324	176071201	1.29	0.0889718392940509	3.26	0.249891789602986	0.422260700991942	0.3493020313066	0.1375	0.0559	0.0056	0.0035	0.0219	0.0036	0.0052	0.0122	0.1539	0.0129	0.0161	0.0069	0.0877	0.0212	0.0067	0.0048	0.004	0.096	0.1017	0.0077	0.0119	0.0073	0.0317	0.0068	0.0148	0.1583
4	rs35526357	176075212	1.29	0.0889718392940509	3.26	0.249891789602986	0.426042748797817	0.363559080227462	0.1374	0.056	0.0056	0.0035	0.0219	0.0036	0.0053	0.0122	0.1539	0.0129	0.0161	0.0069	0.0878	0.0213	0.0068	0.0048	0.0041	0.0959	0.1016	0.0077	0.0119	0.0073	0.0317	0.0068	0.0148	0.1582
4	rs330506	176081703	1.29	0.0889718392940509	3.26	0.249891789602986	0.440270596803837	0.426083220514208	0.1372	0.0561	0.0056	0.0035	0.0219	0.0036	0.0053	0.0123	0.154	0.0129	0.0161	0.0069	0.088	0.0213	0.0068	0.0048	0.0041	0.0957	0.1015	0.0076	0.0119	0.0072	0.0317	0.0068	0.0149	0.1582
4	rs78549375	176092234	1.29	0.0889718392940509	3.26	0.249891789602986	0.452743856639565	0.44365672767458	0.1372	0.0561	0.0056	0.0035	0.0219	0.0036	0.0053	0.0123	0.1541	0.0129	0.0161	0.0069	0.088	0.0213	0.0068	0.0048	0.0041	0.0957	0.1014	0.0076	0.0119	0.0072	0.0316	0.0068	0.0149	0.1582
4	rs35338746	176108880	1.29	0.0889718392940509	3.26	0.249891789602986	0.457805235810907	0.427134877645668	0.1371	0.0561	0.0056	0.0035	0.0219	0.0036	0.0053	0.0123	0.1541	0.0129	0.0161	0.0069	0.0881	0.0213	0.0068	0.0048	0.0041	0.0956	0.1014	0.0076	0.0118	0.0072	0.0316	0.0068	0.0149	0.1582
4	rs116048740	176111406	1.29	0.0889718392940509	3.25	0.261729658797372	0.424062356031103	0.437027889341484	0.137	0.0561	0.0056	0.0035	0.0219	0.0037	0.0053	0.0123	0.1542	0.0129	0.0161	0.0069	0.0881	0.0214	0.0069	0.0048	0.0041	0.0956	0.1013	0.0076	0.0118	0.0071	0.0316	0.0068	0.0149	0.1582
4	rs71613728	176112076	1.29	0.0889718392940509	3.25	0.261729658797372	0.420404930870881	0.441532609535004	0.137	0.0561	0.0056	0.0035	0.0219	0.0037	0.0053	0.0123	0.1541	0.0129	0.0162	0.0069	0.0882	0.0214	0.0069	0.0048	0.0041	0.0956	0.1012	0.0076	0.0118	0.0071	0.0316	0.0068	0.0149	0.1582
4	rs13142619	176116299	1.29	0.0889718392940509	3.25	0.261729658797372	0.423364488693877	0.429898791629352	0.1369	0.0561	0.0056	0.0035	0.0219	0.0037	0.0054	0.0124	0.1542	0.0129	0.0162	0.0069	0.0882	0.0214	0.0069	0.0048	0.0041	0.0955	0.1012	0.0076	0.0118	0.007	0.0316	0.0069	0.0149	0.1581
4	rs13134743	176122493	1.29	0.0889718392940509	3.25	0.261729658797372	0.455030113014326	0.489281274638219	0.1372	0.0562	0.0057	0.0035	0.0219	0.0037	0.0054	0.0123	0.1545	0.013	0.0162	0.0069	0.0882	0.0214	0.0069	0.0048	0.0041	0.0955	0.101	0.0075	0.0118	0.007	0.0317	0.0069	0.0148	0.1578
4	rs115621948	176125249	1.3	0.0765109106342586	3.25	0.261729658797372	0.47857233978413	0.583525201975591	0.1372	0.0562	0.0057	0.0035	0.0219	0.0037	0.0054	0.0125	0.1548	0.013	0.0162	0.0069	0.0881	0.0214	0.0069	0.0048	0.0042	0.0953	0.1009	0.0075	0.0117	0.007	0.0316	0.0069	0.0148	0.158
4	rs59527218	176134689	1.31	0.0654431371829849	3.25	0.261729658797372	0.299594668401472	0.533378895195939	0.1363	0.0564	0.0056	0.0037	0.0208	0.0037	0.0054	0.0138	0.1595	0.0131	0.0165	0.0068	0.087	0.0212	0.0071	0.0048	0.0044	0.092	0.0992	0.0073	0.0112	0.0065	0.0304	0.0071	0.0147	0.1613
4	rs6849332	176137474	1.31	0.0654431371829849	3.25	0.261729658797372	0.295183760287697	0.585519478473959	0.1364	0.0564	0.0056	0.0036	0.0207	0.0037	0.0054	0.0139	0.1596	0.0131	0.0165	0.0068	0.087	0.0211	0.0071	0.0048	0.0044	0.0919	0.0992	0.0072	0.0112	0.0065	0.0304	0.007	0.0147	0.1614
4	rs34234572	176137712	1.31	0.0654431371829849	3.25	0.261729658797372	0.297166787781838	0.597662511720021	0.1363	0.0564	0.0056	0.0036	0.0208	0.0037	0.0054	0.0139	0.1596	0.0131	0.0165	0.0068	0.087	0.0211	0.0071	0.0048	0.0044	0.0919	0.0992	0.0072	0.0112	0.0065	0.0304	0.007	0.0147	0.1614
4	rs62337020	176141012	1.31	0.0654431371829849	3.23	0.286575202599778	0.304874677637764	0.659537491400235	0.1363	0.0563	0.0056	0.0036	0.0207	0.0037	0.0054	0.0139	0.1596	0.0131	0.0165	0.0068	0.0869	0.0211	0.0071	0.0048	0.0044	0.0918	0.0993	0.0072	0.0112	0.0065	0.0303	0.007	0.0147	0.1615
4	rs76756652	176150780	1.31	0.0654431371829849	3.23	0.286575202599778	0.303011322263841	0.631684251863888	0.1365	0.0563	0.0056	0.0036	0.0207	0.0037	0.0054	0.0141	0.1597	0.0131	0.0166	0.0068	0.0869	0.021	0.0072	0.0048	0.0045	0.0915	0.0993	0.0072	0.0113	0.0065	0.0302	0.007	0.0147	0.1618
4	rs62337024	176153331	1.31	0.0654431371829849	3.24	0.273955600409011	0.285090285539325	0.573862141309478	0.1366	0.0563	0.0056	0.0036	0.0208	0.0037	0.0054	0.0141	0.1598	0.0131	0.0166	0.0068	0.0869	0.021	0.0072	0.0048	0.0045	0.0914	0.0993	0.0072	0.0112	0.0064	0.0302	0.0069	0.0147	0.1618
4	rs66857154	176156337	1.31	0.0654431371829849	3.21	0.313017210102667	0.281783200475109	0.654266454458388	0.1365	0.0562	0.0056	0.0036	0.0208	0.0036	0.0054	0.0142	0.1597	0.0131	0.0166	0.0068	0.0869	0.0211	0.0071	0.0048	0.0045	0.0913	0.0994	0.0072	0.0112	0.0065	0.0302	0.0069	0.0148	0.162
4	rs17311316	176164028	1.32	0.055666547717423	3.17	0.370859203571921	0.250472774097458	0.657632938791058	0.1363	0.0561	0.0056	0.0035	0.0208	0.0036	0.0053	0.0142	0.1596	0.0131	0.0167	0.0068	0.087	0.021	0.0071	0.0048	0.0044	0.0908	0.0997	0.0072	0.0111	0.0069	0.0301	0.0069	0.0147	0.1622
4	rs116347111	176171564	1.32	0.055666547717423	3.16	0.386381943985473	0.254243720454103	0.573294943497566	0.1363	0.0561	0.0056	0.0035	0.0208	0.0036	0.0053	0.0142	0.1596	0.0131	0.0168	0.0068	0.0872	0.021	0.0071	0.0048	0.0044	0.0905	0.0999	0.0072	0.011	0.0069	0.0301	0.0069	0.0147	0.1625
4	rs115528743	176175638	1.32	0.055666547717423	3.16	0.386381943985473	0.235954128521652	0.495423849566471	0.1362	0.0559	0.0056	0.0035	0.0208	0.0036	0.0053	0.0142	0.1595	0.013	0.017	0.0068	0.0874	0.0209	0.007	0.0048	0.0044	0.09	0.1004	0.0073	0.0108	0.0068	0.03	0.0069	0.0147	0.163
4	rs115358533	176175970	1.32	0.055666547717423	3.16	0.386381943985473	0.22950499945535	0.470568050243746	0.1362	0.0559	0.0056	0.0034	0.0208	0.0036	0.0053	0.0142	0.1595	0.013	0.0171	0.0068	0.0874	0.0209	0.007	0.0048	0.0044	0.09	0.1004	0.0073	0.0108	0.0068	0.03	0.0069	0.0147	0.163
4	rs493293	176176194	1.32	0.055666547717423	3.16	0.386381943985473	0.215763726641611	0.423457137301792	0.1362	0.0559	0.0056	0.0034	0.0208	0.0036	0.0053	0.0143	0.1595	0.013	0.0171	0.0069	0.0874	0.0209	0.007	0.0048	0.0044	0.09	0.1004	0.0073	0.0108	0.0068	0.03	0.0069	0.0147	0.1631
4	rs17061378	176177972	1.32	0.055666547717423	3.16	0.386381943985473	0.222037445644518	0.441134639423571	0.1362	0.0559	0.0057	0.0034	0.0209	0.0036	0.0053	0.0143	0.1595	0.013	0.0171	0.0068	0.0873	0.0209	0.007	0.0048	0.0044	0.0899	0.1005	0.0073	0.0108	0.0068	0.03	0.0069	0.0147	0.1631
4	rs59550751	176191926	1.33	0.0470797710233837	3.16	0.386381943985473	0.126111258170367	0.239205107862415	0.1372	0.0566	0.0059	0.0033	0.0208	0.0036	0.0052	0.015	0.159	0.0129	0.0177	0.0068	0.0867	0.0205	0.0073	0.0044	0.004	0.0884	0.1025	0.0074	0.0091	0.0065	0.0299	0.0072	0.0142	0.164
4	Affx-23957428	176191937	1.33	0.0470797710233837	3.15	0.402339212139645	0.115406414152958	0.207776965015592	0.1373	0.0566	0.0059	0.0033	0.0207	0.0036	0.0052	0.0149	0.159	0.0129	0.0178	0.0069	0.0866	0.0205	0.0073	0.0044	0.0041	0.0883	0.1025	0.0074	0.0091	0.0066	0.0299	0.0072	0.0141	0.164
4	rs114626361	176192408	1.33	0.0470797710233837	3.14	0.418735639412168	0.125044218648249	0.257485285814988	0.1374	0.0567	0.0059	0.0032	0.0208	0.0036	0.0051	0.0151	0.1589	0.0129	0.0178	0.0069	0.0866	0.0205	0.0073	0.0043	0.004	0.0881	0.1027	0.0075	0.009	0.0065	0.0298	0.0072	0.0141	0.1639
4	rs7673394	176200230	1.33	0.0470797710233837	3.14	0.418735639412168	0.0959484049895565	0.17385706294121	0.1378	0.0569	0.0059	0.0032	0.0208	0.0035	0.005	0.0155	0.1588	0.0128	0.018	0.007	0.0866	0.0205	0.0072	0.0042	0.0039	0.0877	0.103	0.0075	0.0089	0.0065	0.0298	0.0072	0.0141	0.1638
4	rs75767580	176201675	1.33	0.0470797710233837	3.14	0.418735639412168	0.0977915726035868	0.187484501240129	0.138	0.0569	0.0058	0.0031	0.0208	0.0035	0.0049	0.0156	0.1591	0.0128	0.018	0.0069	0.0867	0.0205	0.0072	0.0041	0.0039	0.0874	0.1029	0.0076	0.0088	0.0064	0.0298	0.0071	0.0141	0.164
4	rs186236205	176212470	1.33	0.0470797710233837	3.14	0.418735639412168	0.100558899329696	0.246667283478896	0.1384	0.0569	0.0056	0.0029	0.0207	0.0034	0.0047	0.016	0.16	0.0138	0.0183	0.0068	0.0873	0.0202	0.0071	0.0039	0.0037	0.0862	0.1026	0.0076	0.0084	0.0063	0.0298	0.0071	0.0141	0.1645
4	rs115801060	176220965	1.33	0.0470797710233837	3.13	0.435575753324506	0.105092730982076	0.232475394744211	0.1383	0.057	0.0056	0.0029	0.0207	0.0034	0.0046	0.0161	0.1602	0.0138	0.0183	0.0068	0.0873	0.0202	0.0071	0.0039	0.0037	0.086	0.1026	0.0076	0.0082	0.0062	0.0298	0.0071	0.0141	0.1647
4	rs114295946	176221314	1.33	0.0470797710233837	3.13	0.435575753324506	0.105145874457183	0.233574384272801	0.1383	0.057	0.0056	0.0029	0.0207	0.0034	0.0046	0.0161	0.1602	0.0138	0.0183	0.0068	0.0873	0.0202	0.0071	0.0039	0.0037	0.086	0.1026	0.0076	0.0082	0.0062	0.0298	0.0071	0.0141	0.1647
4	rs17377832	176234777	1.33	0.0470797710233837	3.13	0.435575753324506	0.106319257352102	0.225699239170223	0.1384	0.057	0.0056	0.0029	0.0206	0.0034	0.0046	0.0161	0.1604	0.0138	0.0182	0.0068	0.0874	0.0201	0.0071	0.0039	0.0037	0.0859	0.1026	0.0076	0.0082	0.0062	0.0297	0.0071	0.014	0.1648
4	rs77100505	176241825	1.33	0.0470797710233837	3.13	0.435575753324506	0.106667486889427	0.241424953590957	0.1384	0.057	0.0056	0.0029	0.0206	0.0033	0.0046	0.0161	0.1604	0.0138	0.0181	0.0067	0.0874	0.0201	0.0071	0.0039	0.0036	0.0859	0.1026	0.0076	0.0081	0.0062	0.0297	0.0071	0.014	0.1649
4	rs17312224	176257392	1.33	0.0470797710233837	3.13	0.435575753324506	0.108554723208056	0.243762834060844	0.1387	0.057	0.0055	0.0028	0.0205	0.0033	0.0045	0.0162	0.1609	0.0138	0.0178	0.0067	0.0877	0.0201	0.007	0.0038	0.0036	0.0857	0.1026	0.0077	0.008	0.0062	0.0296	0.007	0.014	0.1652
4	rs76964885	176258966	1.33	0.0470797710233837	3.13	0.435575753324506	0.11073670657208	0.24801148331801	0.1387	0.057	0.0055	0.0028	0.0205	0.0033	0.0045	0.0162	0.1609	0.0138	0.0178	0.0067	0.0877	0.0201	0.007	0.0038	0.0036	0.0856	0.1026	0.0077	0.008	0.0061	0.0296	0.007	0.014	0.1652
4	rs79752491	176278985	1.33	0.0470797710233837	3.13	0.435575753324506	0.116819168986863	0.259643628469326	0.1392	0.0571	0.0055	0.0027	0.0204	0.0033	0.0045	0.0164	0.1616	0.0137	0.0173	0.0066	0.0883	0.0199	0.007	0.0037	0.0035	0.0852	0.1026	0.0076	0.0077	0.006	0.0296	0.007	0.014	0.1658
4	rs115549821	176282606	1.33	0.0470797710233837	3.13	0.435575753324506	0.108690310937515	0.191589483714304	0.1393	0.0571	0.0055	0.0027	0.0203	0.0033	0.0045	0.0164	0.1617	0.0137	0.0172	0.0066	0.0883	0.0199	0.007	0.0037	0.0035	0.0851	0.1025	0.0076	0.0077	0.006	0.0296	0.007	0.014	0.1658
4	rs2333166	176285962	1.33	0.0470797710233837	3.13	0.435575753324506	0.100507212981989	0.118753801228155	0.1393	0.0571	0.0055	0.0027	0.0202	0.0033	0.0045	0.0164	0.1618	0.0136	0.0172	0.0066	0.0884	0.0199	0.007	0.0037	0.0035	0.0851	0.1026	0.0076	0.0077	0.006	0.0297	0.007	0.014	0.1659
4	rs28477350	176291220	1.33	0.0470797710233837	3.11	0.470604638115432	0.0913270345224414	0.0759702103704324	0.1393	0.0571	0.0055	0.0027	0.0201	0.0033	0.0045	0.0165	0.1618	0.0136	0.0172	0.0066	0.0884	0.0199	0.007	0.0037	0.0035	0.0851	0.1027	0.0076	0.0077	0.006	0.0297	0.007	0.014	0.1659
4	rs10021066	176309614	1.33	0.0470797710233837	3.1	0.488801954490689	0.0944499386912021	0.0679327253358512	0.1394	0.0571	0.0054	0.0027	0.0199	0.0033	0.0045	0.0165	0.1617	0.0135	0.0171	0.0066	0.0886	0.0199	0.007	0.0037	0.0035	0.0851	0.1027	0.0076	0.0076	0.006	0.0297	0.007	0.0139	0.1663
4	rs79952688	176315839	1.33	0.0470797710233837	3.1	0.488801954490689	0.09382995417229	0.0761886257580679	0.1396	0.0571	0.0054	0.0027	0.0198	0.0033	0.0044	0.0166	0.1617	0.0134	0.0171	0.0067	0.0885	0.0199	0.007	0.0036	0.0035	0.085	0.1027	0.0076	0.0077	0.006	0.0297	0.007	0.0138	0.1665
4	rs79401365	176317707	1.33	0.0470797710233837	3.1	0.488801954490689	0.0898024211060979	0.0824075857190502	0.1398	0.0571	0.0054	0.0026	0.0197	0.0033	0.0044	0.0167	0.1618	0.0133	0.017	0.0067	0.0885	0.0198	0.007	0.0036	0.0035	0.085	0.1026	0.0076	0.0077	0.006	0.0297	0.007	0.0138	0.1667
4	rs77074660	176334836	1.32	0.055666547717423	3.1	0.488801954490689	0.0838427309888813	0.0801637675784237	0.1402	0.057	0.0054	0.0026	0.0196	0.0032	0.0044	0.0169	0.1618	0.0131	0.0169	0.0066	0.0885	0.0197	0.007	0.0036	0.0035	0.0849	0.1026	0.0075	0.0077	0.006	0.0297	0.0069	0.0137	0.167
4	rs7438159	176343297	1.32	0.055666547717423	3.1	0.488801954490689	0.069894777891312	0.0529457465454202	0.1403	0.057	0.0054	0.0026	0.0195	0.0032	0.0044	0.0169	0.1619	0.0131	0.0169	0.0067	0.0885	0.0197	0.007	0.0036	0.0035	0.0849	0.1026	0.0075	0.0077	0.006	0.0297	0.0069	0.0137	0.1671
4	rs62336882	176358900	1.32	0.055666547717423	3.1	0.488801954490689	0.0666265106143302	0.0647684788604892	0.1404	0.0571	0.0054	0.0025	0.0195	0.0032	0.0043	0.0169	0.1619	0.0131	0.0169	0.0067	0.0886	0.0196	0.0069	0.0036	0.0034	0.085	0.1025	0.0075	0.0078	0.006	0.0298	0.0069	0.0137	0.167
4	rs11730721	176359405	1.32	0.055666547717423	3.1	0.488801954490689	0.0652262482702813	0.0621356168740305	0.1404	0.0571	0.0054	0.0025	0.0195	0.0032	0.0043	0.0169	0.162	0.0131	0.0169	0.0067	0.0886	0.0196	0.0069	0.0036	0.0034	0.085	0.1025	0.0075	0.0078	0.006	0.0297	0.0069	0.0137	0.167
4	rs79402525	176362371	1.32	0.055666547717423	3.1	0.488801954490689	0.0645625954882653	0.0705940384961114	0.1405	0.0571	0.0054	0.0025	0.0195	0.0032	0.0043	0.0169	0.162	0.0131	0.0169	0.0067	0.0886	0.0196	0.0069	0.0036	0.0034	0.085	0.1025	0.0075	0.0078	0.006	0.0297	0.0068	0.0137	0.167
4	rs75231603	176367087	1.32	0.055666547717423	3.1	0.488801954490689	0.0552417634247205	0.0767723215417254	0.1408	0.0571	0.0054	0.0025	0.0194	0.0032	0.0043	0.0169	0.162	0.013	0.0169	0.0067	0.0887	0.0196	0.0069	0.0035	0.0034	0.0852	0.1026	0.0075	0.0079	0.006	0.0297	0.0065	0.0137	0.167
4	rs114287075	176367378	1.32	0.055666547717423	3.09	0.50746005104726	0.0544386326366099	0.0813573477662263	0.1408	0.0571	0.0054	0.0025	0.0194	0.0032	0.0043	0.0169	0.162	0.013	0.0169	0.0067	0.0886	0.0196	0.0069	0.0035	0.0034	0.0853	0.1026	0.0075	0.0079	0.006	0.0297	0.0065	0.0137	0.167
4	rs7434958	176371655	1.32	0.055666547717423	3.09	0.50746005104726	0.0386886855759754	0.0697490304013639	0.1412	0.0572	0.0054	0.0024	0.0194	0.0032	0.0042	0.017	0.162	0.0129	0.0169	0.0068	0.0887	0.0195	0.0069	0.0035	0.0034	0.0855	0.1026	0.0075	0.008	0.006	0.0297	0.0061	0.0138	0.1669
4	rs77596357	176380419	1.3	0.0765109106342586	3.1	0.488801954490689	0.0137842758720508	0.0774311560206169	0.1424	0.0575	0.0053	0.0026	0.019	0.0032	0.004	0.0177	0.1618	0.0126	0.0168	0.0071	0.0879	0.0189	0.0069	0.0033	0.0033	0.0853	0.1018	0.0075	0.0083	0.0059	0.0299	0.0061	0.014	0.1674
4	rs114357824	176392095	1.3	0.0765109106342586	3.1	0.488801954490689	0.0113211552201709	0.0637503875308753	0.1425	0.0576	0.0052	0.0026	0.019	0.0032	0.004	0.0177	0.1619	0.0125	0.0168	0.0071	0.0878	0.0188	0.0069	0.0033	0.0032	0.0852	0.1018	0.0075	0.0084	0.0059	0.03	0.0061	0.0141	0.1673
4	rs114890308	176393981	1.3	0.0765109106342586	3.1	0.488801954490689	0.0109239866719651	0.0607370992376817	0.1425	0.0577	0.0052	0.0026	0.019	0.0032	0.004	0.0177	0.1618	0.0126	0.0168	0.0071	0.0878	0.0188	0.0069	0.0033	0.0032	0.0852	0.1017	0.0075	0.0084	0.0059	0.03	0.0061	0.0141	0.1674
4	rs12507959	176395396	1.3	0.0765109106342586	3.1	0.488801954490689	0.0096236185002581	0.0545810822115192	0.1426	0.0577	0.0052	0.0026	0.019	0.0032	0.004	0.0177	0.1619	0.0126	0.0168	0.0071	0.0877	0.0188	0.0069	0.0033	0.0032	0.0851	0.1017	0.0075	0.0084	0.0059	0.03	0.0061	0.0141	0.1674
4	rs28663612	176397835	1.3	0.0765109106342586	3.1	0.488801954490689	0.00979528198776055	0.0570096677885933	0.1426	0.0577	0.0052	0.0026	0.0189	0.0032	0.004	0.0177	0.1619	0.0126	0.0167	0.0071	0.0877	0.0188	0.0068	0.0033	0.0033	0.0851	0.1017	0.0075	0.0084	0.0059	0.0299	0.0061	0.0141	0.1675
4	rs4635763	176408657	1.3	0.0765109106342586	3.1	0.488801954490689	0.00988709604642369	0.0682108564258629	0.1428	0.0581	0.0052	0.0026	0.0189	0.0032	0.0039	0.0177	0.1618	0.0125	0.0167	0.0072	0.0878	0.0187	0.0068	0.0033	0.0033	0.0853	0.1018	0.0075	0.0084	0.0058	0.0298	0.0061	0.0139	0.1677
4	rs6829020	176410587	1.29	0.0889718392940509	3.1	0.488801954490689	0.0123101018948833	0.0846003499373668	0.1438	0.0584	0.0049	0.0025	0.0189	0.0031	0.0038	0.0178	0.1623	0.0125	0.0166	0.0072	0.0877	0.0186	0.0067	0.0033	0.0033	0.0851	0.1016	0.0075	0.0085	0.0058	0.0296	0.0061	0.0139	0.1672
4	rs76757411	176430161	1.29	0.0889718392940509	3.1	0.488801954490689	0.00960357369221233	0.101481579165474	0.1445	0.0589	0.0048	0.0025	0.0189	0.0032	0.0037	0.0179	0.1627	0.0127	0.0166	0.0072	0.0877	0.0185	0.0067	0.0033	0.0033	0.085	0.1007	0.0074	0.0087	0.0058	0.0295	0.0061	0.0137	0.1665
4	rs114397078	176431598	1.29	0.0889718392940509	3.14	0.418735639412168	0.00946909781752389	0.10058455016583	0.1446	0.0589	0.0048	0.0025	0.0189	0.0032	0.0037	0.0179	0.1628	0.0127	0.0166	0.0072	0.0877	0.0185	0.0067	0.0032	0.0033	0.0849	0.1007	0.0074	0.0088	0.0058	0.0295	0.0061	0.0137	0.1665
4	rs4423825	176436525	1.29	0.0889718392940509	3.15	0.402339212139645	0.00843955153609548	0.0910814379622124	0.1446	0.059	0.0048	0.0025	0.0189	0.0032	0.0037	0.0179	0.1628	0.0127	0.0166	0.0072	0.0877	0.0185	0.0067	0.0032	0.0033	0.0849	0.1007	0.0074	0.0088	0.0058	0.0296	0.0061	0.0137	0.1664
4	rs114190594	176440985	1.29	0.0889718392940509	3.15	0.402339212139645	0.00836266286457242	0.0931259515421921	0.1446	0.059	0.0048	0.0025	0.0189	0.0032	0.0037	0.0179	0.1628	0.0127	0.0166	0.0072	0.0877	0.0185	0.0067	0.0033	0.0033	0.085	0.1007	0.0074	0.0088	0.0058	0.0295	0.0061	0.0137	0.1664
4	rs34184877	176457646	1.29	0.0889718392940509	3.15	0.402339212139645	0.00631642680527531	0.0856672111235445	0.1444	0.059	0.0048	0.0026	0.0189	0.0032	0.0037	0.0179	0.1629	0.0127	0.0166	0.0072	0.0878	0.0185	0.0067	0.0033	0.0033	0.0851	0.1005	0.0074	0.0088	0.0058	0.0295	0.0061	0.0138	0.1661
4	rs13148794	176461384	1.29	0.0889718392940509	3.15	0.402339212139645	0.00601341839503283	0.0862792547225027	0.1444	0.059	0.0048	0.0027	0.0189	0.0032	0.0037	0.0179	0.163	0.0127	0.0166	0.0072	0.0878	0.0185	0.0067	0.0033	0.0033	0.0851	0.1005	0.0074	0.0088	0.0058	0.0295	0.0062	0.0137	0.166
4	rs7687495	176476127	1.29	0.0889718392940509	3.15	0.402339212139645	0.00724401254963685	0.109945540879204	0.1447	0.059	0.0048	0.0027	0.0189	0.0032	0.0037	0.0179	0.1628	0.0127	0.0166	0.0072	0.0879	0.0185	0.0067	0.0033	0.0033	0.0851	0.1004	0.0074	0.0088	0.0058	0.0295	0.0062	0.0136	0.166
4	rs74781990	176481367	1.29	0.0889718392940509	3.15	0.402339212139645	0.00552920156985394	0.109692882487051	0.1453	0.0591	0.0049	0.003	0.0189	0.0032	0.0037	0.018	0.1627	0.0127	0.0165	0.0073	0.0879	0.0185	0.0067	0.0032	0.0032	0.0844	0.0995	0.0075	0.0088	0.0059	0.0295	0.0062	0.0135	0.1663
4	rs11941314	176488434	1.27	0.118479912290321	3.12	0.452863978564029	0.0087618476701959	0.177255701343504	0.1463	0.0589	0.0052	0.0035	0.0189	0.0033	0.0039	0.0183	0.1623	0.0129	0.0163	0.0072	0.0877	0.0184	0.0068	0.0034	0.0033	0.0839	0.0975	0.0079	0.009	0.0059	0.0296	0.0066	0.0132	0.1664
4	rs115669780	176495793	1.27	0.118479912290321	3.12	0.452863978564029	0.0112476351317296	0.201982665555715	0.1464	0.059	0.0052	0.0035	0.0189	0.0033	0.0039	0.0183	0.1624	0.0129	0.0163	0.0073	0.0876	0.0184	0.0067	0.0034	0.0032	0.084	0.0973	0.0079	0.009	0.006	0.0296	0.0066	0.0132	0.1663
4	rs12646817	176500269	1.27	0.118479912290321	3.12	0.452863978564029	0.0141088870833373	0.186360950243274	0.1466	0.0591	0.0052	0.0036	0.0189	0.0033	0.004	0.0182	0.1625	0.0129	0.0163	0.0074	0.0873	0.0183	0.0067	0.0033	0.0032	0.0842	0.0971	0.008	0.009	0.006	0.0296	0.0067	0.0131	0.1661
4	rs115283264	176503265	1.27	0.118479912290321	3.12	0.452863978564029	0.0151449163459716	0.186462995942521	0.1466	0.0592	0.0052	0.0036	0.0189	0.0033	0.004	0.0182	0.1626	0.0129	0.0163	0.0074	0.0872	0.0183	0.0067	0.0033	0.0032	0.0842	0.0969	0.008	0.009	0.006	0.0297	0.0067	0.0131	0.166
4	rs11946979	176505088	1.27	0.118479912290321	3.12	0.452863978564029	0.0144935931599241	0.168900772879718	0.1466	0.0592	0.0052	0.0036	0.0188	0.0033	0.004	0.0182	0.1626	0.0129	0.0163	0.0074	0.0872	0.0183	0.0067	0.0033	0.0032	0.0843	0.0969	0.008	0.009	0.006	0.0297	0.0067	0.0131	0.166
4	rs114863055	176515270	1.27	0.118479912290321	3.12	0.452863978564029	0.0153004259995162	0.203872956522055	0.1474	0.059	0.0052	0.0037	0.0189	0.0034	0.0041	0.0181	0.1622	0.0129	0.0163	0.0075	0.0868	0.0184	0.0068	0.0033	0.0032	0.0846	0.0965	0.008	0.009	0.006	0.0296	0.0067	0.0131	0.1656
4	rs35788560	176518149	1.27	0.118479912290321	3.09	0.50746005104726	0.0149696217337332	0.190560405479322	0.1475	0.059	0.0052	0.0037	0.0189	0.0034	0.0041	0.0181	0.1622	0.0129	0.0163	0.0075	0.0868	0.0184	0.0068	0.0033	0.0032	0.0846	0.0964	0.0081	0.009	0.006	0.0296	0.0067	0.0131	0.1655
4	rs76091289	176520939	1.27	0.118479912290321	3.08	0.526582953384854	0.0146853922665053	0.18912286330841	0.1475	0.059	0.0052	0.0037	0.0189	0.0034	0.0041	0.0181	0.1621	0.0129	0.0163	0.0075	0.0868	0.0184	0.0068	0.0033	0.0032	0.0846	0.0964	0.0081	0.009	0.0061	0.0296	0.0067	0.0131	0.1655
4	rs6841630	176530675	1.27	0.118479912290321	3.08	0.526582953384854	0.0133366219066871	0.185239708348714	0.1476	0.059	0.0052	0.0037	0.0188	0.0034	0.0041	0.0181	0.1621	0.0129	0.0163	0.0075	0.0868	0.0184	0.0068	0.0033	0.0033	0.0846	0.0964	0.0081	0.009	0.0061	0.0296	0.0067	0.0131	0.1655
4	rs75187511	176534327	1.27	0.118479912290321	3.08	0.526582953384854	0.0138830512415951	0.207459505806089	0.1477	0.0589	0.0052	0.0037	0.0189	0.0034	0.0041	0.0181	0.162	0.013	0.0163	0.0075	0.0867	0.0184	0.0068	0.0034	0.0033	0.0847	0.0963	0.0081	0.009	0.0061	0.0296	0.0067	0.0132	0.1654
4	rs13130230	176535502	1.27	0.118479912290321	3.08	0.526582953384854	0.0135234278877453	0.204609657644606	0.1477	0.0589	0.0052	0.0037	0.0189	0.0034	0.0041	0.0181	0.162	0.013	0.0163	0.0075	0.0867	0.0184	0.0068	0.0034	0.0033	0.0847	0.0963	0.0081	0.009	0.0061	0.0296	0.0067	0.0132	0.1654
4	rs12511755	176548169	1.27	0.118479912290321	3.07	0.546174590811499	0.012070406088828	0.132575227842173	0.1475	0.0589	0.0055	0.0037	0.0189	0.0036	0.0043	0.0179	0.1619	0.013	0.0164	0.0077	0.0865	0.0185	0.0068	0.0034	0.0033	0.0848	0.095	0.0082	0.0091	0.0064	0.0298	0.007	0.0132	0.1649
4	rs79765076	176549053	1.27	0.118479912290321	3.07	0.546174590811499	0.0148027544935309	0.136026921577268	0.1472	0.0592	0.0056	0.0037	0.0189	0.0036	0.0043	0.0179	0.1618	0.013	0.0165	0.0078	0.0866	0.0184	0.0067	0.0034	0.0033	0.0849	0.095	0.0082	0.0091	0.0063	0.0298	0.0071	0.0133	0.1648
4	rs2333243	176549722	1.27	0.118479912290321	3.07	0.546174590811499	0.0154356758327555	0.115474138660611	0.147	0.0593	0.0056	0.0037	0.0189	0.0037	0.0043	0.0179	0.1618	0.0131	0.0165	0.0078	0.0867	0.0184	0.0067	0.0034	0.0032	0.0849	0.0949	0.0082	0.0091	0.0063	0.0298	0.0071	0.0133	0.1647
4	rs115787965	176549909	1.27	0.118479912290321	3.08	0.526582953384854	0.0133879615574411	0.130501977774154	0.147	0.0593	0.0056	0.0037	0.0189	0.0037	0.0043	0.0179	0.1618	0.0131	0.0165	0.0078	0.0867	0.0184	0.0067	0.0034	0.0034	0.0849	0.0949	0.0082	0.0091	0.0063	0.0298	0.0071	0.0133	0.1647
4	rs1049835	176555282	1.27	0.118479912290321	3.08	0.526582953384854	0.0164296705035535	0.138682962107109	0.147	0.0593	0.0056	0.0035	0.019	0.0038	0.0044	0.018	0.1618	0.0131	0.0165	0.0078	0.0866	0.0184	0.0067	0.0034	0.0034	0.0849	0.0948	0.0082	0.0091	0.0062	0.0298	0.0072	0.0133	0.1644
4	rs79422343	176556577	1.27	0.118479912290321	3.08	0.526582953384854	0.0167535199688653	0.145544887728679	0.147	0.0593	0.0056	0.0035	0.019	0.0038	0.0044	0.018	0.1618	0.0131	0.0165	0.0078	0.0866	0.0184	0.0067	0.0034	0.0034	0.0849	0.0948	0.0082	0.0091	0.0062	0.0298	0.0072	0.0133	0.1644
4	rs72702630	176559235	1.27	0.118479912290321	3.08	0.526582953384854	0.0174386656298384	0.155006416924415	0.147	0.0593	0.0056	0.0035	0.019	0.0038	0.0045	0.018	0.1618	0.0131	0.0165	0.0078	0.0866	0.0184	0.0067	0.0034	0.0034	0.0849	0.0949	0.0082	0.0091	0.0062	0.0297	0.0072	0.0133	0.1643
4	rs28460838	176563762	1.27	0.118479912290321	3.09	0.50746005104726	0.0195491639914571	0.169196738310377	0.1469	0.0593	0.0056	0.0035	0.019	0.0038	0.0045	0.018	0.1618	0.0131	0.0166	0.0078	0.0865	0.0184	0.0067	0.0034	0.0034	0.0848	0.0949	0.0082	0.0092	0.0063	0.0298	0.0072	0.0133	0.1641
4	rs7678146	176566962	1.27	0.118479912290321	3.09	0.50746005104726	0.0238533277757754	0.225046943191918	0.1467	0.0591	0.0057	0.0035	0.019	0.0038	0.0046	0.018	0.1616	0.0131	0.0165	0.0079	0.0866	0.0184	0.0067	0.0035	0.0034	0.0849	0.095	0.0083	0.0092	0.0063	0.0297	0.0072	0.0133	0.1641
4	rs75604819	176567355	1.27	0.118479912290321	3.09	0.50746005104726	0.0326426122906541	0.30168960325458	0.1467	0.0591	0.0057	0.0035	0.019	0.0038	0.0046	0.018	0.1616	0.0131	0.0165	0.0079	0.0866	0.0184	0.0067	0.0035	0.0034	0.0849	0.0949	0.0083	0.0092	0.0063	0.0297	0.0072	0.0133	0.1641
4	rs114858573	176569630	1.28	0.102927797709035	3.09	0.50746005104726	0.0113438492587263	0.14451726923519	0.1455	0.0592	0.0058	0.0035	0.0191	0.004	0.0046	0.0179	0.1624	0.0132	0.0165	0.0082	0.0867	0.0184	0.007	0.0037	0.0034	0.0854	0.0933	0.0082	0.0091	0.0068	0.0303	0.0075	0.0134	0.1628
4	rs11133108	176571389	1.27	0.118479912290321	3.1	0.488801954490689	0.00763125994870309	0.0417189648434239	0.1434	0.0594	0.0062	0.0035	0.0194	0.0043	0.0047	0.0179	0.1639	0.0134	0.0166	0.0087	0.0868	0.0183	0.0074	0.0039	0.0034	0.0862	0.0904	0.008	0.009	0.0076	0.0313	0.0081	0.0136	0.1605
4	rs72702639	176573028	1.26	0.135727966888585	3.11	0.470604638115432	0.00843501379930762	0.0261454331419271	0.1417	0.0596	0.0066	0.0032	0.0198	0.0044	0.0047	0.0176	0.165	0.0133	0.0167	0.0088	0.087	0.0184	0.0075	0.0039	0.0035	0.0872	0.088	0.0081	0.0087	0.0082	0.0324	0.0083	0.0146	0.1587
4	rs17392621	176574362	1.26	0.135727966888585	3.12	0.452863978564029	0.00882741621402591	0.0155308614229182	0.1411	0.0597	0.0068	0.0031	0.0199	0.0045	0.0047	0.0175	0.1654	0.0132	0.0167	0.0088	0.0871	0.0184	0.0075	0.004	0.0035	0.0876	0.0872	0.0081	0.0086	0.0084	0.0327	0.0082	0.0149	0.1581
4	rs79273550	176574877	1.25	0.154769873779188	3.12	0.452863978564029	0.00796013496740203	0.0127430628640158	0.1411	0.0597	0.0068	0.0031	0.0199	0.0045	0.0047	0.0175	0.1654	0.0132	0.0167	0.0088	0.0871	0.0184	0.0075	0.004	0.0035	0.0877	0.0872	0.0081	0.0086	0.0083	0.0328	0.0082	0.015	0.1581
4	rs4624612	176575077	1.25	0.154769873779188	3.12	0.452863978564029	0.00825056395659773	0.0121126661705541	0.1411	0.0597	0.0068	0.0031	0.0199	0.0045	0.0047	0.0175	0.1654	0.0132	0.0167	0.0088	0.0871	0.0184	0.0075	0.004	0.0035	0.0876	0.0871	0.0081	0.0086	0.0083	0.0328	0.0082	0.0149	0.1581
4	rs61596210	176576959	1.25	0.154769873779188	3.13	0.435575753324506	0.00852612287476892	0.013096657248813	0.1411	0.0597	0.0068	0.0031	0.0199	0.0045	0.0048	0.0175	0.1655	0.0132	0.0167	0.0088	0.0872	0.0184	0.0075	0.004	0.0035	0.0876	0.087	0.0081	0.0086	0.0083	0.0328	0.0082	0.0149	0.1581
4	rs73875115	176584528	1.25	0.154769873779188	3.13	0.435575753324506	0.0106452365376776	0.0311611744756348	0.141	0.0598	0.0068	0.0031	0.0201	0.0044	0.0047	0.0176	0.1655	0.013	0.0168	0.0088	0.0874	0.0184	0.0075	0.004	0.0034	0.0875	0.0868	0.0082	0.0086	0.0083	0.0329	0.0082	0.0149	0.1581
4	rs17061768	176585859	1.25	0.154769873779188	3.13	0.435575753324506	0.0105642809702708	0.0266009526377615	0.141	0.0598	0.0068	0.0031	0.0201	0.0044	0.0047	0.0176	0.1655	0.013	0.0168	0.0088	0.0874	0.0184	0.0075	0.004	0.0034	0.0875	0.0868	0.0081	0.0086	0.0084	0.033	0.0082	0.0149	0.1581
4	rs11940383	176587929	1.25	0.154769873779188	3.13	0.435575753324506	0.0110125597703795	0.032353566009896	0.141	0.0598	0.0068	0.0031	0.0201	0.0044	0.0047	0.0175	0.1655	0.013	0.0168	0.0088	0.0875	0.0184	0.0075	0.004	0.0035	0.0875	0.0867	0.0081	0.0086	0.0084	0.033	0.0083	0.0149	0.158
4	rs78672997	176599197	1.25	0.154769873779188	3.13	0.435575753324506	0.0149417144099804	0.0302319339430998	0.141	0.0598	0.0068	0.0032	0.0204	0.0044	0.0047	0.0174	0.1655	0.0127	0.0168	0.0088	0.0878	0.0185	0.0075	0.004	0.0034	0.0872	0.0865	0.0082	0.0087	0.0085	0.0333	0.0083	0.0148	0.1574
4	rs2333257	176609256	1.24	0.175701215111077	3.13	0.435575753324506	0.0142295449232418	0.0208499575847958	0.141	0.0598	0.0069	0.0033	0.0205	0.0044	0.0047	0.0173	0.1655	0.0127	0.0168	0.0088	0.0878	0.0185	0.0075	0.0041	0.0034	0.0871	0.0865	0.0082	0.0088	0.0086	0.0334	0.0083	0.0149	0.1573
4	rs79982449	176609529	1.24	0.175701215111077	3.13	0.435575753324506	0.0142766734589189	0.0215890254334355	0.141	0.0598	0.0069	0.0033	0.0205	0.0044	0.0047	0.0173	0.1655	0.0127	0.0168	0.0088	0.0878	0.0185	0.0075	0.0041	0.0034	0.0871	0.0865	0.0082	0.0088	0.0086	0.0334	0.0083	0.0149	0.1573
4	rs73002118	176613311	1.24	0.175701215111077	3.14	0.418735639412168	0.0146098199064608	0.0263727285209235	0.141	0.0598	0.0069	0.0033	0.0205	0.0044	0.0047	0.0173	0.1655	0.0127	0.0168	0.0088	0.0878	0.0185	0.0075	0.0041	0.0034	0.0871	0.0865	0.0082	0.0088	0.0086	0.0334	0.0083	0.0148	0.1573
4	rs10520304	176618982	1.24	0.175701215111077	3.14	0.418735639412168	0.0145004110057559	0.0209722724199734	0.141	0.0599	0.0069	0.0033	0.0205	0.0044	0.0047	0.0173	0.1655	0.0127	0.0168	0.0088	0.0879	0.0185	0.0075	0.0041	0.0034	0.0872	0.0864	0.0082	0.0088	0.0085	0.0334	0.0083	0.0148	0.1572
4	rs12512924	176626693	1.24	0.175701215111077	3.14	0.418735639412168	0.00959356316274054	0.0157430382817303	0.1409	0.0599	0.0069	0.0034	0.0206	0.0045	0.0048	0.0174	0.1655	0.0127	0.0167	0.0088	0.088	0.0185	0.0075	0.0042	0.0035	0.0872	0.0864	0.0082	0.0087	0.0083	0.0334	0.0082	0.0148	0.1572
4	rs72702645	176627509	1.24	0.175701215111077	3.14	0.418735639412168	0.00934095710588378	0.0146621880890047	0.1409	0.0599	0.0069	0.0034	0.0206	0.0045	0.0048	0.0174	0.1655	0.0127	0.0167	0.0088	0.0881	0.0185	0.0075	0.0042	0.0035	0.0872	0.0864	0.0082	0.0087	0.0083	0.0334	0.0082	0.0148	0.1571
4	rs4690412	176628878	1.24	0.175701215111077	3.16	0.386381943985473	0.00860876086754364	0.012647474144019	0.1409	0.06	0.0069	0.0034	0.0206	0.0045	0.0048	0.0174	0.1655	0.0127	0.0167	0.0088	0.0881	0.0185	0.0075	0.0042	0.0035	0.0872	0.0864	0.0082	0.0087	0.0083	0.0334	0.0082	0.0148	0.1571
4	rs73004338	176633779	1.24	0.175701215111077	3.16	0.386381943985473	0.00885092383760951	0.0153902037302699	0.1407	0.0599	0.0069	0.0034	0.0206	0.0046	0.0048	0.0174	0.1653	0.0127	0.0167	0.0088	0.0882	0.0185	0.0075	0.0043	0.0036	0.0871	0.0864	0.0083	0.0087	0.0082	0.0334	0.0082	0.0148	0.1572
4	rs75621280	176634144	1.24	0.175701215111077	3.18	0.355766254763284	0.00902158796301232	0.0173797190060175	0.1407	0.0599	0.0069	0.0034	0.0206	0.0046	0.0048	0.0174	0.1652	0.0127	0.0167	0.0087	0.0883	0.0185	0.0075	0.0043	0.0036	0.087	0.0864	0.0083	0.0087	0.0082	0.0334	0.0082	0.0148	0.1572
4	rs79208075	176638346	1.24	0.175701215111077	3.18	0.355766254763284	0.0104357189347408	0.0270601819196288	0.1407	0.0599	0.0069	0.0035	0.0207	0.0046	0.0049	0.0174	0.1652	0.0126	0.0167	0.0087	0.0887	0.0185	0.0075	0.0043	0.0036	0.0871	0.0864	0.0083	0.0087	0.0079	0.0333	0.0081	0.0147	0.1571
4	rs113516019	176641031	1.24	0.175701215111077	3.2	0.326850259155197	0.00984110796496328	0.0227633017649062	0.1407	0.0599	0.0069	0.0035	0.0207	0.0046	0.0049	0.0174	0.1652	0.0126	0.0167	0.0087	0.089	0.0185	0.0075	0.0043	0.0036	0.0871	0.0864	0.0083	0.0087	0.0078	0.0332	0.008	0.0146	0.157
4	Affx-23962854	176641242	1.24	0.175701215111077	3.2	0.326850259155197	0.00951873609844834	0.0224247463605548	0.1407	0.0599	0.0069	0.0035	0.0207	0.0046	0.0049	0.0174	0.1651	0.0126	0.0167	0.0087	0.089	0.0185	0.0075	0.0043	0.0036	0.0871	0.0864	0.0083	0.0087	0.0078	0.0332	0.008	0.0146	0.157
4	rs72702653	176649861	1.24	0.175701215111077	3.2	0.326850259155197	0.0099847159103082	0.0696788039230055	0.1401	0.0598	0.0068	0.0036	0.0213	0.0048	0.005	0.018	0.1649	0.0124	0.0169	0.0083	0.0893	0.0192	0.0072	0.0044	0.0038	0.0872	0.0858	0.0085	0.0086	0.0077	0.033	0.0075	0.0149	0.1568
4	rs80030359	176652493	1.24	0.175701215111077	3.2	0.326850259155197	0.0116130711093021	0.0686987256224412	0.1398	0.0598	0.0069	0.0035	0.0214	0.0048	0.005	0.0181	0.1648	0.0123	0.017	0.0084	0.0893	0.0193	0.0072	0.0044	0.0038	0.0872	0.0855	0.0085	0.0086	0.0077	0.0329	0.0075	0.0151	0.1567
4	rs78049008	176658227	1.24	0.175701215111077	3.2	0.326850259155197	0.0122318137310175	0.0668939645962369	0.1398	0.0598	0.0069	0.0035	0.0215	0.0048	0.0051	0.0181	0.1648	0.0123	0.0171	0.0084	0.0893	0.0193	0.0072	0.0044	0.0038	0.0872	0.0854	0.0086	0.0086	0.0078	0.0328	0.0075	0.0152	0.1565
4	rs115494618	176660457	1.24	0.175701215111077	3.2	0.326850259155197	0.0141557190269611	0.0809089168701184	0.1398	0.0598	0.0069	0.0035	0.0215	0.0048	0.0051	0.0181	0.1648	0.0123	0.0171	0.0084	0.0894	0.0194	0.0071	0.0044	0.0038	0.0873	0.0854	0.0087	0.0087	0.0076	0.0328	0.0075	0.0153	0.1565
4	rs17599018	176662087	1.24	0.175701215111077	3.2	0.326850259155197	0.013909479888234	0.0653142331235435	0.1397	0.0599	0.0069	0.0035	0.0216	0.0048	0.0051	0.0181	0.1648	0.0123	0.0171	0.0083	0.0895	0.0194	0.0071	0.0045	0.0038	0.0872	0.0854	0.0087	0.0087	0.0075	0.0328	0.0075	0.0153	0.1565
4	rs75674597	176662460	1.24	0.175701215111077	3.2	0.326850259155197	0.0137711453801311	0.0601418752513562	0.1397	0.0599	0.0069	0.0035	0.0216	0.0048	0.0051	0.0181	0.1648	0.0123	0.0171	0.0083	0.0895	0.0194	0.0071	0.0045	0.0038	0.0872	0.0854	0.0087	0.0087	0.0075	0.0328	0.0075	0.0153	0.1565
4	rs55958140	176662828	1.24	0.175701215111077	3.17	0.370859203571921	0.0136143034537199	0.0588934940657599	0.1397	0.0599	0.0069	0.0035	0.0216	0.0048	0.0051	0.0181	0.1648	0.0123	0.0171	0.0083	0.0895	0.0194	0.0071	0.0045	0.0038	0.0872	0.0854	0.0087	0.0087	0.0075	0.0328	0.0075	0.0153	0.1565
4	rs10520305	176663497	1.24	0.175701215111077	3.17	0.370859203571921	0.0144323393604128	0.0580457816552925	0.1397	0.0599	0.0069	0.0035	0.0216	0.0048	0.0051	0.0181	0.1648	0.0123	0.017	0.0083	0.0895	0.0194	0.0071	0.0045	0.0038	0.0873	0.0854	0.0087	0.0087	0.0074	0.0328	0.0075	0.0153	0.1565
4	rs11939763	176668028	1.23	0.19861485684188	3.17	0.370859203571921	0.0142228217050599	0.0675857287633521	0.1396	0.0599	0.007	0.0036	0.0216	0.0048	0.0051	0.0181	0.1648	0.0122	0.0171	0.0083	0.0895	0.0194	0.0071	0.0045	0.0038	0.0874	0.0853	0.0087	0.0087	0.0075	0.0327	0.0075	0.0152	0.1565
4	rs73006349	176670601	1.22	0.223600634562227	3.17	0.370859203571921	0.00850784130504689	0.0628735477065409	0.1377	0.0613	0.0072	0.0034	0.0213	0.0048	0.005	0.0185	0.1639	0.012	0.0175	0.0082	0.092	0.0196	0.0069	0.0043	0.0041	0.0885	0.0829	0.0091	0.0088	0.0078	0.0333	0.0079	0.0151	0.1548
4	rs1472324	176670796	1.21	0.250745108472337	3.17	0.370859203571921	0.0177927931044083	0.053760725549269	0.1378	0.0616	0.0072	0.003	0.0212	0.0048	0.0049	0.0186	0.1637	0.0122	0.017	0.0082	0.0924	0.0194	0.0068	0.0043	0.0042	0.0888	0.0825	0.0092	0.0089	0.0079	0.0333	0.0078	0.0151	0.1549
4	rs1472325	176671059	1.21	0.250745108472337	3.17	0.370859203571921	0.0148443416638628	0.0474529424759865	0.1373	0.0619	0.0073	0.003	0.0212	0.0047	0.0048	0.0186	0.1637	0.0123	0.0171	0.008	0.092	0.0193	0.0067	0.0042	0.0042	0.089	0.0825	0.0093	0.009	0.008	0.0335	0.0078	0.0151	0.1554
4	rs2643990	176671191	1.21	0.250745108472337	3.17	0.370859203571921	0.0122438337551131	0.0552157708384631	0.1372	0.0619	0.0074	0.003	0.0212	0.0047	0.0048	0.0186	0.1637	0.0123	0.0171	0.0079	0.0919	0.0193	0.0068	0.0042	0.0043	0.0892	0.0823	0.0094	0.0091	0.008	0.0335	0.0078	0.015	0.1556
4	rs10011322	176672144	1.2	0.280131383133392	3.17	0.370859203571921	0.0142834155423041	0.0768454116707442	0.1356	0.0625	0.0071	0.0027	0.0206	0.0044	0.0046	0.0186	0.1629	0.0124	0.0176	0.0075	0.0938	0.0191	0.0065	0.0039	0.004	0.0904	0.0812	0.0092	0.0092	0.008	0.0347	0.0076	0.0146	0.1571
4	rs17052282	176672877	1.19	0.311838986457593	3.17	0.370859203571921	0.0156726772989414	0.0935211853224141	0.1357	0.0625	0.007	0.0027	0.0206	0.0044	0.0047	0.0186	0.163	0.0125	0.0176	0.0074	0.0938	0.0191	0.0064	0.0039	0.0039	0.0904	0.0812	0.0092	0.0092	0.008	0.0348	0.0076	0.0146	0.157
4	rs2047245	176673368	1.19	0.311838986457593	3.17	0.370859203571921	0.0145413679795325	0.0769185302473213	0.1357	0.0626	0.007	0.0027	0.0206	0.0043	0.0047	0.0186	0.1631	0.0125	0.0177	0.0074	0.0938	0.0191	0.0064	0.004	0.0039	0.0904	0.0812	0.0092	0.0092	0.008	0.0348	0.0076	0.0146	0.157
4	rs10016635	176676766	1.19	0.311838986457593	3.17	0.370859203571921	0.0141758251201623	0.0570741906382361	0.1358	0.0626	0.0071	0.0027	0.0206	0.0043	0.0047	0.0186	0.1631	0.0125	0.0177	0.0075	0.0939	0.0191	0.0064	0.004	0.0039	0.0903	0.0811	0.0092	0.0091	0.008	0.0349	0.0076	0.0146	0.157
4	rs77388975	176678049	1.19	0.311838986457593	3.17	0.370859203571921	0.0150956817707433	0.0559815651319115	0.1358	0.0626	0.0071	0.0027	0.0206	0.0042	0.0047	0.0186	0.1631	0.0124	0.0177	0.0075	0.0941	0.0192	0.0064	0.004	0.0039	0.0903	0.081	0.0092	0.0091	0.008	0.0349	0.0076	0.0145	0.157
4	rs115783071	176678915	1.19	0.311838986457593	3.17	0.370859203571921	0.0150605866988143	0.058632100491538	0.1358	0.0626	0.007	0.0027	0.0206	0.0042	0.0047	0.0186	0.1631	0.0124	0.0176	0.0075	0.0942	0.0192	0.0064	0.004	0.0039	0.0902	0.081	0.0092	0.0091	0.008	0.0349	0.0076	0.0145	0.157
4	rs17599880	176681927	1.19	0.311838986457593	3.17	0.370859203571921	0.0143374372187844	0.0589589199772186	0.1357	0.0626	0.007	0.0028	0.0207	0.0042	0.0047	0.0186	0.1632	0.0124	0.0176	0.0075	0.0943	0.0192	0.0064	0.004	0.0039	0.0902	0.0809	0.0092	0.0091	0.008	0.0349	0.0076	0.0143	0.1571
4	rs2643994	176685898	1.19	0.311838986457593	3.17	0.370859203571921	0.0232992748068105	0.147326056600099	0.1353	0.0623	0.007	0.0025	0.02	0.0037	0.0042	0.0187	0.1624	0.013	0.0166	0.0075	0.0969	0.0191	0.0063	0.0038	0.0035	0.0903	0.0802	0.0093	0.0094	0.0081	0.0361	0.0074	0.0135	0.159
4	rs114565321	176688345	1.19	0.311838986457593	3.17	0.370859203571921	0.0248177989714811	0.194273865754705	0.1353	0.0625	0.007	0.0024	0.0199	0.0036	0.0041	0.0187	0.1624	0.013	0.0166	0.0075	0.097	0.0191	0.0064	0.0038	0.0035	0.0903	0.0804	0.0093	0.0094	0.0081	0.0361	0.0073	0.0135	0.1591
4	rs17061992	176692262	1.19	0.311838986457593	3.17	0.370859203571921	0.0192704282018412	0.202717078738739	0.1352	0.0625	0.007	0.0024	0.0198	0.0035	0.004	0.0187	0.1625	0.0131	0.0166	0.0075	0.0971	0.0191	0.0064	0.0038	0.0034	0.0904	0.0805	0.0093	0.0094	0.0081	0.0361	0.0073	0.0135	0.1591
4	rs2643998	176698383	1.19	0.311838986457593	3.17	0.370859203571921	0.0168066799321978	0.174854293958942	0.135	0.0625	0.007	0.0024	0.0197	0.0034	0.0039	0.0187	0.1626	0.013	0.0166	0.0075	0.0972	0.0191	0.0064	0.0038	0.0034	0.0905	0.0807	0.0093	0.0095	0.0081	0.0361	0.0073	0.0134	0.1592
4	rs4690633	176699362	1.19	0.311838986457593	3.17	0.370859203571921	0.0162361007869541	0.151006531248728	0.135	0.0625	0.007	0.0024	0.0198	0.0034	0.004	0.0188	0.1626	0.0131	0.0166	0.0075	0.0972	0.0191	0.0064	0.0038	0.0034	0.0905	0.0806	0.0093	0.0095	0.008	0.0361	0.0072	0.0134	0.1592
4	rs17659305	176700569	1.19	0.311838986457593	3.17	0.370859203571921	0.0164371492113173	0.174754481808434	0.1349	0.0625	0.007	0.0024	0.0199	0.0034	0.004	0.0188	0.1626	0.0131	0.0166	0.0075	0.0972	0.0191	0.0064	0.0038	0.0034	0.0905	0.0806	0.0093	0.0095	0.008	0.0361	0.0072	0.0134	0.1591
4	rs17607429	176702256	1.19	0.311838986457593	3.16	0.386381943985473	0.0168218912084361	0.216087116348396	0.1349	0.0625	0.007	0.0024	0.0199	0.0034	0.004	0.0188	0.1626	0.0131	0.0166	0.0075	0.0972	0.0191	0.0064	0.0038	0.0034	0.0905	0.0806	0.0093	0.0095	0.008	0.0361	0.0072	0.0134	0.1591
4	rs13139218	176723267	1.19	0.311838986457593	3.16	0.386381943985473	0.0413532174276917	0.445118628872377	0.1325	0.0627	0.0073	0.0026	0.0202	0.0037	0.0045	0.0194	0.162	0.0136	0.0168	0.0078	0.0962	0.0193	0.0066	0.0042	0.0037	0.0895	0.0789	0.0096	0.0099	0.0081	0.0366	0.0069	0.0133	0.1603
4	rs76003462	176728342	1.19	0.311838986457593	3.16	0.386381943985473	0.0401397732201267	0.420180706623902	0.1324	0.0627	0.0073	0.0026	0.0202	0.0037	0.0045	0.0194	0.162	0.0136	0.0168	0.0078	0.0962	0.0193	0.0066	0.0042	0.0037	0.0895	0.0789	0.0096	0.0099	0.0081	0.0366	0.0069	0.0133	0.1603
4	rs1495716	176728576	1.19	0.311838986457593	3.17	0.370859203571921	0.0400550546804804	0.41651929660244	0.1324	0.0627	0.0073	0.0026	0.0202	0.0037	0.0045	0.0194	0.162	0.0136	0.0168	0.0078	0.0962	0.0193	0.0066	0.0042	0.0037	0.0895	0.0789	0.0096	0.0099	0.0081	0.0366	0.0069	0.0133	0.1603
4	rs114580747	176734632	1.19	0.311838986457593	3.17	0.370859203571921	0.0446253411475728	0.479087624282423	0.1322	0.0627	0.0073	0.0026	0.0202	0.0037	0.0045	0.0195	0.1621	0.0136	0.0168	0.0078	0.0961	0.0194	0.0066	0.0042	0.0037	0.0896	0.0788	0.0096	0.0099	0.0081	0.0366	0.0069	0.0133	0.1603
4	rs17608637	176740404	1.19	0.311838986457593	3.17	0.370859203571921	0.0473857595696949	0.468545449525885	0.1321	0.0626	0.0074	0.0026	0.0203	0.0037	0.0045	0.0195	0.1621	0.0137	0.0168	0.0078	0.0959	0.0195	0.0066	0.0042	0.0037	0.0897	0.0786	0.0096	0.0099	0.0081	0.0366	0.007	0.0132	0.1604
4	rs80173428	176747669	1.18	0.345943801679723	3.17	0.370859203571921	0.058278364041622	0.67157983398684	0.1318	0.0626	0.0074	0.0026	0.0203	0.0037	0.0046	0.0194	0.1619	0.0136	0.0168	0.0079	0.0959	0.0194	0.0066	0.0042	0.0038	0.0896	0.0785	0.0097	0.0099	0.0081	0.0365	0.007	0.0132	0.1607
4	rs28621852	176755352	1.17	0.382518045708746	3.17	0.370859203571921	0.0783843866350518	0.414300545224982	0.1303	0.0623	0.0076	0.0028	0.0205	0.0039	0.0051	0.0192	0.1606	0.0136	0.017	0.0082	0.0957	0.0193	0.0069	0.0046	0.0042	0.0891	0.0777	0.0099	0.0099	0.008	0.0364	0.0072	0.0134	0.1625
4	rs76944430	176758272	1.16	0.421630287221885	3.17	0.370859203571921	0.0794705943994427	0.530316706720238	0.1307	0.0611	0.0075	0.0031	0.0205	0.0041	0.0053	0.0188	0.1576	0.0135	0.017	0.0086	0.0971	0.0197	0.007	0.0048	0.0045	0.0888	0.077	0.0099	0.0099	0.0079	0.0358	0.0072	0.0134	0.1649
4	rs12509237	176759170	1.16	0.421630287221885	3.17	0.370859203571921	0.082467444199072	0.51507229470067	0.1307	0.0611	0.0075	0.0031	0.0207	0.0042	0.0053	0.0187	0.1575	0.0134	0.0169	0.0086	0.0972	0.0197	0.0071	0.0048	0.0045	0.0888	0.0771	0.0099	0.0099	0.0079	0.0358	0.0072	0.0134	0.165
4	rs17609226	176761037	1.16	0.421630287221885	3.17	0.370859203571921	0.0811743702304277	0.527120038964422	0.1307	0.0612	0.0075	0.0031	0.0207	0.0042	0.0053	0.0187	0.1575	0.0134	0.0169	0.0086	0.0973	0.0197	0.0071	0.0048	0.0045	0.0888	0.077	0.0099	0.0099	0.0079	0.0356	0.0072	0.0134	0.1651
4	rs1390344	176766528	1.16	0.421630287221885	3.18	0.355766254763284	0.0820576911061963	0.555217097975813	0.1307	0.0611	0.0075	0.0031	0.0207	0.0042	0.0053	0.0187	0.1575	0.0135	0.0169	0.0086	0.0973	0.0197	0.0071	0.0048	0.0045	0.0889	0.0769	0.0099	0.0099	0.0079	0.0356	0.0072	0.0134	0.1651
4	rs62336149	176779260	1.16	0.421630287221885	3.18	0.355766254763284	0.0767404077191209	0.435176592956744	0.1306	0.0611	0.0075	0.0032	0.0208	0.0042	0.0053	0.0187	0.1572	0.0135	0.0169	0.0086	0.0974	0.0196	0.0072	0.0048	0.0045	0.0889	0.0768	0.0099	0.0099	0.008	0.0355	0.0072	0.0134	0.1652
4	rs17609734	176780633	1.16	0.421630287221885	3.18	0.355766254763284	0.0754198315358108	0.444055301329009	0.1306	0.0611	0.0075	0.0032	0.0208	0.0042	0.0053	0.0187	0.1572	0.0135	0.0169	0.0087	0.0974	0.0197	0.0072	0.0048	0.0045	0.0889	0.0768	0.0099	0.0099	0.008	0.0355	0.0072	0.0134	0.1653
4	rs11940577	176782054	1.16	0.421630287221885	3.18	0.355766254763284	0.0728440052941019	0.402867116363257	0.1307	0.0611	0.0075	0.0032	0.0208	0.0042	0.0053	0.0187	0.1572	0.0135	0.0169	0.0087	0.0974	0.0197	0.0072	0.0048	0.0044	0.089	0.0767	0.0099	0.0099	0.008	0.0355	0.0072	0.0135	0.1652
4	rs4690416	176793344	1.16	0.421630287221885	3.18	0.355766254763284	0.0696696186152309	0.360920589451984	0.1307	0.0612	0.0076	0.0031	0.0208	0.0041	0.0052	0.0187	0.1572	0.0131	0.0169	0.0087	0.0973	0.0197	0.0074	0.0048	0.0044	0.0892	0.0767	0.0099	0.0098	0.008	0.0355	0.0072	0.0135	0.1652
4	rs17062199	176795426	1.16	0.421630287221885	3.18	0.355766254763284	0.0668651030667458	0.364062267821493	0.1308	0.0609	0.0076	0.0032	0.021	0.0041	0.0052	0.0186	0.1567	0.013	0.017	0.0088	0.0973	0.0197	0.0076	0.0048	0.0045	0.089	0.0763	0.01	0.0098	0.0079	0.0355	0.0074	0.0136	0.1657
4	rs17667772	176814296	1.15	0.46334549806667	3.13	0.435575753324506	0.0601524870157528	0.332632768642201	0.13	0.0602	0.0076	0.0032	0.0213	0.0041	0.0052	0.0187	0.1575	0.0129	0.017	0.0089	0.0963	0.0197	0.0077	0.0048	0.0043	0.0896	0.0761	0.0099	0.0096	0.0077	0.0353	0.0076	0.0138	0.167
4	rs7687455	176815346	1.15	0.46334549806667	3.12	0.452863978564029	0.0603197415390526	0.313188263050118	0.13	0.0602	0.0076	0.0032	0.0213	0.0041	0.0052	0.0187	0.1576	0.0129	0.017	0.0089	0.0963	0.0197	0.0078	0.0048	0.0043	0.0896	0.0761	0.0099	0.0096	0.0077	0.0353	0.0076	0.0138	0.167
4	rs35919453	176819776	1.15	0.46334549806667	3.12	0.452863978564029	0.0455586617022624	0.329694236068424	0.1293	0.0599	0.0076	0.0033	0.0212	0.0041	0.0052	0.0183	0.1581	0.0129	0.017	0.0089	0.0952	0.0198	0.0077	0.0046	0.0043	0.0914	0.076	0.0097	0.0094	0.0074	0.0352	0.0077	0.0137	0.168
4	rs35663654	176823415	1.14	0.507725131913635	3.12	0.452863978564029	0.0361581830674801	0.298716375635655	0.1288	0.0597	0.0076	0.0034	0.0212	0.0041	0.0051	0.0179	0.1585	0.0129	0.017	0.0088	0.0941	0.0199	0.0076	0.0045	0.0043	0.0929	0.0761	0.0096	0.0092	0.0072	0.0352	0.0078	0.0137	0.169
4	rs113714900	176824389	1.14	0.507725131913635	3.13	0.435575753324506	0.0355959573083955	0.22537301434759	0.1287	0.0597	0.0076	0.0035	0.0211	0.0041	0.0051	0.0178	0.1585	0.0129	0.017	0.0088	0.0939	0.0198	0.0076	0.0044	0.0042	0.0932	0.076	0.0095	0.0092	0.0071	0.0352	0.0078	0.0136	0.1693
4	rs10012096	176825040	1.14	0.507725131913635	3.13	0.435575753324506	0.0351944195568397	0.134569598715413	0.1287	0.0597	0.0076	0.0035	0.0211	0.0041	0.0051	0.0178	0.1586	0.0129	0.017	0.0088	0.0938	0.0198	0.0076	0.0044	0.0042	0.0934	0.076	0.0095	0.0092	0.0071	0.0352	0.0078	0.0136	0.1694
4	rs4690644	176828581	1.13	0.554827224596281	3.13	0.435575753324506	0.0404088613797973	0.0747373861482215	0.1291	0.0592	0.0074	0.0035	0.0209	0.004	0.0048	0.0174	0.1632	0.0129	0.0168	0.0086	0.0891	0.0199	0.0076	0.0038	0.0039	0.0967	0.0759	0.0095	0.0087	0.0068	0.0347	0.0078	0.0131	0.171
4	rs17062248	176832561	1.13	0.554827224596281	3.13	0.435575753324506	0.0577165551686498	0.0554705311692751	0.1292	0.0591	0.0071	0.0035	0.021	0.0039	0.0044	0.0177	0.1647	0.0129	0.0167	0.0084	0.0868	0.0197	0.0075	0.0036	0.0036	0.0978	0.0762	0.0098	0.0084	0.0065	0.035	0.0077	0.0129	0.1721
4	rs6818081	176840816	1.12	0.604706511137083	3.13	0.435575753324506	0.0886994606543486	0.114616867058012	0.1304	0.0588	0.0068	0.0033	0.0208	0.0037	0.0042	0.018	0.1652	0.0129	0.0165	0.0082	0.0859	0.019	0.0073	0.0033	0.0033	0.0991	0.0765	0.0101	0.0084	0.0067	0.0359	0.0074	0.0124	0.1724
4	rs10520314	176841238	1.12	0.604706511137083	3.13	0.435575753324506	0.0866605482956539	0.112739437673692	0.1304	0.0587	0.0068	0.0033	0.0208	0.0037	0.0042	0.018	0.1653	0.0129	0.0165	0.0082	0.0858	0.019	0.0073	0.0032	0.0033	0.0993	0.0765	0.0101	0.0084	0.0067	0.036	0.0073	0.0124	0.1725
4	rs77811904	176843215	1.12	0.604706511137083	3.13	0.435575753324506	0.0920343043969981	0.107596088542821	0.1304	0.0587	0.0068	0.0033	0.0208	0.0037	0.0041	0.018	0.1655	0.0129	0.0165	0.0082	0.0858	0.019	0.0072	0.0032	0.0032	0.0993	0.0765	0.0101	0.0084	0.0067	0.0361	0.0073	0.0124	0.1726
4	rs12507821	176845154	1.12	0.604706511137083	3.13	0.435575753324506	0.0963253413011644	0.0846003499373668	0.1304	0.0587	0.0068	0.0033	0.0208	0.0036	0.004	0.018	0.1656	0.0129	0.0165	0.0082	0.0857	0.019	0.0072	0.0032	0.0032	0.0994	0.0765	0.0101	0.0084	0.0067	0.0361	0.0073	0.0124	0.1726
4	rs78303015	176845676	1.12	0.604706511137083	3.13	0.435575753324506	0.0959233089172042	0.0873545293519021	0.1303	0.0587	0.0068	0.0033	0.0208	0.0036	0.004	0.018	0.1656	0.0129	0.0165	0.0082	0.0857	0.019	0.0072	0.0032	0.0032	0.0994	0.0765	0.0101	0.0084	0.0067	0.0362	0.0073	0.0124	0.1726
4	rs79173117	176856505	1.12	0.604706511137083	3.13	0.435575753324506	0.102091122353659	0.0880485892603067	0.1299	0.0588	0.0067	0.0033	0.0208	0.0036	0.004	0.018	0.1659	0.013	0.0165	0.0082	0.0854	0.0191	0.007	0.0032	0.0032	0.0996	0.0767	0.0102	0.0083	0.0066	0.0363	0.0073	0.0124	0.1726
4	rs72704546	176859140	1.12	0.604706511137083	3.13	0.435575753324506	0.106962694612706	0.0787557124975163	0.1297	0.0588	0.0067	0.0033	0.0208	0.0037	0.004	0.018	0.1661	0.013	0.0165	0.0082	0.0853	0.0191	0.0068	0.0032	0.0032	0.0997	0.0768	0.0102	0.0083	0.0066	0.0364	0.0073	0.0124	0.1726
4	rs1106568	176861301	1.12	0.604706511137083	3.13	0.435575753324506	0.111948248885155	0.0804614915184349	0.1295	0.0588	0.0067	0.0033	0.0208	0.0037	0.004	0.018	0.1663	0.0131	0.0166	0.0082	0.0852	0.0192	0.0067	0.0032	0.0032	0.0997	0.0769	0.0102	0.0082	0.0066	0.0364	0.0072	0.0125	0.1726
4	rs73014094	176877347	1.12	0.604706511137083	3.13	0.435575753324506	0.114339772214825	0.0935211853224141	0.1294	0.059	0.0066	0.0033	0.0207	0.0037	0.0041	0.0181	0.1669	0.0131	0.0166	0.0082	0.085	0.0191	0.0067	0.0031	0.0032	0.0996	0.0769	0.0102	0.0082	0.0066	0.0364	0.0072	0.0125	0.1723
4	rs10520320	176880351	1.12	0.604706511137083	3.13	0.435575753324506	0.110517299847335	0.0875085750450613	0.1293	0.0591	0.0066	0.0033	0.0207	0.0037	0.004	0.0181	0.167	0.0131	0.0166	0.0081	0.085	0.0191	0.0066	0.0031	0.0032	0.0996	0.0769	0.0103	0.0082	0.0066	0.0364	0.0072	0.0125	0.1722
4	rs77447027	176888465	1.12	0.604706511137083	3.13	0.435575753324506	0.109969958410794	0.0802381565494411	0.129	0.0591	0.0066	0.0033	0.0207	0.0036	0.004	0.018	0.1672	0.0131	0.0166	0.008	0.085	0.0191	0.0066	0.0031	0.0032	0.0997	0.0772	0.0103	0.0081	0.0066	0.0364	0.0072	0.0125	0.1724
4	rs17062332	176897737	1.12	0.604706511137083	3.13	0.435575753324506	0.123953276184662	0.0990424648448036	0.1285	0.0592	0.0066	0.0033	0.0208	0.0036	0.004	0.018	0.1675	0.0132	0.0166	0.0079	0.085	0.019	0.0065	0.003	0.0032	0.0998	0.0776	0.0103	0.0081	0.0066	0.0363	0.0072	0.0125	0.1726
4	rs114910366	176901728	1.12	0.604706511137083	3.13	0.435575753324506	0.165513801168971	0.104686835934905	0.128	0.0592	0.0066	0.0033	0.0208	0.0035	0.004	0.018	0.1676	0.0132	0.0166	0.0078	0.085	0.019	0.0065	0.003	0.0032	0.0999	0.0776	0.0109	0.008	0.0065	0.0362	0.0072	0.0125	0.1726
4	rs115581720	176903894	1.12	0.604706511137083	3.13	0.435575753324506	0.152246917361418	0.0990424648448036	0.1282	0.0592	0.0066	0.0033	0.0208	0.0035	0.004	0.018	0.1676	0.0131	0.0166	0.0078	0.085	0.019	0.0065	0.003	0.0034	0.0998	0.0776	0.0109	0.008	0.0065	0.0362	0.0072	0.0124	0.1726
4	rs67507321	176916614	1.13	0.554827224596281	3.12	0.452863978564029	0.155393096267347	0.112824518922755	0.1283	0.0593	0.0065	0.0033	0.0207	0.0035	0.0039	0.018	0.1681	0.0131	0.0166	0.0076	0.085	0.0189	0.0063	0.0029	0.0034	0.0999	0.0781	0.0109	0.0079	0.0064	0.0361	0.0071	0.0124	0.1724
4	rs78811710	176918624	1.13	0.554827224596281	3.1	0.488801954490689	0.156202469030616	0.113165088611038	0.1284	0.0593	0.0065	0.0033	0.0207	0.0034	0.0039	0.018	0.1682	0.0131	0.0166	0.0076	0.085	0.0189	0.0063	0.0029	0.0033	0.1	0.0781	0.0109	0.0079	0.0064	0.036	0.0071	0.0124	0.1723
4	rs79130877	176922125	1.12	0.604706511137083	3.07	0.546174590811499	0.21171768878105	0.176554119740517	0.129	0.0594	0.0063	0.0033	0.0207	0.0032	0.0037	0.0182	0.1704	0.0131	0.0166	0.007	0.0853	0.0183	0.0056	0.0027	0.0033	0.1003	0.0797	0.011	0.0075	0.0062	0.0355	0.0069	0.0123	0.1715
4	rs6553899	176922278	1.12	0.604706511137083	3.07	0.546174590811499	0.218089226208779	0.177657036884668	0.129	0.0594	0.0062	0.0033	0.0207	0.0031	0.0037	0.0182	0.1705	0.0131	0.0166	0.0069	0.0853	0.0183	0.0056	0.0027	0.0033	0.1003	0.0797	0.011	0.0075	0.0062	0.0355	0.0069	0.0123	0.1715
4	rs2333336	176931808	1.12	0.604706511137083	3.08	0.526582953384854	0.222326886607718	0.180172472046848	0.1297	0.0596	0.0062	0.0033	0.0205	0.003	0.0036	0.0181	0.1708	0.0129	0.0165	0.0068	0.0855	0.0182	0.0055	0.0026	0.0033	0.1002	0.0797	0.0111	0.0074	0.0063	0.0352	0.007	0.0123	0.1718
4	rs4690652	176932710	1.12	0.604706511137083	3.08	0.526582953384854	0.222575146491969	0.17976918329865	0.1296	0.0595	0.0062	0.0033	0.0205	0.003	0.0036	0.0181	0.1708	0.0129	0.0165	0.0068	0.0856	0.0182	0.0055	0.0026	0.0033	0.1002	0.0797	0.0111	0.0074	0.0063	0.0351	0.007	0.0123	0.1719
4	rs78223062	176933646	1.12	0.604706511137083	3.08	0.526582953384854	0.232886927700758	0.184425714497837	0.1295	0.0595	0.0062	0.0033	0.0205	0.003	0.0035	0.0181	0.1709	0.0128	0.0165	0.0068	0.0857	0.0182	0.0054	0.0025	0.0032	0.1003	0.0798	0.0112	0.0074	0.0063	0.0351	0.0069	0.0123	0.1719
4	rs11728627	176945663	1.12	0.604706511137083	3.08	0.526582953384854	0.275138151568801	0.20798869413567	0.1293	0.0595	0.0062	0.0032	0.0206	0.003	0.0035	0.0181	0.1711	0.0127	0.0165	0.0066	0.0866	0.0182	0.0054	0.0024	0.0031	0.1005	0.0802	0.0113	0.0074	0.0063	0.0348	0.0068	0.0122	0.1714
4	rs13132934	176952521	1.12	0.604706511137083	3.08	0.526582953384854	0.293159692476369	0.220498158502243	0.1294	0.0593	0.0061	0.0032	0.0206	0.003	0.0035	0.0183	0.171	0.0126	0.0165	0.0067	0.0867	0.0182	0.0054	0.0024	0.0031	0.1007	0.0801	0.0114	0.0074	0.0063	0.0348	0.0069	0.0123	0.1714
4	rs11940058	176952943	1.12	0.604706511137083	3.06	0.566238797870229	0.293689088507667	0.221362252082895	0.1294	0.0594	0.0061	0.0032	0.0206	0.003	0.0035	0.0183	0.171	0.0126	0.0165	0.0067	0.0867	0.0182	0.0054	0.0024	0.0031	0.1008	0.0801	0.0114	0.0074	0.0063	0.0348	0.0069	0.0123	0.1713
4	rs114266518	176956406	1.12	0.604706511137083	3.07	0.546174590811499	0.288275002621843	0.207459505806089	0.1295	0.0595	0.0061	0.0031	0.0206	0.0029	0.0036	0.0183	0.171	0.0126	0.0166	0.0066	0.0869	0.0183	0.0053	0.0024	0.003	0.1007	0.0801	0.0114	0.0074	0.0063	0.0347	0.0068	0.0123	0.1711
4	rs6831470	176961371	1.12	0.604706511137083	3.07	0.546174590811499	0.313783175291198	0.2135186814323	0.1295	0.0597	0.0061	0.0031	0.0206	0.0029	0.0038	0.0183	0.1709	0.0126	0.0166	0.0066	0.087	0.0183	0.0052	0.0024	0.003	0.1006	0.0802	0.0114	0.0074	0.0063	0.0347	0.0068	0.0123	0.1708
4	rs10014283	176977463	1.12	0.604706511137083	3.07	0.546174590811499	0.584182569346122	0.374420789969283	0.1258	0.0612	0.006	0.003	0.0213	0.0036	0.0041	0.0191	0.1698	0.0128	0.0177	0.0065	0.0871	0.0174	0.0051	0.0024	0.0035	0.1035	0.0808	0.0118	0.0081	0.0061	0.0339	0.0064	0.0118	0.1683
4	rs17062464	176979000	1.12	0.604706511137083	3.07	0.546174590811499	0.6205256145322	0.383455375723679	0.1258	0.0612	0.006	0.0029	0.0213	0.0036	0.0041	0.0191	0.1699	0.0128	0.0178	0.0065	0.087	0.0174	0.0051	0.0024	0.0035	0.1036	0.0808	0.0118	0.0081	0.0061	0.0339	0.0064	0.0118	0.1682
4	rs76965362	176979503	1.12	0.604706511137083	3.07	0.546174590811499	0.619967432004617	0.371760198408926	0.1258	0.0612	0.006	0.0029	0.0213	0.0036	0.0041	0.0191	0.1699	0.0128	0.0178	0.0065	0.087	0.0174	0.0051	0.0024	0.0035	0.1036	0.0808	0.0118	0.0081	0.0061	0.0339	0.0064	0.0118	0.1682
4	rs11932795	176980949	1.12	0.604706511137083	3.07	0.546174590811499	0.634554851414131	0.374167170520064	0.1257	0.0612	0.006	0.0029	0.0214	0.0036	0.0041	0.0191	0.1699	0.0128	0.0178	0.0065	0.087	0.0174	0.0051	0.0024	0.0034	0.1037	0.0809	0.0118	0.0081	0.0061	0.0339	0.0064	0.0118	0.1681
4	rs34346672	176989236	1.12	0.604706511137083	3.07	0.546174590811499	0.675028857845731	0.374801309658333	0.1255	0.0609	0.0061	0.0029	0.0215	0.0036	0.0041	0.0191	0.1698	0.0126	0.0178	0.0066	0.0872	0.0175	0.0052	0.0024	0.0032	0.1039	0.081	0.0119	0.0084	0.0061	0.0338	0.0064	0.0118	0.1676
4	rs114546144	176999987	1.12	0.604706511137083	3.07	0.546174590811499	0.632652537392445	0.362427630360513	0.1254	0.0609	0.0062	0.003	0.0216	0.0036	0.004	0.0191	0.1699	0.0125	0.0178	0.0066	0.0873	0.0175	0.0053	0.0024	0.0032	0.1039	0.0812	0.0119	0.0085	0.0061	0.0337	0.0064	0.0117	0.1675
4	rs75191378	177002172	1.12	0.604706511137083	3.06	0.566238797870229	0.635542262097433	0.362804669109467	0.1254	0.0608	0.0062	0.003	0.0216	0.0036	0.004	0.0191	0.1699	0.0126	0.0178	0.0066	0.0873	0.0175	0.0052	0.0025	0.0032	0.1039	0.0812	0.0119	0.0085	0.0061	0.0337	0.0064	0.0117	0.1675
4	rs72706340	177004926	1.12	0.604706511137083	3.05	0.586779315918157	0.643041060991841	0.383327710641924	0.1254	0.0608	0.0063	0.003	0.0216	0.0036	0.004	0.0191	0.1699	0.0126	0.0177	0.0066	0.0873	0.0175	0.0052	0.0025	0.0031	0.104	0.0813	0.0119	0.0086	0.0061	0.0337	0.0064	0.0117	0.1675
4	rs34130223	177005001	1.12	0.604706511137083	3.04	0.607799794750251	0.668517455209303	0.393192383654256	0.1254	0.0608	0.0063	0.003	0.0216	0.0037	0.004	0.0191	0.17	0.0126	0.0177	0.0066	0.0873	0.0175	0.0052	0.0025	0.0031	0.1038	0.0813	0.0119	0.0086	0.006	0.0337	0.0064	0.0117	0.1675
4	rs78269705	177024655	1.12	0.604706511137083	3.04	0.607799794750251	0.681787109989176	0.373153176008252	0.1255	0.0607	0.0063	0.0029	0.0216	0.0037	0.004	0.0193	0.1701	0.0126	0.0177	0.0066	0.0874	0.0174	0.0052	0.0025	0.0031	0.1036	0.0815	0.0119	0.0086	0.0059	0.0337	0.0064	0.0116	0.1672
4	rs36071288	177040513	1.12	0.604706511137083	3.01	0.673776155564303	0.750481579916541	0.383455375723679	0.1255	0.0607	0.0064	0.0029	0.0216	0.0038	0.0041	0.0194	0.1704	0.0125	0.0176	0.0067	0.0875	0.0172	0.0052	0.0025	0.0031	0.1034	0.0818	0.0118	0.0087	0.0059	0.0336	0.0064	0.0116	0.1669
4	rs116000543	177041658	1.12	0.604706511137083	2.99	0.72022314582581	0.751317794057866	0.383966154547333	0.1255	0.0607	0.0064	0.0029	0.0216	0.0038	0.0041	0.0194	0.1704	0.0125	0.0176	0.0067	0.0875	0.0172	0.0052	0.0024	0.0031	0.1034	0.0818	0.0118	0.0087	0.0059	0.0336	0.0064	0.0116	0.1669
4	rs75486566	177042395	1.12	0.604706511137083	2.98	0.744195120258389	0.749721739734425	0.382434387198341	0.1255	0.0607	0.0064	0.0029	0.0216	0.0038	0.0041	0.0194	0.1704	0.0125	0.0176	0.0067	0.0875	0.0172	0.0052	0.0024	0.0031	0.1034	0.0819	0.0118	0.0087	0.0059	0.0336	0.0064	0.0116	0.1668
4	rs114123242	177043528	1.12	0.604706511137083	2.98	0.744195120258389	0.749038172333779	0.383455375723679	0.1255	0.0607	0.0064	0.0028	0.0216	0.0037	0.0041	0.0195	0.1704	0.0125	0.0176	0.0067	0.0875	0.0172	0.0052	0.0024	0.0031	0.1034	0.0819	0.0118	0.0087	0.0059	0.0336	0.0064	0.0116	0.1668
4	rs13328066	177055175	1.12	0.604706511137083	2.98	0.744195120258389	0.775667863122185	0.388699814719388	0.1256	0.0607	0.0064	0.0028	0.0217	0.0037	0.0041	0.0195	0.1704	0.0125	0.0176	0.0067	0.0876	0.0172	0.0053	0.0024	0.0031	0.1032	0.0821	0.0118	0.0087	0.0058	0.0336	0.0064	0.0116	0.1667
4	rs57240276	177078065	1.12	0.604706511137083	2.97	0.768670182966371	0.826088944025989	0.400022488922671	0.126	0.0604	0.0064	0.0028	0.0219	0.0038	0.0042	0.0197	0.1705	0.0124	0.0176	0.0064	0.0881	0.0169	0.0053	0.0024	0.0032	0.1033	0.0821	0.0117	0.0089	0.0059	0.0335	0.0066	0.0117	0.1654
4	rs77377363	177079327	1.12	0.604706511137083	2.98	0.744195120258389	0.826960681888159	0.424113247561946	0.126	0.0603	0.0063	0.0028	0.0219	0.0038	0.0042	0.0198	0.1705	0.0124	0.0176	0.0064	0.0881	0.017	0.0054	0.0025	0.0032	0.1031	0.0821	0.0118	0.0089	0.0059	0.0335	0.0066	0.0117	0.1655
4	rs2128422	177079374	1.12	0.604706511137083	2.97	0.768670182966371	0.828705339193464	0.427266383842805	0.126	0.0602	0.0063	0.0028	0.0219	0.0038	0.0042	0.0198	0.1705	0.0124	0.0176	0.0064	0.0881	0.017	0.0054	0.0025	0.0032	0.1031	0.0821	0.0118	0.0089	0.0059	0.0335	0.0066	0.0117	0.1655
4	rs72706351	177079431	1.12	0.604706511137083	2.97	0.768670182966371	0.825059216447776	0.423588337424064	0.126	0.0603	0.0063	0.0028	0.0219	0.0038	0.0042	0.0198	0.1705	0.0124	0.0176	0.0064	0.0881	0.017	0.0054	0.0025	0.0032	0.1031	0.0821	0.0118	0.0089	0.0059	0.0335	0.0066	0.0117	0.1654
4	rs7693453	177082069	1.12	0.604706511137083	2.95	0.819141413036571	0.829816395452736	0.427397900932292	0.126	0.0602	0.0063	0.0029	0.022	0.0039	0.0042	0.0197	0.1705	0.0125	0.0176	0.0063	0.088	0.0169	0.0054	0.0025	0.0033	0.1032	0.0821	0.0117	0.0089	0.0059	0.0336	0.0067	0.0117	0.1653
4	rs12646277	177083333	1.12	0.604706511137083	2.94	0.845143312120842	0.805912870852432	0.416388692764934	0.1268	0.0599	0.0062	0.003	0.0222	0.0041	0.0044	0.0196	0.1702	0.0127	0.0176	0.0065	0.0875	0.0168	0.0054	0.0026	0.0035	0.103	0.0821	0.0116	0.0089	0.0059	0.0334	0.0068	0.0118	0.1646
4	rs13141156	177090783	1.13	0.554827224596281	2.93	0.871659766409689	0.740856734673832	0.408442986638036	0.1278	0.0596	0.0062	0.0031	0.0223	0.004	0.0044	0.0196	0.1702	0.0125	0.0176	0.0066	0.0873	0.0167	0.0055	0.0027	0.0035	0.103	0.0821	0.0114	0.0089	0.0058	0.0333	0.0067	0.0118	0.1642
4	rs76244394	177093680	1.13	0.554827224596281	2.93	0.871659766409689	0.785642115596761	0.420966422415988	0.1279	0.0596	0.0063	0.0031	0.0223	0.004	0.0044	0.0195	0.1703	0.0125	0.0177	0.0066	0.0872	0.0167	0.0055	0.0027	0.0035	0.1029	0.0823	0.0115	0.0089	0.0058	0.0333	0.0067	0.0117	0.1642
4	rs72706355	177095773	1.13	0.554827224596281	2.93	0.871659766409689	0.8582016475369	0.436895584269755	0.128	0.0596	0.0063	0.0031	0.0222	0.004	0.0044	0.0195	0.1706	0.0124	0.0177	0.0065	0.0871	0.0167	0.0054	0.0026	0.0035	0.1031	0.0824	0.0116	0.0089	0.0057	0.0332	0.0066	0.0117	0.1643
4	rs17625943	177098285	1.13	0.554827224596281	2.93	0.871659766409689	0.875183599870364	0.430162271218528	0.128	0.0597	0.0063	0.0031	0.0222	0.004	0.0044	0.0195	0.1707	0.0124	0.0177	0.0065	0.0871	0.0167	0.0054	0.0026	0.0035	0.1031	0.0824	0.0116	0.0089	0.0057	0.0332	0.0065	0.0117	0.1643
4	rs11736872	177100644	1.13	0.554827224596281	2.92	0.898693461391643	0.893616208731635	0.43874882775966	0.128	0.0597	0.0063	0.0031	0.0222	0.004	0.0044	0.0195	0.1707	0.0124	0.0177	0.0065	0.0872	0.0167	0.0054	0.0026	0.0035	0.1031	0.0824	0.0116	0.0089	0.0056	0.0332	0.0065	0.0116	0.1643
4	rs62339456	177100882	1.13	0.554827224596281	2.92	0.898693461391643	0.891814779510616	0.437424868728634	0.128	0.0597	0.0063	0.0031	0.0222	0.004	0.0044	0.0195	0.1707	0.0124	0.0177	0.0065	0.0872	0.0167	0.0054	0.0026	0.0035	0.1031	0.0824	0.0116	0.0089	0.0056	0.0332	0.0065	0.0116	0.1643
4	rs13138827	177111767	1.13	0.554827224596281	2.92	0.898693461391643	0.911962151021073	0.426740424435094	0.1281	0.0595	0.0065	0.0031	0.0222	0.004	0.0044	0.0195	0.1708	0.0123	0.0176	0.0064	0.0872	0.0167	0.0055	0.0025	0.0035	0.1031	0.0827	0.0115	0.0088	0.0056	0.0332	0.0065	0.0116	0.1643
4	rs12502935	177113779	1.13	0.554827224596281	2.92	0.898693461391643	1.0097889197047	0.39525088067343	0.1274	0.0586	0.0066	0.0031	0.0223	0.004	0.0043	0.0194	0.1713	0.0122	0.0177	0.0064	0.0867	0.0169	0.0055	0.0025	0.0035	0.1031	0.0836	0.0115	0.0089	0.0056	0.0334	0.0064	0.0112	0.1648
4	rs6821182	177115028	1.13	0.554827224596281	2.92	0.898693461391643	1.08880553941581	0.421228415883212	0.127	0.0585	0.0066	0.0031	0.0224	0.004	0.0043	0.0195	0.1716	0.0122	0.0177	0.0064	0.0866	0.0169	0.0055	0.0025	0.0035	0.1032	0.0839	0.0115	0.0089	0.0056	0.0335	0.0063	0.0111	0.165
4	rs2170577	177116909	1.13	0.554827224596281	2.95	0.819141413036571	1.12231788185398	0.39512213763821	0.1264	0.0581	0.0067	0.0031	0.0225	0.0039	0.0043	0.0198	0.171	0.0122	0.0177	0.0065	0.087	0.0168	0.0056	0.0024	0.0036	0.1027	0.0841	0.0114	0.0089	0.0055	0.0338	0.0066	0.0111	0.1652
4	rs17062599	177119115	1.13	0.554827224596281	2.96	0.793651312900757	1.0373410569977	0.371886772123431	0.1261	0.0579	0.0066	0.0031	0.0226	0.004	0.0042	0.0196	0.171	0.0122	0.0177	0.0064	0.0869	0.0169	0.0057	0.0024	0.0037	0.1035	0.0842	0.0112	0.0089	0.0055	0.0337	0.0064	0.0111	0.1654
4	rs13150443	177119176	1.13	0.554827224596281	2.95	0.819141413036571	1.04737874464068	0.366076988562448	0.1259	0.0579	0.0066	0.0031	0.0226	0.004	0.0042	0.0194	0.171	0.0122	0.0177	0.0064	0.087	0.0169	0.0057	0.0024	0.0037	0.1035	0.0841	0.0112	0.0089	0.0055	0.0338	0.0064	0.0111	0.1656
4	rs34120191	177119741	1.13	0.554827224596281	2.95	0.819141413036571	1.03856094771516	0.373406602093806	0.1259	0.0578	0.0066	0.0031	0.0226	0.004	0.0042	0.0194	0.171	0.0122	0.0177	0.0064	0.087	0.0169	0.0057	0.0024	0.0037	0.1035	0.0841	0.0112	0.0089	0.0055	0.0338	0.0064	0.0111	0.1656
4	rs72706370	177121739	1.13	0.554827224596281	2.95	0.819141413036571	1.04039187057815	0.408572907230881	0.1259	0.0577	0.0066	0.0031	0.0226	0.004	0.0042	0.0194	0.171	0.0122	0.0177	0.0064	0.0871	0.0169	0.0057	0.0024	0.0037	0.1034	0.0842	0.0112	0.0089	0.0055	0.0339	0.0064	0.011	0.1655
4	rs77406280	177126288	1.13	0.554827224596281	2.95	0.819141413036571	1.05929967275005	0.432271666213105	0.126	0.0575	0.0066	0.0031	0.0226	0.004	0.0042	0.0193	0.1711	0.0122	0.0177	0.0064	0.0872	0.017	0.0056	0.0024	0.0037	0.1033	0.0843	0.0113	0.0089	0.0055	0.034	0.0063	0.011	0.1654
4	rs12507780	177128284	1.13	0.554827224596281	2.95	0.819141413036571	1.05789439150905	0.429240282386569	0.126	0.0574	0.0066	0.0031	0.0227	0.004	0.0042	0.0193	0.1711	0.0122	0.0176	0.0064	0.0872	0.017	0.0056	0.0025	0.0037	0.1033	0.0843	0.0113	0.0089	0.0056	0.034	0.0063	0.011	0.1654
4	rs73007118	177131403	1.13	0.554827224596281	2.96	0.793651312900757	1.12186839910771	0.252508831443636	0.1248	0.0545	0.0067	0.0031	0.0227	0.0046	0.005	0.0195	0.1721	0.0125	0.0182	0.0067	0.0864	0.0178	0.0063	0.003	0.0037	0.1004	0.0847	0.0109	0.0084	0.0063	0.0352	0.0069	0.0113	0.1646
4	rs10003543	177135620	1.13	0.554827224596281	2.96	0.793651312900757	1.01746968764746	0.232365587841806	0.1244	0.0545	0.0067	0.003	0.0228	0.0046	0.0049	0.0196	0.1722	0.0125	0.0182	0.0069	0.0864	0.0179	0.0064	0.0032	0.0035	0.1003	0.0847	0.0109	0.0083	0.0064	0.0352	0.007	0.0114	0.1646
4	rs7659574	177141536	1.13	0.554827224596281	2.96	0.793651312900757	1.01004743607252	0.219958662185691	0.1244	0.0545	0.0067	0.003	0.0228	0.0046	0.0049	0.0196	0.1721	0.0125	0.0183	0.0069	0.0864	0.0178	0.0064	0.0033	0.0034	0.1003	0.0846	0.011	0.0083	0.0064	0.0352	0.007	0.0114	0.1646
4	rs35698542	177142611	1.13	0.554827224596281	2.97	0.768670182966371	1.00230368351389	0.222660463049279	0.1244	0.0545	0.0067	0.003	0.0228	0.0046	0.0049	0.0197	0.1721	0.0125	0.0183	0.0069	0.0861	0.0178	0.0064	0.0032	0.0034	0.1003	0.0849	0.011	0.0083	0.0064	0.0352	0.007	0.0114	0.1646
4	rs11728194	177155290	1.13	0.554827224596281	2.97	0.768670182966371	0.960741295324532	0.226896709366062	0.1245	0.0546	0.0065	0.0029	0.0227	0.0045	0.0048	0.0198	0.1723	0.0125	0.0184	0.007	0.0862	0.0176	0.0066	0.0032	0.0034	0.1003	0.0848	0.011	0.0082	0.0064	0.0355	0.0069	0.0115	0.1646
4	rs11729077	177155479	1.13	0.554827224596281	2.97	0.768670182966371	0.968945046375073	0.224286708853328	0.1244	0.0545	0.0065	0.0029	0.0227	0.0045	0.0048	0.0198	0.1724	0.0125	0.0184	0.0071	0.0863	0.0175	0.0066	0.0031	0.0034	0.1002	0.0848	0.011	0.0082	0.0064	0.0355	0.0069	0.0115	0.1646
4	rs4566604	177155788	1.13	0.554827224596281	2.97	0.768670182966371	0.969029770762524	0.218342775061916	0.1244	0.0545	0.0066	0.0029	0.0227	0.0045	0.0048	0.0197	0.1724	0.0125	0.0184	0.0071	0.0863	0.0175	0.0066	0.0031	0.0034	0.1002	0.0848	0.011	0.0082	0.0064	0.0355	0.0069	0.0115	0.1646
4	rs72706400	177159451	1.13	0.554827224596281	2.98	0.744195120258389	0.94844771952977	0.230939624699102	0.1243	0.0545	0.0065	0.0029	0.0227	0.0045	0.0048	0.0197	0.1725	0.0125	0.0185	0.0071	0.0862	0.0176	0.0066	0.0032	0.0034	0.1001	0.085	0.011	0.0082	0.0064	0.0355	0.0068	0.0116	0.1645
4	rs6553939	177162962	1.13	0.554827224596281	2.98	0.744195120258389	0.948783657244796	0.229735260309747	0.1242	0.0545	0.0065	0.0029	0.0227	0.0045	0.0048	0.0197	0.1725	0.0125	0.0185	0.0071	0.0862	0.0176	0.0066	0.0032	0.0035	0.1	0.0852	0.011	0.0082	0.0064	0.0355	0.0068	0.0116	0.1644
4	rs56013138	177162999	1.13	0.554827224596281	2.98	0.744195120258389	0.949035642848649	0.229188496529739	0.1242	0.0545	0.0065	0.0029	0.0227	0.0045	0.0048	0.0197	0.1725	0.0125	0.0185	0.0071	0.0862	0.0176	0.0066	0.0032	0.0035	0.1	0.0852	0.011	0.0082	0.0064	0.0355	0.0068	0.0116	0.1644
4	rs73871943	177163536	1.13	0.554827224596281	2.98	0.744195120258389	0.947356262145964	0.231597408969271	0.1241	0.0545	0.0065	0.0029	0.0227	0.0045	0.0048	0.0197	0.1726	0.0125	0.0185	0.0071	0.0862	0.0176	0.0066	0.0032	0.0035	0.0999	0.0853	0.011	0.0082	0.0064	0.0355	0.0068	0.0116	0.1644
4	rs74768987	177173617	1.13	0.554827224596281	2.98	0.744195120258389	0.778368579619874	0.22537301434759	0.1237	0.0548	0.0066	0.0029	0.0225	0.0046	0.0047	0.0198	0.1729	0.0125	0.0185	0.007	0.0865	0.0177	0.0066	0.0032	0.0037	0.1002	0.0849	0.0108	0.0078	0.0065	0.0356	0.007	0.0119	0.1634
4	rs12639626	177173779	1.13	0.554827224596281	3	0.696751202985924	0.778214142979622	0.219096369421157	0.1237	0.0548	0.0066	0.0029	0.0225	0.0046	0.0047	0.0198	0.1729	0.0125	0.0185	0.007	0.0865	0.0177	0.0066	0.0032	0.0037	0.1002	0.0849	0.0108	0.0078	0.0065	0.0356	0.007	0.0119	0.1634
4	rs17628329	177184716	1.14	0.507725131913635	3	0.696751202985924	0.783162719915338	0.189943862760681	0.1235	0.0552	0.0067	0.0029	0.0225	0.0047	0.0049	0.0199	0.1724	0.0127	0.0185	0.007	0.0867	0.0177	0.0068	0.0031	0.0037	0.1003	0.0847	0.0107	0.0077	0.0065	0.0354	0.0072	0.012	0.163
4	rs78970321	177184767	1.14	0.507725131913635	3.01	0.673776155564303	0.785487053731734	0.190457601211917	0.1235	0.0552	0.0067	0.0029	0.0225	0.0047	0.0049	0.0199	0.1723	0.0127	0.0185	0.007	0.0867	0.0177	0.0068	0.0031	0.0037	0.1005	0.0846	0.0107	0.0077	0.0065	0.0354	0.0072	0.012	0.163
4	rs2877942	177192032	1.14	0.507725131913635	3.02	0.651294786134349	0.776284809694503	0.185545272145858	0.1235	0.0553	0.0067	0.0029	0.0225	0.0047	0.0049	0.02	0.1722	0.0127	0.0184	0.007	0.0867	0.0177	0.0068	0.0031	0.0037	0.1006	0.0845	0.0107	0.0077	0.0065	0.0354	0.0072	0.012	0.1629
4	rs35070844	177193181	1.14	0.507725131913635	3.05	0.586779315918157	0.783549901242958	0.198949632167087	0.1234	0.0553	0.0067	0.0029	0.0225	0.0047	0.0049	0.02	0.1721	0.0127	0.0184	0.007	0.0867	0.0177	0.0068	0.0031	0.0037	0.1006	0.0845	0.0107	0.0077	0.0065	0.0354	0.0072	0.012	0.1629
4	rs116166361	177204321	1.14	0.507725131913635	3.05	0.586779315918157	0.739648030795064	0.259075095769488	0.1234	0.0554	0.0068	0.0029	0.0225	0.0046	0.0049	0.02	0.1718	0.0127	0.0184	0.0071	0.0866	0.0177	0.0069	0.0031	0.0037	0.1005	0.0848	0.0107	0.0077	0.0065	0.0349	0.0072	0.0121	0.1631
4	rs12640283	177206186	1.14	0.507725131913635	3.05	0.586779315918157	0.739044004632524	0.250369401154829	0.1234	0.0554	0.0068	0.0029	0.0225	0.0046	0.0049	0.0201	0.1718	0.0127	0.0184	0.007	0.0866	0.0177	0.0069	0.0031	0.0037	0.1005	0.0849	0.0107	0.0077	0.0065	0.0349	0.0072	0.0121	0.1631
4	rs74358123	177208264	1.14	0.507725131913635	3.05	0.586779315918157	0.599545836042671	0.367968643820657	0.123	0.0556	0.0069	0.0029	0.0226	0.0046	0.0048	0.0201	0.1709	0.0129	0.0184	0.0071	0.0866	0.0178	0.0069	0.0033	0.0038	0.1005	0.0857	0.0107	0.0076	0.0065	0.0347	0.0073	0.0123	0.1627
4	rs115815527	177211043	1.15	0.46334549806667	3.06	0.566238797870229	0.364481172144128	0.239759453700918	0.1223	0.0559	0.0072	0.003	0.0227	0.0047	0.0048	0.0202	0.1692	0.0131	0.0184	0.0072	0.0866	0.018	0.007	0.0035	0.0038	0.1004	0.0872	0.0106	0.0074	0.0065	0.0343	0.0074	0.0127	0.1621
4	rs66734010	177211074	1.15	0.46334549806667	3.06	0.566238797870229	0.357241830218246	0.22157844819789	0.1223	0.056	0.0072	0.003	0.0227	0.0047	0.0048	0.0202	0.1692	0.0131	0.0184	0.0072	0.0867	0.018	0.007	0.0035	0.0038	0.1004	0.0872	0.0106	0.0074	0.0065	0.0343	0.0074	0.0127	0.1621
4	rs113082199	177212709	1.15	0.46334549806667	3.06	0.566238797870229	0.278496814314297	0.236329154656731	0.1223	0.0562	0.0074	0.0031	0.0227	0.0047	0.0048	0.0203	0.1678	0.0132	0.0185	0.0072	0.0866	0.0183	0.0072	0.0036	0.0038	0.0999	0.088	0.0106	0.0073	0.0065	0.0343	0.0074	0.0129	0.1616
4	rs36041977	177219279	1.15	0.46334549806667	3.06	0.566238797870229	0.184751340435885	0.221146125014922	0.1224	0.0567	0.0077	0.0033	0.0228	0.0047	0.0048	0.0205	0.1645	0.0135	0.0186	0.0074	0.0866	0.019	0.0075	0.0039	0.0038	0.0989	0.0897	0.0107	0.007	0.0066	0.0342	0.0076	0.0134	0.1602
4	rs35327078	177226436	1.14	0.507725131913635	3.07	0.546174590811499	0.204543359149927	0.146012857315485	0.1226	0.0569	0.0079	0.0034	0.0231	0.0049	0.005	0.0205	0.1628	0.0135	0.0187	0.0074	0.0866	0.0191	0.0077	0.0041	0.0038	0.0983	0.0905	0.0107	0.0069	0.0065	0.0344	0.0077	0.0138	0.1596
4	rs2877941	177227738	1.14	0.507725131913635	3.1	0.488801954490689	0.201047645499086	0.142098864716705	0.1225	0.057	0.0079	0.0034	0.0231	0.0049	0.005	0.0205	0.1628	0.0135	0.0187	0.0074	0.0866	0.0191	0.0077	0.0041	0.0038	0.0983	0.0906	0.0107	0.0069	0.0065	0.0343	0.0077	0.0138	0.1596
4	rs114144627	177228198	1.14	0.507725131913635	3.1	0.488801954490689	0.197624795253939	0.140064134304325	0.1226	0.057	0.0079	0.0034	0.0231	0.0049	0.005	0.0205	0.1628	0.0135	0.0187	0.0074	0.0866	0.0191	0.0077	0.0041	0.0038	0.0983	0.0906	0.0107	0.0069	0.0065	0.0342	0.0077	0.0139	0.1595
4	rs72708335	177228351	1.14	0.507725131913635	3.11	0.470604638115432	0.196542711908025	0.139142797431966	0.1226	0.057	0.0079	0.0034	0.0231	0.0049	0.005	0.0205	0.1628	0.0135	0.0187	0.0074	0.0866	0.0191	0.0077	0.0041	0.0038	0.0983	0.0906	0.0107	0.0069	0.0065	0.0342	0.0077	0.0139	0.1595
4	rs4077385	177228514	1.14	0.507725131913635	3.11	0.470604638115432	0.195540948903376	0.138499183774223	0.1226	0.057	0.0079	0.0034	0.0231	0.0049	0.005	0.0204	0.1628	0.0135	0.0187	0.0074	0.0866	0.019	0.0077	0.0041	0.0038	0.0983	0.0906	0.0107	0.0069	0.0065	0.0342	0.0077	0.0139	0.1595
4	rs79343585	177228579	1.14	0.507725131913635	3.11	0.470604638115432	0.195310187028732	0.148832041487617	0.1226	0.057	0.0079	0.0034	0.0231	0.0049	0.005	0.0204	0.1629	0.0136	0.0187	0.0074	0.0866	0.0191	0.0076	0.0041	0.0038	0.0983	0.0905	0.0107	0.0069	0.0065	0.0342	0.0077	0.0139	0.1596
4	rs12649226	177229387	1.14	0.507725131913635	3.11	0.470604638115432	0.196041465827433	0.147044299516954	0.1227	0.0568	0.0078	0.0034	0.0231	0.0049	0.005	0.0204	0.1628	0.0136	0.0187	0.0074	0.0867	0.019	0.0076	0.004	0.0038	0.0984	0.0906	0.0107	0.0069	0.0065	0.0342	0.0078	0.0138	0.1596
4	rs4535283	177237325	1.15	0.46334549806667	3.14	0.418735639412168	0.279761966649852	0.299785717334006	0.1212	0.0571	0.0078	0.0038	0.0234	0.0054	0.0053	0.0206	0.16	0.0138	0.0186	0.0076	0.0899	0.0194	0.0078	0.0042	0.0038	0.0994	0.0914	0.0107	0.0065	0.0068	0.0334	0.0079	0.0143	0.1559
4	rs17680943	177239322	1.15	0.46334549806667	3.14	0.418735639412168	0.249369539285663	0.499118784882193	0.122	0.0576	0.0076	0.0037	0.0234	0.0051	0.0051	0.0206	0.158	0.014	0.0186	0.0077	0.0912	0.0199	0.0077	0.0041	0.0036	0.1	0.0911	0.0107	0.0058	0.0069	0.0331	0.008	0.0149	0.1556
4	rs12504337	177243366	1.15	0.46334549806667	3.14	0.418735639412168	0.228579783410398	0.396796699474093	0.1221	0.0577	0.0076	0.0037	0.0234	0.0051	0.005	0.0205	0.1578	0.014	0.0186	0.0078	0.0914	0.0199	0.0076	0.0041	0.0036	0.1001	0.0911	0.0107	0.0057	0.0069	0.0331	0.008	0.015	0.1555
4	rs1454164	177245956	1.15	0.46334549806667	3.14	0.418735639412168	0.245288938880737	0.405457934010764	0.1221	0.0578	0.0076	0.0035	0.0234	0.0051	0.005	0.0207	0.1579	0.014	0.0187	0.0078	0.0911	0.0201	0.0076	0.0041	0.0036	0.1	0.091	0.0107	0.0057	0.0069	0.0331	0.008	0.0151	0.1554
4	rs7674490	177246621	1.15	0.46334549806667	3.14	0.418735639412168	0.238441084195461	0.425032262035792	0.1221	0.0578	0.0075	0.0036	0.0234	0.0051	0.005	0.0208	0.1579	0.014	0.0187	0.0078	0.091	0.0202	0.0076	0.0041	0.0036	0.0999	0.0908	0.0107	0.0057	0.0069	0.0331	0.008	0.0152	0.1554
4	rs10520344	177250045	1.16	0.421630287221885	3.14	0.418735639412168	0.259574784873341	0.449378671533836	0.122	0.0579	0.0075	0.0037	0.0235	0.0051	0.0051	0.0208	0.1579	0.014	0.0186	0.0078	0.0909	0.0202	0.0076	0.004	0.0036	0.0998	0.0908	0.0107	0.0057	0.0069	0.0331	0.008	0.0151	0.1554
4	rs28506810	177258839	1.16	0.421630287221885	3.15	0.402339212139645	0.257462031237086	0.461148764557849	0.1217	0.0583	0.0075	0.0037	0.0237	0.0051	0.0051	0.021	0.158	0.0141	0.0186	0.0079	0.0908	0.02	0.0074	0.004	0.0036	0.0988	0.0908	0.0108	0.0055	0.007	0.0333	0.008	0.0152	0.1557
4	rs2168031	177259491	1.16	0.421630287221885	3.15	0.402339212139645	0.27267982715075	0.534493506345152	0.1217	0.0583	0.0076	0.0038	0.0237	0.0051	0.0051	0.0211	0.158	0.0142	0.0186	0.0079	0.0907	0.02	0.0074	0.004	0.0036	0.0987	0.0908	0.0109	0.0055	0.007	0.0332	0.008	0.0152	0.1557
4	rs17062800	177262161	1.16	0.421630287221885	3.15	0.402339212139645	0.272911236160379	0.597948947067944	0.1217	0.0584	0.0077	0.0038	0.0237	0.0051	0.0052	0.0211	0.158	0.0142	0.0186	0.008	0.0906	0.02	0.0074	0.004	0.0036	0.0986	0.0906	0.0109	0.0055	0.007	0.0332	0.0081	0.0152	0.1556
4	rs17681796	177281574	1.16	0.421630287221885	3.15	0.402339212139645	0.268211467315905	0.698335068600394	0.1214	0.0588	0.0078	0.0042	0.0237	0.0052	0.0052	0.0213	0.158	0.0142	0.0186	0.008	0.091	0.0201	0.0073	0.0042	0.0039	0.0984	0.0902	0.0109	0.0056	0.0071	0.0333	0.008	0.0151	0.1541
4	rs9790804	177287827	1.16	0.421630287221885	3.18	0.355766254763284	0.331183905929958	0.866579940369392	0.1215	0.0592	0.0077	0.0043	0.0238	0.0052	0.0053	0.0215	0.1578	0.0142	0.0186	0.008	0.0909	0.0201	0.0073	0.0042	0.0039	0.0979	0.0897	0.011	0.0056	0.0071	0.0334	0.0081	0.0151	0.1541
4	rs13143724	177291824	1.18	0.345943801679723	3.19	0.341098255896361	0.423771508530748	1.51674574908666	0.1203	0.0597	0.0079	0.0047	0.024	0.0054	0.0054	0.022	0.1574	0.0144	0.0184	0.0081	0.0897	0.0204	0.0074	0.0045	0.0041	0.0965	0.0898	0.0112	0.0057	0.0071	0.0335	0.0085	0.0152	0.154
4	rs13144122	177292032	1.18	0.345943801679723	3.18	0.355766254763284	0.425926128223171	1.46199514713256	0.1201	0.06	0.008	0.0047	0.024	0.0054	0.0054	0.0222	0.1573	0.0144	0.0183	0.0082	0.0896	0.0203	0.0074	0.0045	0.0041	0.0962	0.0898	0.0112	0.0057	0.0071	0.0336	0.0085	0.0152	0.154
4	rs12648822	177296326	1.21	0.250745108472337	3.19	0.341098255896361	0.696276087925962	1.76814527499504	0.1217	0.0611	0.0077	0.0061	0.0247	0.0062	0.0061	0.0231	0.1544	0.014	0.0175	0.0083	0.0866	0.0211	0.0078	0.0058	0.0049	0.0935	0.0873	0.0118	0.006	0.0076	0.0345	0.0087	0.0151	0.1534
4	rs17682169	177298579	1.21	0.250745108472337	3.19	0.341098255896361	0.859893494312236	1.71628398826157	0.1219	0.0612	0.0076	0.0064	0.0246	0.0063	0.0063	0.0233	0.154	0.0139	0.0174	0.0083	0.0862	0.0213	0.008	0.006	0.005	0.0931	0.0868	0.0119	0.0061	0.0077	0.0346	0.0087	0.0151	0.1533
4	rs72708372	177299902	1.2	0.280131383133392	3.19	0.341098255896361	0.850565748875766	1.70418672696083	0.1219	0.0613	0.0076	0.0064	0.0246	0.0063	0.0063	0.0233	0.1539	0.0139	0.0173	0.0083	0.0861	0.0214	0.008	0.006	0.005	0.0931	0.0867	0.0119	0.0061	0.0077	0.0346	0.0087	0.0151	0.1533
4	rs111932690	177301131	1.2	0.280131383133392	3.19	0.341098255896361	0.881364101215165	1.82217543232519	0.1219	0.0613	0.0076	0.0065	0.0246	0.0064	0.0063	0.0233	0.1538	0.0139	0.0173	0.0083	0.0862	0.0215	0.008	0.0061	0.005	0.093	0.0868	0.012	0.0061	0.0077	0.0345	0.0087	0.0151	0.1531
4	rs17630990	177304010	1.2	0.280131383133392	3.19	0.341098255896361	0.870803360580176	1.77396069757609	0.122	0.0613	0.0076	0.0065	0.0246	0.0064	0.0063	0.0232	0.1537	0.0139	0.0173	0.0083	0.0863	0.0216	0.008	0.0062	0.005	0.093	0.0867	0.0121	0.0062	0.0077	0.0345	0.0087	0.0151	0.153
4	rs35130862	177307382	1.2	0.280131383133392	3.2	0.326850259155197	0.873560205769422	1.72067017715547	0.1219	0.0613	0.0076	0.0065	0.0246	0.0065	0.0063	0.0232	0.1537	0.0139	0.0173	0.0083	0.0864	0.0216	0.008	0.0062	0.005	0.093	0.0867	0.0121	0.0062	0.0077	0.0345	0.0087	0.0151	0.1528
4	rs6553951	177308667	1.2	0.280131383133392	3.19	0.341098255896361	0.857316006667435	1.71312695871316	0.1219	0.0613	0.0076	0.0065	0.0246	0.0065	0.0063	0.0232	0.1536	0.0139	0.0173	0.0083	0.0864	0.0216	0.0079	0.0062	0.005	0.0931	0.0867	0.0121	0.0062	0.0078	0.0345	0.0087	0.0151	0.1527
4	rs17631173	177310481	1.2	0.280131383133392	3.18	0.355766254763284	0.935134163600561	1.82447599917046	0.1219	0.0613	0.0076	0.0065	0.0246	0.0065	0.0064	0.0232	0.1535	0.0139	0.0173	0.0083	0.0865	0.0216	0.0079	0.0062	0.005	0.093	0.0868	0.0121	0.0062	0.0078	0.0345	0.0088	0.0151	0.1525
4	rs7687577	177312517	1.21	0.250745108472337	3.18	0.355766254763284	1.23903967341569	2.13644721004537	0.1219	0.0609	0.0077	0.0068	0.0244	0.0068	0.0066	0.0237	0.1515	0.0139	0.0174	0.0084	0.0866	0.022	0.0082	0.0065	0.0051	0.092	0.0876	0.0123	0.0063	0.0078	0.0347	0.0089	0.0152	0.152
4	rs4690696	177314797	1.21	0.250745108472337	3.18	0.355766254763284	2.47878437656504	2.65260068591126	0.1224	0.0607	0.0076	0.0075	0.0252	0.007	0.0067	0.0241	0.1492	0.0135	0.0172	0.0084	0.0865	0.022	0.0084	0.0068	0.0051	0.0921	0.0877	0.0127	0.0064	0.0076	0.0351	0.0086	0.0153	0.151
4	rs116792968	177318266	1.21	0.250745108472337	3.18	0.355766254763284	2.78329997199511	2.61826212112462	0.1222	0.0611	0.0076	0.0076	0.0251	0.0071	0.0068	0.0251	0.1475	0.0136	0.0172	0.0084	0.0862	0.0222	0.0087	0.007	0.0051	0.092	0.0879	0.0128	0.0064	0.0076	0.0354	0.0087	0.0151	0.1503
4	rs7697866	177318936	1.21	0.250745108472337	3.18	0.355766254763284	2.77208726353619	2.56639036512512	0.1222	0.0611	0.0076	0.0076	0.0251	0.0071	0.0069	0.0252	0.1475	0.0136	0.0172	0.0084	0.0862	0.0222	0.0088	0.007	0.0051	0.0921	0.0879	0.0128	0.0064	0.0076	0.0354	0.0087	0.0151	0.1502
4	rs72710010	177325006	1.21	0.250745108472337	3.18	0.355766254763284	2.87000157417546	2.83833591831693	0.1222	0.0611	0.0076	0.0076	0.0251	0.0071	0.0069	0.0253	0.147	0.0137	0.0172	0.0084	0.0863	0.0223	0.0088	0.007	0.0051	0.092	0.0878	0.0128	0.0064	0.0076	0.0355	0.0087	0.0152	0.1501
4	rs75613073	177325910	1.21	0.250745108472337	3.18	0.355766254763284	2.8783415274974	2.85256601650869	0.1222	0.0611	0.0076	0.0076	0.0251	0.0071	0.0069	0.0253	0.147	0.0137	0.0172	0.0084	0.0863	0.0223	0.0088	0.007	0.0051	0.092	0.0878	0.0128	0.0064	0.0076	0.0355	0.0087	0.0152	0.1501
4	rs79070592	177326464	1.21	0.250745108472337	3.18	0.355766254763284	3.08061331993066	2.90055658905072	0.1222	0.061	0.0076	0.0077	0.0251	0.0071	0.0069	0.0254	0.147	0.0137	0.0172	0.0084	0.0863	0.0223	0.0088	0.007	0.0051	0.092	0.0877	0.0128	0.0065	0.0076	0.0355	0.0087	0.0152	0.15
4	rs191687423	177327013	1.21	0.250745108472337	3.18	0.355766254763284	3.15710189166669	2.94581501650114	0.1222	0.061	0.0075	0.0077	0.0251	0.0072	0.0069	0.0254	0.1469	0.0137	0.0172	0.0084	0.0863	0.0223	0.0088	0.0071	0.0051	0.0919	0.0877	0.0128	0.0065	0.0076	0.0355	0.0087	0.0152	0.1499
4	rs116268437	177333079	1.21	0.250745108472337	3.18	0.355766254763284	3.31284018413347	2.9529581515423	0.1225	0.061	0.0075	0.0078	0.025	0.0072	0.007	0.0253	0.1463	0.0137	0.0173	0.0083	0.0864	0.0225	0.0088	0.0072	0.0051	0.0918	0.0874	0.0129	0.0065	0.0076	0.0357	0.0085	0.0153	0.1498
4	rs115334892	177334089	1.21	0.250745108472337	3.18	0.355766254763284	3.27748797333047	2.94581501650114	0.1226	0.061	0.0075	0.0078	0.025	0.0072	0.007	0.0253	0.1463	0.0137	0.0173	0.0083	0.0864	0.0225	0.0088	0.0073	0.0051	0.0918	0.0874	0.013	0.0065	0.0076	0.0357	0.0085	0.0153	0.1498
4	rs72710020	177334232	1.21	0.250745108472337	3.18	0.355766254763284	3.24172760976629	2.92045335427009	0.1226	0.061	0.0076	0.0078	0.025	0.0072	0.007	0.0253	0.1463	0.0137	0.0172	0.0083	0.0864	0.0224	0.0088	0.0073	0.0051	0.0918	0.0874	0.013	0.0065	0.0076	0.0357	0.0085	0.0153	0.1499
4	rs6832586	177334892	1.21	0.250745108472337	3.18	0.355766254763284	3.20916310343892	2.92777759984602	0.1226	0.0609	0.0075	0.0079	0.025	0.0072	0.007	0.0253	0.1463	0.0137	0.0172	0.0083	0.0865	0.0224	0.0088	0.0073	0.0052	0.0917	0.0874	0.0129	0.0066	0.0076	0.0357	0.0085	0.0152	0.15
4	rs17631773	177340183	1.24	0.175701215111077	3.18	0.355766254763284	3.2096772291467	3.56888704750957	0.1241	0.0626	0.0069	0.0087	0.0247	0.0072	0.0076	0.0235	0.1445	0.0144	0.0164	0.0079	0.0873	0.0208	0.0089	0.007	0.0062	0.0926	0.0865	0.0129	0.0066	0.0076	0.0371	0.0082	0.0164	0.1484
4	rs7697604	177341028	1.24	0.175701215111077	3.18	0.355766254763284	3.13907863444756	3.41013851466491	0.1256	0.063	0.0066	0.0085	0.0248	0.0071	0.0075	0.0227	0.1451	0.0145	0.0162	0.0075	0.0878	0.0203	0.0088	0.0067	0.0063	0.0931	0.0869	0.0128	0.0065	0.0075	0.037	0.0081	0.0164	0.1481
4	rs897043	177344102	1.24	0.175701215111077	3.18	0.355766254763284	2.86166879846961	3.34169839100744	0.126	0.0631	0.0065	0.0084	0.0247	0.007	0.0075	0.0226	0.1452	0.0145	0.0161	0.0074	0.0879	0.0202	0.0088	0.0067	0.0064	0.0935	0.0869	0.0127	0.0065	0.0075	0.037	0.0081	0.0163	0.1477
4	rs74447747	177344443	1.24	0.175701215111077	3.18	0.355766254763284	2.85930708104715	3.34207928736888	0.126	0.0631	0.0065	0.0084	0.0247	0.007	0.0075	0.0226	0.1452	0.0145	0.0161	0.0074	0.0879	0.0202	0.0088	0.0067	0.0064	0.0935	0.0869	0.0127	0.0065	0.0075	0.037	0.0081	0.0163	0.1477
4	rs6840938	177346314	1.24	0.175701215111077	3.18	0.355766254763284	2.82791426335921	3.35255564451267	0.126	0.0631	0.0065	0.0084	0.0247	0.007	0.0075	0.0226	0.1452	0.0145	0.0162	0.0074	0.0879	0.0202	0.0088	0.0067	0.0064	0.0935	0.0869	0.0127	0.0065	0.0075	0.037	0.0081	0.0163	0.1477
4	rs72710037	177351769	1.24	0.175701215111077	3.18	0.355766254763284	2.76790138554071	3.34760277451691	0.1261	0.063	0.0065	0.0084	0.0246	0.007	0.0075	0.0226	0.1452	0.0145	0.0162	0.0074	0.0879	0.0202	0.0088	0.0067	0.0064	0.0936	0.0869	0.0128	0.0065	0.0075	0.037	0.0081	0.0163	0.1477
4	rs79735915	177354104	1.24	0.175701215111077	3.19	0.341098255896361	2.69459164131491	3.30001679452455	0.1261	0.0631	0.0065	0.0083	0.0246	0.007	0.0074	0.0226	0.1453	0.0145	0.0162	0.0074	0.0879	0.0202	0.0088	0.0067	0.0064	0.0936	0.0868	0.0128	0.0065	0.0075	0.037	0.0081	0.0163	0.1477
4	rs116391452	177358617	1.24	0.175701215111077	3.18	0.355766254763284	2.50429116995276	3.26085804880328	0.1263	0.0632	0.0065	0.0082	0.0245	0.007	0.0074	0.0225	0.1453	0.0144	0.0162	0.0074	0.0879	0.0202	0.0088	0.0067	0.0064	0.0937	0.0866	0.0128	0.0065	0.0075	0.0372	0.008	0.0163	0.1478
4	rs72710052	177363597	1.24	0.175701215111077	3.18	0.355766254763284	2.38639310046382	3.24338511362755	0.1264	0.0633	0.0065	0.0082	0.0244	0.007	0.0073	0.0225	0.1453	0.0144	0.0162	0.0074	0.088	0.0201	0.0087	0.0067	0.0064	0.0938	0.0864	0.0128	0.0065	0.0075	0.0373	0.008	0.0164	0.1479
4	rs17063028	177386546	1.24	0.175701215111077	3.18	0.355766254763284	2.11547474949325	3.2006931373726	0.1268	0.0636	0.0065	0.008	0.0241	0.007	0.0073	0.0224	0.1454	0.0143	0.0162	0.0073	0.088	0.0201	0.0087	0.0067	0.0064	0.094	0.0859	0.0129	0.0065	0.0075	0.0376	0.0079	0.0164	0.1481
4	rs309721	177400028	1.24	0.175701215111077	3.18	0.355766254763284	1.95424701286582	3.2084682213263	0.1274	0.064	0.0064	0.0079	0.024	0.0069	0.007	0.0224	0.1456	0.0142	0.0162	0.0072	0.0882	0.02	0.0084	0.0066	0.0064	0.0939	0.0855	0.013	0.0065	0.0074	0.0377	0.0077	0.0164	0.1486
4	rs28446879	177403692	1.24	0.175701215111077	3.18	0.355766254763284	1.91680170863317	3.24585353251795	0.1275	0.0638	0.0064	0.0078	0.024	0.0069	0.0071	0.0223	0.1456	0.0142	0.0162	0.0071	0.0883	0.02	0.0084	0.0066	0.0064	0.0938	0.0856	0.0129	0.0066	0.0074	0.0378	0.0077	0.0164	0.1488
4	rs4690445	177406393	1.24	0.175701215111077	3.17	0.370859203571921	1.89811670773468	3.29393077038719	0.1276	0.0638	0.0064	0.0078	0.024	0.007	0.0071	0.0223	0.1456	0.0141	0.0162	0.0071	0.0884	0.02	0.0084	0.0066	0.0064	0.0938	0.0857	0.0129	0.0066	0.0074	0.0378	0.0077	0.0164	0.1486
4	rs116734096	177415840	1.24	0.175701215111077	3.17	0.370859203571921	1.68410270518948	3.08071618523697	0.1277	0.0638	0.0066	0.0077	0.024	0.007	0.007	0.0222	0.1456	0.0141	0.0162	0.0071	0.0885	0.0199	0.0084	0.0066	0.0063	0.0938	0.0857	0.0129	0.0066	0.0074	0.0377	0.0077	0.0164	0.1486
4	rs116209748	177419109	1.24	0.175701215111077	3.17	0.370859203571921	1.39391936197745	2.82261714054463	0.1278	0.0637	0.0069	0.0076	0.0239	0.0069	0.007	0.0222	0.1456	0.014	0.0162	0.0071	0.0887	0.0198	0.0084	0.0065	0.0063	0.0939	0.0857	0.0129	0.0067	0.0074	0.0377	0.0077	0.0165	0.1485
4	rs10025446	177432085	1.24	0.175701215111077	3.17	0.370859203571921	0.962261467457344	2.24222160180495	0.1282	0.0636	0.0079	0.0071	0.0239	0.0068	0.0068	0.0221	0.1455	0.0137	0.0162	0.0071	0.0892	0.0196	0.0085	0.0062	0.0061	0.0942	0.0858	0.0128	0.0068	0.0075	0.0376	0.0076	0.0165	0.1484
4	rs74640589	177435601	1.24	0.175701215111077	3.17	0.370859203571921	0.816998947103342	2.17809716817609	0.128	0.0637	0.0079	0.007	0.0239	0.0067	0.0066	0.0222	0.1456	0.0137	0.0162	0.0071	0.0893	0.0195	0.0085	0.0065	0.0061	0.0942	0.0858	0.0129	0.0069	0.0076	0.0375	0.0077	0.0165	0.1482
4	rs113053393	177436420	1.24	0.175701215111077	3.17	0.370859203571921	0.812902878336834	2.18934239845998	0.128	0.0638	0.0079	0.0069	0.0239	0.0067	0.0066	0.0222	0.1457	0.0137	0.0162	0.0071	0.0894	0.0195	0.0085	0.0066	0.0061	0.0942	0.0857	0.0129	0.0069	0.0076	0.0375	0.0077	0.0165	0.1482
4	rs393279	177441399	1.24	0.175701215111077	3.17	0.370859203571921	0.814871037191905	2.20531620709642	0.128	0.0638	0.0079	0.0069	0.0239	0.0067	0.0066	0.0222	0.1457	0.0137	0.0162	0.0071	0.0894	0.0195	0.0085	0.0066	0.0061	0.0942	0.0857	0.0129	0.0069	0.0076	0.0375	0.0077	0.0165	0.1482
4	rs11133160	177450034	1.25	0.154769873779188	3.17	0.370859203571921	0.456959758548122	1.61691322915797	0.1294	0.064	0.0077	0.006	0.0237	0.0061	0.0062	0.0223	0.1459	0.0135	0.016	0.0072	0.0896	0.0189	0.0084	0.0066	0.0059	0.0943	0.0875	0.0128	0.0072	0.0077	0.0372	0.0075	0.0162	0.1478
4	rs309790	177465198	1.25	0.154769873779188	3.16	0.386381943985473	0.436839551918486	1.4847831754756	0.1298	0.0643	0.0077	0.0056	0.0236	0.0061	0.006	0.0223	0.1458	0.0132	0.016	0.0072	0.0897	0.0188	0.0084	0.0066	0.0058	0.0945	0.0883	0.0128	0.0072	0.0078	0.0374	0.0072	0.016	0.1478
4	rs309791	177465478	1.25	0.154769873779188	3.16	0.386381943985473	0.429021927948433	1.50590763420688	0.1298	0.0643	0.0077	0.0055	0.0236	0.0061	0.006	0.0223	0.1459	0.0132	0.016	0.0072	0.0897	0.0188	0.0084	0.0066	0.0058	0.0945	0.0884	0.0128	0.0072	0.0079	0.0373	0.0072	0.016	0.1478
4	rs11133162	177467914	1.25	0.154769873779188	3.14	0.418735639412168	0.398679796670377	1.33239833201468	0.1294	0.0645	0.0076	0.0054	0.0235	0.0059	0.0059	0.0226	0.1461	0.0131	0.0161	0.0072	0.0896	0.0185	0.0085	0.0066	0.0058	0.0947	0.0896	0.0127	0.0072	0.0078	0.0371	0.0071	0.0158	0.1475
4	rs7660032	177472703	1.25	0.154769873779188	3.16	0.386381943985473	0.362812217220169	1.09258146728422	0.1286	0.0656	0.0075	0.0048	0.0231	0.0053	0.0053	0.0231	0.1464	0.013	0.0158	0.0071	0.0904	0.0187	0.0083	0.0061	0.0054	0.0951	0.0917	0.0128	0.0073	0.0077	0.0368	0.0064	0.0157	0.1481
4	rs72711967	177479774	1.25	0.154769873779188	3.15	0.402339212139645	0.346391526599159	1.03574826397044	0.1287	0.0656	0.0075	0.0048	0.0231	0.0053	0.0053	0.0231	0.1464	0.0129	0.0158	0.0071	0.0904	0.0187	0.0083	0.0061	0.0054	0.0952	0.0918	0.0128	0.0073	0.0077	0.0367	0.0064	0.0157	0.148
4	rs72711971	177482377	1.25	0.154769873779188	3.15	0.402339212139645	0.336282659092926	1.0113165953178	0.1287	0.0656	0.0075	0.0048	0.0231	0.0053	0.0053	0.0231	0.1466	0.0129	0.0158	0.0071	0.0902	0.0187	0.0083	0.006	0.0054	0.0953	0.0919	0.0127	0.0072	0.0076	0.0367	0.0064	0.0158	0.148
4	rs75464806	177483522	1.25	0.154769873779188	3.15	0.402339212139645	0.341421916913422	0.9836468517121	0.1288	0.0656	0.0075	0.0047	0.0231	0.0053	0.0052	0.0231	0.1467	0.0129	0.0158	0.0071	0.0902	0.0187	0.0083	0.0059	0.0054	0.0954	0.092	0.0127	0.0072	0.0076	0.0366	0.0064	0.0158	0.148
4	rs1020488	177484154	1.25	0.154769873779188	3.13	0.435575753324506	0.346759178211347	0.991788391265654	0.1288	0.0656	0.0075	0.0047	0.0231	0.0053	0.0052	0.023	0.1467	0.0129	0.0158	0.0071	0.0902	0.0187	0.0083	0.0059	0.0054	0.0955	0.0921	0.0128	0.0072	0.0076	0.0366	0.0063	0.0158	0.148
4	rs79845404	177485150	1.25	0.154769873779188	3.13	0.435575753324506	0.326583899642724	0.954541523084149	0.1288	0.0656	0.0074	0.0047	0.0231	0.0052	0.0051	0.0231	0.1468	0.0128	0.0158	0.0071	0.0902	0.0187	0.0083	0.0059	0.0054	0.0955	0.0922	0.0128	0.0072	0.0076	0.0366	0.0063	0.0158	0.1481
4	rs17063298	177496564	1.25	0.154769873779188	3.13	0.435575753324506	0.296005134056838	0.912703928526933	0.1289	0.0654	0.0073	0.0045	0.023	0.005	0.0049	0.0232	0.147	0.0128	0.0159	0.0071	0.0901	0.0188	0.0083	0.0056	0.0052	0.0956	0.0927	0.0128	0.0072	0.0076	0.0368	0.0063	0.0158	0.1485
4	rs13124362	177496915	1.25	0.154769873779188	3.12	0.452863978564029	0.289946184576678	0.8693802597197	0.1289	0.0654	0.0072	0.0045	0.023	0.005	0.0049	0.0232	0.147	0.0128	0.0159	0.0071	0.0901	0.0188	0.0083	0.0056	0.0052	0.0956	0.0928	0.0128	0.0072	0.0076	0.0368	0.0062	0.0158	0.1485
4	rs72711979	177501251	1.26	0.135727966888585	3.11	0.470604638115432	0.261606444642056	0.789253317016816	0.1289	0.0654	0.0069	0.0043	0.0229	0.0048	0.0047	0.0233	0.1474	0.0128	0.016	0.007	0.0902	0.0187	0.0083	0.0054	0.005	0.0958	0.0932	0.0129	0.0072	0.0075	0.0369	0.0061	0.0157	0.1487
4	rs12642740	177511710	1.26	0.135727966888585	3.09	0.50746005104726	0.255403339925957	0.797650597568501	0.1289	0.0654	0.0067	0.0043	0.0228	0.0047	0.0045	0.0233	0.1477	0.0128	0.0161	0.007	0.0902	0.0187	0.0083	0.0053	0.0049	0.0959	0.0934	0.0129	0.0072	0.0075	0.037	0.0061	0.0156	0.1489
4	rs13117536	177512791	1.26	0.135727966888585	3.09	0.50746005104726	0.254956991438765	0.797039248213478	0.1289	0.0654	0.0067	0.0043	0.0228	0.0047	0.0045	0.0233	0.1477	0.0128	0.0161	0.007	0.0903	0.0187	0.0083	0.0053	0.0049	0.0959	0.0934	0.0129	0.0072	0.0075	0.037	0.006	0.0156	0.1489
4	rs13147369	177517197	1.26	0.135727966888585	3.09	0.50746005104726	0.233226630323203	0.775553497284085	0.1293	0.0655	0.0065	0.0042	0.0226	0.0046	0.0044	0.0233	0.1477	0.0128	0.0161	0.0069	0.091	0.0187	0.0081	0.0052	0.0046	0.0959	0.0935	0.0129	0.0072	0.0074	0.0369	0.006	0.0156	0.1492
4	rs80040976	177522692	1.26	0.135727966888585	3.08	0.526582953384854	0.232717179304112	0.776465213835898	0.1293	0.0655	0.0065	0.0042	0.0226	0.0046	0.0044	0.0233	0.1477	0.0128	0.0161	0.0069	0.091	0.0187	0.0081	0.0052	0.0046	0.0959	0.0935	0.0129	0.0072	0.0074	0.0369	0.006	0.0156	0.1492
4	rs78073841	177526862	1.26	0.135727966888585	3.09	0.50746005104726	0.232547499520906	0.772212512099908	0.1293	0.0655	0.0065	0.0042	0.0226	0.0046	0.0044	0.0233	0.1478	0.0128	0.0161	0.0069	0.0911	0.0187	0.0081	0.0052	0.0046	0.0958	0.0936	0.0129	0.0072	0.0074	0.0369	0.006	0.0156	0.1492
4	rs62330968	177527996	1.26	0.135727966888585	3.09	0.50746005104726	0.232589913034046	0.774186355038103	0.1293	0.0655	0.0065	0.0042	0.0226	0.0046	0.0044	0.0233	0.1478	0.0128	0.0161	0.0069	0.0911	0.0187	0.0081	0.0052	0.0046	0.0958	0.0936	0.0129	0.0072	0.0074	0.0369	0.006	0.0156	0.1492
4	rs115162934	177536594	1.27	0.118479912290321	3.08	0.526582953384854	0.340900963506416	0.950737198969043	0.13	0.0661	0.0058	0.004	0.0225	0.0042	0.004	0.0234	0.1487	0.0129	0.016	0.0065	0.0918	0.0184	0.0077	0.0048	0.0042	0.0964	0.0939	0.013	0.0073	0.0073	0.0367	0.0055	0.0152	0.1498
4	rs114313775	177539774	1.27	0.118479912290321	3.07	0.546174590811499	0.391827585338945	0.975996165533967	0.1302	0.0662	0.0056	0.004	0.0224	0.0041	0.0039	0.0234	0.1491	0.0129	0.016	0.0064	0.0918	0.0184	0.0077	0.0046	0.0041	0.0966	0.094	0.013	0.0074	0.0073	0.0366	0.0053	0.0152	0.15
4	rs115418204	177540435	1.27	0.118479912290321	3.07	0.546174590811499	0.400939445674542	0.967244113836976	0.1301	0.0663	0.0056	0.004	0.0224	0.0041	0.0039	0.0234	0.1491	0.0129	0.016	0.0064	0.0918	0.0183	0.0077	0.0046	0.004	0.0966	0.094	0.013	0.0074	0.0073	0.0366	0.0053	0.0151	0.1501
4	rs13111989	177542973	1.27	0.118479912290321	3.07	0.546174590811499	0.397383407859913	0.95200497423001	0.1302	0.0663	0.0055	0.004	0.0224	0.0041	0.0039	0.0235	0.1492	0.0129	0.016	0.0064	0.0917	0.0183	0.0077	0.0046	0.004	0.0966	0.094	0.013	0.0074	0.0073	0.0366	0.0053	0.0151	0.1501
4	rs6812813	177545272	1.27	0.118479912290321	3.07	0.546174590811499	0.397439728393699	0.936497810896626	0.1302	0.0664	0.0055	0.004	0.0224	0.0041	0.0039	0.0234	0.1492	0.0129	0.0159	0.0064	0.0917	0.0183	0.0077	0.0046	0.0039	0.0966	0.094	0.0131	0.0074	0.0073	0.0366	0.0053	0.0151	0.1501
4	rs12508778	177548451	1.27	0.118479912290321	3.07	0.546174590811499	0.374249281111578	0.923246378675079	0.1303	0.0663	0.0055	0.004	0.0224	0.0041	0.0039	0.0234	0.1492	0.0129	0.0159	0.0064	0.0917	0.0184	0.0077	0.0046	0.0039	0.0966	0.094	0.0131	0.0074	0.0072	0.0366	0.0055	0.0151	0.1502
4	rs11730521	177559960	1.27	0.118479912290321	3.07	0.546174590811499	0.405250457838372	0.930971810795408	0.1307	0.0666	0.0052	0.0039	0.0224	0.0039	0.0038	0.0234	0.1491	0.0129	0.0159	0.0063	0.0913	0.0185	0.0077	0.0045	0.004	0.0963	0.0942	0.0132	0.0074	0.0072	0.0367	0.0057	0.0151	0.1502
4	rs55956916	177560610	1.27	0.118479912290321	3.07	0.546174590811499	0.404113736919869	0.927028659300429	0.1307	0.0666	0.0052	0.0039	0.0224	0.0039	0.0038	0.0234	0.1491	0.0129	0.0159	0.0063	0.0912	0.0185	0.0077	0.0045	0.004	0.0963	0.0942	0.0133	0.0074	0.0072	0.0367	0.0057	0.0151	0.1503
4	rs71644873	177569710	1.27	0.118479912290321	3.06	0.566238797870229	0.410156595779261	0.911761014656723	0.1308	0.0666	0.0052	0.0039	0.0223	0.0039	0.0038	0.0234	0.149	0.0129	0.0159	0.0064	0.0912	0.0186	0.0077	0.0045	0.004	0.0962	0.0942	0.0133	0.0074	0.0072	0.0367	0.0058	0.0151	0.1502
4	rs7671044	177571116	1.27	0.118479912290321	3.06	0.566238797870229	0.427326621345667	0.922931328098325	0.131	0.0666	0.0052	0.0039	0.0223	0.0039	0.0038	0.0233	0.1491	0.0129	0.0159	0.0064	0.0909	0.0186	0.0077	0.0045	0.0039	0.0963	0.0944	0.0133	0.0074	0.0072	0.0367	0.0057	0.0151	0.1501
4	rs1471810	177575052	1.28	0.102927797709035	3.06	0.566238797870229	0.460406839916425	0.91600566675137	0.1335	0.0687	0.005	0.0028	0.0212	0.003	0.0028	0.0232	0.1504	0.0127	0.016	0.0064	0.0914	0.0182	0.0075	0.0036	0.0031	0.0985	0.0919	0.014	0.0072	0.0074	0.0361	0.0064	0.0144	0.1507
4	rs13106120	177576243	1.28	0.102927797709035	3.06	0.566238797870229	0.445024796159935	0.955175867944917	0.1338	0.069	0.0049	0.0026	0.0212	0.003	0.0027	0.0232	0.1505	0.0126	0.016	0.0062	0.0916	0.0183	0.0073	0.0033	0.003	0.0984	0.0923	0.014	0.0072	0.0074	0.036	0.0063	0.0144	0.1507
4	rs35317712	177576619	1.27	0.118479912290321	3.06	0.566238797870229	0.443893395855542	0.958666245736624	0.1337	0.0691	0.0049	0.0026	0.0212	0.003	0.0026	0.0231	0.1505	0.0126	0.016	0.0062	0.0917	0.0184	0.0073	0.0033	0.003	0.0984	0.0925	0.014	0.0072	0.0074	0.036	0.0063	0.0144	0.1507
4	rs6821867	177579183	1.27	0.118479912290321	3.04	0.607799794750251	0.432892615857779	0.954065818904752	0.1338	0.0693	0.0049	0.0026	0.0213	0.003	0.0025	0.0231	0.1505	0.0126	0.0161	0.0062	0.0918	0.0184	0.0073	0.0032	0.0029	0.0984	0.0925	0.014	0.0072	0.0073	0.036	0.0063	0.0144	0.1507
4	rs11133168	177580725	1.27	0.118479912290321	3.04	0.607799794750251	0.442169256762535	1.04897431884438	0.1339	0.0695	0.0049	0.0025	0.0212	0.0029	0.0024	0.023	0.1506	0.0126	0.0161	0.0062	0.092	0.0183	0.0072	0.003	0.0028	0.0984	0.0925	0.014	0.0072	0.0073	0.036	0.0063	0.0144	0.1507
4	rs959953	177601762	1.27	0.118479912290321	3.06	0.566238797870229	0.445322768741067	0.945669436577677	0.1343	0.0697	0.0049	0.0024	0.0213	0.0029	0.0023	0.0229	0.1507	0.0127	0.016	0.0062	0.092	0.0182	0.0071	0.003	0.0029	0.0985	0.0923	0.0141	0.0072	0.0072	0.0361	0.0063	0.0143	0.1507
4	rs77893777	177604228	1.27	0.118479912290321	3.07	0.546174590811499	0.465753507731995	0.968039117621682	0.1342	0.0697	0.0049	0.0024	0.0213	0.0029	0.0023	0.0229	0.1507	0.0127	0.016	0.0063	0.0921	0.0182	0.0071	0.003	0.0029	0.0985	0.0923	0.0141	0.0072	0.0072	0.0361	0.0063	0.0143	0.1506
4	rs7665213	177607181	1.27	0.118479912290321	3.1	0.488801954490689	0.475982726090926	0.986040070323367	0.1341	0.0697	0.0049	0.0023	0.0213	0.0028	0.0023	0.0229	0.1506	0.0127	0.0159	0.0063	0.0923	0.0182	0.0071	0.003	0.0029	0.0986	0.0924	0.0141	0.0072	0.0072	0.0361	0.0063	0.0143	0.1504
4	rs1485766	177610884	1.28	0.102927797709035	3.13	0.435575753324506	0.420462862100023	1.04881283460213	0.136	0.0701	0.0053	0.0021	0.0211	0.0024	0.0021	0.0227	0.1519	0.0127	0.0159	0.0064	0.0916	0.018	0.0071	0.0026	0.0025	0.0984	0.092	0.0143	0.0074	0.0072	0.0362	0.0064	0.0149	0.1488
4	rs34861611	177628068	1.26	0.135727966888585	3.13	0.435575753324506	0.565590418024479	1.28183569038927	0.1378	0.0707	0.0053	0.0017	0.0208	0.0021	0.0018	0.022	0.1532	0.0129	0.016	0.0062	0.0909	0.0188	0.0072	0.0021	0.0025	0.0985	0.0907	0.0143	0.0078	0.0072	0.0368	0.0066	0.0149	0.1474
4	rs6820170	177645549	1.26	0.135727966888585	3.14	0.418735639412168	0.510240297294058	1.16476773030681	0.138	0.0708	0.0053	0.0017	0.0208	0.0021	0.0018	0.0219	0.1534	0.0129	0.016	0.0063	0.0908	0.0188	0.0072	0.002	0.0025	0.0985	0.0906	0.0143	0.0078	0.0072	0.0369	0.0067	0.0149	0.1472
4	rs77770478	177656752	1.26	0.135727966888585	3.14	0.418735639412168	0.487564983205256	1.15111775759325	0.138	0.0708	0.0053	0.0017	0.0208	0.0021	0.0018	0.0219	0.1533	0.0129	0.016	0.0063	0.0908	0.0189	0.0072	0.002	0.0025	0.0985	0.0905	0.0143	0.0078	0.0072	0.0369	0.0067	0.0149	0.1472
4	rs475106	177656790	1.26	0.135727966888585	3.14	0.418735639412168	0.495633302986362	1.15555492488954	0.138	0.0708	0.0053	0.0017	0.0208	0.0021	0.0018	0.0219	0.1533	0.0129	0.016	0.0063	0.0908	0.0189	0.0072	0.002	0.0025	0.0985	0.0905	0.0143	0.0078	0.0072	0.0369	0.0067	0.0149	0.1472
4	rs78731227	177663430	1.26	0.135727966888585	3.15	0.402339212139645	0.49808512066163	1.14931090772312	0.138	0.0709	0.0053	0.0017	0.0208	0.0021	0.0018	0.0219	0.1534	0.0129	0.016	0.0063	0.0909	0.0189	0.0072	0.002	0.0025	0.0985	0.0904	0.0143	0.0079	0.0072	0.0369	0.0067	0.0149	0.1471
4	rs115604603	177669470	1.26	0.135727966888585	3.15	0.402339212139645	0.499470764409705	1.14504221522656	0.138	0.0709	0.0053	0.0017	0.0208	0.0021	0.0018	0.0219	0.1534	0.0129	0.016	0.0063	0.0909	0.0189	0.0072	0.002	0.0025	0.0985	0.0904	0.0143	0.0078	0.0072	0.0369	0.0067	0.0149	0.1471
4	rs116442137	177670307	1.26	0.135727966888585	3.15	0.402339212139645	0.498651751225488	1.14422164281923	0.138	0.0709	0.0053	0.0017	0.0208	0.0021	0.0018	0.0219	0.1534	0.0129	0.016	0.0063	0.0909	0.0189	0.0072	0.002	0.0025	0.0985	0.0904	0.0143	0.0078	0.0072	0.0369	0.0067	0.0149	0.1471
4	rs77513254	177678122	1.26	0.135727966888585	3.15	0.402339212139645	0.496638472625915	1.14126846585021	0.138	0.0709	0.0053	0.0016	0.0208	0.0021	0.0018	0.0219	0.1535	0.0129	0.016	0.0063	0.0908	0.0189	0.0073	0.002	0.0025	0.0985	0.0903	0.0143	0.0078	0.0072	0.0369	0.0067	0.015	0.1471
4	rs72713971	177679643	1.26	0.135727966888585	3.16	0.386381943985473	0.491309746021508	1.13438311719929	0.138	0.071	0.0053	0.0016	0.0208	0.0021	0.0017	0.0219	0.1536	0.0128	0.016	0.0063	0.0909	0.0189	0.0073	0.002	0.0025	0.0985	0.0903	0.0143	0.0078	0.0072	0.0369	0.0067	0.015	0.1471
4	rs28611324	177681985	1.26	0.135727966888585	3.18	0.355766254763284	0.484454920839893	1.11442609175716	0.138	0.071	0.0053	0.0016	0.0208	0.0021	0.0017	0.0219	0.1536	0.0128	0.016	0.0063	0.0909	0.0189	0.0073	0.002	0.0025	0.0986	0.0902	0.0143	0.0078	0.0072	0.0369	0.0067	0.015	0.1471
4	rs2333516	177688889	1.26	0.135727966888585	3.18	0.355766254763284	0.481664096229462	1.11246661624665	0.138	0.071	0.0053	0.0016	0.0208	0.0021	0.0017	0.0219	0.1536	0.0128	0.016	0.0063	0.0909	0.0189	0.0073	0.002	0.0025	0.0985	0.0902	0.0143	0.0078	0.0072	0.0369	0.0067	0.015	0.1471
4	rs190113857	177702763	1.26	0.135727966888585	3.18	0.355766254763284	0.462104782346419	1.11752988765858	0.1379	0.071	0.0054	0.0016	0.0207	0.0021	0.0017	0.0218	0.1535	0.0128	0.016	0.0063	0.091	0.0188	0.0073	0.002	0.0025	0.0987	0.0902	0.0143	0.0078	0.0072	0.0368	0.0068	0.015	0.1471
4	rs62328331	177706555	1.26	0.135727966888585	3.18	0.355766254763284	0.460164526088845	1.11671294580945	0.1379	0.071	0.0053	0.0016	0.0207	0.0021	0.0017	0.0218	0.1535	0.0128	0.016	0.0063	0.091	0.0188	0.0073	0.002	0.0025	0.0987	0.0902	0.0142	0.0078	0.0073	0.0368	0.0068	0.015	0.1471
4	rs2877967	177707602	1.26	0.135727966888585	3.19	0.341098255896361	0.458288709112343	1.10757070258496	0.138	0.071	0.0053	0.0016	0.0207	0.0021	0.0017	0.0218	0.1535	0.0128	0.016	0.0063	0.091	0.0188	0.0073	0.002	0.0025	0.0987	0.0902	0.0142	0.0078	0.0073	0.0368	0.0068	0.015	0.1471
4	rs115732624	177710450	1.26	0.135727966888585	3.19	0.341098255896361	0.464231503408852	1.11197684633637	0.138	0.071	0.0053	0.0016	0.0207	0.0021	0.0017	0.0218	0.1535	0.0128	0.016	0.0063	0.091	0.0188	0.0073	0.002	0.0025	0.0987	0.0902	0.0142	0.0078	0.0073	0.0368	0.0068	0.015	0.1471
4	rs74357234	177711834	1.26	0.135727966888585	3.2	0.326850259155197	0.4701504476683	1.11949099456234	0.1379	0.071	0.0053	0.0016	0.0207	0.0021	0.0017	0.0218	0.1534	0.0128	0.016	0.0063	0.091	0.0188	0.0073	0.002	0.0025	0.0987	0.0902	0.0143	0.0078	0.0073	0.0368	0.0068	0.015	0.1472
4	rs10020321	177714470	1.26	0.135727966888585	3.2	0.326850259155197	0.473584193279685	1.11802010531879	0.1379	0.0711	0.0053	0.0016	0.0206	0.0021	0.0017	0.0218	0.1533	0.0128	0.016	0.0063	0.091	0.0188	0.0074	0.002	0.0025	0.0988	0.0901	0.0143	0.0078	0.0073	0.0367	0.0068	0.015	0.1473
4	rs72713993	177715476	1.26	0.135727966888585	3.2	0.326850259155197	0.48209771185438	1.12521447986601	0.1379	0.0711	0.0053	0.0016	0.0206	0.0021	0.0017	0.0218	0.1533	0.0128	0.016	0.0063	0.091	0.0188	0.0074	0.002	0.0025	0.0988	0.0901	0.0143	0.0078	0.0073	0.0367	0.0068	0.015	0.1473
4	rs11734535	177738885	1.26	0.135727966888585	3.21	0.313017210102667	0.459014387229222	1.10447201451108	0.1382	0.0712	0.0054	0.0016	0.0207	0.002	0.0017	0.0217	0.1533	0.0129	0.016	0.0064	0.0908	0.0187	0.0074	0.002	0.0025	0.099	0.0894	0.0142	0.0079	0.0073	0.0366	0.007	0.0151	0.1476
4	rs17063777	177739471	1.26	0.135727966888585	3.2	0.326850259155197	0.457140867840686	1.11344627486631	0.1382	0.0712	0.0054	0.0016	0.0207	0.002	0.0017	0.0217	0.1533	0.0129	0.016	0.0063	0.0908	0.0187	0.0074	0.002	0.0025	0.099	0.0894	0.0142	0.0079	0.0073	0.0366	0.007	0.0151	0.1476
4	rs72715819	177753386	1.26	0.135727966888585	3.2	0.326850259155197	0.497015663907302	1.19546090575066	0.1381	0.0708	0.0055	0.0015	0.0206	0.002	0.0017	0.0215	0.154	0.013	0.0159	0.0062	0.091	0.0183	0.0073	0.0019	0.0025	0.0985	0.0901	0.0142	0.008	0.0074	0.0368	0.0071	0.0151	0.1473
4	rs78595085	177757724	1.25	0.154769873779188	3.2	0.326850259155197	0.524533895977534	1.18257222500534	0.1381	0.0706	0.0056	0.0015	0.0206	0.002	0.0017	0.0214	0.1543	0.013	0.0159	0.0061	0.0911	0.0182	0.0073	0.0018	0.0026	0.0983	0.0904	0.0142	0.008	0.0075	0.0369	0.0071	0.0152	0.1471
4	rs1874540	177762977	1.25	0.154769873779188	3.22	0.299593947381755	0.512216015734716	1.1690495699919	0.1381	0.0704	0.0056	0.0015	0.0206	0.002	0.0017	0.0214	0.1544	0.013	0.0159	0.0061	0.0911	0.0182	0.0073	0.0018	0.0026	0.0984	0.0905	0.0142	0.008	0.0075	0.0369	0.0071	0.0152	0.147
4	rs116522001	177766113	1.25	0.154769873779188	3.23	0.286575202599778	0.51521842074242	1.17201557080504	0.138	0.0704	0.0056	0.0015	0.0206	0.002	0.0017	0.0214	0.1544	0.013	0.0159	0.0061	0.0911	0.0182	0.0073	0.0018	0.0026	0.0984	0.0905	0.0142	0.008	0.0075	0.0369	0.0071	0.0152	0.147
4	rs78121982	177776061	1.25	0.154769873779188	3.23	0.286575202599778	0.520862462616991	1.17762168570473	0.1379	0.0705	0.0056	0.0015	0.0206	0.002	0.0017	0.0214	0.1543	0.013	0.0159	0.0061	0.0913	0.0182	0.0073	0.0018	0.0026	0.0986	0.0904	0.0142	0.008	0.0075	0.0369	0.0071	0.0152	0.1469
4	rs114652085	177786909	1.25	0.154769873779188	3.24	0.273955600409011	0.523888897128931	1.16509700235417	0.1377	0.0706	0.0056	0.0014	0.0206	0.002	0.0017	0.0214	0.1541	0.013	0.016	0.0061	0.0915	0.0182	0.0073	0.0018	0.0026	0.0987	0.0904	0.0142	0.008	0.0075	0.0369	0.0072	0.0153	0.1468
4	rs28463368	177792639	1.25	0.154769873779188	3.25	0.261729658797372	0.51521842074242	1.12619618414296	0.1375	0.0706	0.0056	0.0014	0.0206	0.002	0.0017	0.0213	0.1539	0.013	0.016	0.0061	0.0917	0.0182	0.0073	0.0018	0.0026	0.0987	0.0903	0.0141	0.0079	0.0076	0.037	0.0073	0.0155	0.1467
4	rs34822459	177795983	1.25	0.154769873779188	3.26	0.249891789602986	0.536077922129847	1.15358246997736	0.1376	0.0706	0.0056	0.0014	0.0206	0.0021	0.0017	0.0213	0.154	0.013	0.016	0.0061	0.0916	0.0182	0.0073	0.0018	0.0026	0.0986	0.0903	0.0141	0.0079	0.0076	0.037	0.0073	0.0155	0.1467
4	rs114159284	177798218	1.25	0.154769873779188	3.26	0.249891789602986	0.537186673143633	1.14980363405575	0.1375	0.0706	0.0056	0.0014	0.0206	0.0021	0.0017	0.0213	0.154	0.013	0.0161	0.0061	0.0916	0.0182	0.0073	0.0018	0.0026	0.0986	0.0902	0.0141	0.0079	0.0076	0.037	0.0073	0.0155	0.1467
4	rs112875357	177802642	1.25	0.154769873779188	3.27	0.2384362992664	0.544715487511593	1.12701439044241	0.1374	0.0706	0.0057	0.0014	0.0206	0.0021	0.0018	0.0213	0.1541	0.013	0.0161	0.0061	0.0916	0.0181	0.0073	0.0018	0.0026	0.0985	0.0902	0.0141	0.0079	0.0077	0.037	0.0073	0.0155	0.1468
4	rs74520285	177805447	1.25	0.154769873779188	3.26	0.249891789602986	0.556532510856714	1.12292444523038	0.1373	0.0706	0.0057	0.0014	0.0206	0.0022	0.0018	0.0212	0.154	0.0129	0.0162	0.0061	0.0915	0.0181	0.0073	0.0018	0.0026	0.0984	0.0902	0.0142	0.0079	0.0077	0.037	0.0074	0.0154	0.1469
4	rs17717408	177810758	1.25	0.154769873779188	3.26	0.249891789602986	0.526341900592223	1.03864881990436	0.1368	0.0707	0.0057	0.0014	0.0206	0.0024	0.0018	0.0211	0.1542	0.0129	0.0163	0.0061	0.0913	0.0182	0.0074	0.0018	0.0027	0.0981	0.0903	0.0141	0.0079	0.0077	0.037	0.0075	0.0154	0.1471
4	rs10031855	177811127	1.25	0.154769873779188	3.25	0.261729658797372	0.518549991918521	1.00586694424656	0.1368	0.0705	0.0057	0.0014	0.0205	0.0024	0.0018	0.0211	0.1542	0.0128	0.0163	0.0061	0.0912	0.0182	0.0074	0.0018	0.0027	0.0985	0.0902	0.0142	0.0079	0.0078	0.0369	0.0075	0.0154	0.1471
4	rs72698714	177820103	1.25	0.154769873779188	3.25	0.261729658797372	0.53288818127233	1.02255419096616	0.1367	0.0704	0.0057	0.0014	0.0205	0.0024	0.0018	0.021	0.1542	0.0128	0.0163	0.0062	0.0912	0.0182	0.0074	0.0018	0.0028	0.0984	0.0902	0.0142	0.0079	0.0078	0.0369	0.0075	0.0154	0.1471
4	rs1836828	177842009	1.25	0.154769873779188	3.24	0.273955600409011	0.56171910393682	0.862227582561818	0.1353	0.0702	0.0058	0.0015	0.0204	0.0026	0.0019	0.0204	0.1548	0.0128	0.0162	0.0064	0.0913	0.0184	0.0076	0.0019	0.0029	0.0981	0.0895	0.0142	0.0078	0.0078	0.0371	0.0079	0.0162	0.1474
4	rs1436190	177849348	1.25	0.154769873779188	3.24	0.273955600409011	0.575660067681908	0.772971553916972	0.1347	0.0706	0.0058	0.0015	0.0204	0.0026	0.002	0.0199	0.1553	0.0127	0.0162	0.0064	0.0913	0.0184	0.0077	0.0019	0.003	0.0978	0.0894	0.0142	0.0079	0.0079	0.0369	0.0079	0.0164	0.1475
4	rs2728147	177862976	1.25	0.154769873779188	3.22	0.299593947381755	0.627452160438155	0.679242130298441	0.1348	0.0709	0.006	0.0016	0.0206	0.003	0.0021	0.0198	0.1542	0.0128	0.0162	0.0066	0.09	0.0186	0.0078	0.002	0.0031	0.0969	0.0891	0.0143	0.0078	0.008	0.0368	0.0079	0.0168	0.1485
4	rs2728145	177863637	1.25	0.154769873779188	3.21	0.313017210102667	0.529707466030948	0.538818080564019	0.1356	0.0709	0.0058	0.0016	0.0205	0.003	0.0021	0.0196	0.1543	0.0128	0.0161	0.0065	0.0902	0.0186	0.0078	0.002	0.0032	0.0969	0.0893	0.0137	0.007	0.008	0.037	0.0078	0.0169	0.1492
4	rs2574926	177863886	1.25	0.154769873779188	3.21	0.313017210102667	0.540257683290379	0.507629830565208	0.1354	0.0709	0.0058	0.0017	0.0205	0.0031	0.0022	0.0196	0.1541	0.0128	0.0161	0.0066	0.0901	0.0186	0.0079	0.002	0.0032	0.0967	0.0893	0.0137	0.007	0.008	0.0369	0.0078	0.0169	0.1493
4	rs74829703	177865581	1.25	0.154769873779188	3.21	0.313017210102667	0.563586459478229	0.533518189909314	0.1353	0.0709	0.0058	0.0017	0.0205	0.0031	0.0022	0.0195	0.1541	0.0128	0.0161	0.0066	0.0902	0.0186	0.0079	0.0021	0.0032	0.0966	0.0893	0.0137	0.007	0.008	0.0369	0.0078	0.0169	0.1493
4	rs1436196	177866931	1.25	0.154769873779188	3.2	0.326850259155197	0.564320857620395	0.514244003961533	0.1353	0.0709	0.0058	0.0017	0.0205	0.0032	0.0022	0.0194	0.1541	0.0128	0.0161	0.0066	0.0902	0.0186	0.0079	0.0021	0.0032	0.0966	0.0892	0.0137	0.007	0.008	0.037	0.0078	0.0169	0.1494
4	rs873347	177871534	1.25	0.154769873779188	3.2	0.326850259155197	0.555736578018403	0.335087344491429	0.1342	0.0704	0.0058	0.0019	0.0207	0.0038	0.0024	0.019	0.1529	0.0128	0.0162	0.0069	0.0902	0.0191	0.0082	0.0028	0.0034	0.0948	0.0879	0.0138	0.0069	0.0082	0.0366	0.0081	0.0172	0.152
4	rs873350	177871569	1.25	0.154769873779188	3.2	0.326850259155197	0.555405097268075	0.33557888955873	0.1342	0.0704	0.0058	0.0019	0.0207	0.0038	0.0024	0.019	0.1529	0.0128	0.0162	0.0069	0.0902	0.0191	0.0082	0.0028	0.0034	0.0948	0.0879	0.0138	0.0069	0.0082	0.0366	0.0081	0.0172	0.152
4	rs115606526	177878620	1.25	0.154769873779188	3.2	0.326850259155197	0.612732043378442	0.39795715482343	0.1341	0.0703	0.0059	0.0019	0.0207	0.0039	0.0024	0.0189	0.1528	0.0128	0.0161	0.0069	0.09	0.0191	0.0082	0.0028	0.0035	0.0947	0.0879	0.0138	0.0069	0.0082	0.0365	0.0081	0.0172	0.1521
4	rs79289076	177888542	1.25	0.154769873779188	3.2	0.326850259155197	0.533408339177627	0.286326549785513	0.1337	0.0701	0.0059	0.002	0.0208	0.0041	0.0025	0.0188	0.1526	0.0129	0.0161	0.007	0.0896	0.0193	0.0082	0.003	0.0036	0.0942	0.088	0.0138	0.0071	0.0083	0.0361	0.0083	0.0171	0.1529
4	rs6812865	177890893	1.25	0.154769873779188	3.2	0.326850259155197	0.500038151977888	0.216730804214747	0.1333	0.07	0.006	0.0021	0.0209	0.0043	0.0027	0.0187	0.1524	0.0129	0.0161	0.0071	0.0891	0.0195	0.0082	0.0032	0.0037	0.0936	0.0881	0.0139	0.0072	0.0083	0.0357	0.0084	0.017	0.1536
4	rs12648879	177900078	1.26	0.135727966888585	3.19	0.341098255896361	0.451302815533959	0.189841171687917	0.1329	0.0689	0.0061	0.0022	0.021	0.0046	0.0029	0.0183	0.1522	0.0132	0.0162	0.0072	0.0876	0.0199	0.008	0.0033	0.0038	0.0929	0.0885	0.0141	0.0073	0.0084	0.0354	0.0079	0.0171	0.1562
4	rs17662974	177901949	1.26	0.135727966888585	3.19	0.341098255896361	0.474075720102187	0.215765508792263	0.1329	0.0687	0.0061	0.0022	0.021	0.0046	0.0029	0.0183	0.1521	0.0132	0.0162	0.0072	0.0873	0.02	0.0079	0.0034	0.0039	0.0928	0.0884	0.0142	0.0073	0.0084	0.0353	0.0079	0.0171	0.1565
4	rs17719676	177908919	1.26	0.135727966888585	3.19	0.341098255896361	0.482903499228133	0.214373701007763	0.1328	0.0688	0.0061	0.0022	0.021	0.0046	0.0029	0.0183	0.1521	0.0132	0.0162	0.0072	0.0872	0.02	0.0079	0.0034	0.0039	0.0928	0.0884	0.0142	0.0073	0.0084	0.0353	0.0079	0.0172	0.1566
4	rs35952858	177914134	1.25	0.154769873779188	3.19	0.341098255896361	0.448188297976998	0.210641341207659	0.1328	0.0687	0.0062	0.0023	0.0211	0.0047	0.003	0.0183	0.1522	0.0132	0.0162	0.0073	0.0868	0.0201	0.0079	0.0034	0.004	0.0927	0.0884	0.0142	0.0073	0.0085	0.0352	0.0078	0.0172	0.1568
4	rs78641396	177916825	1.25	0.154769873779188	3.19	0.341098255896361	0.456235672777398	0.214801633322173	0.1328	0.0687	0.0061	0.0023	0.0211	0.0047	0.003	0.0183	0.1521	0.0132	0.0162	0.0073	0.0868	0.0201	0.0078	0.0034	0.004	0.0928	0.0884	0.0142	0.0073	0.0085	0.0352	0.0078	0.0172	0.1568
4	rs13110230	177916874	1.25	0.154769873779188	3.18	0.355766254763284	0.456537306847391	0.215229846873593	0.1328	0.0687	0.0061	0.0023	0.0211	0.0047	0.003	0.0183	0.1521	0.0132	0.0162	0.0073	0.0868	0.0201	0.0078	0.0034	0.004	0.0928	0.0884	0.0142	0.0073	0.0085	0.0352	0.0078	0.0172	0.1568
4	rs114850784	177927377	1.25	0.154769873779188	3.16	0.386381943985473	0.444310062558035	0.232365587841806	0.1328	0.0685	0.0062	0.0023	0.0212	0.0047	0.0031	0.0182	0.152	0.0132	0.0163	0.0073	0.0868	0.0204	0.0078	0.0034	0.004	0.0923	0.0883	0.0142	0.0074	0.0085	0.0351	0.0079	0.0172	0.1569
4	rs6811376	177933365	1.25	0.154769873779188	3.16	0.386381943985473	0.418900114321069	0.223093750891437	0.1328	0.0683	0.0063	0.0023	0.0212	0.0048	0.0031	0.0181	0.1518	0.0132	0.0164	0.0073	0.0868	0.0206	0.0078	0.0035	0.0041	0.092	0.0883	0.0142	0.0075	0.0086	0.035	0.0079	0.0173	0.1569
4	rs78292500	177937683	1.25	0.154769873779188	3.16	0.386381943985473	0.417802140953935	0.2267877633198	0.1328	0.0683	0.0063	0.0023	0.0212	0.0048	0.0031	0.0181	0.1518	0.0132	0.0165	0.0073	0.0868	0.0206	0.0078	0.0035	0.0041	0.092	0.0883	0.0142	0.0075	0.0086	0.035	0.0079	0.0173	0.1569
4	rs4690482	177949106	1.25	0.154769873779188	3.16	0.386381943985473	0.413884329087289	0.223961150903986	0.1327	0.0683	0.0063	0.0024	0.0212	0.0048	0.0031	0.0181	0.1517	0.0132	0.0165	0.0073	0.0868	0.0207	0.0078	0.0035	0.0041	0.092	0.0884	0.0142	0.0075	0.0086	0.035	0.0079	0.0173	0.1568
4	rs62330805	177951103	1.25	0.154769873779188	3.16	0.386381943985473	0.416129056928214	0.226896709366062	0.1327	0.0682	0.0063	0.0024	0.0212	0.0048	0.0031	0.0181	0.1517	0.0132	0.0165	0.0073	0.0868	0.0207	0.0078	0.0035	0.0041	0.0919	0.0884	0.0142	0.0075	0.0086	0.035	0.008	0.0173	0.1568
4	rs74737732	177958179	1.25	0.154769873779188	3.16	0.386381943985473	0.428787894593614	0.228860641011915	0.1326	0.0679	0.0063	0.0024	0.0212	0.0048	0.0032	0.018	0.1515	0.0132	0.0165	0.0073	0.0865	0.0208	0.0078	0.0035	0.0042	0.0918	0.0886	0.0142	0.0075	0.0087	0.0349	0.008	0.0174	0.1571
4	rs79887347	177960825	1.25	0.154769873779188	3.16	0.386381943985473	0.431541784574359	0.230063521109758	0.1326	0.0678	0.0063	0.0024	0.0212	0.0049	0.0032	0.0179	0.1515	0.0132	0.0165	0.0073	0.0865	0.0208	0.0078	0.0035	0.0042	0.0917	0.0886	0.0142	0.0075	0.0087	0.0349	0.008	0.0174	0.1572
4	rs72698781	177965282	1.25	0.154769873779188	3.17	0.370859203571921	0.4330101782305	0.22559048049696	0.1326	0.0678	0.0063	0.0025	0.0212	0.0049	0.0032	0.0179	0.1514	0.0132	0.0165	0.0074	0.0864	0.0208	0.0078	0.0035	0.0042	0.0917	0.0887	0.0142	0.0075	0.0088	0.0349	0.008	0.0174	0.1573
4	rs17720291	177966548	1.25	0.154769873779188	3.17	0.370859203571921	0.426742805167512	0.222985403147802	0.1325	0.0678	0.0064	0.0025	0.0212	0.0049	0.0032	0.0179	0.1514	0.0132	0.0165	0.0074	0.0863	0.0208	0.0078	0.0036	0.0042	0.0917	0.0887	0.0142	0.0075	0.0088	0.0349	0.008	0.0174	0.1573
4	rs4328860	177967466	1.25	0.154769873779188	3.17	0.370859203571921	0.40456823305296	0.217697515792572	0.1325	0.0678	0.0064	0.0025	0.0212	0.0049	0.0032	0.0179	0.1515	0.0132	0.0165	0.0074	0.0863	0.0208	0.0078	0.0036	0.0042	0.0917	0.0887	0.0141	0.0075	0.0088	0.0349	0.008	0.0174	0.1573
4	rs4690370	177967967	1.25	0.154769873779188	3.17	0.370859203571921	0.405477994228481	0.210216168616924	0.1325	0.0678	0.0063	0.0025	0.0212	0.0049	0.0033	0.0179	0.1515	0.0132	0.0165	0.0074	0.0863	0.0208	0.0078	0.0036	0.0042	0.0917	0.0887	0.0141	0.0075	0.0088	0.0349	0.008	0.0174	0.1573
4	rs59300670	177968438	1.25	0.154769873779188	3.17	0.370859203571921	0.419247141100649	0.223961150903986	0.1325	0.0678	0.0063	0.0025	0.0212	0.0049	0.0033	0.0178	0.1513	0.0132	0.0165	0.0074	0.0865	0.0208	0.0078	0.0036	0.0042	0.0916	0.0887	0.0141	0.0075	0.0088	0.0349	0.008	0.0174	0.1573
4	rs62330812	177973097	1.26	0.135727966888585	3.17	0.370859203571921	0.410614483634348	0.271556793075828	0.1319	0.0678	0.0065	0.0029	0.0208	0.005	0.0036	0.0175	0.1491	0.0131	0.0168	0.0078	0.0855	0.0218	0.0079	0.0038	0.0044	0.0903	0.0883	0.0147	0.0079	0.0088	0.0342	0.0085	0.0176	0.1591
4	rs76571763	177974017	1.25	0.154769873779188	3.13	0.435575753324506	0.415495314923875	0.276994721239322	0.1313	0.0678	0.0065	0.0031	0.0205	0.005	0.0038	0.0174	0.1476	0.0129	0.0169	0.008	0.0862	0.0222	0.008	0.0039	0.0046	0.0894	0.0885	0.015	0.0079	0.0087	0.0339	0.0088	0.0178	0.1601
4	rs13112548	177974062	1.25	0.154769873779188	3.13	0.435575753324506	0.417859893216137	0.280832618230808	0.1313	0.0676	0.0066	0.0031	0.0205	0.005	0.0039	0.0173	0.1476	0.0129	0.0169	0.008	0.0862	0.0222	0.008	0.0039	0.0046	0.0894	0.0886	0.015	0.0079	0.0087	0.0339	0.0088	0.0179	0.1602
4	rs17064100	177974921	1.26	0.135727966888585	3.12	0.452863978564029	0.177461805180096	0.123385683898008	0.1321	0.067	0.0065	0.0033	0.02	0.005	0.0041	0.0171	0.1465	0.0127	0.0167	0.0081	0.0869	0.0213	0.0079	0.0041	0.0048	0.0891	0.0895	0.0149	0.0077	0.0087	0.0339	0.0085	0.016	0.1633
4	rs17064106	177975350	1.26	0.135727966888585	3.11	0.470604638115432	0.1602179575349	0.101890344209039	0.1326	0.0669	0.0063	0.0034	0.0199	0.005	0.0041	0.0169	0.1459	0.0127	0.0166	0.008	0.0873	0.0209	0.0079	0.0042	0.0051	0.0888	0.0901	0.0148	0.0077	0.0085	0.0338	0.0083	0.0152	0.1648
4	rs13110250	177977077	1.25	0.154769873779188	3.11	0.470604638115432	0.223362323524933	0.0936794640491989	0.1343	0.0651	0.0059	0.0035	0.02	0.0048	0.004	0.0164	0.1454	0.0128	0.0159	0.0076	0.0882	0.0202	0.0076	0.004	0.0053	0.0885	0.0926	0.0146	0.0077	0.0078	0.0334	0.0079	0.0151	0.1672
4	rs4690483	177978541	1.25	0.154769873779188	3.1	0.488801954490689	0.239603719368894	0.12426706791209	0.1357	0.0651	0.0059	0.0034	0.0201	0.0046	0.0039	0.0161	0.1449	0.0125	0.0155	0.0074	0.0882	0.0199	0.0072	0.0036	0.0052	0.089	0.0946	0.0144	0.0076	0.0072	0.033	0.0074	0.0152	0.1684
4	rs62329161	177985291	1.25	0.154769873779188	3.1	0.488801954490689	0.23681007162089	0.112484340870142	0.1358	0.0651	0.0059	0.0034	0.0201	0.0045	0.0039	0.0161	0.1449	0.0125	0.0155	0.0074	0.0882	0.0199	0.0072	0.0035	0.0052	0.0891	0.0947	0.0144	0.0075	0.0071	0.033	0.0074	0.0152	0.1684
4	rs72700509	177998749	1.25	0.154769873779188	3.1	0.488801954490689	0.202810872598543	0.101645008448666	0.1359	0.0652	0.0059	0.0034	0.0201	0.0045	0.0038	0.0161	0.1449	0.0124	0.0156	0.0074	0.0882	0.0198	0.0071	0.0035	0.0051	0.0894	0.0947	0.0144	0.0075	0.0071	0.033	0.0073	0.0152	0.1685
4	rs3114031	178001276	1.25	0.154769873779188	3.1	0.488801954490689	0.184081662246558	0.0844483802963628	0.1359	0.0652	0.0059	0.0034	0.0201	0.0045	0.0038	0.0161	0.1448	0.0124	0.0156	0.0074	0.0882	0.0198	0.0071	0.0035	0.005	0.0895	0.0948	0.0144	0.0075	0.007	0.033	0.0074	0.0152	0.1685
4	rs77091964	178004208	1.25	0.154769873779188	3.08	0.526582953384854	0.182561505336437	0.086126079961349	0.136	0.0653	0.0059	0.0034	0.0201	0.0044	0.0038	0.016	0.1448	0.0124	0.0156	0.0074	0.0883	0.0198	0.0071	0.0035	0.005	0.0895	0.0948	0.0144	0.0075	0.007	0.033	0.0074	0.0152	0.1685
4	rs67404702	178010629	1.25	0.154769873779188	3.06	0.566238797870229	0.167477377940578	0.077798168634899	0.136	0.0655	0.0059	0.0034	0.0201	0.0044	0.0038	0.016	0.1448	0.0125	0.0156	0.0074	0.0884	0.0198	0.0071	0.0035	0.005	0.0895	0.0947	0.0144	0.0075	0.007	0.033	0.0074	0.015	0.1686
4	rs17721620	178016869	1.25	0.154769873779188	3.05	0.586779315918157	0.148580673555488	0.0640212142394095	0.1362	0.0657	0.0059	0.0033	0.0201	0.0043	0.0036	0.016	0.1445	0.0124	0.0156	0.0074	0.0885	0.02	0.007	0.0034	0.0049	0.0899	0.0947	0.0143	0.0075	0.0069	0.0328	0.0074	0.0151	0.1688
4	rs112392689	178018865	1.25	0.154769873779188	3.05	0.586779315918157	0.147533569820667	0.0616012571642129	0.1363	0.0658	0.0059	0.0033	0.0201	0.0043	0.0036	0.016	0.1445	0.0124	0.0156	0.0074	0.0885	0.02	0.007	0.0034	0.0049	0.0899	0.0948	0.0143	0.0074	0.0069	0.0327	0.0074	0.0151	0.1688
4	rs6846031	178019148	1.25	0.154769873779188	3.05	0.586779315918157	0.146036061964239	0.0614679728446678	0.1363	0.0658	0.0059	0.0033	0.0201	0.0043	0.0036	0.016	0.1445	0.0124	0.0156	0.0074	0.0885	0.02	0.007	0.0034	0.0049	0.0899	0.0948	0.0143	0.0074	0.0069	0.0327	0.0074	0.0151	0.1688
4	rs17064287	178029202	1.25	0.154769873779188	3.04	0.607799794750251	0.143806828196132	0.0592865141321168	0.1364	0.0658	0.0059	0.0033	0.0201	0.0042	0.0036	0.016	0.1444	0.0124	0.0156	0.0074	0.0885	0.02	0.0069	0.0033	0.0049	0.0902	0.0948	0.0142	0.0074	0.007	0.0328	0.0073	0.0151	0.1689
4	rs2333580	178059744	1.25	0.154769873779188	3.04	0.607799794750251	0.114423759520499	0.0559815651319115	0.1367	0.0658	0.006	0.0033	0.0198	0.0041	0.0034	0.0159	0.1449	0.0124	0.0156	0.0075	0.0888	0.0199	0.0067	0.0032	0.0047	0.0907	0.0947	0.0141	0.0072	0.0069	0.0326	0.0069	0.0149	0.1697
4	rs12639921	178064403	1.25	0.154769873779188	3.04	0.607799794750251	0.112862246286019	0.0562378374433771	0.1367	0.0658	0.006	0.0033	0.0198	0.0041	0.0034	0.0158	0.1449	0.0124	0.0156	0.0075	0.0888	0.0199	0.0067	0.0032	0.0047	0.0907	0.0947	0.0141	0.0072	0.0069	0.0326	0.0069	0.0149	0.1698
4	rs112673263	178069110	1.25	0.154769873779188	3.04	0.607799794750251	0.112557071559419	0.0570741906382361	0.1368	0.0658	0.006	0.0033	0.0198	0.0041	0.0034	0.0158	0.1449	0.0124	0.0156	0.0075	0.0887	0.0199	0.0067	0.0032	0.0047	0.0907	0.0947	0.0141	0.0072	0.0069	0.0326	0.0068	0.0149	0.1697
4	rs1837378	178070586	1.25	0.154769873779188	3.04	0.607799794750251	0.110489892899921	0.0568162870431793	0.1368	0.0658	0.006	0.0033	0.0198	0.0041	0.0034	0.0158	0.1449	0.0123	0.0156	0.0075	0.0887	0.0199	0.0067	0.0032	0.0047	0.0907	0.0947	0.0141	0.0072	0.0069	0.0326	0.0068	0.0149	0.1698
4	rs76391430	178082910	1.25	0.154769873779188	3.04	0.607799794750251	0.107419920326134	0.0542649254622272	0.1369	0.0659	0.006	0.0033	0.0197	0.004	0.0034	0.0158	0.1449	0.0122	0.0156	0.0076	0.0889	0.0199	0.0067	0.0032	0.0047	0.0908	0.0946	0.014	0.0072	0.0069	0.0326	0.0068	0.0149	0.1699
4	rs2583221	178089529	1.25	0.154769873779188	3.04	0.607799794750251	0.102482978127597	0.0507784792821353	0.1369	0.0659	0.0059	0.0033	0.0197	0.004	0.0034	0.0158	0.1449	0.0122	0.0157	0.0076	0.089	0.0199	0.0067	0.0032	0.0047	0.0908	0.0945	0.014	0.0072	0.0069	0.0325	0.0068	0.0149	0.17
4	rs34249565	178100977	1.25	0.154769873779188	3.05	0.586779315918157	0.0964763758873686	0.0499835545928591	0.137	0.0659	0.0059	0.0033	0.0196	0.0039	0.0033	0.0157	0.1452	0.012	0.0158	0.0075	0.0896	0.0198	0.0068	0.0031	0.0046	0.091	0.0947	0.0141	0.007	0.0068	0.0324	0.0068	0.0146	0.1698
4	rs2333584	178102016	1.25	0.154769873779188	3.07	0.546174590811499	0.0959986095130086	0.053258562144801	0.137	0.0659	0.0059	0.0033	0.0196	0.0039	0.0033	0.0157	0.1452	0.0119	0.0157	0.0075	0.0897	0.0199	0.0068	0.0031	0.0046	0.0911	0.0948	0.0141	0.007	0.0068	0.0324	0.0068	0.0145	0.1698
4	rs41495844	178103654	1.25	0.154769873779188	3.07	0.546174590811499	0.0978423803494685	0.0506558270656353	0.1371	0.0659	0.0059	0.0033	0.0196	0.0038	0.0033	0.0157	0.1452	0.0119	0.0157	0.0075	0.0898	0.0198	0.0069	0.0031	0.0045	0.0911	0.0948	0.014	0.007	0.0068	0.0324	0.0067	0.0145	0.1699
4	rs114271216	178107783	1.25	0.154769873779188	3.09	0.50746005104726	0.0987341956584494	0.0516406600843847	0.1372	0.066	0.0059	0.0033	0.0195	0.0037	0.0033	0.0158	0.1452	0.0118	0.0157	0.0074	0.09	0.0198	0.0069	0.003	0.0045	0.0911	0.0949	0.014	0.0069	0.0068	0.0322	0.0067	0.0144	0.1701
4	rs12649842	178110617	1.25	0.154769873779188	3.09	0.50746005104726	0.0914000405010953	0.05102417148622	0.1373	0.066	0.0059	0.0033	0.0195	0.0037	0.0033	0.0158	0.1452	0.0118	0.0157	0.0074	0.0902	0.0198	0.007	0.003	0.0045	0.0912	0.0949	0.0139	0.0069	0.0068	0.0322	0.0067	0.0144	0.1701
4	rs61075441	178110936	1.25	0.154769873779188	3.11	0.470604638115432	0.0911082378368441	0.0508398538774905	0.1373	0.066	0.0059	0.0033	0.0195	0.0037	0.0033	0.0158	0.1452	0.0118	0.0157	0.0074	0.0902	0.0198	0.007	0.003	0.0045	0.0912	0.0949	0.0139	0.0069	0.0068	0.0322	0.0067	0.0144	0.1702
4	rs115620714	178112579	1.25	0.154769873779188	3.11	0.470604638115432	0.0931139928049207	0.0502275636380715	0.1373	0.066	0.0059	0.0033	0.0195	0.0036	0.0033	0.0158	0.1452	0.0118	0.0157	0.0074	0.0903	0.0197	0.007	0.0029	0.0045	0.0912	0.0949	0.0139	0.0068	0.0068	0.0322	0.0067	0.0143	0.1702
4	rs11131783	178133455	1.25	0.154769873779188	3.14	0.418735639412168	0.100429714596531	0.0425666138932517	0.1379	0.066	0.006	0.0032	0.0193	0.0032	0.0031	0.0158	0.145	0.0118	0.0156	0.0075	0.0908	0.0197	0.007	0.0029	0.0044	0.0916	0.0951	0.0137	0.0066	0.0069	0.0318	0.0067	0.014	0.1704
4	rs12640927	178140525	1.25	0.154769873779188	3.13	0.435575753324506	0.106774776601504	0.0442846865317722	0.138	0.066	0.006	0.0032	0.0193	0.0031	0.0031	0.0158	0.145	0.0118	0.0155	0.0075	0.0909	0.0196	0.007	0.0028	0.0044	0.0917	0.0952	0.0137	0.0066	0.0069	0.0318	0.0067	0.014	0.1704
4	rs10866211	178142885	1.25	0.154769873779188	3.13	0.435575753324506	0.105998441711452	0.045739439008876	0.1379	0.0661	0.006	0.0032	0.0193	0.0031	0.0031	0.0159	0.1451	0.0118	0.0155	0.0074	0.091	0.0196	0.0071	0.0028	0.0044	0.0918	0.0951	0.0137	0.0066	0.0069	0.0318	0.0068	0.014	0.1705
4	rs2583175	178144241	1.25	0.154769873779188	3.15	0.402339212139645	0.111810163907609	0.0476317850773616	0.1378	0.0661	0.006	0.0032	0.0193	0.0031	0.0031	0.0159	0.1452	0.0118	0.0155	0.0074	0.0912	0.0196	0.007	0.0028	0.0044	0.0919	0.0951	0.0137	0.0065	0.0069	0.0317	0.0067	0.0139	0.1706
4	rs1009523	178151435	1.25	0.154769873779188	3.15	0.402339212139645	0.141025157017492	0.0682108564258629	0.138	0.0653	0.006	0.0032	0.0194	0.0031	0.0031	0.016	0.1456	0.0117	0.0154	0.0075	0.0917	0.0197	0.0071	0.0028	0.0045	0.092	0.0944	0.0136	0.0062	0.0069	0.0318	0.0067	0.0137	0.171
4	rs1009522	178151554	1.26	0.135727966888585	3.16	0.386381943985473	0.171409445021082	0.113676676337854	0.138	0.0649	0.006	0.0032	0.0194	0.003	0.0031	0.016	0.1455	0.0117	0.0153	0.0074	0.0919	0.0196	0.0071	0.0029	0.0044	0.0921	0.0948	0.0136	0.0061	0.0069	0.0317	0.0067	0.0136	0.1712
4	rs6821871	178152876	1.25	0.154769873779188	3.17	0.370859203571921	0.204188307893986	0.261351566669545	0.1382	0.061	0.0062	0.003	0.0193	0.0027	0.0029	0.0161	0.1443	0.0123	0.0145	0.0074	0.0946	0.0196	0.0071	0.0032	0.0036	0.0921	0.0996	0.0132	0.0055	0.0068	0.0306	0.0068	0.0125	0.173
4	rs6821735	178153009	1.25	0.154769873779188	3.19	0.341098255896361	0.21430219379878	0.429108613084435	0.1383	0.0608	0.0062	0.0028	0.0193	0.0026	0.0027	0.0162	0.1442	0.0122	0.0144	0.0074	0.0953	0.0197	0.0071	0.0032	0.0032	0.0922	0.1001	0.013	0.0053	0.0068	0.0305	0.0068	0.0124	0.1734
4	rs17064466	178157669	1.25	0.154769873779188	3.2	0.326850259155197	0.204701271789533	0.291145540600557	0.1383	0.0603	0.0063	0.0028	0.0193	0.0025	0.0026	0.0164	0.1437	0.0123	0.0144	0.0072	0.0955	0.0198	0.0072	0.0031	0.0031	0.0925	0.1003	0.013	0.0052	0.0068	0.0306	0.007	0.0125	0.1734
4	rs1837376	178158348	1.25	0.154769873779188	3.2	0.326850259155197	0.202693052469928	0.283283331766947	0.1383	0.0603	0.0063	0.0028	0.0192	0.0025	0.0027	0.0164	0.1436	0.0123	0.0144	0.0072	0.0956	0.0198	0.0072	0.0031	0.0031	0.0925	0.1004	0.013	0.0052	0.0068	0.0306	0.007	0.0125	0.1734
4	rs77238832	178165850	1.24	0.175701215111077	3.2	0.326850259155197	0.211235057599219	0.362427630360513	0.1382	0.0602	0.0063	0.0029	0.0193	0.0025	0.0027	0.0164	0.1433	0.0122	0.0144	0.0072	0.0956	0.0198	0.0072	0.0031	0.0031	0.0925	0.1004	0.0129	0.0052	0.0069	0.0306	0.0071	0.0127	0.1734
4	rs79584881	178167348	1.24	0.175701215111077	3.2	0.326850259155197	0.211436078559539	0.34743829781833	0.1381	0.0601	0.0063	0.003	0.0192	0.0025	0.0027	0.0165	0.1431	0.0122	0.0145	0.0072	0.0956	0.0198	0.0072	0.0031	0.003	0.0925	0.1004	0.013	0.0052	0.007	0.0306	0.0071	0.0128	0.1733
4	rs3828517	178169500	1.24	0.175701215111077	3.21	0.313017210102667	0.17582869338628	0.214266761911741	0.138	0.06	0.0064	0.003	0.0193	0.0025	0.0027	0.0166	0.1428	0.0122	0.0146	0.0072	0.0956	0.0198	0.0072	0.0031	0.003	0.0925	0.1004	0.013	0.0053	0.0071	0.0307	0.0071	0.0129	0.1733
4	rs76785892	178170533	1.24	0.175701215111077	3.2	0.326850259155197	0.198671435885925	0.300380292506167	0.138	0.0599	0.0064	0.0031	0.0193	0.0025	0.0027	0.0166	0.1427	0.0123	0.0146	0.0072	0.0956	0.0197	0.0072	0.0031	0.003	0.0924	0.1004	0.013	0.0053	0.0071	0.0307	0.0072	0.0129	0.1733
4	rs114162618	178179205	1.24	0.175701215111077	3.24	0.273955600409011	0.198710260745389	0.259416168511762	0.1381	0.0591	0.0065	0.0032	0.0193	0.0026	0.0028	0.0165	0.1415	0.0125	0.0148	0.007	0.0958	0.0196	0.0072	0.0031	0.003	0.0923	0.101	0.013	0.0055	0.0072	0.0309	0.0074	0.0132	0.1728
4	rs11727874	178183918	1.23	0.19861485684188	3.24	0.273955600409011	0.182709493882746	0.167620352585726	0.1383	0.0588	0.0066	0.0033	0.0194	0.0027	0.0028	0.0165	0.141	0.0125	0.0149	0.007	0.0959	0.0196	0.0072	0.0031	0.003	0.0923	0.1011	0.013	0.0055	0.0073	0.031	0.0075	0.0133	0.1726
4	Affx-36881503	178189265	1.23	0.19861485684188	3.24	0.273955600409011	0.190765504217054	0.164971953040269	0.1382	0.0587	0.0066	0.0033	0.0194	0.0027	0.0029	0.0166	0.1409	0.0125	0.015	0.007	0.0959	0.0195	0.0072	0.0031	0.003	0.0923	0.1012	0.013	0.0055	0.0072	0.0311	0.0077	0.0134	0.1727
4	rs4690503	178193317	1.23	0.19861485684188	3.24	0.273955600409011	0.184602402190149	0.147702035241836	0.1381	0.0586	0.0066	0.0034	0.0193	0.0027	0.0029	0.0166	0.1408	0.0125	0.015	0.0069	0.0959	0.0195	0.0072	0.0031	0.003	0.0923	0.1012	0.0129	0.0056	0.0072	0.0311	0.0077	0.0134	0.1727
4	rs113481308	178197386	1.23	0.19861485684188	3.24	0.273955600409011	0.192019670663912	0.177055151267119	0.1381	0.0585	0.0066	0.0034	0.0193	0.0027	0.0029	0.0166	0.1407	0.0126	0.015	0.0069	0.0959	0.0195	0.0072	0.0031	0.0031	0.0923	0.1012	0.0129	0.0056	0.0072	0.0311	0.0077	0.0134	0.1726
4	rs13137792	178198741	1.23	0.19861485684188	3.25	0.261729658797372	0.186207107935706	0.179466921138837	0.1381	0.0585	0.0066	0.0034	0.0193	0.0027	0.0029	0.0166	0.1407	0.0126	0.0151	0.007	0.0959	0.0195	0.0072	0.0032	0.0031	0.0922	0.1013	0.0129	0.0056	0.0072	0.0312	0.0077	0.0134	0.1726
4	rs76175875	178201067	1.23	0.19861485684188	3.25	0.261729658797372	0.197547391419561	0.203137143679258	0.138	0.0584	0.0066	0.0034	0.0193	0.0027	0.0029	0.0165	0.1406	0.0126	0.0151	0.0069	0.0959	0.0195	0.0072	0.0032	0.0031	0.0922	0.1013	0.013	0.0056	0.0072	0.0312	0.0077	0.0135	0.1725
4	rs17064546	178204247	1.23	0.19861485684188	3.26	0.249891789602986	0.194120391927982	0.226461027254061	0.1379	0.0583	0.0066	0.0034	0.0193	0.0027	0.0029	0.0165	0.1405	0.0126	0.0151	0.007	0.0958	0.0195	0.0072	0.0032	0.0031	0.0922	0.1014	0.013	0.0056	0.0072	0.0312	0.0076	0.0135	0.1724
4	rs2046825	178208476	1.22	0.223600634562227	3.26	0.249891789602986	0.221129145306592	0.169295433701399	0.1377	0.0578	0.0067	0.0035	0.0193	0.0028	0.0029	0.0166	0.1398	0.0127	0.0152	0.0071	0.0959	0.0193	0.0071	0.0036	0.0033	0.0921	0.1018	0.013	0.0058	0.0071	0.0315	0.0076	0.0136	0.1724
4	rs76951510	178208910	1.22	0.223600634562227	3.26	0.249891789602986	0.240596573876853	0.21181203192158	0.1375	0.0577	0.0067	0.0035	0.0193	0.0028	0.0029	0.0166	0.1397	0.0127	0.0152	0.0071	0.0959	0.0192	0.0071	0.0036	0.0034	0.0921	0.102	0.013	0.0058	0.0071	0.0316	0.0076	0.0136	0.1723
4	rs6815537	178210019	1.22	0.223600634562227	3.26	0.249891789602986	0.226986576617726	0.223418897183635	0.1373	0.0576	0.0067	0.0035	0.0193	0.0028	0.0029	0.0166	0.1397	0.0127	0.0153	0.0072	0.096	0.0192	0.0071	0.0037	0.0034	0.0922	0.1021	0.013	0.0058	0.0071	0.0316	0.0076	0.0136	0.1721
4	rs79601206	178210348	1.22	0.223600634562227	3.27	0.2384362992664	0.22361122805437	0.226569922258789	0.1373	0.0575	0.0067	0.0035	0.0193	0.0028	0.0029	0.0166	0.1397	0.0127	0.0153	0.0072	0.096	0.0192	0.0071	0.0037	0.0034	0.0922	0.1021	0.013	0.0058	0.0071	0.0316	0.0076	0.0136	0.1721
4	rs1489955	178214311	1.22	0.223600634562227	3.27	0.2384362992664	0.250340245056891	0.249245701260408	0.1372	0.0572	0.0067	0.0035	0.0194	0.0028	0.0029	0.0166	0.1396	0.0127	0.0153	0.0073	0.0958	0.0192	0.0071	0.0037	0.0035	0.0922	0.1023	0.013	0.0059	0.0071	0.0317	0.0076	0.0137	0.172
4	rs17064575	178217424	1.22	0.223600634562227	3.27	0.2384362992664	0.235783145567469	0.208942361440764	0.1371	0.057	0.0067	0.0035	0.0194	0.0028	0.0029	0.0167	0.1396	0.0128	0.0153	0.0073	0.0956	0.0192	0.007	0.0038	0.0035	0.0923	0.1025	0.013	0.0059	0.0071	0.0318	0.0076	0.0137	0.1719
4	rs17064578	178221198	1.22	0.223600634562227	3.28	0.227357389834261	0.287274771196386	0.209260572369943	0.1367	0.0562	0.0068	0.0036	0.0195	0.0029	0.0029	0.0166	0.1398	0.0129	0.0153	0.0074	0.0946	0.0189	0.0069	0.004	0.0036	0.0922	0.1037	0.0132	0.0062	0.0071	0.0321	0.0074	0.0138	0.1714
4	rs12642434	178221761	1.22	0.223600634562227	3.28	0.227357389834261	0.344661027917231	0.230282445948901	0.1363	0.055	0.0069	0.0036	0.0197	0.003	0.0029	0.0166	0.1401	0.013	0.0152	0.0076	0.0934	0.0186	0.007	0.0042	0.0038	0.0921	0.105	0.0132	0.0062	0.0072	0.0325	0.0072	0.0137	0.1718
4	rs62343933	178227089	1.21	0.250745108472337	3.28	0.227357389834261	0.531783644611969	0.190046572713624	0.1337	0.0526	0.0071	0.0036	0.0194	0.0032	0.0029	0.0162	0.1428	0.0138	0.0157	0.008	0.0922	0.0178	0.0072	0.0043	0.004	0.0923	0.1081	0.0134	0.0066	0.0073	0.0331	0.0067	0.0135	0.1701
4	rs1489952	178228273	1.2	0.280131383133392	3.28	0.227357389834261	0.492874143293389	0.206825072014363	0.1336	0.0526	0.007	0.0036	0.0194	0.0032	0.0029	0.0162	0.143	0.0139	0.0157	0.0081	0.0922	0.0178	0.0073	0.0043	0.004	0.0923	0.1081	0.0135	0.0067	0.0073	0.033	0.0067	0.0135	0.17
4	rs10013040	178231152	1.2	0.280131383133392	3.28	0.227357389834261	0.334475436321482	0.147796083879791	0.1336	0.0537	0.0069	0.0035	0.0193	0.0032	0.0028	0.0162	0.1431	0.0138	0.0158	0.0081	0.0918	0.0178	0.0073	0.0041	0.0038	0.0925	0.1081	0.0135	0.007	0.0078	0.0332	0.0067	0.0134	0.1693
4	rs34007209	178231219	1.2	0.280131383133392	3.28	0.227357389834261	0.331902479394321	0.146012857315485	0.1335	0.0538	0.0069	0.0035	0.0193	0.0032	0.0028	0.0162	0.1431	0.0138	0.0158	0.0081	0.0918	0.0178	0.0073	0.0041	0.0038	0.0925	0.1081	0.0135	0.007	0.0078	0.0332	0.0067	0.0134	0.1692
4	rs6830266	178242398	1.2	0.280131383133392	3.28	0.227357389834261	0.256789728338104	0.13032226683604	0.134	0.0543	0.0068	0.0035	0.0193	0.0031	0.0029	0.0161	0.1434	0.0138	0.0157	0.0081	0.0918	0.0176	0.0074	0.0039	0.0038	0.0923	0.1083	0.0134	0.007	0.0081	0.033	0.0068	0.0133	0.1683
4	rs3792606	178243595	1.2	0.280131383133392	3.31	0.196320630125924	0.248356919967662	0.1368491957257	0.134	0.0543	0.0068	0.0034	0.0193	0.0031	0.0029	0.0161	0.1434	0.0138	0.0157	0.0081	0.0917	0.0176	0.0074	0.0039	0.0038	0.0923	0.1083	0.0134	0.007	0.0081	0.033	0.0068	0.0133	0.1685
4	rs34323830	178244499	1.2	0.280131383133392	3.31	0.196320630125924	0.254555642230403	0.147890154095013	0.134	0.0543	0.0068	0.0034	0.0193	0.0031	0.0029	0.0161	0.1434	0.0138	0.0157	0.0081	0.0917	0.0176	0.0074	0.0039	0.0038	0.0923	0.1083	0.0134	0.007	0.0082	0.033	0.0068	0.0133	0.1685
4	rs35955456	178246486	1.2	0.280131383133392	3.31	0.196320630125924	0.268440819463663	0.227005672416154	0.134	0.0542	0.0069	0.0034	0.0192	0.0031	0.003	0.016	0.1434	0.0138	0.0157	0.0081	0.0916	0.0176	0.0074	0.0038	0.0038	0.0925	0.1085	0.0134	0.007	0.0083	0.033	0.0069	0.0132	0.1683
4	rs62343935	178249690	1.2	0.280131383133392	3.31	0.196320630125924	0.29808814605908	0.287851872625035	0.1342	0.0542	0.0071	0.0034	0.0193	0.0031	0.003	0.0159	0.1433	0.0137	0.0157	0.0082	0.0914	0.0176	0.0074	0.0039	0.0038	0.0926	0.1086	0.0134	0.0068	0.0082	0.033	0.0069	0.0131	0.1682
4	rs72702963	178252131	1.2	0.280131383133392	3.31	0.196320630125924	0.304383734558376	0.291027713771247	0.1343	0.0541	0.0071	0.0034	0.0193	0.0031	0.003	0.0159	0.1434	0.0136	0.0157	0.0082	0.0914	0.0176	0.0074	0.0039	0.0038	0.0926	0.1087	0.0133	0.0068	0.0082	0.033	0.0069	0.0131	0.1681
4	rs7689099	178256913	1.2	0.280131383133392	3.31	0.196320630125924	0.309361492075277	0.305269117735672	0.1344	0.0541	0.0072	0.0035	0.0193	0.0031	0.003	0.0158	0.1434	0.0136	0.0157	0.0082	0.0913	0.0176	0.0074	0.0039	0.0038	0.0927	0.1088	0.0133	0.0067	0.0082	0.033	0.0069	0.0131	0.1681
4	rs17064658	178257364	1.2	0.280131383133392	3.31	0.196320630125924	0.309609024052005	0.303597103150958	0.1344	0.0541	0.0072	0.0035	0.0193	0.0031	0.003	0.0158	0.1434	0.0136	0.0157	0.0082	0.0913	0.0176	0.0074	0.0039	0.0038	0.0927	0.1088	0.0133	0.0067	0.0082	0.033	0.0069	0.0131	0.1681
4	rs2271102	178257516	1.2	0.280131383133392	3.31	0.196320630125924	0.308866741612977	0.300618221720003	0.1344	0.0541	0.0072	0.0035	0.0193	0.0031	0.003	0.0158	0.1434	0.0136	0.0157	0.0082	0.0913	0.0176	0.0074	0.0039	0.0038	0.0927	0.1088	0.0133	0.0067	0.0082	0.033	0.0069	0.0131	0.1681
4	rs17676249	178262683	1.19	0.311838986457593	3.32	0.186688027238402	0.601126696650472	0.183714477515558	0.1341	0.0533	0.0075	0.004	0.0197	0.0035	0.0034	0.0157	0.1434	0.0138	0.0153	0.0083	0.0887	0.018	0.0084	0.0042	0.0049	0.0916	0.1094	0.014	0.0067	0.0086	0.033	0.0075	0.013	0.1662
4	rs34193982	178262784	1.19	0.311838986457593	3.32	0.186688027238402	0.608160609144736	0.191795525003368	0.1341	0.0533	0.0075	0.004	0.0197	0.0035	0.0034	0.0157	0.1434	0.0138	0.0153	0.0083	0.0887	0.018	0.0084	0.0042	0.0049	0.0916	0.1094	0.014	0.0067	0.0086	0.033	0.0075	0.013	0.1662
4	rs142935718	178263632	1.19	0.311838986457593	3.32	0.186688027238402	0.64559692486342	0.209366678391859	0.134	0.0533	0.0076	0.004	0.0197	0.0035	0.0034	0.0157	0.1435	0.0138	0.0153	0.0083	0.0886	0.018	0.0085	0.0042	0.005	0.0916	0.1094	0.014	0.0067	0.0086	0.0329	0.0074	0.013	0.1661
4	rs17064666	178267651	1.19	0.311838986457593	3.32	0.186688027238402	0.833948752137592	0.213732330589478	0.1334	0.053	0.0077	0.0042	0.0197	0.0037	0.0035	0.0157	0.1438	0.0139	0.0153	0.0083	0.0882	0.0181	0.0087	0.0042	0.0054	0.0916	0.1093	0.0142	0.0067	0.0087	0.0326	0.0074	0.0129	0.1656
4	rs77437899	178270736	1.19	0.311838986457593	3.32	0.186688027238402	0.902810778070388	0.23699184441006	0.1333	0.053	0.0077	0.0043	0.0198	0.0038	0.0036	0.0157	0.1439	0.014	0.0154	0.0083	0.0877	0.0182	0.0088	0.0043	0.0055	0.0914	0.1091	0.0143	0.0068	0.0089	0.0322	0.0075	0.0129	0.1655
4	rs1054753	178272748	1.18	0.345943801679723	3.32	0.186688027238402	0.940567377971882	0.205347245176615	0.1334	0.0529	0.0077	0.0044	0.0198	0.0038	0.0036	0.0157	0.1441	0.0141	0.0153	0.0083	0.0876	0.0182	0.0089	0.0043	0.0056	0.0913	0.1087	0.0143	0.0069	0.0089	0.032	0.0075	0.0129	0.1655
4	rs13112358	178274750	1.18	0.345943801679723	3.32	0.186688027238402	0.951557021718593	0.201982665555715	0.1334	0.0529	0.0077	0.0045	0.02	0.0039	0.0037	0.0157	0.1441	0.0141	0.0154	0.0082	0.0872	0.0181	0.0089	0.0044	0.0057	0.0914	0.1086	0.0143	0.0069	0.0089	0.0319	0.0076	0.0129	0.1656
4	rs13112390	178274835	1.18	0.345943801679723	3.32	0.186688027238402	0.913863209684985	0.200621126275782	0.1334	0.0528	0.0077	0.0045	0.02	0.0039	0.0038	0.0157	0.1441	0.0141	0.0154	0.0082	0.0871	0.0181	0.0089	0.0044	0.0057	0.0915	0.1086	0.0142	0.0069	0.0089	0.0319	0.0076	0.0129	0.1656
4	rs34424514	178275528	1.18	0.345943801679723	3.32	0.186688027238402	0.938308917672071	0.234895375970561	0.1334	0.0529	0.0078	0.0045	0.02	0.0039	0.0038	0.0157	0.144	0.0141	0.0153	0.0082	0.087	0.018	0.0089	0.0044	0.0057	0.0915	0.1086	0.0142	0.0069	0.0089	0.0318	0.0076	0.0129	0.1657
4	rs28648600	178277299	1.19	0.311838986457593	3.32	0.186688027238402	0.893861976554378	0.2135186814323	0.1335	0.0528	0.0079	0.0047	0.0203	0.0041	0.004	0.0154	0.1441	0.0142	0.0155	0.0084	0.0858	0.0182	0.0089	0.0045	0.0058	0.0916	0.1077	0.0142	0.007	0.0093	0.0317	0.0077	0.0129	0.1654
4	rs7682807	178278921	1.18	0.345943801679723	3.32	0.186688027238402	0.85337559949272	0.215979896308117	0.1336	0.0528	0.008	0.0048	0.0204	0.0044	0.0041	0.0151	0.1445	0.0143	0.0157	0.0086	0.0849	0.0183	0.009	0.0047	0.0059	0.0917	0.107	0.0141	0.0072	0.0097	0.0316	0.0078	0.013	0.1646
4	rs1876268	178281754	1.18	0.345943801679723	3.32	0.186688027238402	0.805129102710142	0.242982741623154	0.1339	0.0528	0.008	0.0047	0.0205	0.0044	0.0042	0.0151	0.1448	0.0145	0.0157	0.0088	0.0846	0.0182	0.009	0.0046	0.0059	0.0918	0.1068	0.014	0.0071	0.0098	0.0313	0.0079	0.0129	0.1644
4	rs34297206	178282355	1.18	0.345943801679723	3.32	0.186688027238402	0.792944985117886	0.2516073173035	0.1339	0.0529	0.008	0.0047	0.0205	0.0044	0.0042	0.0151	0.1448	0.0145	0.0157	0.0088	0.0845	0.0182	0.009	0.0046	0.0059	0.0918	0.1068	0.014	0.0071	0.0099	0.0313	0.0079	0.013	0.1643
4	rs6820069	178283370	1.18	0.345943801679723	3.29	0.21664916022799	0.794346744793121	0.249470313126324	0.1339	0.0529	0.008	0.0047	0.0205	0.0044	0.0042	0.0151	0.1449	0.0145	0.0156	0.0088	0.0845	0.0182	0.009	0.0046	0.0059	0.0918	0.1067	0.014	0.0071	0.0099	0.0313	0.0079	0.013	0.1643
4	rs74777461	178288454	1.18	0.345943801679723	3.29	0.21664916022799	0.703645459573129	0.396925592817307	0.1336	0.053	0.0079	0.0047	0.0205	0.0044	0.0043	0.0152	0.1447	0.0146	0.0156	0.0088	0.0839	0.018	0.009	0.0046	0.0059	0.0914	0.1064	0.014	0.0071	0.0099	0.031	0.0099	0.013	0.1644
4	rs6846587	178290368	1.18	0.345943801679723	3.29	0.21664916022799	0.686017226551057	0.38677881933423	0.1337	0.0531	0.0079	0.0047	0.0205	0.0045	0.0043	0.0153	0.1448	0.0146	0.0156	0.0088	0.0837	0.018	0.009	0.0046	0.0059	0.0914	0.1066	0.0139	0.0071	0.0099	0.0309	0.0099	0.013	0.1643
4	rs76304709	178290677	1.18	0.345943801679723	3.28	0.227357389834261	0.710010746372535	0.4002808624299	0.1336	0.0531	0.0079	0.0047	0.0205	0.0045	0.0043	0.0153	0.1448	0.0146	0.0156	0.0088	0.0838	0.018	0.009	0.0046	0.0059	0.0914	0.1064	0.0139	0.007	0.0099	0.0309	0.01	0.013	0.1643
4	rs6830385	178291257	1.18	0.345943801679723	3.28	0.227357389834261	0.722144990689314	0.398215160568717	0.1336	0.0531	0.0079	0.0047	0.0205	0.0045	0.0042	0.0153	0.1449	0.0146	0.0157	0.0088	0.0838	0.018	0.009	0.0046	0.0059	0.0914	0.1064	0.0139	0.007	0.0099	0.0308	0.01	0.013	0.1642
4	rs28667638	178292969	1.18	0.345943801679723	3.27	0.2384362992664	0.75848026174533	0.455253700473073	0.1336	0.0531	0.0079	0.0047	0.0205	0.0044	0.0042	0.0153	0.1451	0.0146	0.0157	0.0088	0.0835	0.018	0.009	0.0047	0.0059	0.0911	0.1065	0.0139	0.007	0.01	0.0308	0.01	0.013	0.1642
4	rs1506811	178294146	1.18	0.345943801679723	3.27	0.2384362992664	0.769126002264418	0.541053498520652	0.1336	0.0531	0.0079	0.0047	0.0206	0.0044	0.0042	0.0153	0.1452	0.0146	0.0157	0.0088	0.0834	0.018	0.009	0.0047	0.0059	0.091	0.1064	0.0139	0.007	0.01	0.0308	0.01	0.0131	0.1642
4	rs34073757	178295695	1.19	0.311838986457593	3.27	0.2384362992664	0.961247909195388	0.585804508730541	0.1338	0.0539	0.0082	0.005	0.0211	0.0048	0.0048	0.0151	0.1488	0.0151	0.0165	0.0088	0.0804	0.0179	0.0097	0.0053	0.0063	0.0881	0.1037	0.0136	0.0071	0.0109	0.0303	0.0104	0.0132	0.1631
4	rs4690509	178296148	1.2	0.280131383133392	3.27	0.2384362992664	1.17155324040984	0.634732951566175	0.1346	0.0539	0.0081	0.005	0.0216	0.0049	0.0051	0.0148	0.15	0.0147	0.0166	0.0086	0.0799	0.018	0.0097	0.0055	0.0065	0.0879	0.1029	0.0136	0.0072	0.0112	0.0291	0.0104	0.0131	0.1628
4	rs74495224	178297431	1.2	0.280131383133392	3.25	0.261729658797372	1.46174841072875	0.476378703121901	0.1354	0.0547	0.0075	0.0049	0.0216	0.0052	0.0054	0.0152	0.1537	0.015	0.0166	0.0083	0.0789	0.0179	0.0091	0.0055	0.0068	0.0869	0.1041	0.0135	0.0069	0.0113	0.0292	0.0099	0.0135	0.1584
4	rs59914352	178297446	1.2	0.280131383133392	3.25	0.261729658797372	1.29397841269631	0.440471568273894	0.1354	0.0546	0.0075	0.0051	0.0216	0.0052	0.0054	0.0152	0.1536	0.015	0.0166	0.0083	0.0791	0.018	0.0091	0.0054	0.0068	0.0873	0.104	0.0135	0.0069	0.0112	0.0293	0.0099	0.0135	0.1584
4	rs72702990	178298180	1.21	0.250745108472337	3.26	0.249891789602986	1.13972229135839	0.329205221808356	0.1365	0.0548	0.0071	0.0048	0.0213	0.0051	0.0053	0.0152	0.1551	0.015	0.0168	0.0076	0.0796	0.0181	0.0088	0.0052	0.0062	0.087	0.1049	0.0134	0.0069	0.011	0.0293	0.0097	0.0136	0.1573
4	rs17064763	178298239	1.21	0.250745108472337	3.26	0.249891789602986	1.14515451774647	0.358913981861686	0.1365	0.0548	0.007	0.0048	0.0212	0.0051	0.0053	0.0152	0.1551	0.015	0.0168	0.0076	0.0795	0.0181	0.0088	0.0052	0.0061	0.087	0.1051	0.0134	0.0069	0.011	0.0293	0.0097	0.0136	0.1573
4	rs10866214	178299038	1.21	0.250745108472337	3.26	0.249891789602986	1.08960509276784	0.252508831443636	0.1367	0.0552	0.0068	0.0047	0.0209	0.0051	0.0053	0.0153	0.1563	0.0151	0.017	0.0074	0.0798	0.018	0.0088	0.0051	0.0059	0.0869	0.1057	0.0133	0.0069	0.0109	0.0292	0.0094	0.0137	0.1562
4	rs35819388	178302732	1.21	0.250745108472337	3.26	0.249891789602986	1.22421581624698	0.147984245880633	0.1377	0.0557	0.0065	0.0046	0.0208	0.005	0.0053	0.0154	0.1568	0.0153	0.0173	0.0073	0.0794	0.0179	0.0084	0.005	0.0056	0.0876	0.1068	0.0137	0.007	0.0107	0.029	0.0093	0.0137	0.1543
4	rs55901605	178310671	1.22	0.223600634562227	3.26	0.249891789602986	1.0596511103143	0.117973900030531	0.1386	0.0563	0.0066	0.0045	0.0206	0.005	0.0054	0.0155	0.1574	0.0153	0.0174	0.0073	0.0791	0.0178	0.0082	0.0048	0.0054	0.0884	0.1076	0.0136	0.0073	0.0106	0.0288	0.0089	0.0138	0.152
4	rs28438487	178313545	1.21	0.250745108472337	3.26	0.249891789602986	1.16442968404831	0.126836312387972	0.1391	0.0567	0.0065	0.0044	0.0204	0.006	0.0052	0.0155	0.1581	0.0152	0.0174	0.0072	0.0791	0.0176	0.0078	0.0048	0.0052	0.0884	0.1077	0.0135	0.0079	0.0106	0.0286	0.0087	0.0139	0.1504
4	rs79640793	178313571	1.21	0.250745108472337	3.25	0.261729658797372	1.10814877875996	0.147702035241836	0.1391	0.0567	0.0065	0.0046	0.0204	0.006	0.0052	0.0154	0.1579	0.0152	0.0174	0.0072	0.0791	0.0176	0.0079	0.005	0.0052	0.0883	0.1077	0.0135	0.008	0.0106	0.0285	0.0086	0.014	0.1503
4	rs1395479	178318191	1.22	0.223600634562227	3.24	0.273955600409011	1.0421368182609	0.127281264844169	0.1404	0.0574	0.0063	0.0046	0.0202	0.0059	0.0051	0.0155	0.1576	0.015	0.0175	0.0071	0.0791	0.0174	0.008	0.005	0.005	0.0883	0.108	0.0133	0.0081	0.0106	0.0286	0.0084	0.0141	0.1498
4	rs17064813	178321406	1.22	0.223600634562227	3.24	0.273955600409011	1.05271890906266	0.12656961955527	0.1406	0.0576	0.0062	0.0046	0.0201	0.0059	0.0051	0.0155	0.1575	0.015	0.0176	0.0071	0.0791	0.0173	0.008	0.005	0.005	0.0883	0.1079	0.0132	0.0081	0.0106	0.0286	0.0083	0.0141	0.1496
4	rs7667614	178323815	1.22	0.223600634562227	3.24	0.273955600409011	1.00359262083683	0.131672330810134	0.1415	0.0581	0.0062	0.0046	0.02	0.0059	0.0051	0.0155	0.157	0.0149	0.0176	0.0071	0.0793	0.0172	0.008	0.005	0.0049	0.0884	0.1079	0.0132	0.0082	0.0105	0.0284	0.0079	0.014	0.1499
4	rs112676243	178326222	1.22	0.223600634562227	3.24	0.273955600409011	1.01505071328583	0.155868386197189	0.1421	0.0583	0.0061	0.0045	0.02	0.0058	0.0055	0.0154	0.1571	0.0147	0.0178	0.0071	0.0792	0.0171	0.0079	0.0049	0.0049	0.0882	0.1078	0.013	0.0081	0.0105	0.0282	0.0075	0.0141	0.1502
4	rs77222710	178330563	1.23	0.19861485684188	3.25	0.261729658797372	1.0570164719543	0.177255701343504	0.1434	0.0589	0.0061	0.0043	0.0202	0.0057	0.0055	0.0155	0.1574	0.0144	0.0178	0.0071	0.0791	0.017	0.0078	0.0049	0.0049	0.088	0.1077	0.0127	0.0079	0.0104	0.0279	0.0067	0.0142	0.1505
4	rs34355774	178332488	1.23	0.19861485684188	3.25	0.261729658797372	0.998526702717167	0.173458725360656	0.1439	0.0591	0.006	0.0043	0.0202	0.0057	0.0056	0.0156	0.1575	0.0142	0.0178	0.0071	0.079	0.017	0.0078	0.0049	0.0048	0.0879	0.1076	0.0126	0.0079	0.0103	0.0279	0.0067	0.0143	0.1507
4	rs77266288	178334592	1.23	0.19861485684188	3.25	0.261729658797372	0.976582442661535	0.200202812698414	0.1443	0.0592	0.0059	0.0042	0.0202	0.0057	0.0056	0.0155	0.1577	0.014	0.0179	0.0071	0.0792	0.0169	0.0078	0.0048	0.0048	0.0878	0.1076	0.0125	0.0078	0.0102	0.0277	0.0068	0.0141	0.1509
4	rs57543891	178338960	1.23	0.19861485684188	3.25	0.261729658797372	0.97845310982945	0.196659018326756	0.1448	0.0594	0.0057	0.0042	0.0202	0.0056	0.0056	0.0155	0.1578	0.0139	0.0179	0.0071	0.0792	0.0168	0.0077	0.0048	0.0048	0.0877	0.1075	0.0124	0.0077	0.0102	0.0275	0.0069	0.0141	0.1512
4	rs4690518	178348105	1.23	0.19861485684188	3.23	0.286575202599778	0.941069563957546	0.172563627757535	0.1451	0.0595	0.0057	0.0041	0.0201	0.0056	0.0056	0.0155	0.1578	0.0138	0.0179	0.0071	0.0793	0.0167	0.0077	0.0046	0.0048	0.0879	0.1074	0.0124	0.0076	0.0101	0.0275	0.007	0.0142	0.1514
4	rs4690519	178348653	1.23	0.19861485684188	3.23	0.286575202599778	0.933465036189337	0.15778995744588	0.1452	0.0595	0.0057	0.004	0.0201	0.0056	0.0056	0.0155	0.1578	0.0138	0.0179	0.0071	0.0792	0.0166	0.0077	0.0046	0.0048	0.088	0.1077	0.0122	0.0076	0.0101	0.0275	0.007	0.0142	0.1513
4	rs2279931	178354667	1.23	0.19861485684188	3.23	0.286575202599778	1.00479623869405	0.0939170803644566	0.1455	0.0595	0.0056	0.0039	0.0202	0.0055	0.0053	0.0157	0.1579	0.0136	0.0179	0.0069	0.0792	0.0167	0.0084	0.0045	0.0046	0.0878	0.1076	0.0121	0.0076	0.0101	0.0273	0.0069	0.0144	0.1517
4	rs4690523	178361162	1.24	0.175701215111077	3.23	0.286575202599778	0.711049368027386	0.0347483228224148	0.1454	0.0601	0.0054	0.0035	0.0206	0.005	0.0045	0.0156	0.1606	0.0127	0.0178	0.0064	0.0807	0.0165	0.0085	0.0043	0.0041	0.0877	0.1055	0.0119	0.0072	0.0094	0.0271	0.0065	0.015	0.1545
4	rs13133517	178361987	1.24	0.175701215111077	3.22	0.299593947381755	0.770355566625842	0.0358961595989306	0.1453	0.06	0.0054	0.0035	0.0206	0.005	0.0045	0.0156	0.1608	0.0127	0.0177	0.0063	0.0808	0.0165	0.0085	0.0043	0.0041	0.088	0.1055	0.0119	0.0072	0.0094	0.0271	0.0065	0.0151	0.1543
4	rs13106192	178362122	1.24	0.175701215111077	3.22	0.299593947381755	0.779527279095996	0.0420006674665008	0.1452	0.06	0.0053	0.0035	0.0206	0.005	0.0045	0.0154	0.1608	0.0127	0.0177	0.0063	0.0808	0.0165	0.0085	0.0043	0.0041	0.088	0.1056	0.0119	0.0072	0.0094	0.0271	0.0065	0.015	0.1546
4	rs74626221	178363496	1.24	0.175701215111077	3.19	0.341098255896361	0.770278693767308	0.0474529424759865	0.145	0.06	0.0054	0.0035	0.0206	0.005	0.0045	0.0154	0.1609	0.0127	0.0177	0.0063	0.0808	0.0165	0.0085	0.0043	0.0041	0.0881	0.1056	0.0119	0.0071	0.0093	0.0271	0.0065	0.015	0.1545
4	rs7682705	178364803	1.24	0.175701215111077	3.16	0.386381943985473	0.773048222576396	0.044458155480837	0.145	0.0601	0.0054	0.0035	0.0206	0.005	0.0045	0.0154	0.1611	0.0127	0.0177	0.0063	0.0808	0.0165	0.0085	0.0043	0.0041	0.0881	0.1055	0.0119	0.0071	0.0093	0.0271	0.0064	0.015	0.1545
4	rs6830344	178375539	1.24	0.175701215111077	3.16	0.386381943985473	0.693411421069095	0.0296036822255368	0.1456	0.0604	0.0054	0.0036	0.0207	0.0045	0.0044	0.0154	0.1617	0.0127	0.0176	0.0063	0.0803	0.0165	0.0086	0.0043	0.0041	0.0883	0.1053	0.0119	0.007	0.0092	0.0271	0.0064	0.0151	0.1541
4	rs17064851	178377527	1.24	0.175701215111077	3.15	0.402339212139645	0.643821530425774	0.0206063657619705	0.1456	0.0604	0.0054	0.0036	0.0209	0.0043	0.0043	0.0155	0.1617	0.0127	0.0176	0.0062	0.0802	0.0167	0.0086	0.0042	0.0041	0.0884	0.1053	0.0119	0.007	0.0092	0.0271	0.0063	0.0151	0.1541
4	rs34183972	178407961	1.24	0.175701215111077	3.15	0.402339212139645	0.666641677904841	0.0177919156682351	0.1458	0.0604	0.0053	0.0036	0.0209	0.0041	0.0043	0.0155	0.1618	0.0127	0.0176	0.0062	0.0802	0.0167	0.0086	0.0042	0.0041	0.0884	0.1052	0.0119	0.0069	0.0092	0.0271	0.0063	0.0151	0.1542
4	rs17691256	178419092	1.24	0.175701215111077	3.15	0.402339212139645	0.698777791528011	0.0149720453936491	0.146	0.0605	0.0053	0.0036	0.0209	0.004	0.0043	0.0155	0.162	0.0127	0.0176	0.0062	0.0802	0.0167	0.0087	0.0042	0.004	0.0884	0.1051	0.012	0.0069	0.0092	0.0271	0.0063	0.0151	0.1541
4	rs28750394	178424447	1.24	0.175701215111077	3.15	0.402339212139645	0.908082528902355	0.00698360053309797	0.1464	0.0605	0.0052	0.0035	0.0209	0.0036	0.0042	0.0154	0.1627	0.0127	0.0175	0.0062	0.0801	0.0167	0.0088	0.0042	0.004	0.0884	0.1047	0.0122	0.0069	0.0092	0.0271	0.0063	0.0151	0.154
4	rs11944393	178426799	1.24	0.175701215111077	3.14	0.418735639412168	0.990477234216497	0.00679752820136604	0.1466	0.0607	0.0052	0.0035	0.0209	0.0034	0.0042	0.0155	0.163	0.0127	0.0175	0.0062	0.0801	0.0168	0.0088	0.0042	0.004	0.088	0.1048	0.0122	0.0068	0.0091	0.0273	0.0062	0.015	0.1539
4	rs62344766	178438310	1.24	0.175701215111077	3.12	0.452863978564029	0.931963881428267	0.00465637648603581	0.1465	0.0608	0.0052	0.0036	0.0211	0.0032	0.0041	0.0155	0.1631	0.0126	0.0176	0.0062	0.0803	0.0169	0.0088	0.004	0.004	0.0884	0.105	0.0121	0.0067	0.009	0.027	0.0061	0.015	0.154
4	rs17691558	178439006	1.24	0.175701215111077	3.12	0.452863978564029	0.933631893159845	0.00498347366020009	0.1465	0.0608	0.0052	0.0036	0.0211	0.0032	0.0041	0.0155	0.1631	0.0126	0.0176	0.0062	0.0803	0.0169	0.0088	0.004	0.004	0.0884	0.105	0.0121	0.0067	0.009	0.027	0.0061	0.015	0.154
4	rs74653863	178466353	1.24	0.175701215111077	3.12	0.452863978564029	0.926218769501896	0.00522152476761984	0.1463	0.061	0.0051	0.0036	0.0211	0.0032	0.0041	0.0155	0.1631	0.0126	0.0176	0.0062	0.0803	0.0169	0.0088	0.0039	0.0039	0.089	0.1049	0.012	0.0066	0.009	0.0269	0.006	0.015	0.154
4	rs12512186	178469471	1.24	0.175701215111077	3.12	0.452863978564029	0.998612478509473	0.00733959634483772	0.147	0.0612	0.0049	0.0038	0.0211	0.003	0.004	0.0155	0.1631	0.0123	0.0177	0.0061	0.0809	0.017	0.0088	0.0037	0.0038	0.0896	0.1047	0.0122	0.0064	0.0087	0.0268	0.0061	0.0151	0.1534
4	rs4047774	178471300	1.24	0.175701215111077	3.12	0.452863978564029	0.887889696926718	0.0121126661705541	0.1466	0.0611	0.005	0.004	0.0211	0.003	0.0038	0.0156	0.163	0.012	0.0175	0.0059	0.0811	0.017	0.0084	0.0034	0.0038	0.0906	0.1042	0.0124	0.0063	0.0085	0.0267	0.0062	0.015	0.1545
4	rs1316294	178479822	1.24	0.175701215111077	3.11	0.470604638115432	1.07666354858947	0.0299895715503581	0.1472	0.0623	0.0048	0.0045	0.0209	0.0028	0.0036	0.0158	0.1628	0.0117	0.0176	0.0058	0.0814	0.0168	0.0082	0.0033	0.0037	0.0906	0.1035	0.0123	0.0063	0.0083	0.0268	0.0062	0.0151	0.1546
4	rs35274811	178484678	1.24	0.175701215111077	3.11	0.470604638115432	1.11531408110842	0.0322534096189014	0.1473	0.0623	0.0048	0.0046	0.0208	0.0028	0.0037	0.0158	0.1628	0.0117	0.0176	0.0059	0.0815	0.0168	0.0082	0.0033	0.0038	0.0906	0.1032	0.0122	0.0063	0.0083	0.0268	0.0062	0.0151	0.1546
4	rs72704997	178490970	1.24	0.175701215111077	3.11	0.470604638115432	1.148146579064	0.0474529424759865	0.1474	0.0623	0.0048	0.0047	0.0209	0.0028	0.0037	0.0159	0.1626	0.0117	0.0176	0.0059	0.0815	0.0168	0.0082	0.0033	0.0039	0.0906	0.1031	0.0121	0.0062	0.0083	0.0268	0.0062	0.0151	0.1546
4	rs10015045	178498527	1.24	0.175701215111077	3.11	0.470604638115432	1.14316151922536	0.0709473706679503	0.1472	0.0624	0.0048	0.0046	0.0209	0.0028	0.0036	0.0159	0.1627	0.0116	0.0177	0.0059	0.0816	0.0168	0.0082	0.0032	0.004	0.0907	0.1029	0.0121	0.0062	0.0083	0.0267	0.0062	0.0151	0.155
4	rs9312209	178504528	1.24	0.175701215111077	3.11	0.470604638115432	1.12780730966326	0.0575914987783686	0.1472	0.0624	0.0048	0.0046	0.021	0.0028	0.0035	0.0159	0.1628	0.0116	0.0177	0.0059	0.0814	0.0168	0.0082	0.0031	0.004	0.0908	0.1028	0.0121	0.0061	0.0083	0.0267	0.0062	0.0151	0.1552
4	rs74555655	178512915	1.24	0.175701215111077	3.11	0.470604638115432	0.958294215677778	0.0270601819196288	0.1484	0.0633	0.0045	0.0043	0.0213	0.0024	0.0031	0.0158	0.164	0.0118	0.0176	0.0059	0.0816	0.0164	0.0074	0.0027	0.0035	0.0909	0.1022	0.0122	0.0057	0.008	0.0265	0.0062	0.0151	0.1563
4	rs6834239	178517058	1.24	0.175701215111077	3.11	0.470604638115432	0.950632194735647	0.0298445901737931	0.1485	0.0634	0.0045	0.0043	0.0213	0.0024	0.003	0.0158	0.164	0.0118	0.0176	0.0058	0.0816	0.0164	0.0073	0.0027	0.0035	0.0908	0.1022	0.0122	0.0057	0.008	0.0265	0.0062	0.0151	0.1564
4	rs17749766	178519778	1.24	0.175701215111077	3.11	0.470604638115432	0.952061629583064	0.0293636850180866	0.1484	0.0633	0.0045	0.0043	0.0213	0.0024	0.0031	0.0158	0.1639	0.0118	0.0176	0.0058	0.0816	0.0164	0.0074	0.0027	0.0035	0.0908	0.1022	0.0122	0.0057	0.008	0.0266	0.0062	0.0151	0.1564
4	rs115935174	178522151	1.24	0.175701215111077	3.11	0.470604638115432	0.95500737973027	0.0284128298896512	0.1484	0.0633	0.0045	0.0043	0.0213	0.0024	0.0031	0.0158	0.1639	0.0118	0.0176	0.0058	0.0816	0.0165	0.0074	0.0027	0.0035	0.0908	0.1022	0.0122	0.0057	0.008	0.0266	0.0062	0.0151	0.1564
4	rs7661921	178536315	1.24	0.175701215111077	3.11	0.470604638115432	0.971233675026356	0.0360013524982591	0.1484	0.0634	0.0046	0.0043	0.0212	0.0024	0.0031	0.0158	0.1637	0.0118	0.0177	0.0058	0.0815	0.0165	0.0074	0.0028	0.0035	0.0907	0.1022	0.0122	0.0057	0.0081	0.0266	0.0061	0.0151	0.1565
4	rs72709558	178540151	1.24	0.175701215111077	3.1	0.488801954490689	0.936720982050775	0.0321034439921945	0.1484	0.0634	0.0046	0.0043	0.0212	0.0024	0.0031	0.0159	0.1636	0.0118	0.0177	0.0059	0.0814	0.0166	0.0075	0.0028	0.0035	0.0907	0.1021	0.0123	0.0057	0.008	0.0266	0.0061	0.0151	0.1565
4	rs11736412	178543380	1.23	0.19861485684188	3.1	0.488801954490689	0.89591114596332	0.0316554863022853	0.1485	0.0634	0.0046	0.0042	0.0211	0.0024	0.003	0.0159	0.1635	0.0118	0.0177	0.0059	0.0814	0.0166	0.0074	0.0028	0.0035	0.0909	0.102	0.0123	0.0057	0.008	0.0266	0.006	0.0151	0.1567
4	rs79987378	178560609	1.24	0.175701215111077	3.1	0.488801954490689	0.821419988479796	0.0379187350825751	0.1486	0.0635	0.0046	0.0041	0.021	0.0024	0.003	0.0158	0.1636	0.0117	0.0176	0.0059	0.0813	0.0166	0.0074	0.0028	0.0034	0.0909	0.1019	0.0123	0.0057	0.008	0.0267	0.0059	0.0151	0.1571
4	rs115930631	178567691	1.24	0.175701215111077	3.1	0.488801954490689	0.654936257455025	0.0320535272151164	0.1491	0.0637	0.0045	0.0038	0.0207	0.0023	0.0029	0.0157	0.1638	0.0116	0.0175	0.0059	0.0814	0.0168	0.0073	0.0027	0.0033	0.091	0.1018	0.0123	0.0057	0.008	0.027	0.0058	0.0149	0.1576
4	rs80132807	178567764	1.24	0.175701215111077	3.1	0.488801954490689	0.654650187104616	0.032353566009896	0.1491	0.0637	0.0045	0.0038	0.0207	0.0023	0.0029	0.0157	0.1638	0.0116	0.0175	0.0059	0.0814	0.0168	0.0073	0.0027	0.0033	0.091	0.1018	0.0123	0.0057	0.008	0.027	0.0058	0.0149	0.1576
4	rs72711304	178580806	1.23	0.19861485684188	3.1	0.488801954490689	0.545569683457347	0.0372745871565711	0.1493	0.0638	0.0045	0.0037	0.0205	0.0024	0.0028	0.0156	0.1639	0.0114	0.0174	0.006	0.0814	0.0171	0.0072	0.0027	0.0032	0.091	0.1017	0.0122	0.0057	0.0079	0.0272	0.0058	0.0148	0.1578
4	rs12641738	178582476	1.23	0.19861485684188	3.1	0.488801954490689	0.542091154588928	0.0390580037421088	0.1493	0.0638	0.0045	0.0037	0.0205	0.0024	0.0028	0.0156	0.1639	0.0114	0.0174	0.006	0.0814	0.0171	0.0072	0.0027	0.0032	0.091	0.1017	0.0122	0.0057	0.0079	0.0272	0.0058	0.0148	0.1578
4	rs78710286	178585203	1.23	0.19861485684188	3.1	0.488801954490689	0.535752025284479	0.0390034073936742	0.1493	0.0638	0.0045	0.0037	0.0205	0.0024	0.0028	0.0156	0.1639	0.0114	0.0174	0.006	0.0814	0.0172	0.0072	0.0027	0.0032	0.091	0.1017	0.0122	0.0057	0.0079	0.0272	0.0057	0.0148	0.1578
4	rs13113011	178595180	1.23	0.19861485684188	3.1	0.488801954490689	0.497330095223136	0.042113585892031	0.1495	0.0639	0.0045	0.0036	0.0205	0.0024	0.0028	0.0156	0.1639	0.0113	0.0174	0.0061	0.0814	0.0173	0.0071	0.0027	0.0031	0.091	0.1016	0.0122	0.0057	0.0079	0.0273	0.0057	0.0148	0.1579
4	rs11728365	178610398	1.23	0.19861485684188	3.1	0.488801954490689	0.439618863185265	0.0624035290588065	0.1499	0.0641	0.0044	0.0035	0.0205	0.0024	0.0027	0.0155	0.1639	0.0113	0.0174	0.0061	0.0816	0.0174	0.007	0.0026	0.003	0.0911	0.1013	0.0122	0.0058	0.0079	0.0275	0.0056	0.0147	0.158
4	rs11940041	178612380	1.23	0.19861485684188	3.1	0.488801954490689	0.436131335849252	0.0841447710698921	0.1499	0.0641	0.0044	0.0034	0.0206	0.0024	0.0027	0.0155	0.1639	0.0113	0.0173	0.0061	0.0816	0.0174	0.007	0.0026	0.003	0.0911	0.1013	0.0121	0.0057	0.0078	0.0275	0.0056	0.0147	0.1581
4	rs11935338	178612381	1.23	0.19861485684188	3.1	0.488801954490689	0.442941737875009	0.0836901834674393	0.15	0.0641	0.0044	0.0034	0.0206	0.0024	0.0027	0.0155	0.164	0.0113	0.0173	0.0061	0.0815	0.0174	0.007	0.0026	0.003	0.0911	0.1013	0.0121	0.0057	0.0078	0.0274	0.0056	0.0147	0.1581
4	rs62341540	178615606	1.23	0.19861485684188	3.13	0.435575753324506	0.417975409678905	0.0659991280481195	0.15	0.0641	0.0044	0.0035	0.0205	0.0024	0.0026	0.0155	0.164	0.0114	0.0173	0.0061	0.0816	0.0174	0.0069	0.0026	0.003	0.0911	0.1012	0.0121	0.0057	0.0078	0.0275	0.0056	0.0148	0.1582
4	rs17065097	178629514	1.22	0.223600634562227	3.13	0.435575753324506	0.222575146491969	0.0547077667831188	0.1511	0.0636	0.0044	0.003	0.0203	0.0028	0.0025	0.0155	0.1634	0.0117	0.0172	0.0059	0.0815	0.0176	0.0068	0.0024	0.0028	0.0899	0.1008	0.0118	0.0058	0.0076	0.0284	0.0055	0.0156	0.1591
4	rs72711382	178632927	1.22	0.223600634562227	3.13	0.435575753324506	0.220099511644408	0.0533839117824045	0.1511	0.0636	0.0044	0.003	0.0204	0.0028	0.0026	0.0155	0.1634	0.0117	0.0171	0.0059	0.0815	0.0176	0.0068	0.0025	0.0028	0.0898	0.1008	0.0118	0.0058	0.0076	0.0284	0.0055	0.0156	0.1591
4	rs1947431	178634683	1.22	0.223600634562227	3.13	0.435575753324506	0.218949512630447	0.0564303715929338	0.1511	0.0637	0.0043	0.0029	0.0204	0.0028	0.0026	0.0156	0.1634	0.0117	0.0171	0.0059	0.0816	0.0176	0.0068	0.0025	0.0028	0.0898	0.1008	0.0118	0.0058	0.0076	0.0284	0.0055	0.0156	0.1591
4	rs191350537	178648851	1.21	0.250745108472337	3.12	0.452863978564029	0.252820452919294	0.0760429869509714	0.1495	0.0636	0.0043	0.0026	0.0203	0.003	0.0024	0.0158	0.1624	0.0124	0.0169	0.0057	0.0838	0.0181	0.0068	0.0025	0.0024	0.0883	0.1007	0.012	0.0059	0.0076	0.0292	0.0054	0.0161	0.1596
4	rs3943470	178649091	1.21	0.250745108472337	3.12	0.452863978564029	0.252998122553371	0.0762614879656374	0.1495	0.0636	0.0043	0.0026	0.0203	0.003	0.0024	0.0158	0.1624	0.0124	0.0169	0.0057	0.0838	0.0181	0.0068	0.0025	0.0024	0.0883	0.1007	0.012	0.0059	0.0076	0.0292	0.0054	0.0161	0.1596
4	rs6856629	178652575	1.21	0.250745108472337	3.12	0.452863978564029	0.268028061995042	0.0731542957249707	0.1496	0.0635	0.0043	0.0026	0.0203	0.003	0.0024	0.0158	0.1623	0.0124	0.0169	0.0057	0.0839	0.0181	0.0069	0.0025	0.0024	0.0883	0.1007	0.012	0.0059	0.0076	0.0291	0.0054	0.0161	0.1596
4	rs4428236	178655568	1.21	0.250745108472337	3.12	0.452863978564029	0.248708879175095	0.0619350029534226	0.1485	0.0635	0.0043	0.0026	0.0203	0.003	0.0025	0.016	0.162	0.0124	0.0169	0.0057	0.084	0.0181	0.007	0.0025	0.0024	0.0883	0.1005	0.012	0.006	0.0078	0.0294	0.0054	0.0161	0.1604
4	rs13135116	178667415	1.21	0.250745108472337	3.12	0.452863978564029	0.228831909039157	0.0689781582488729	0.148	0.063	0.0044	0.0026	0.0202	0.0031	0.0025	0.0162	0.161	0.0124	0.017	0.0059	0.0844	0.018	0.0071	0.0028	0.0023	0.0883	0.0997	0.0119	0.0061	0.0078	0.0297	0.0054	0.0161	0.1616
4	rs4690565	178675221	1.21	0.250745108472337	3.13	0.435575753324506	0.205729385059978	0.0735846631205434	0.1479	0.0629	0.0045	0.0026	0.0202	0.0031	0.0025	0.0162	0.1609	0.0124	0.017	0.0059	0.0843	0.018	0.0071	0.0028	0.0022	0.0882	0.0997	0.0118	0.0062	0.0078	0.0297	0.0054	0.0161	0.1618
4	rs35307274	178681945	1.21	0.250745108472337	3.13	0.435575753324506	0.165025019929605	0.0475721379941489	0.1476	0.063	0.0047	0.0025	0.0203	0.0031	0.0025	0.0163	0.1607	0.0124	0.017	0.0059	0.0842	0.018	0.0071	0.0028	0.0022	0.0881	0.0998	0.0118	0.0062	0.0078	0.0296	0.0054	0.0164	0.1617
4	rs4361334	178688294	1.21	0.250745108472337	3.13	0.435575753324506	0.175683950873946	0.0465041230957959	0.1475	0.0631	0.0047	0.0025	0.0203	0.0031	0.0025	0.0164	0.1605	0.0124	0.017	0.0059	0.0842	0.0181	0.0071	0.0028	0.0022	0.088	0.1	0.0118	0.0062	0.0078	0.0295	0.0054	0.0164	0.1618
4	rs7691749	178692400	1.21	0.250745108472337	3.13	0.435575753324506	0.169277403147579	0.0491336170137202	0.1474	0.0631	0.0047	0.0025	0.0202	0.0032	0.0025	0.0164	0.1603	0.0125	0.0171	0.006	0.0841	0.0181	0.0071	0.0029	0.0022	0.088	0.0999	0.0119	0.0063	0.0078	0.0295	0.0054	0.0163	0.1618
4	rs72715641	178710898	1.21	0.250745108472337	3.13	0.435575753324506	0.0829013789618039	0.0696788039230055	0.1463	0.0631	0.0049	0.0028	0.0198	0.0034	0.0027	0.0165	0.159	0.0126	0.0174	0.0065	0.0842	0.0177	0.0071	0.003	0.0024	0.0872	0.1012	0.0115	0.0068	0.0075	0.0303	0.0053	0.0161	0.1621
4	rs12508860	178710940	1.21	0.250745108472337	3.13	0.435575753324506	0.0823307147011249	0.0684197657324233	0.1463	0.0631	0.0049	0.0028	0.0198	0.0034	0.0027	0.0165	0.159	0.0126	0.0174	0.0065	0.0842	0.0177	0.0071	0.003	0.0024	0.0872	0.1013	0.0115	0.0068	0.0075	0.0303	0.0052	0.0161	0.162
4	rs17751808	178711743	1.21	0.250745108472337	3.13	0.435575753324506	0.0703876788867072	0.0557257961539152	0.1469	0.0629	0.0049	0.0027	0.0199	0.003	0.0027	0.0166	0.1587	0.0124	0.0176	0.0065	0.0848	0.0175	0.0071	0.0028	0.0023	0.0872	0.1014	0.0115	0.0068	0.0076	0.03	0.0052	0.0161	0.1622
4	rs35368779	178713959	1.21	0.250745108472337	3.13	0.435575753324506	0.0687129024867339	0.0533212210170156	0.1469	0.0629	0.0049	0.0027	0.0199	0.003	0.0027	0.0166	0.1587	0.0124	0.0176	0.0063	0.0851	0.0175	0.0071	0.0028	0.0023	0.0872	0.1014	0.0115	0.0068	0.0076	0.0301	0.0051	0.0161	0.1622
4	rs10030190	178716833	1.21	0.250745108472337	3.14	0.418735639412168	0.0655400988847748	0.0522603661538832	0.147	0.0628	0.0049	0.0027	0.0199	0.0028	0.0027	0.0166	0.1586	0.0124	0.0176	0.0064	0.0852	0.0176	0.0071	0.0028	0.0023	0.0873	0.1014	0.0115	0.0068	0.0076	0.0301	0.0051	0.0161	0.1622
4	rs72715652	178720733	1.21	0.250745108472337	3.14	0.418735639412168	0.0615368311329106	0.0457980619127891	0.1471	0.0626	0.0049	0.0028	0.0199	0.0027	0.0027	0.0166	0.1582	0.0123	0.0176	0.0064	0.0852	0.0177	0.0071	0.0028	0.0023	0.0873	0.1015	0.0115	0.0069	0.0076	0.0302	0.0051	0.0162	0.1621
4	rs150916587	178721378	1.21	0.250745108472337	3.16	0.386381943985473	0.0619524141155398	0.0465041230957959	0.1471	0.0626	0.0049	0.0028	0.0199	0.0027	0.0027	0.0166	0.1582	0.0123	0.0176	0.0065	0.0852	0.0177	0.0071	0.0028	0.0023	0.0873	0.1015	0.0115	0.0069	0.0076	0.0302	0.0051	0.0162	0.1621
4	rs73868418	178727750	1.21	0.250745108472337	3.17	0.370859203571921	0.0647378345675996	0.0420006674665008	0.1472	0.0624	0.0049	0.0028	0.0199	0.0025	0.0027	0.0167	0.1575	0.0123	0.0176	0.0066	0.0852	0.0176	0.0071	0.0028	0.0024	0.0874	0.1016	0.0116	0.0072	0.0077	0.0303	0.0052	0.0163	0.1619
4	rs11131824	178728975	1.21	0.250745108472337	3.17	0.370859203571921	0.0709035182343164	0.0409905139367434	0.1472	0.0624	0.0049	0.0028	0.0199	0.0025	0.0028	0.0168	0.1573	0.0123	0.0176	0.0066	0.0851	0.0175	0.0071	0.0026	0.0024	0.0874	0.1019	0.0116	0.0072	0.0078	0.0304	0.0052	0.0162	0.1618
4	rs114727608	178734040	1.21	0.250745108472337	3.17	0.370859203571921	0.0586062361460253	0.0462093511636146	0.1464	0.0621	0.0049	0.0028	0.02	0.0026	0.0029	0.0167	0.1556	0.0124	0.0176	0.0066	0.0855	0.0176	0.0071	0.0026	0.0023	0.088	0.1025	0.0116	0.0075	0.0078	0.0306	0.0053	0.016	0.1624
4	rs72715657	178734249	1.2	0.280131383133392	3.17	0.370859203571921	0.0600968037979335	0.051393677963029	0.1463	0.0621	0.0049	0.0029	0.02	0.0026	0.0029	0.0167	0.1555	0.0124	0.0176	0.0066	0.0855	0.0176	0.0071	0.0026	0.0023	0.0881	0.1025	0.0116	0.0075	0.0078	0.0306	0.0053	0.0159	0.1624
4	rs4305466	178735786	1.2	0.280131383133392	3.18	0.355766254763284	0.0631335533376099	0.0646323411909048	0.1462	0.0618	0.0049	0.0029	0.02	0.0026	0.0029	0.0167	0.1552	0.0124	0.0176	0.0066	0.0857	0.0176	0.0071	0.0026	0.0022	0.0882	0.1027	0.0117	0.0075	0.0078	0.0307	0.0053	0.0159	0.1625
4	rs77419526	178741675	1.2	0.280131383133392	3.18	0.355766254763284	0.0607672572123934	0.0602739318831524	0.146	0.0618	0.0049	0.0029	0.02	0.0026	0.0029	0.0167	0.1553	0.0124	0.0176	0.0066	0.0857	0.0176	0.0071	0.0026	0.0023	0.0882	0.1027	0.0117	0.0075	0.0078	0.0306	0.0053	0.0159	0.1626
4	rs17701328	178744533	1.2	0.280131383133392	3.18	0.355766254763284	0.0581330349117971	0.0561737222140632	0.1459	0.0618	0.0049	0.0029	0.02	0.0026	0.0029	0.0167	0.1551	0.0124	0.0176	0.0066	0.0855	0.0176	0.0071	0.0026	0.0023	0.0883	0.1028	0.0117	0.0076	0.0078	0.0305	0.0052	0.0159	0.1629
4	rs11732838	178748145	1.2	0.280131383133392	3.19	0.341098255896361	0.0576804335396312	0.0625376679516786	0.1458	0.0618	0.0049	0.0029	0.02	0.0026	0.0029	0.0166	0.155	0.0124	0.0176	0.0065	0.0853	0.0176	0.0071	0.0026	0.0023	0.0884	0.1028	0.0117	0.0076	0.0078	0.0305	0.0052	0.0159	0.1632
4	rs17065284	178759888	1.2	0.280131383133392	3.19	0.341098255896361	0.0462867666433603	0.0545177874489787	0.1459	0.0613	0.0049	0.0029	0.0199	0.0025	0.0029	0.0165	0.1541	0.0125	0.0178	0.0065	0.0854	0.0177	0.0071	0.0028	0.0024	0.088	0.1036	0.0114	0.0077	0.0077	0.0309	0.0053	0.0158	0.1637
4	rs1869511	178760454	1.2	0.280131383133392	3.19	0.341098255896361	0.0401821786653756	0.0456222928347064	0.145	0.0611	0.0051	0.003	0.0198	0.0025	0.003	0.0163	0.1536	0.0126	0.018	0.0065	0.0853	0.0178	0.0072	0.0029	0.0024	0.0878	0.1046	0.0112	0.0079	0.0077	0.0312	0.0053	0.0157	0.1639
4	rs6817133	178772250	1.2	0.280131383133392	3.2	0.326850259155197	0.032325411216046	0.0705940384961114	0.1438	0.0606	0.0051	0.003	0.0198	0.0027	0.0031	0.0163	0.152	0.0129	0.0186	0.0068	0.0853	0.0179	0.0073	0.003	0.0025	0.0875	0.1053	0.0109	0.0081	0.0075	0.0321	0.0052	0.0157	0.164
4	rs17065355	178774738	1.2	0.280131383133392	3.21	0.313017210102667	0.0300958094642728	0.0496185149648115	0.1437	0.0606	0.0051	0.003	0.0199	0.0027	0.0031	0.0164	0.1519	0.0129	0.0186	0.0068	0.0851	0.0179	0.0073	0.003	0.0025	0.0874	0.1053	0.0108	0.0082	0.0075	0.0322	0.0053	0.0158	0.1641
4	rs12509456	178783715	1.21	0.250745108472337	3.21	0.313017210102667	0.0326793520439646	0.0582409414677348	0.1434	0.0603	0.0052	0.003	0.02	0.0028	0.0032	0.0165	0.1514	0.013	0.0188	0.0068	0.0845	0.0179	0.0074	0.0032	0.0026	0.0874	0.1053	0.0108	0.0083	0.0075	0.0324	0.0053	0.0157	0.1644
4	rs62342770	178787983	1.21	0.250745108472337	3.21	0.313017210102667	0.0340087286779449	0.0695384392031729	0.1434	0.0601	0.0052	0.0031	0.02	0.0028	0.0033	0.0166	0.1512	0.0131	0.0189	0.0069	0.084	0.018	0.0074	0.0034	0.0026	0.0873	0.1053	0.0107	0.0083	0.0074	0.0325	0.0053	0.0158	0.1646
4	rs72698519	178788047	1.21	0.250745108472337	3.21	0.313017210102667	0.036105624743735	0.0614013765815832	0.1434	0.06	0.0052	0.0031	0.02	0.0028	0.0033	0.0165	0.1512	0.0131	0.0189	0.0069	0.084	0.018	0.0074	0.0034	0.0026	0.087	0.1056	0.0107	0.0083	0.0074	0.0326	0.0053	0.0158	0.1645
4	rs1037491	178790229	1.21	0.250745108472337	3.22	0.299593947381755	0.0389787314331071	0.0710181248424649	0.1434	0.0597	0.0053	0.0032	0.0201	0.0029	0.0034	0.0166	0.1509	0.0131	0.0189	0.0069	0.0834	0.018	0.0075	0.0035	0.0027	0.0869	0.1056	0.0107	0.0084	0.0073	0.0327	0.0053	0.0157	0.1648
4	rs13133103	178795182	1.21	0.250745108472337	3.22	0.299593947381755	0.077789967701889	0.164971953040269	0.1424	0.0581	0.0055	0.0035	0.0205	0.0032	0.0037	0.017	0.1492	0.0133	0.0193	0.007	0.0831	0.0182	0.0076	0.0042	0.0031	0.0853	0.1046	0.0105	0.009	0.0076	0.0336	0.0054	0.016	0.1659
4	rs17702437	178804204	1.21	0.250745108472337	3.22	0.299593947381755	0.150621956339038	0.208730310155306	0.1412	0.0576	0.0055	0.0034	0.0208	0.0034	0.0037	0.0172	0.1501	0.0135	0.0195	0.0072	0.082	0.0182	0.0077	0.0047	0.0032	0.0834	0.1046	0.0106	0.0094	0.0077	0.0342	0.0055	0.0162	0.1663
4	rs67512013	178806161	1.21	0.250745108472337	3.21	0.313017210102667	0.157387248956051	0.201458631404874	0.1412	0.0576	0.0055	0.0035	0.0209	0.0034	0.0037	0.0173	0.15	0.0135	0.0195	0.0073	0.0819	0.0181	0.0077	0.0047	0.0032	0.0832	0.1047	0.0106	0.0094	0.0076	0.0342	0.0055	0.0162	0.1662
4	rs115457044	178814525	1.21	0.250745108472337	3.2	0.326850259155197	0.150754219292922	0.167423667805137	0.1412	0.0574	0.0055	0.0035	0.0209	0.0034	0.0038	0.0173	0.1497	0.0134	0.0195	0.0074	0.0819	0.0181	0.0078	0.0047	0.0032	0.0831	0.1049	0.0105	0.0094	0.008	0.0343	0.0057	0.0161	0.1657
4	rs72698539	178814555	1.21	0.250745108472337	3.2	0.326850259155197	0.15108517758694	0.16693231003981	0.1413	0.0574	0.0055	0.0035	0.0209	0.0034	0.0038	0.0173	0.1497	0.0134	0.0195	0.0074	0.0819	0.0181	0.0078	0.0047	0.0032	0.0831	0.1049	0.0105	0.0094	0.008	0.0343	0.0057	0.0161	0.1655
4	Affx-23992210	178817579	1.21	0.250745108472337	3.2	0.326850259155197	0.151516066079773	0.16448313627982	0.1413	0.0574	0.0056	0.0035	0.0209	0.0034	0.0038	0.0174	0.1497	0.0134	0.0195	0.0074	0.0819	0.0181	0.0078	0.0048	0.0032	0.0831	0.1049	0.0105	0.0095	0.008	0.0343	0.0057	0.0161	0.1654
4	rs11937630	178819640	1.21	0.250745108472337	3.2	0.326850259155197	0.148711870792408	0.165461279592916	0.1413	0.0574	0.0056	0.0035	0.0209	0.0034	0.0038	0.0174	0.1497	0.0134	0.0195	0.0074	0.082	0.0181	0.0078	0.0048	0.0032	0.0831	0.1049	0.0105	0.0095	0.0079	0.0343	0.0057	0.0161	0.1652
4	rs7688339	178821798	1.21	0.250745108472337	3.19	0.341098255896361	0.197547391419561	0.202822067705051	0.1397	0.0577	0.0058	0.004	0.021	0.0038	0.0041	0.0175	0.149	0.0133	0.0195	0.0076	0.082	0.0183	0.008	0.0052	0.0036	0.0819	0.1052	0.0105	0.0096	0.0083	0.035	0.0059	0.0162	0.1637
4	rs115695115	178824001	1.22	0.223600634562227	3.19	0.341098255896361	0.157726726240247	0.301451419550361	0.1373	0.058	0.006	0.0041	0.0211	0.004	0.0043	0.0174	0.1495	0.0133	0.0196	0.0075	0.0812	0.0186	0.0078	0.0052	0.0039	0.0817	0.1047	0.0104	0.0099	0.0088	0.0356	0.0062	0.0161	0.1641
4	rs13101437	178827841	1.22	0.223600634562227	3.19	0.341098255896361	0.158168690470311	0.314513973969726	0.1371	0.058	0.006	0.0041	0.0211	0.004	0.0043	0.0173	0.1495	0.0133	0.0196	0.0075	0.0811	0.0187	0.0078	0.0052	0.0039	0.0817	0.1046	0.0104	0.0099	0.0089	0.0356	0.0062	0.0161	0.1641
4	rs2378803	178831106	1.22	0.223600634562227	3.19	0.341098255896361	0.1568788403479	0.322017050540141	0.1369	0.058	0.006	0.0042	0.021	0.004	0.0044	0.0173	0.1495	0.0133	0.0196	0.0075	0.081	0.0187	0.0078	0.0052	0.0039	0.0817	0.1046	0.0104	0.0099	0.0089	0.0357	0.0062	0.016	0.1641
4	rs78768431	178849492	1.22	0.223600634562227	3.19	0.341098255896361	0.151317104182504	0.375308838075504	0.1364	0.0581	0.0061	0.0042	0.021	0.0043	0.0044	0.0173	0.1494	0.0133	0.0196	0.0075	0.0809	0.0187	0.0079	0.0052	0.004	0.0817	0.1045	0.0104	0.01	0.0089	0.0359	0.0062	0.016	0.1642
4	rs79936305	178856879	1.22	0.223600634562227	3.16	0.386381943985473	0.149204472634502	0.36771626390783	0.1364	0.0581	0.0061	0.0042	0.021	0.0043	0.0044	0.0173	0.1494	0.0133	0.0196	0.0075	0.0808	0.0187	0.0079	0.0052	0.004	0.0817	0.1044	0.0104	0.01	0.0089	0.036	0.0062	0.016	0.1642
4	rs12651423	178862655	1.22	0.223600634562227	3.15	0.402339212139645	0.149467588900071	0.362553297578656	0.1363	0.0581	0.0061	0.0042	0.021	0.0044	0.0044	0.0173	0.1493	0.0133	0.0196	0.0075	0.0807	0.0187	0.0079	0.0052	0.004	0.0817	0.1044	0.0104	0.01	0.0089	0.036	0.0062	0.016	0.1644
4	rs191689572	178869138	1.22	0.223600634562227	3.14	0.418735639412168	0.151980912457989	0.368221072650091	0.1362	0.0581	0.0061	0.0043	0.021	0.0044	0.0044	0.0173	0.1493	0.0133	0.0196	0.0075	0.0807	0.0187	0.0079	0.0053	0.004	0.0817	0.1043	0.0104	0.01	0.009	0.0361	0.0063	0.016	0.1643
4	rs62340131	178871739	1.22	0.223600634562227	3.08	0.526582953384854	0.153547632948531	0.358412827821463	0.1361	0.0581	0.0061	0.0043	0.021	0.0045	0.0044	0.0173	0.1492	0.0133	0.0196	0.0075	0.0807	0.0187	0.008	0.0053	0.004	0.0817	0.1043	0.0104	0.01	0.009	0.0361	0.0063	0.016	0.1643
4	rs115021016	178872718	1.22	0.223600634562227	3.08	0.526582953384854	0.153480770434559	0.361925085211173	0.1361	0.0581	0.0061	0.0043	0.021	0.0045	0.0044	0.0173	0.1492	0.0133	0.0196	0.0075	0.0807	0.0187	0.008	0.0053	0.004	0.0817	0.1043	0.0104	0.01	0.009	0.0361	0.0063	0.016	0.1644
4	rs2126506	178873922	1.22	0.223600634562227	3.08	0.526582953384854	0.152746418390853	0.351791456721756	0.1361	0.0581	0.0061	0.0043	0.021	0.0045	0.0044	0.0173	0.1492	0.0133	0.0196	0.0075	0.0807	0.0187	0.008	0.0053	0.004	0.0817	0.1043	0.0104	0.01	0.009	0.0361	0.0063	0.016	0.1643
4	rs10440502	178883650	1.22	0.223600634562227	3.08	0.526582953384854	0.15857730341902	0.348183447255565	0.1359	0.0581	0.0061	0.0043	0.0211	0.0046	0.0044	0.0173	0.1491	0.0133	0.0196	0.0075	0.0806	0.0187	0.0081	0.0054	0.004	0.0818	0.104	0.0104	0.01	0.009	0.0362	0.0063	0.0159	0.1644
4	rs72698557	178883893	1.22	0.223600634562227	3.08	0.526582953384854	0.15908894174142	0.348556194043495	0.1359	0.0581	0.0061	0.0043	0.0211	0.0046	0.0044	0.0173	0.1491	0.0133	0.0196	0.0075	0.0806	0.0187	0.0081	0.0054	0.004	0.0817	0.104	0.0104	0.01	0.009	0.0362	0.0063	0.0159	0.1645
4	rs12639648	178887791	1.22	0.223600634562227	3.08	0.526582953384854	0.159020667306224	0.351916060996341	0.1359	0.0581	0.0061	0.0043	0.0211	0.0047	0.0045	0.0173	0.1491	0.0133	0.0196	0.0074	0.0805	0.0186	0.0081	0.0054	0.004	0.0817	0.1039	0.0104	0.0101	0.009	0.0362	0.0063	0.0159	0.1645
4	rs8180173	178888670	1.22	0.223600634562227	3.08	0.526582953384854	0.158134667383948	0.353786640391894	0.1359	0.0582	0.0062	0.0043	0.0211	0.0047	0.0045	0.0173	0.1491	0.0133	0.0196	0.0074	0.0805	0.0186	0.0081	0.0054	0.0041	0.0816	0.1039	0.0104	0.0101	0.009	0.0362	0.0063	0.0159	0.1645
4	rs76612145	178890565	1.22	0.223600634562227	3.08	0.526582953384854	0.166038433187222	0.409352667664287	0.1358	0.0582	0.0061	0.0043	0.0211	0.0047	0.0045	0.0173	0.1491	0.0133	0.0196	0.0074	0.0805	0.0186	0.0081	0.0054	0.004	0.0816	0.1038	0.0104	0.0101	0.009	0.0362	0.0063	0.0159	0.1645
4	rs17065494	178911822	1.25	0.154769873779188	3.08	0.526582953384854	0.241158754030628	0.802698027345086	0.1335	0.0585	0.0062	0.005	0.0216	0.005	0.0049	0.018	0.1524	0.0133	0.019	0.0078	0.0776	0.0181	0.0083	0.0061	0.0047	0.0823	0.0987	0.0112	0.0106	0.0084	0.038	0.0069	0.0152	0.1645
4	rs17065497	178911873	1.25	0.154769873779188	3.08	0.526582953384854	0.241331878037124	0.805607185317706	0.1335	0.0585	0.0062	0.005	0.0216	0.005	0.0049	0.018	0.1524	0.0133	0.019	0.0078	0.0776	0.0181	0.0083	0.0061	0.0047	0.0823	0.0987	0.0112	0.0106	0.0084	0.038	0.0069	0.0152	0.1645
4	rs75058229	178942599	1.25	0.154769873779188	3.08	0.526582953384854	0.258719560459295	0.893570105359715	0.1331	0.0589	0.0063	0.005	0.0216	0.005	0.0048	0.018	0.1525	0.0134	0.019	0.0078	0.0775	0.0181	0.0083	0.0061	0.0048	0.0824	0.0984	0.0111	0.0106	0.0085	0.038	0.0069	0.0152	0.1642
4	rs2054381	178944245	1.25	0.154769873779188	3.06	0.566238797870229	0.254823170005992	0.859587282398376	0.1331	0.059	0.0063	0.005	0.0216	0.005	0.0048	0.018	0.1525	0.0134	0.0191	0.0078	0.0775	0.0181	0.0083	0.0061	0.0048	0.0824	0.0983	0.0111	0.0106	0.0085	0.038	0.0069	0.0152	0.1642
4	rs1676171	178954526	1.25	0.154769873779188	3.04	0.607799794750251	0.266152073818582	0.779201744822708	0.133	0.0592	0.0063	0.0051	0.0216	0.0051	0.0048	0.018	0.1527	0.0133	0.0193	0.0078	0.0776	0.0181	0.0084	0.0062	0.0047	0.0824	0.0982	0.0111	0.0106	0.0084	0.0382	0.007	0.0152	0.1638
4	rs13131880	178963783	1.25	0.154769873779188	3.03	0.629303794260587	0.229126250901285	0.76190557925341	0.1328	0.0591	0.0063	0.0051	0.0217	0.0051	0.0048	0.018	0.1529	0.0133	0.0193	0.0078	0.0777	0.0182	0.0084	0.0061	0.0047	0.0823	0.098	0.011	0.0105	0.0084	0.0383	0.0071	0.0152	0.1639
4	rs35582924	178964015	1.25	0.154769873779188	3.03	0.629303794260587	0.2314885555718	0.756914526442302	0.1328	0.059	0.0063	0.0051	0.0217	0.0051	0.0048	0.018	0.1528	0.0133	0.0193	0.0078	0.0777	0.0182	0.0084	0.0061	0.0047	0.0823	0.098	0.011	0.0104	0.0084	0.0383	0.0071	0.0152	0.164
4	rs41514145	178965658	1.25	0.154769873779188	3.03	0.629303794260587	0.23229310850238	0.744242381624919	0.1328	0.059	0.0064	0.0051	0.0217	0.0051	0.0048	0.018	0.1529	0.0133	0.0193	0.0078	0.0777	0.0182	0.0084	0.0061	0.0047	0.0821	0.098	0.011	0.0104	0.0084	0.0383	0.0071	0.0152	0.164
4	rs78737263	178968717	1.25	0.154769873779188	3.03	0.629303794260587	0.227908203897162	0.74966758229767	0.1328	0.059	0.0064	0.0051	0.0217	0.0051	0.0048	0.018	0.1529	0.0133	0.0193	0.0078	0.0777	0.0182	0.0084	0.0061	0.0047	0.0821	0.098	0.011	0.0104	0.0084	0.0382	0.0071	0.0152	0.1641
4	rs1676187	178978140	1.25	0.154769873779188	3.03	0.629303794260587	0.205729385059978	0.742285402820429	0.1326	0.0589	0.0065	0.0051	0.0216	0.0052	0.0049	0.018	0.1529	0.0132	0.0193	0.0078	0.0778	0.0183	0.0084	0.0061	0.0047	0.0822	0.0979	0.011	0.0104	0.0084	0.038	0.0071	0.0151	0.1643
4	rs72698569	178985238	1.25	0.154769873779188	3.03	0.629303794260587	0.21163720718523	0.790168461820395	0.1325	0.0588	0.0065	0.0051	0.0216	0.0052	0.005	0.018	0.1529	0.0132	0.0192	0.0078	0.0778	0.0184	0.0084	0.0061	0.0047	0.0823	0.0979	0.011	0.0104	0.0084	0.0381	0.0071	0.015	0.1643
4	rs75229816	178985962	1.25	0.154769873779188	3.03	0.629303794260587	0.21095380913902	0.795664077124631	0.1325	0.0588	0.0065	0.0051	0.0216	0.0052	0.005	0.018	0.1529	0.0132	0.0192	0.0078	0.0778	0.0184	0.0084	0.0061	0.0047	0.0823	0.0979	0.011	0.0104	0.0084	0.0381	0.0071	0.015	0.1643
4	rs114418833	178991713	1.27	0.118479912290321	3.04	0.607799794750251	0.314032565491647	0.965654490070854	0.1312	0.0589	0.0063	0.005	0.0206	0.0048	0.005	0.0196	0.1523	0.0128	0.019	0.007	0.0781	0.0186	0.0083	0.0062	0.0044	0.0852	0.097	0.0109	0.0101	0.0082	0.0396	0.0069	0.0143	0.1656
4	rs111279833	178993570	1.27	0.118479912290321	3.08	0.526582953384854	0.432598779062075	1.09144253013111	0.1306	0.059	0.0063	0.005	0.0201	0.0047	0.005	0.02	0.152	0.0126	0.0187	0.0068	0.0782	0.0188	0.0083	0.0062	0.0042	0.0865	0.0965	0.0108	0.01	0.0081	0.0402	0.0068	0.014	0.1662
4	rs1676206	178996477	1.27	0.118479912290321	3.08	0.526582953384854	0.625699711127119	1.15785689019931	0.1299	0.059	0.0063	0.005	0.0196	0.0045	0.005	0.0206	0.1517	0.0124	0.0183	0.0066	0.0783	0.019	0.0083	0.0062	0.004	0.0881	0.096	0.0107	0.0099	0.0081	0.0409	0.0067	0.0137	0.167
4	rs73004634	178997635	1.27	0.118479912290321	3.11	0.470604638115432	0.644531421554809	1.16180503538805	0.1299	0.059	0.0062	0.005	0.0196	0.0045	0.005	0.0206	0.1516	0.0124	0.0183	0.0066	0.0783	0.019	0.0083	0.0062	0.004	0.0883	0.0959	0.0107	0.0101	0.0081	0.041	0.0067	0.0137	0.1669
4	rs10520401	179004822	1.27	0.118479912290321	3.11	0.470604638115432	0.615649332269562	1.1690495699919	0.1299	0.0589	0.0063	0.0049	0.0196	0.0045	0.0052	0.0207	0.1517	0.0124	0.0183	0.0067	0.0783	0.019	0.0083	0.0062	0.004	0.0884	0.0956	0.0107	0.0101	0.0081	0.041	0.0068	0.0137	0.1667
4	rs80271938	179005539	1.27	0.118479912290321	3.11	0.470604638115432	0.621153845124941	1.17448826638313	0.1299	0.0589	0.0063	0.0049	0.0196	0.0045	0.0053	0.0207	0.1517	0.0124	0.0183	0.0066	0.0783	0.019	0.0083	0.0062	0.004	0.0885	0.0956	0.0106	0.0101	0.0081	0.041	0.0068	0.0137	0.1667
4	rs6552275	179009622	1.26	0.135727966888585	3.11	0.470604638115432	0.685798139814032	1.18752646550885	0.1299	0.0588	0.0063	0.0048	0.0196	0.0045	0.0056	0.0209	0.1522	0.0124	0.0182	0.0066	0.0782	0.019	0.0082	0.0063	0.0041	0.0889	0.0951	0.0105	0.0101	0.0081	0.041	0.0067	0.0137	0.1663
4	rs1462506	179009670	1.26	0.135727966888585	3.12	0.452863978564029	0.68674774208824	1.18719606800701	0.1299	0.0588	0.0063	0.0048	0.0196	0.0045	0.0056	0.0209	0.1522	0.0124	0.0182	0.0066	0.0782	0.019	0.0082	0.0063	0.004	0.0889	0.0951	0.0105	0.0101	0.0081	0.041	0.0067	0.0137	0.1663
4	rs1676157	179011288	1.26	0.135727966888585	3.13	0.435575753324506	0.728883882342501	1.1883525308841	0.1298	0.0587	0.0063	0.0048	0.0196	0.0045	0.0056	0.0209	0.1521	0.0125	0.0182	0.0065	0.0781	0.019	0.0082	0.0064	0.0041	0.0891	0.095	0.0105	0.0101	0.0082	0.041	0.0067	0.0137	0.1663
4	rs79534580	179019336	1.26	0.135727966888585	3.14	0.418735639412168	1.07259890541334	1.41948588020879	0.13	0.0584	0.0056	0.0044	0.0192	0.0044	0.0054	0.0214	0.1542	0.0113	0.019	0.0063	0.0778	0.0191	0.0077	0.0062	0.004	0.0904	0.0953	0.0102	0.0097	0.0084	0.0413	0.0059	0.014	0.1668
4	rs484851	179021015	1.26	0.135727966888585	3.15	0.402339212139645	1.07772490304321	1.43636278960796	0.13	0.0584	0.0056	0.0044	0.0192	0.0044	0.0054	0.0214	0.1542	0.0113	0.019	0.0063	0.0778	0.0191	0.0077	0.0062	0.004	0.0904	0.0953	0.0103	0.0097	0.0084	0.0413	0.0059	0.014	0.1668
4	rs74826955	179025382	1.26	0.135727966888585	3.15	0.402339212139645	1.07083359189967	1.45070789079068	0.13	0.0584	0.0056	0.0044	0.0192	0.0044	0.0054	0.0214	0.1542	0.0113	0.0189	0.0063	0.0779	0.0191	0.0077	0.0062	0.004	0.0904	0.0953	0.0103	0.0097	0.0084	0.0413	0.0059	0.014	0.1668
4	rs116410344	179034508	1.26	0.135727966888585	3.15	0.402339212139645	1.08649703558009	1.52156662328474	0.1301	0.0584	0.0056	0.0044	0.0192	0.0044	0.0054	0.0214	0.1542	0.0113	0.0189	0.0062	0.0779	0.019	0.0076	0.0062	0.004	0.0904	0.0954	0.0103	0.0097	0.0084	0.0413	0.0059	0.014	0.1668
4	rs4690604	179035790	1.26	0.135727966888585	3.15	0.402339212139645	1.09761350042217	1.54777886804976	0.1302	0.0584	0.0056	0.0044	0.0192	0.0044	0.0054	0.0214	0.1542	0.0113	0.0189	0.0062	0.0778	0.019	0.0076	0.0062	0.004	0.0904	0.0954	0.0103	0.0097	0.0084	0.0413	0.0059	0.014	0.1668
4	rs7661842	179038006	1.26	0.135727966888585	3.15	0.402339212139645	1.09556468290337	1.55866361544319	0.1302	0.0584	0.0056	0.0044	0.0192	0.0044	0.0054	0.0214	0.1543	0.0113	0.0189	0.0062	0.0778	0.019	0.0076	0.0062	0.004	0.0904	0.0955	0.0103	0.0097	0.0084	0.0413	0.0059	0.014	0.1669
4	rs114996651	179038334	1.26	0.135727966888585	3.15	0.402339212139645	1.09244984624936	1.55797216721371	0.1302	0.0584	0.0056	0.0044	0.0192	0.0044	0.0054	0.0214	0.1543	0.0113	0.0189	0.0062	0.0778	0.019	0.0076	0.0062	0.004	0.0904	0.0955	0.0103	0.0097	0.0084	0.0413	0.0059	0.014	0.1669
4	rs12503172	179049217	1.26	0.135727966888585	3.15	0.402339212139645	1.02015056752103	1.58306748382754	0.1304	0.0584	0.0056	0.0043	0.0192	0.0043	0.0053	0.0214	0.1544	0.0113	0.0189	0.0062	0.0779	0.0191	0.0075	0.0061	0.0039	0.0905	0.0954	0.0103	0.0097	0.0083	0.0413	0.0058	0.014	0.1671
4	rs59968436	179051920	1.26	0.135727966888585	3.15	0.402339212139645	0.980240117944951	1.60127846002298	0.1304	0.0584	0.0056	0.0042	0.0192	0.0043	0.0052	0.0214	0.1543	0.0113	0.0188	0.0062	0.0779	0.019	0.0075	0.0061	0.0039	0.0906	0.0954	0.0103	0.0097	0.0082	0.0414	0.0058	0.0141	0.1672
4	rs77587531	179054929	1.26	0.135727966888585	3.15	0.402339212139645	0.932714333247349	1.54587957850542	0.1305	0.0584	0.0056	0.0042	0.0192	0.0042	0.0052	0.0214	0.1544	0.0113	0.0188	0.0062	0.0779	0.019	0.0075	0.006	0.0039	0.0907	0.0953	0.0102	0.0097	0.0082	0.0414	0.0058	0.0142	0.1674
4	rs541176	179058762	1.26	0.135727966888585	3.14	0.418735639412168	0.772124565093522	1.33206127784553	0.1309	0.0585	0.0053	0.0038	0.0192	0.0038	0.0047	0.0213	0.1552	0.0113	0.0188	0.0062	0.0781	0.019	0.0073	0.0056	0.0037	0.0911	0.0952	0.0102	0.0096	0.0081	0.0415	0.0056	0.0141	0.1685
4	rs62342073	179067316	1.26	0.135727966888585	3.15	0.402339212139645	0.768127611930732	1.3783697724129	0.1309	0.0585	0.0052	0.0037	0.0192	0.0038	0.0046	0.0212	0.1553	0.0113	0.0188	0.0062	0.0782	0.0189	0.0072	0.0055	0.0036	0.0913	0.0951	0.0102	0.0096	0.0081	0.0415	0.0055	0.0141	0.1688
4	rs17706469	179076101	1.26	0.135727966888585	3.15	0.402339212139645	0.764446150705868	1.41114472811793	0.1309	0.0585	0.0052	0.0037	0.0192	0.0038	0.0046	0.0213	0.1554	0.0113	0.0188	0.0062	0.0783	0.0189	0.0071	0.0055	0.0036	0.0914	0.0951	0.0102	0.0096	0.008	0.0416	0.0054	0.0141	0.1689
4	rs17706671	179089770	1.26	0.135727966888585	3.14	0.418735639412168	0.701209742785135	1.41591011691733	0.1309	0.0585	0.0051	0.0037	0.0192	0.0038	0.0046	0.0213	0.1554	0.0113	0.0188	0.0062	0.0783	0.0188	0.0071	0.0054	0.0036	0.0915	0.095	0.0102	0.0096	0.008	0.0416	0.0054	0.0141	0.1691
4	rs716948	179106142	1.26	0.135727966888585	3.14	0.418735639412168	0.703940953633017	1.43926410042635	0.131	0.0585	0.0051	0.0037	0.0191	0.0038	0.0046	0.0213	0.1555	0.0113	0.0188	0.0062	0.0783	0.0188	0.0071	0.0053	0.0036	0.0915	0.095	0.0102	0.0096	0.008	0.0416	0.0053	0.0141	0.1692
4	rs7672054	179115387	1.26	0.135727966888585	3.13	0.435575753324506	0.676479692070645	1.6726889156183	0.1311	0.0585	0.005	0.0037	0.0191	0.0039	0.0046	0.0213	0.1554	0.0113	0.0188	0.0062	0.0784	0.0188	0.007	0.0053	0.0036	0.0919	0.095	0.0102	0.0096	0.0072	0.0417	0.0052	0.0141	0.1698
4	rs1545672	179119001	1.26	0.135727966888585	3.13	0.435575753324506	0.679603725000758	1.69893101602217	0.1311	0.0585	0.0049	0.0037	0.0191	0.0039	0.0046	0.0213	0.1555	0.0113	0.0188	0.0062	0.0784	0.0189	0.007	0.0053	0.0036	0.0919	0.095	0.0102	0.0096	0.0071	0.0417	0.0052	0.0141	0.1699
4	rs34335503	179132445	1.26	0.135727966888585	3.13	0.435575753324506	0.669456234708941	1.70944484663528	0.1312	0.0585	0.0049	0.0036	0.019	0.0039	0.0045	0.0213	0.1555	0.0114	0.0188	0.0061	0.0785	0.0189	0.0069	0.0053	0.0035	0.092	0.0949	0.0102	0.0096	0.0071	0.0417	0.0051	0.0141	0.1702
4	rs62339413	179142704	1.26	0.135727966888585	3.13	0.435575753324506	0.698777791528011	1.92289346255426	0.1313	0.0585	0.0048	0.0035	0.019	0.0039	0.0045	0.0213	0.1555	0.0114	0.0188	0.006	0.0785	0.0189	0.0068	0.0052	0.0035	0.0922	0.0949	0.0103	0.0096	0.0069	0.0418	0.005	0.0141	0.1706
4	rs114635384	179144342	1.26	0.135727966888585	3.12	0.452863978564029	0.694512591639488	1.92538989461182	0.1313	0.0585	0.0048	0.0035	0.019	0.0039	0.0045	0.0214	0.1555	0.0114	0.0188	0.006	0.0785	0.0189	0.0068	0.0052	0.0035	0.0923	0.0948	0.0103	0.0096	0.0069	0.0418	0.005	0.0141	0.1706
4	rs72702775	179162634	1.26	0.135727966888585	3.11	0.470604638115432	0.69407202972151	1.95180814514863	0.1313	0.0585	0.0048	0.0035	0.019	0.0039	0.0044	0.0214	0.1556	0.0114	0.0188	0.006	0.0786	0.0188	0.0068	0.0051	0.0035	0.0924	0.0948	0.0103	0.0096	0.0068	0.0418	0.005	0.0141	0.1707
4	rs71617009	179175020	1.26	0.135727966888585	3.09	0.50746005104726	0.687990417630071	1.99224466871307	0.1313	0.0585	0.0047	0.0035	0.0191	0.0039	0.0044	0.0214	0.1556	0.0114	0.0188	0.0059	0.0786	0.0188	0.0067	0.0051	0.0035	0.0925	0.0947	0.0103	0.0096	0.0067	0.0418	0.005	0.0141	0.1708
4	rs115096799	179182433	1.27	0.118479912290321	3.08	0.526582953384854	0.672638044710563	2.00443353188776	0.1314	0.0584	0.0047	0.0034	0.019	0.0038	0.0043	0.0215	0.1559	0.0114	0.0188	0.0058	0.0787	0.0188	0.0066	0.005	0.0035	0.0928	0.0946	0.0103	0.0097	0.0067	0.0418	0.0049	0.0141	0.1709
4	rs114916655	179185308	1.27	0.118479912290321	3.08	0.526582953384854	0.667940039877105	1.99654546314169	0.1314	0.0584	0.0047	0.0034	0.019	0.0038	0.0042	0.0215	0.1559	0.0114	0.0188	0.0058	0.0787	0.0188	0.0066	0.005	0.0035	0.0928	0.0945	0.0103	0.0097	0.0067	0.0418	0.0049	0.0141	0.171
4	rs114351978	179188876	1.27	0.118479912290321	3.08	0.526582953384854	0.65787174024028	1.98060305607019	0.1314	0.0584	0.0047	0.0033	0.019	0.0038	0.0042	0.0215	0.156	0.0114	0.0188	0.0058	0.0787	0.0188	0.0066	0.005	0.0034	0.0929	0.0945	0.0103	0.0097	0.0067	0.0418	0.0049	0.0141	0.1711
4	rs13123098	179194965	1.26	0.135727966888585	3.08	0.526582953384854	0.666930104340116	2.00909665081153	0.1315	0.0583	0.0046	0.0032	0.019	0.0038	0.0041	0.0215	0.1562	0.0115	0.0188	0.0057	0.0787	0.0188	0.0065	0.005	0.0034	0.0932	0.0943	0.0103	0.0097	0.0067	0.0419	0.0049	0.0141	0.1712
4	rs114760658	179217978	1.27	0.118479912290321	3.07	0.546174590811499	0.474936488159503	1.93859278396239	0.1316	0.0579	0.0048	0.0031	0.0188	0.0039	0.0038	0.0216	0.1572	0.0115	0.0187	0.0055	0.079	0.0189	0.0063	0.0045	0.0034	0.0932	0.0936	0.0103	0.0097	0.0066	0.0419	0.005	0.0142	0.1719
4	rs1912518	179230381	1.27	0.118479912290321	3.05	0.586779315918157	0.482965509854844	1.97362257827904	0.1316	0.0579	0.0048	0.0031	0.0187	0.004	0.0037	0.0217	0.1573	0.0115	0.0187	0.0055	0.079	0.019	0.0062	0.0045	0.0034	0.0932	0.0935	0.0103	0.0097	0.0066	0.0419	0.005	0.0143	0.1719
4	rs17760100	179236264	1.27	0.118479912290321	3.05	0.586779315918157	0.466362989814313	1.92842188168681	0.1316	0.0579	0.0048	0.0031	0.0187	0.004	0.0037	0.0216	0.1573	0.0115	0.0187	0.0055	0.079	0.019	0.0062	0.0045	0.0034	0.0932	0.0935	0.0103	0.0097	0.0066	0.0419	0.005	0.0143	0.1719
4	rs925373	179247331	1.26	0.135727966888585	3.05	0.586779315918157	0.389203791081976	1.75617077356355	0.1315	0.0578	0.005	0.0028	0.019	0.004	0.0034	0.0217	0.1582	0.0116	0.0188	0.0056	0.0788	0.0191	0.0063	0.004	0.0033	0.093	0.0928	0.0104	0.0097	0.0068	0.042	0.0052	0.0143	0.1721
4	rs115331337	179266756	1.26	0.135727966888585	3.05	0.586779315918157	0.375944870213153	1.67548515802311	0.1315	0.0578	0.0051	0.0028	0.019	0.004	0.0034	0.0217	0.1584	0.0116	0.0189	0.0056	0.0787	0.0189	0.0063	0.0039	0.0033	0.0929	0.0925	0.0104	0.0097	0.0068	0.0419	0.0052	0.0144	0.1722
4	rs12641585	179272232	1.26	0.135727966888585	3.04	0.607799794750251	0.382379473111471	1.68720200533708	0.1315	0.0578	0.0051	0.0028	0.019	0.004	0.0034	0.0217	0.1584	0.0116	0.0189	0.0056	0.0786	0.0189	0.0063	0.0039	0.0033	0.0929	0.0924	0.0104	0.0097	0.0069	0.0419	0.0052	0.0144	0.1723
4	rs76802980	179274479	1.26	0.135727966888585	3.04	0.607799794750251	0.372612105768723	1.6534838032922	0.1315	0.0577	0.0051	0.0028	0.0191	0.004	0.0034	0.0217	0.1584	0.0116	0.0189	0.0056	0.0786	0.0189	0.0063	0.0039	0.0033	0.093	0.0924	0.0104	0.0097	0.0069	0.0419	0.0053	0.0144	0.1723
4	rs116543364	179282760	1.26	0.135727966888585	3.05	0.586779315918157	0.367343629374175	1.63918910345391	0.1313	0.0576	0.0051	0.0028	0.0191	0.0041	0.0035	0.0217	0.1586	0.0117	0.0189	0.0056	0.0785	0.0189	0.0063	0.0039	0.0034	0.093	0.0921	0.0104	0.0097	0.0069	0.0419	0.0054	0.0144	0.1722
4	rs7666286	179286721	1.26	0.135727966888585	3.05	0.586779315918157	0.366424234841293	1.63901489393454	0.1309	0.0574	0.0052	0.0028	0.0193	0.0042	0.0035	0.0218	0.1588	0.0118	0.0189	0.0056	0.0783	0.0189	0.0063	0.004	0.0035	0.093	0.0916	0.0105	0.0098	0.0069	0.0419	0.0056	0.0144	0.172
4	rs1828411	179295642	1.26	0.135727966888585	3.05	0.586779315918157	0.370869818721865	1.62787134018376	0.1307	0.0573	0.0053	0.0028	0.0194	0.0042	0.0035	0.0218	0.1592	0.0119	0.0189	0.0056	0.0783	0.019	0.0063	0.0041	0.0036	0.093	0.0914	0.0105	0.0099	0.0069	0.0418	0.0057	0.0143	0.1718
4	rs1877065	179316930	1.26	0.135727966888585	3.06	0.566238797870229	0.341838976531988	1.59086826048855	0.1307	0.0573	0.0053	0.0028	0.0193	0.0042	0.0035	0.0219	0.159	0.0118	0.0189	0.0056	0.0781	0.019	0.0062	0.004	0.0037	0.0937	0.0913	0.0105	0.0098	0.0069	0.0416	0.0057	0.0144	0.1717
4	rs2203008	179319193	1.26	0.135727966888585	3.07	0.546174590811499	0.351980391760497	1.57406064096103	0.1307	0.0571	0.0053	0.0028	0.0193	0.0042	0.0035	0.0219	0.159	0.0118	0.0189	0.0056	0.0781	0.019	0.0062	0.0039	0.0037	0.094	0.0914	0.0105	0.0098	0.0069	0.0416	0.0057	0.0144	0.1717
4	rs78340143	179323384	1.26	0.135727966888585	3.07	0.546174590811499	0.333856983226271	1.56419691787789	0.1307	0.0571	0.0053	0.0028	0.0193	0.0042	0.0035	0.0219	0.159	0.0118	0.0189	0.0056	0.0781	0.0189	0.0062	0.0039	0.0037	0.094	0.0916	0.0105	0.0098	0.0069	0.0416	0.0057	0.0144	0.1714
4	rs2263116	179334721	1.26	0.135727966888585	3.09	0.50746005104726	0.275742953696276	1.34606105015052	0.1298	0.0579	0.0054	0.0029	0.0196	0.0045	0.0035	0.0217	0.1591	0.0121	0.0191	0.0059	0.0785	0.0191	0.0062	0.004	0.0036	0.0937	0.0904	0.0103	0.01	0.0072	0.0414	0.0061	0.0149	0.1699
4	rs12498491	179335309	1.26	0.135727966888585	3.1	0.488801954490689	0.204661787163522	1.20108680195203	0.1293	0.0581	0.0055	0.003	0.0198	0.0046	0.0035	0.0218	0.159	0.0122	0.0191	0.0063	0.0784	0.0192	0.0063	0.0041	0.0037	0.0934	0.0895	0.0103	0.0101	0.0075	0.0411	0.0065	0.0151	0.1692
4	rs2666048	179335597	1.26	0.135727966888585	3.14	0.418735639412168	0.206601602826308	1.19364176721514	0.1291	0.0581	0.0056	0.003	0.0198	0.0047	0.0035	0.0218	0.1589	0.0123	0.0191	0.0064	0.0783	0.019	0.0064	0.0041	0.0037	0.0932	0.0891	0.0104	0.0101	0.0076	0.0413	0.0066	0.0152	0.169
4	rs74357109	179339771	1.26	0.135727966888585	3.14	0.418735639412168	0.227195854884048	0.918208152918363	0.1283	0.0577	0.0059	0.0034	0.0198	0.005	0.0036	0.0212	0.159	0.0126	0.0195	0.0075	0.0776	0.019	0.0066	0.0042	0.0043	0.0924	0.0871	0.0108	0.0104	0.0085	0.0407	0.007	0.0158	0.1683
4	rs2666052	179340650	1.26	0.135727966888585	3.14	0.418735639412168	0.234588184788933	0.923718994823421	0.1283	0.0577	0.0059	0.0034	0.0198	0.005	0.0036	0.0212	0.159	0.0126	0.0196	0.0075	0.0776	0.019	0.0066	0.0042	0.0043	0.0924	0.0871	0.0108	0.0104	0.0085	0.0407	0.007	0.0158	0.1683
4	rs2666057	179346226	1.26	0.135727966888585	3.14	0.418735639412168	0.240510148817226	0.923246378675079	0.1282	0.0576	0.0059	0.0034	0.0198	0.0051	0.0036	0.0212	0.159	0.0126	0.0196	0.0075	0.0776	0.019	0.0066	0.0042	0.0043	0.0923	0.087	0.0108	0.0104	0.0085	0.0407	0.007	0.0158	0.1683
4	rs72706645	179350616	1.26	0.135727966888585	3.15	0.402339212139645	0.24180832206276	0.899677749196118	0.1282	0.0577	0.006	0.0034	0.0198	0.0051	0.0036	0.0211	0.159	0.0126	0.0196	0.0075	0.0775	0.019	0.0067	0.0043	0.0043	0.0923	0.087	0.0108	0.0104	0.0085	0.0407	0.0071	0.0158	0.1682
4	rs80064466	179357208	1.26	0.135727966888585	3.15	0.402339212139645	0.251977454144751	0.856017771737236	0.1282	0.0577	0.0062	0.0034	0.0198	0.0051	0.0036	0.0209	0.1591	0.0127	0.0197	0.0076	0.0773	0.019	0.0067	0.0043	0.0043	0.0922	0.087	0.0108	0.0104	0.0087	0.0407	0.0071	0.0157	0.1681
4	rs2705977	179359572	1.27	0.118479912290321	3.15	0.402339212139645	0.287274771196386	0.849042840666859	0.1282	0.0577	0.0061	0.0032	0.0198	0.0052	0.0036	0.0209	0.159	0.0127	0.0197	0.0076	0.0773	0.019	0.0067	0.0044	0.0042	0.0922	0.087	0.0108	0.0104	0.0087	0.0407	0.0072	0.0157	0.168
4	rs72706655	179365058	1.27	0.118479912290321	3.15	0.402339212139645	0.286799123920638	0.879039938277085	0.1283	0.0577	0.0062	0.0033	0.0198	0.0052	0.0035	0.0209	0.159	0.0127	0.0198	0.0076	0.0773	0.019	0.0067	0.0044	0.0042	0.0922	0.0869	0.0109	0.0104	0.0088	0.0408	0.0073	0.0156	0.1678
4	rs77470037	179369674	1.27	0.118479912290321	3.16	0.386381943985473	0.279808883335254	0.871559566238168	0.1283	0.0577	0.0062	0.0033	0.0198	0.0052	0.0035	0.0209	0.159	0.0127	0.0198	0.0076	0.0774	0.019	0.0067	0.0044	0.0042	0.0922	0.0869	0.0109	0.0104	0.0088	0.0407	0.0074	0.0155	0.1676
4	rs2378891	179372436	1.27	0.118479912290321	3.16	0.386381943985473	0.275975760409226	0.881224170755779	0.1284	0.0577	0.0062	0.0033	0.0199	0.0052	0.0035	0.021	0.159	0.0128	0.0199	0.0076	0.0774	0.0189	0.0067	0.0044	0.0042	0.092	0.087	0.0109	0.0103	0.0087	0.0408	0.0074	0.0155	0.1674
4	rs2085913	179375575	1.27	0.118479912290321	3.16	0.386381943985473	0.288656532050582	0.861916872470796	0.1284	0.0577	0.0063	0.0033	0.0199	0.0051	0.0035	0.021	0.159	0.0128	0.0199	0.0076	0.0773	0.019	0.0067	0.0045	0.0042	0.092	0.0871	0.0109	0.0102	0.0089	0.0409	0.0074	0.0155	0.1672
4	rs12501890	179389332	1.27	0.118479912290321	3.17	0.370859203571921	0.26070242103353	0.836209135859009	0.1288	0.0577	0.0064	0.0033	0.0199	0.0051	0.0035	0.0211	0.1586	0.0129	0.0199	0.0078	0.0772	0.0192	0.0067	0.0046	0.0042	0.0924	0.0862	0.011	0.0101	0.0089	0.0409	0.0075	0.0155	0.1671
4	rs2250361	179391633	1.28	0.102927797709035	3.18	0.355766254763284	0.31658230098567	0.872182430564662	0.1293	0.0593	0.007	0.0032	0.0203	0.0049	0.0034	0.0211	0.1575	0.0136	0.0195	0.0085	0.0752	0.02	0.0067	0.0044	0.0041	0.0933	0.0827	0.0113	0.0097	0.0094	0.0412	0.0076	0.0156	0.1673
4	rs6840687	179392878	1.28	0.102927797709035	3.19	0.341098255896361	0.438494263767252	0.959142400212376	0.1294	0.0599	0.0072	0.0029	0.0204	0.0046	0.0032	0.0215	0.1573	0.0137	0.0195	0.0088	0.074	0.0201	0.0067	0.0042	0.004	0.0937	0.0822	0.0114	0.0095	0.0096	0.0412	0.0078	0.0157	0.1678
4	rs1903564	179392948	1.28	0.102927797709035	3.19	0.341098255896361	0.458530539403466	0.965813429400634	0.1294	0.06	0.0072	0.0029	0.0204	0.0046	0.0031	0.0215	0.1573	0.0137	0.0195	0.0088	0.0739	0.0201	0.0067	0.0042	0.004	0.0937	0.0822	0.0114	0.0095	0.0096	0.0413	0.0079	0.0157	0.1678
4	rs7696617	179395117	1.28	0.102927797709035	3.19	0.341098255896361	0.328573112402416	1.12685074050337	0.1299	0.0609	0.007	0.0026	0.0202	0.0039	0.0028	0.022	0.1583	0.014	0.0193	0.009	0.0745	0.0201	0.0067	0.0033	0.0036	0.0928	0.0829	0.0113	0.0091	0.0096	0.0407	0.0081	0.0159	0.1681
4	rs2702414	179399523	1.27	0.118479912290321	3.19	0.341098255896361	0.336541247139224	1.1411044410708	0.1301	0.0609	0.007	0.0026	0.0201	0.0038	0.0027	0.022	0.1581	0.014	0.0193	0.009	0.0743	0.0201	0.0067	0.0032	0.0036	0.093	0.0829	0.0113	0.0091	0.0095	0.0407	0.0081	0.0159	0.1682
4	rs2702450	179401563	1.27	0.118479912290321	3.19	0.341098255896361	0.352616001384447	1.10349381387606	0.1301	0.0609	0.0069	0.0026	0.0201	0.0038	0.0027	0.022	0.158	0.014	0.0193	0.009	0.0743	0.0202	0.0065	0.0032	0.0037	0.0933	0.0831	0.0113	0.0091	0.0095	0.0406	0.008	0.0159	0.1683
4	rs77200670	179401917	1.27	0.118479912290321	3.2	0.326850259155197	0.338458008672585	1.08380109553535	0.1302	0.0609	0.0069	0.0026	0.0201	0.0038	0.0027	0.022	0.158	0.014	0.0193	0.009	0.0743	0.0202	0.0065	0.0032	0.0037	0.0933	0.0831	0.0113	0.0091	0.0094	0.0404	0.008	0.0159	0.1683
4	rs77615746	179404167	1.27	0.118479912290321	3.2	0.326850259155197	0.329595668261993	1.09827944711738	0.1303	0.0608	0.0069	0.0026	0.0201	0.0038	0.0027	0.022	0.1579	0.014	0.0193	0.009	0.0746	0.0202	0.0065	0.0031	0.0037	0.0934	0.0829	0.0113	0.0091	0.0094	0.0405	0.008	0.0158	0.1683
4	rs34899819	179405366	1.27	0.118479912290321	3.21	0.313017210102667	0.327297250049592	1.100234300357	0.1304	0.0608	0.0069	0.0026	0.0201	0.0038	0.0027	0.022	0.1578	0.014	0.0193	0.009	0.0746	0.0202	0.0065	0.0031	0.0037	0.0935	0.0829	0.0113	0.0091	0.0094	0.0406	0.008	0.0158	0.1683
4	rs2715388	179408291	1.27	0.118479912290321	3.21	0.313017210102667	0.302619807801698	1.12325154081292	0.1308	0.0606	0.0068	0.0026	0.0202	0.0037	0.0026	0.0221	0.1574	0.014	0.0192	0.0089	0.0752	0.0203	0.0065	0.003	0.0036	0.0941	0.0827	0.0113	0.0091	0.0092	0.0408	0.0079	0.0158	0.1682
4	rs7677592	179409526	1.27	0.118479912290321	3.21	0.313017210102667	0.158713645550882	1.10267876877265	0.1321	0.0603	0.0068	0.0024	0.0197	0.0031	0.0023	0.0224	0.1582	0.014	0.0183	0.0086	0.0771	0.0201	0.0068	0.0022	0.0034	0.0942	0.0838	0.0112	0.0091	0.0089	0.0397	0.0079	0.0157	0.1683
4	rs2715375	179409562	1.27	0.118479912290321	3.21	0.313017210102667	0.182044089343437	1.16246329472592	0.1322	0.0603	0.0067	0.0024	0.0198	0.003	0.0023	0.0224	0.1582	0.014	0.0182	0.0085	0.0772	0.021	0.0067	0.0021	0.0034	0.0935	0.0841	0.0112	0.0091	0.0087	0.0396	0.0079	0.0157	0.1683
4	rs7678945	179410192	1.26	0.135727966888585	3.21	0.313017210102667	0.141343239241691	1.11360956669453	0.1331	0.0603	0.0062	0.0023	0.0195	0.0025	0.0021	0.0226	0.1592	0.0138	0.018	0.0084	0.0784	0.021	0.0066	0.0019	0.0032	0.0938	0.0848	0.011	0.0089	0.0084	0.0389	0.0073	0.016	0.1687
4	rs2614597	179417513	1.26	0.135727966888585	3.21	0.313017210102667	0.130040624426891	1.08640131581082	0.1331	0.0603	0.0062	0.0023	0.0195	0.0025	0.0021	0.0226	0.1591	0.0138	0.0179	0.0084	0.0785	0.021	0.0066	0.0019	0.0032	0.0939	0.085	0.0108	0.0089	0.0084	0.0388	0.0072	0.016	0.1688
4	rs114960580	179424066	1.26	0.135727966888585	3.21	0.313017210102667	0.127363101148244	1.06449853604223	0.1331	0.0603	0.0062	0.0023	0.0195	0.0024	0.0021	0.0226	0.1592	0.0138	0.0179	0.0084	0.0785	0.021	0.0066	0.0019	0.0032	0.0939	0.0851	0.0108	0.0088	0.0084	0.0388	0.0071	0.016	0.1688
4	rs17066229	179424283	1.26	0.135727966888585	3.21	0.313017210102667	0.127094217496114	1.06401275656756	0.1331	0.0603	0.0062	0.0023	0.0195	0.0024	0.0021	0.0226	0.1592	0.0138	0.0179	0.0084	0.0785	0.021	0.0066	0.0019	0.0032	0.0939	0.0851	0.0108	0.0088	0.0084	0.0388	0.0071	0.016	0.1688
4	rs13140529	179442000	1.26	0.135727966888585	3.2	0.326850259155197	0.103453560146393	1.00362461743832	0.133	0.0602	0.0061	0.0023	0.0195	0.0024	0.0021	0.0225	0.1595	0.0138	0.0178	0.0082	0.079	0.021	0.0067	0.0018	0.0032	0.0939	0.0852	0.0107	0.0088	0.0083	0.0385	0.007	0.016	0.1692
4	rs2614622	179446237	1.26	0.135727966888585	3.2	0.326850259155197	0.0827641895691975	0.93191866293678	0.133	0.06	0.0059	0.0023	0.0192	0.0023	0.0022	0.0225	0.1597	0.0139	0.0175	0.0081	0.0801	0.021	0.0068	0.0018	0.0032	0.0943	0.0848	0.0106	0.0088	0.008	0.0381	0.0068	0.0162	0.17
4	rs2614629	179449681	1.26	0.135727966888585	3.2	0.326850259155197	0.0827413387952557	0.937919831821536	0.1332	0.0597	0.0056	0.0022	0.0192	0.0022	0.0021	0.0225	0.16	0.0139	0.0173	0.008	0.0826	0.0212	0.0067	0.0017	0.0031	0.0935	0.0851	0.0105	0.0089	0.0077	0.0378	0.0069	0.0163	0.1687
4	rs75768508	179452868	1.26	0.135727966888585	3.2	0.326850259155197	0.0682680402954358	0.946935875442309	0.1328	0.0596	0.0055	0.0022	0.0191	0.0018	0.0022	0.0225	0.1605	0.0138	0.0171	0.0079	0.0838	0.0211	0.0067	0.0018	0.0029	0.0935	0.0852	0.0104	0.0092	0.0075	0.0376	0.0067	0.0163	0.1689
4	rs17066280	179452941	1.26	0.135727966888585	3.17	0.370859203571921	0.0675241142601987	0.943137565131002	0.1327	0.0597	0.0055	0.0022	0.0191	0.0018	0.0022	0.0225	0.1605	0.0138	0.0171	0.0079	0.0839	0.0211	0.0067	0.0018	0.0029	0.0935	0.0852	0.0104	0.0092	0.0075	0.0376	0.0067	0.0163	0.169
4	rs2702398	179457157	1.26	0.135727966888585	3.13	0.435575753324506	0.065854938646195	0.828189567786197	0.1324	0.0594	0.0053	0.0024	0.019	0.0019	0.0023	0.0224	0.1608	0.0137	0.0169	0.0076	0.0852	0.021	0.0071	0.002	0.0031	0.0933	0.0847	0.0103	0.0092	0.0072	0.0376	0.0067	0.0161	0.1692
4	rs6825302	179457546	1.26	0.135727966888585	3.11	0.470604638115432	0.0661905408005934	0.822339369376	0.1323	0.0594	0.0053	0.0024	0.019	0.0019	0.0023	0.0224	0.1608	0.0137	0.0169	0.0076	0.0852	0.021	0.0071	0.002	0.0031	0.0933	0.0847	0.0103	0.0092	0.0072	0.0376	0.0067	0.0161	0.1692
4	rs141555470	179458844	1.26	0.135727966888585	3.09	0.50746005104726	0.06442651413485	0.804535130679967	0.1323	0.0594	0.0053	0.0024	0.019	0.0019	0.0023	0.0224	0.1608	0.0137	0.0169	0.0076	0.0852	0.0209	0.007	0.002	0.0031	0.0934	0.0847	0.0103	0.0093	0.0072	0.0375	0.0067	0.0161	0.1692
4	rs56015926	179467688	1.26	0.135727966888585	3.09	0.50746005104726	0.06417429206638	0.736421259430624	0.1322	0.0591	0.0053	0.0025	0.019	0.0019	0.0023	0.0222	0.1609	0.0136	0.0169	0.0076	0.086	0.021	0.007	0.0021	0.0032	0.0933	0.0846	0.0102	0.0093	0.007	0.0376	0.0068	0.016	0.169
4	rs2702382	179472303	1.26	0.135727966888585	3.09	0.50746005104726	0.0622558168021222	0.737022239608713	0.1322	0.059	0.0053	0.0025	0.0191	0.0019	0.0023	0.0222	0.161	0.0136	0.0168	0.0076	0.0863	0.021	0.0069	0.0022	0.0033	0.0932	0.0846	0.0102	0.0093	0.007	0.0376	0.0068	0.016	0.169
4	rs2614649	179475329	1.26	0.135727966888585	3.09	0.50746005104726	0.0615179848605614	0.731617307058242	0.1322	0.0589	0.0053	0.0025	0.019	0.0019	0.0024	0.0222	0.161	0.0137	0.0169	0.0076	0.0864	0.021	0.0069	0.0022	0.0033	0.0931	0.0845	0.0102	0.0093	0.0071	0.0376	0.0069	0.016	0.1689
4	rs56317640	179476040	1.26	0.135727966888585	3.09	0.50746005104726	0.0630186064553914	0.722329451906071	0.1322	0.0589	0.0053	0.0025	0.019	0.0019	0.0024	0.0222	0.161	0.0137	0.0169	0.0076	0.0864	0.021	0.0069	0.0022	0.0033	0.0931	0.0845	0.0102	0.0093	0.0071	0.0376	0.0069	0.016	0.1689
4	rs1903552	179481211	1.26	0.135727966888585	3.09	0.50746005104726	0.0643294286749698	0.636185916162285	0.1322	0.0586	0.0053	0.0025	0.0191	0.0021	0.0026	0.0224	0.1611	0.0136	0.0168	0.0075	0.0864	0.0211	0.007	0.0025	0.0036	0.0931	0.0837	0.01	0.0094	0.0071	0.0373	0.0069	0.0159	0.1689
4	rs62333442	179482800	1.26	0.135727966888585	3.09	0.50746005104726	0.061990285978119	0.62414990590903	0.1322	0.0586	0.0053	0.0025	0.0191	0.0021	0.0026	0.0223	0.1611	0.0136	0.0168	0.0075	0.0863	0.021	0.007	0.0025	0.0036	0.0932	0.0837	0.0101	0.0094	0.0071	0.0373	0.0069	0.0159	0.169
4	rs2614654	179483832	1.26	0.135727966888585	3.09	0.50746005104726	0.0618199828502162	0.619235101216194	0.1323	0.0585	0.0053	0.0024	0.0191	0.0021	0.0026	0.0223	0.1612	0.0136	0.0168	0.0075	0.0861	0.0209	0.007	0.0025	0.0036	0.0934	0.0837	0.0101	0.0095	0.0071	0.0373	0.007	0.0159	0.169
4	rs115468594	179489168	1.27	0.118479912290321	3.09	0.50746005104726	0.0907927838932328	0.525176609569361	0.1324	0.0581	0.0054	0.0027	0.0192	0.0021	0.0025	0.0222	0.1616	0.0136	0.0169	0.0076	0.0853	0.0207	0.0073	0.0026	0.0039	0.0938	0.083	0.0099	0.0095	0.0072	0.0369	0.007	0.016	0.169
4	rs2126269	179489707	1.27	0.118479912290321	3.1	0.488801954490689	0.114255822828083	0.479087624282423	0.1324	0.058	0.0055	0.0028	0.0192	0.0021	0.0025	0.0222	0.1618	0.0137	0.0169	0.0077	0.0849	0.0206	0.0075	0.0026	0.0041	0.094	0.0828	0.0099	0.0094	0.0072	0.0367	0.007	0.0161	0.169
4	rs116010565	179494022	1.27	0.118479912290321	3.1	0.488801954490689	0.125132928273012	0.392035786290617	0.1324	0.0577	0.0056	0.0031	0.0194	0.0022	0.0025	0.0221	0.1622	0.0137	0.0171	0.0078	0.0843	0.0206	0.0076	0.0027	0.0042	0.0941	0.0822	0.0097	0.0094	0.0074	0.0363	0.0072	0.0162	0.1689
4	rs1903518	179495132	1.27	0.118479912290321	3.1	0.488801954490689	0.112501639932931	0.381414158792163	0.1323	0.0576	0.0056	0.0031	0.0194	0.0022	0.0026	0.0221	0.1624	0.0138	0.0171	0.0078	0.0842	0.0206	0.0076	0.0027	0.0043	0.094	0.0821	0.0098	0.0094	0.0075	0.0362	0.0072	0.0162	0.1689
4	rs7666233	179497490	1.27	0.118479912290321	3.1	0.488801954490689	0.120397262839322	0.375055049758403	0.1323	0.0575	0.0056	0.0031	0.0194	0.0023	0.0026	0.0221	0.1625	0.0137	0.0171	0.0078	0.0842	0.0206	0.0076	0.0027	0.0043	0.094	0.082	0.0097	0.0094	0.0075	0.0361	0.0072	0.0162	0.1688
4	rs17066390	179500231	1.27	0.118479912290321	3.11	0.470604638115432	0.136056280065661	0.381924177883476	0.1324	0.0575	0.0056	0.0031	0.0194	0.0022	0.0026	0.0221	0.1626	0.0138	0.0172	0.0078	0.0843	0.0206	0.0076	0.0027	0.0043	0.0941	0.082	0.0097	0.0093	0.0075	0.036	0.0071	0.0163	0.1687
4	rs75425828	179504297	1.27	0.118479912290321	3.11	0.470604638115432	0.140961591984834	0.401573417502312	0.1324	0.0574	0.0056	0.0032	0.0195	0.0023	0.0026	0.0221	0.1624	0.0138	0.0172	0.0078	0.0843	0.0206	0.0076	0.0028	0.0043	0.0941	0.0819	0.0097	0.0093	0.0075	0.036	0.0072	0.0163	0.1686
4	rs79416508	179510226	1.27	0.118479912290321	3.11	0.470604638115432	0.094599117791107	0.328960794301341	0.1326	0.057	0.0056	0.0034	0.0197	0.0026	0.0028	0.022	0.1618	0.0139	0.0174	0.008	0.0845	0.0205	0.0077	0.003	0.0044	0.0943	0.0813	0.0097	0.0092	0.0077	0.0356	0.0073	0.0164	0.1681
4	rs189327546	179513795	1.27	0.118479912290321	3.11	0.470604638115432	0.0815812958912538	0.31186421620162	0.1328	0.0567	0.0056	0.0036	0.0198	0.0028	0.0029	0.022	0.1614	0.014	0.0176	0.0081	0.0846	0.0205	0.0077	0.0031	0.0045	0.0944	0.0808	0.0096	0.0091	0.0078	0.0353	0.0073	0.0165	0.1677
4	rs11131882	179520846	1.27	0.118479912290321	3.11	0.470604638115432	0.0732868962573753	0.294095902778297	0.1328	0.0566	0.0056	0.0037	0.0199	0.0028	0.0029	0.022	0.1612	0.014	0.0176	0.0082	0.0847	0.0205	0.0078	0.0032	0.0045	0.0944	0.0807	0.0096	0.0091	0.0079	0.0352	0.0073	0.0166	0.1676
4	rs78554691	179525722	1.27	0.118479912290321	3.09	0.50746005104726	0.0728440052941019	0.291263381897018	0.1328	0.0566	0.0056	0.0037	0.0199	0.0029	0.003	0.0221	0.1611	0.014	0.0176	0.0082	0.0846	0.0204	0.0079	0.0032	0.0045	0.0943	0.0806	0.0096	0.0091	0.0079	0.035	0.0073	0.0166	0.1675
4	rs17728777	179528085	1.27	0.118479912290321	3.09	0.50746005104726	0.0719843262283667	0.285974903063101	0.1328	0.0566	0.0056	0.0038	0.0199	0.003	0.003	0.0221	0.1611	0.014	0.0176	0.0082	0.0846	0.0204	0.0079	0.0033	0.0045	0.0943	0.0805	0.0096	0.0092	0.0079	0.035	0.0073	0.0166	0.1674
4	rs13120262	179530861	1.27	0.118479912290321	3.09	0.50746005104726	0.0712141991719791	0.283166483432737	0.1328	0.0566	0.0056	0.0038	0.0199	0.003	0.003	0.0221	0.1611	0.014	0.0176	0.0082	0.0846	0.0204	0.0079	0.0033	0.0045	0.0943	0.0805	0.0096	0.0092	0.0079	0.035	0.0073	0.0166	0.1674
4	rs76576479	179533722	1.27	0.118479912290321	3.09	0.50746005104726	0.0715465664527983	0.273751096270403	0.1328	0.0566	0.0056	0.0038	0.0199	0.003	0.003	0.0221	0.1611	0.014	0.0176	0.0083	0.0846	0.0204	0.0079	0.0033	0.0046	0.0943	0.0805	0.0097	0.0092	0.0079	0.0349	0.0073	0.0166	0.1674
4	rs17066480	179535956	1.27	0.118479912290321	3.09	0.50746005104726	0.0551015238337025	0.253298491117694	0.133	0.0567	0.0056	0.0039	0.02	0.0033	0.0034	0.0221	0.161	0.0141	0.0175	0.0081	0.0844	0.0202	0.008	0.0035	0.0048	0.0937	0.0799	0.0096	0.0093	0.0079	0.0349	0.0075	0.0166	0.1672
4	rs1434033	179536312	1.27	0.118479912290321	3.09	0.50746005104726	0.0489376719141511	0.245884239650522	0.1333	0.0569	0.0055	0.004	0.0202	0.0034	0.0035	0.0223	0.1608	0.014	0.0175	0.0081	0.0844	0.02	0.0081	0.0036	0.0048	0.0936	0.0795	0.0095	0.0093	0.0079	0.0347	0.0075	0.0166	0.1672
4	rs34268955	179536684	1.27	0.118479912290321	3.09	0.50746005104726	0.0368462788752607	0.257939203760382	0.1339	0.0569	0.0055	0.0041	0.0203	0.0034	0.0036	0.0224	0.1605	0.014	0.0174	0.0082	0.0841	0.0198	0.008	0.0036	0.0047	0.0938	0.0794	0.0095	0.0092	0.0079	0.0345	0.0077	0.0166	0.1673
4	rs4861955	179536725	1.27	0.118479912290321	3.09	0.50746005104726	0.036554063619975	0.263862866923018	0.1339	0.0569	0.0055	0.0041	0.0202	0.0034	0.0036	0.0223	0.1605	0.014	0.0174	0.0082	0.0841	0.0198	0.0079	0.0036	0.0046	0.0939	0.0793	0.0095	0.0092	0.0079	0.0344	0.0077	0.0166	0.1673
4	rs17785887	179536770	1.27	0.118479912290321	3.09	0.50746005104726	0.036501106724108	0.268907857295775	0.1339	0.057	0.0055	0.0041	0.0202	0.0034	0.0036	0.0223	0.1604	0.0141	0.0174	0.0082	0.0841	0.0198	0.008	0.0036	0.0046	0.0939	0.0793	0.0095	0.0092	0.0078	0.0344	0.0076	0.0167	0.1673
4	rs892445	179538226	1.27	0.118479912290321	3.1	0.488801954490689	0.0366203346143456	0.273288684295087	0.1342	0.0571	0.0056	0.0041	0.0201	0.0034	0.0036	0.0223	0.1604	0.014	0.0174	0.0082	0.0841	0.0197	0.008	0.0037	0.0046	0.094	0.0789	0.0095	0.0092	0.0079	0.0343	0.0076	0.0167	0.1673
4	rs1897767	179540613	1.27	0.118479912290321	3.1	0.488801954490689	0.0391173740284798	0.288086756597189	0.1342	0.0572	0.0056	0.0041	0.0201	0.0034	0.0036	0.0224	0.1606	0.0141	0.0174	0.0082	0.0838	0.0197	0.0079	0.0037	0.0046	0.0943	0.0785	0.0096	0.0092	0.0079	0.0343	0.0076	0.0167	0.1674
4	rs72997474	179541481	1.27	0.118479912290321	3.1	0.488801954490689	0.0648938647018805	0.353911446553825	0.1343	0.0572	0.0056	0.0041	0.02	0.0034	0.0036	0.0223	0.1605	0.0141	0.0174	0.0081	0.084	0.0198	0.0079	0.0037	0.0048	0.0944	0.078	0.0096	0.0092	0.0079	0.0342	0.0076	0.0167	0.1675
4	rs11937306	179542563	1.29	0.0889718392940509	3.1	0.488801954490689	0.0801851473075134	0.483973671378734	0.1348	0.0578	0.0057	0.0039	0.019	0.0035	0.0036	0.0215	0.1608	0.0142	0.0169	0.008	0.0858	0.0197	0.0076	0.0038	0.0047	0.0963	0.0754	0.0096	0.0095	0.0077	0.0335	0.0074	0.0174	0.1675
4	rs1897765	179542893	1.29	0.0889718392940509	3.08	0.526582953384854	0.0869904125159564	0.457395053135212	0.1351	0.058	0.0058	0.0039	0.0188	0.0035	0.0036	0.0212	0.1608	0.0143	0.0167	0.008	0.0863	0.0196	0.0076	0.0039	0.0046	0.0972	0.0746	0.0096	0.0095	0.0078	0.0332	0.0074	0.0176	0.1674
4	rs28435350	179544812	1.29	0.0889718392940509	3.08	0.526582953384854	0.132598686289923	0.408313077332514	0.1356	0.0578	0.0058	0.0037	0.0187	0.0033	0.0034	0.0209	0.1606	0.0142	0.0165	0.0079	0.0876	0.0196	0.0075	0.0038	0.0044	0.0978	0.0738	0.0096	0.0096	0.0077	0.0331	0.0077	0.0177	0.1675
4	rs12644125	179545940	1.29	0.0889718392940509	3.08	0.526582953384854	0.160492364838542	0.411564189709942	0.1357	0.0578	0.0058	0.0037	0.0186	0.0031	0.0034	0.0209	0.1605	0.0142	0.0165	0.0079	0.0878	0.0196	0.0075	0.0038	0.0044	0.0978	0.0739	0.0095	0.0096	0.0077	0.033	0.0077	0.0178	0.1675
4	rs2570725	179549418	1.29	0.0889718392940509	3.07	0.546174590811499	0.273328039337214	0.658511805698387	0.1357	0.0575	0.0062	0.0031	0.0181	0.0026	0.003	0.0202	0.1615	0.0136	0.0162	0.0077	0.0893	0.0198	0.0072	0.0034	0.0036	0.1006	0.0733	0.0096	0.0096	0.0076	0.0326	0.0078	0.0178	0.1681
4	rs10434288	179549696	1.29	0.0889718392940509	3.07	0.546174590811499	0.319193191547623	0.739878365398472	0.1361	0.0573	0.0062	0.0029	0.0179	0.0024	0.0029	0.0202	0.162	0.0135	0.0162	0.0076	0.09	0.0197	0.0071	0.0034	0.0033	0.1007	0.0732	0.0095	0.0095	0.0075	0.0324	0.0079	0.0176	0.1685
4	rs10520409	179551404	1.28	0.102927797709035	3.07	0.546174590811499	0.583639726179889	0.977111165711405	0.1366	0.0568	0.006	0.0027	0.0174	0.0019	0.0025	0.0199	0.1631	0.0132	0.0159	0.007	0.0919	0.0199	0.0066	0.0032	0.0027	0.1019	0.0738	0.0092	0.0092	0.0071	0.0322	0.0079	0.0171	0.1702
4	rs111837729	179553342	1.28	0.102927797709035	3.07	0.546174590811499	0.572361523583856	0.898267545962104	0.1366	0.0568	0.006	0.0027	0.0173	0.0019	0.0025	0.0199	0.1631	0.0132	0.0158	0.0069	0.0919	0.0199	0.0066	0.0032	0.0027	0.102	0.0738	0.0092	0.0092	0.007	0.0322	0.0079	0.0171	0.1702
4	rs1897762	179555584	1.28	0.102927797709035	3.08	0.526582953384854	0.526018825689821	0.786966447453464	0.1366	0.0568	0.006	0.0026	0.0173	0.0019	0.0025	0.0199	0.1632	0.0132	0.0158	0.0069	0.0919	0.02	0.0066	0.0032	0.0027	0.102	0.0739	0.0092	0.0092	0.007	0.0322	0.0079	0.0171	0.1703
4	rs12498819	179557134	1.28	0.102927797709035	3.07	0.546174590811499	0.527376373808218	0.788338398927763	0.1366	0.0568	0.006	0.0026	0.0173	0.0019	0.0025	0.0199	0.1632	0.0132	0.0158	0.0069	0.0919	0.02	0.0066	0.0032	0.0027	0.102	0.0739	0.0092	0.0092	0.007	0.0322	0.0079	0.0171	0.1703
4	rs17787487	179579301	1.28	0.102927797709035	3.07	0.546174590811499	0.606640300388713	0.955651681025015	0.1367	0.0568	0.006	0.0026	0.0172	0.0019	0.0024	0.0198	0.1633	0.0132	0.0158	0.0068	0.0917	0.02	0.0066	0.0032	0.0027	0.1023	0.0741	0.0092	0.0092	0.007	0.0321	0.0078	0.0172	0.1704
4	rs12648971	179586643	1.28	0.102927797709035	3.07	0.546174590811499	0.622760646768627	0.938551978542668	0.1367	0.0568	0.0059	0.0026	0.0172	0.0019	0.0024	0.0198	0.1633	0.0131	0.0158	0.0068	0.0916	0.02	0.0065	0.0032	0.0027	0.1024	0.0742	0.0092	0.0092	0.007	0.0321	0.0078	0.0172	0.1704
4	rs17787726	179591402	1.28	0.102927797709035	3.07	0.546174590811499	0.622970369793151	0.938235894618064	0.1367	0.0568	0.0059	0.0026	0.0171	0.0019	0.0024	0.0198	0.1633	0.0131	0.0158	0.0068	0.0916	0.02	0.0065	0.0032	0.0027	0.1024	0.0742	0.0092	0.0092	0.007	0.0321	0.0078	0.0172	0.1705
4	rs114519980	179594763	1.28	0.102927797709035	3.06	0.566238797870229	0.624019469998144	0.934286630650781	0.1367	0.0568	0.0059	0.0026	0.0171	0.0019	0.0024	0.0198	0.1633	0.0131	0.0158	0.0068	0.0916	0.02	0.0065	0.0032	0.0027	0.1024	0.0742	0.0092	0.0092	0.007	0.0321	0.0078	0.0172	0.1705
4	rs76691679	179606130	1.28	0.102927797709035	3.06	0.566238797870229	0.62380958529073	0.824647618866395	0.1369	0.0569	0.0059	0.0026	0.017	0.0018	0.0024	0.0197	0.1635	0.0131	0.0159	0.0067	0.0913	0.02	0.0064	0.0032	0.0026	0.1028	0.0746	0.0092	0.0091	0.0069	0.0321	0.0076	0.0172	0.1705
4	rs2084504	179608180	1.28	0.102927797709035	3.06	0.566238797870229	0.60415630546086	0.770088051315477	0.1369	0.0569	0.0058	0.0026	0.017	0.0018	0.0024	0.0197	0.1635	0.0131	0.0159	0.0067	0.0913	0.02	0.0064	0.0032	0.0026	0.1029	0.0746	0.0093	0.0091	0.0069	0.0321	0.0076	0.0172	0.1704
4	rs12509454	179610551	1.28	0.102927797709035	3.07	0.546174590811499	0.624509326690318	0.798262046634028	0.1369	0.0569	0.0058	0.0026	0.017	0.0018	0.0024	0.0197	0.1635	0.0131	0.0159	0.0067	0.0913	0.02	0.0064	0.0032	0.0026	0.1029	0.0746	0.0093	0.0091	0.0069	0.0321	0.0076	0.0172	0.1704
4	rs17788063	179621235	1.28	0.102927797709035	3.07	0.546174590811499	0.560786515333871	0.735519991371604	0.1373	0.0571	0.0058	0.0025	0.0169	0.0021	0.0023	0.0198	0.1633	0.0129	0.0158	0.0066	0.0913	0.0199	0.0062	0.0031	0.0026	0.1033	0.0753	0.0093	0.0091	0.0068	0.0322	0.0075	0.0172	0.1699
4	rs114330494	179631891	1.28	0.102927797709035	3.07	0.546174590811499	0.619548946266329	0.757821460412782	0.1376	0.0571	0.0057	0.0023	0.0166	0.0022	0.0022	0.0197	0.1637	0.0124	0.0156	0.0066	0.0916	0.0195	0.0062	0.003	0.0026	0.1034	0.076	0.0094	0.009	0.0066	0.0325	0.0077	0.0171	0.1697
4	rs73865898	179634938	1.28	0.102927797709035	3.07	0.546174590811499	0.58764870409554	0.640549446196139	0.1376	0.0571	0.0057	0.0023	0.0166	0.0022	0.0022	0.0197	0.1638	0.0123	0.0156	0.0066	0.0916	0.0195	0.0062	0.003	0.0026	0.1034	0.0761	0.0094	0.009	0.0066	0.0325	0.0077	0.0171	0.1696
4	rs74665824	179639638	1.28	0.102927797709035	3.07	0.546174590811499	0.603467140947129	0.700265760270643	0.1377	0.0571	0.0056	0.0022	0.0166	0.0022	0.0022	0.0198	0.1638	0.0123	0.0155	0.0066	0.0916	0.0194	0.0062	0.0027	0.0026	0.1034	0.0762	0.0094	0.0089	0.0066	0.0326	0.0078	0.0171	0.1697
4	rs17732173	179646969	1.28	0.102927797709035	3.07	0.546174590811499	0.592216709143834	0.720833874072208	0.138	0.0572	0.0056	0.0022	0.0165	0.0023	0.0021	0.0199	0.1637	0.0122	0.0154	0.0067	0.0917	0.0193	0.0062	0.0027	0.0027	0.1033	0.0763	0.0094	0.0088	0.0066	0.0326	0.0078	0.0171	0.1697
4	rs590012	179648354	1.28	0.102927797709035	3.07	0.546174590811499	0.560719929660408	0.624294597119627	0.138	0.0572	0.0056	0.0022	0.0165	0.0023	0.0021	0.0199	0.1637	0.0122	0.0154	0.0067	0.0917	0.0193	0.0062	0.0027	0.0027	0.1033	0.0763	0.0094	0.0088	0.0066	0.0326	0.0078	0.0171	0.1697
4	rs398226	179653636	1.28	0.102927797709035	3.07	0.546174590811499	0.631596822700592	0.606557173197669	0.1382	0.0572	0.0055	0.0021	0.0164	0.0023	0.0021	0.0199	0.1637	0.0122	0.0154	0.0068	0.0919	0.0192	0.0062	0.0027	0.0027	0.1035	0.0763	0.0094	0.0087	0.0065	0.0327	0.008	0.0171	0.1694
4	rs35924386	179654632	1.28	0.102927797709035	3.07	0.546174590811499	0.663904434381952	0.62039070338382	0.1382	0.0572	0.0055	0.0021	0.0164	0.0023	0.002	0.0199	0.1637	0.0122	0.0154	0.0068	0.0919	0.0192	0.0062	0.0027	0.0027	0.1035	0.0763	0.0094	0.0087	0.0065	0.0327	0.008	0.0171	0.1694
4	rs116717101	179657274	1.28	0.102927797709035	3.07	0.546174590811499	0.711197797617293	0.738525161252664	0.1382	0.0572	0.0055	0.0021	0.0164	0.0023	0.002	0.0199	0.1636	0.0122	0.0154	0.0068	0.092	0.0192	0.0062	0.0027	0.0027	0.1035	0.0763	0.0094	0.0087	0.0065	0.0327	0.0081	0.0171	0.1693
4	rs56677344	179666245	1.28	0.102927797709035	3.07	0.546174590811499	0.758862077365046	0.826649199037722	0.1384	0.0574	0.0055	0.0022	0.0162	0.0023	0.0021	0.0197	0.1636	0.012	0.0153	0.0067	0.0923	0.0189	0.0062	0.0027	0.0027	0.1036	0.0768	0.0094	0.0087	0.0066	0.0328	0.008	0.0171	0.1689
4	rs72710703	179670278	1.28	0.102927797709035	3.07	0.546174590811499	0.933965644287835	1.11377286291846	0.1383	0.0574	0.0054	0.0022	0.0162	0.0023	0.002	0.0197	0.1633	0.012	0.0154	0.0067	0.0923	0.019	0.0061	0.0027	0.0027	0.1035	0.0768	0.0095	0.0087	0.0067	0.0328	0.008	0.0171	0.1688
4	rs74934467	179670878	1.28	0.102927797709035	3.07	0.546174590811499	0.940148974604409	1.08071483984766	0.1383	0.0574	0.0054	0.0022	0.0162	0.0023	0.002	0.0197	0.1633	0.012	0.0154	0.0067	0.0923	0.019	0.0062	0.0027	0.0028	0.1035	0.0768	0.0095	0.0087	0.0067	0.0328	0.008	0.0171	0.1688
4	rs116599678	179678260	1.28	0.102927797709035	3.07	0.546174590811499	0.956186732806206	1.08656386799901	0.1384	0.0574	0.0054	0.0022	0.0162	0.0024	0.0021	0.0197	0.1631	0.012	0.0154	0.0067	0.0923	0.019	0.0061	0.0027	0.0028	0.1035	0.0768	0.0095	0.0087	0.0067	0.0329	0.008	0.0171	0.1687
4	rs72710706	179678368	1.28	0.102927797709035	3.07	0.546174590811499	0.958041216563262	1.08705155165476	0.1384	0.0574	0.0054	0.0022	0.0162	0.0024	0.0021	0.0197	0.1631	0.012	0.0154	0.0067	0.0923	0.019	0.0061	0.0027	0.0028	0.1035	0.0768	0.0095	0.0087	0.0067	0.0329	0.008	0.0171	0.1687
4	rs75229637	179680437	1.28	0.102927797709035	3.07	0.546174590811499	0.959137745245438	1.07454725294934	0.1385	0.0574	0.0054	0.0022	0.0162	0.0024	0.0021	0.0197	0.1628	0.012	0.0154	0.0068	0.0922	0.019	0.0061	0.0027	0.0028	0.1035	0.0768	0.0095	0.0087	0.0067	0.0329	0.008	0.0171	0.1687
4	rs76707751	179683136	1.28	0.102927797709035	3.07	0.546174590811499	0.946181428593205	1.0911171599478	0.1385	0.0575	0.0054	0.0022	0.0162	0.0024	0.0021	0.0197	0.1628	0.012	0.0154	0.0068	0.0922	0.019	0.0061	0.0027	0.0028	0.1034	0.0769	0.0095	0.0087	0.0067	0.0329	0.0079	0.0171	0.1686
4	rs112657682	179688127	1.28	0.102927797709035	3.08	0.526582953384854	0.91709052371934	1.05867193111249	0.1387	0.0575	0.0053	0.0023	0.0162	0.0025	0.0021	0.0197	0.1623	0.012	0.0154	0.0068	0.0922	0.0189	0.0061	0.0028	0.0031	0.1033	0.077	0.0096	0.0088	0.0067	0.033	0.0079	0.0172	0.1684
4	rs13115143	179692147	1.28	0.102927797709035	3.08	0.526582953384854	0.915517648834767	0.997383227153602	0.1388	0.0575	0.0053	0.0023	0.0162	0.0025	0.0021	0.0197	0.1621	0.012	0.0154	0.0068	0.0922	0.0189	0.0061	0.0028	0.0032	0.1033	0.077	0.0096	0.0088	0.0067	0.0331	0.0078	0.0172	0.1683
4	rs12504394	179704824	1.28	0.102927797709035	3.09	0.50746005104726	0.946852688117828	1.09616241472835	0.1389	0.0575	0.0053	0.0024	0.0162	0.0026	0.0021	0.0197	0.1618	0.012	0.0154	0.0068	0.0922	0.0189	0.0061	0.0028	0.0033	0.1032	0.0771	0.0096	0.0088	0.0067	0.0331	0.0078	0.0172	0.1682
4	rs17733670	179707041	1.28	0.102927797709035	3.09	0.50746005104726	0.939228759124007	1.01982287752522	0.1389	0.0575	0.0053	0.0024	0.0162	0.0026	0.0021	0.0197	0.1618	0.012	0.0154	0.0068	0.0922	0.0189	0.0061	0.0028	0.0033	0.1033	0.0771	0.0096	0.0088	0.0067	0.0332	0.0078	0.0172	0.1681
4	rs76444916	179708829	1.28	0.102927797709035	3.08	0.526582953384854	1.05824564145258	1.16608491882695	0.1389	0.0575	0.0053	0.0024	0.0162	0.0026	0.0022	0.0197	0.1617	0.012	0.0154	0.0068	0.0922	0.0189	0.0061	0.0028	0.0034	0.1032	0.0771	0.0096	0.0088	0.0067	0.0332	0.0078	0.0172	0.1681
4	rs10026608	179715635	1.28	0.102927797709035	3.07	0.546174590811499	0.804737341976114	0.902342685126956	0.1385	0.0569	0.0054	0.0028	0.0167	0.0035	0.0025	0.0194	0.1599	0.0126	0.0156	0.0067	0.0922	0.0187	0.0061	0.0033	0.0044	0.1027	0.0785	0.0099	0.0088	0.0067	0.0335	0.0076	0.0174	0.1652
4	rs76393013	179719348	1.26	0.135727966888585	3.06	0.566238797870229	0.800042632648595	1.05414428753593	0.1386	0.0565	0.0051	0.003	0.0171	0.0044	0.003	0.0197	0.1571	0.0132	0.0159	0.0066	0.0925	0.0185	0.0061	0.0038	0.0049	0.1014	0.081	0.0101	0.0089	0.007	0.0339	0.0072	0.0174	0.1626
4	rs62336683	179720903	1.25	0.154769873779188	3.06	0.566238797870229	0.983732894666169	1.26862083481431	0.1387	0.0565	0.005	0.0031	0.0172	0.0047	0.0032	0.0198	0.1561	0.0133	0.0161	0.0065	0.0926	0.0183	0.0061	0.004	0.0051	0.101	0.0818	0.0103	0.009	0.0071	0.0341	0.0071	0.0174	0.1617
4	rs114587317	179725801	1.24	0.175701215111077	3.06	0.566238797870229	1.023354077797	1.30128216456203	0.1386	0.0565	0.0049	0.0031	0.0172	0.005	0.0033	0.0199	0.1554	0.0135	0.0162	0.0066	0.0928	0.0182	0.0061	0.0042	0.0053	0.1005	0.0824	0.0104	0.009	0.0071	0.0341	0.007	0.0172	0.1611
4	rs72710720	179734219	1.24	0.175701215111077	3.06	0.566238797870229	1.01591436389296	1.2945708316194	0.1386	0.0565	0.0049	0.0031	0.0172	0.005	0.0033	0.0199	0.1554	0.0135	0.0162	0.0066	0.0928	0.0182	0.0061	0.0042	0.0053	0.1005	0.0824	0.0104	0.009	0.0071	0.0341	0.007	0.0172	0.1611
4	rs34129942	179756749	1.24	0.175701215111077	3.05	0.586779315918157	0.999642022763684	1.23926580961685	0.1386	0.0565	0.0049	0.0031	0.0172	0.005	0.0033	0.0199	0.1554	0.0135	0.0162	0.0066	0.0928	0.0182	0.0061	0.0042	0.0053	0.1005	0.0824	0.0104	0.009	0.0071	0.0341	0.007	0.0172	0.1611
4	rs80135069	179757471	1.24	0.175701215111077	3.04	0.607799794750251	1.00135889251378	1.25025995433802	0.1386	0.0565	0.0049	0.0031	0.0172	0.005	0.0033	0.0199	0.1554	0.0135	0.0162	0.0066	0.0928	0.0182	0.0061	0.0042	0.0053	0.1005	0.0824	0.0104	0.009	0.0071	0.0341	0.007	0.0172	0.1611
4	rs77444780	179763945	1.24	0.175701215111077	3.04	0.607799794750251	0.976072515985587	1.22513174493488	0.1385	0.0565	0.0049	0.0031	0.0172	0.005	0.0033	0.0199	0.1554	0.0135	0.0162	0.0066	0.0928	0.0182	0.0061	0.0042	0.0053	0.1005	0.0825	0.0104	0.009	0.0071	0.0341	0.007	0.0171	0.1611
4	rs10011585	179765562	1.24	0.175701215111077	3.03	0.629303794260587	0.971148871378102	1.22131212654723	0.1385	0.0565	0.005	0.0032	0.0172	0.005	0.0033	0.0199	0.1555	0.0135	0.0162	0.0066	0.0928	0.0182	0.0061	0.0042	0.0053	0.1005	0.0825	0.0104	0.009	0.0071	0.0341	0.007	0.0171	0.1611
4	rs4861574	179769492	1.24	0.175701215111077	3.03	0.629303794260587	0.967505198541282	1.24226253451774	0.1384	0.0566	0.005	0.0032	0.0172	0.005	0.0033	0.0199	0.1555	0.0135	0.0161	0.0065	0.0928	0.0182	0.0061	0.0042	0.0053	0.1005	0.0825	0.0104	0.009	0.007	0.0341	0.007	0.0171	0.1611
4	rs113949571	179772377	1.24	0.175701215111077	3.03	0.629303794260587	0.978282988417123	1.21268421318442	0.1385	0.0565	0.005	0.0032	0.0172	0.005	0.0033	0.0199	0.1555	0.0135	0.016	0.0066	0.0929	0.0182	0.0061	0.0042	0.0053	0.1005	0.0826	0.0103	0.009	0.007	0.0341	0.007	0.0171	0.1611
4	rs116026762	179778357	1.24	0.175701215111077	3.03	0.629303794260587	0.986718563493095	1.20555775476218	0.1385	0.0565	0.005	0.0032	0.0172	0.005	0.0033	0.0198	0.1555	0.0135	0.016	0.0066	0.0929	0.0182	0.0061	0.0042	0.0053	0.1005	0.0826	0.0103	0.009	0.007	0.0341	0.007	0.0171	0.1611
4	rs74851833	179811725	1.24	0.175701215111077	3.01	0.673776155564303	0.962176987440415	1.18901345680921	0.1386	0.0565	0.005	0.0032	0.0171	0.005	0.0033	0.0198	0.1556	0.0135	0.0158	0.0066	0.0929	0.0182	0.0061	0.0042	0.0053	0.1006	0.0827	0.0103	0.009	0.0069	0.0341	0.007	0.017	0.1612
4	rs75317202	179813733	1.24	0.175701215111077	2.92	0.898693461391643	0.996040514600686	1.19893517099235	0.1386	0.0565	0.0049	0.0032	0.0171	0.005	0.0033	0.0198	0.1556	0.0135	0.0158	0.0066	0.093	0.0182	0.0061	0.0042	0.0053	0.1006	0.0827	0.0103	0.009	0.0069	0.0341	0.007	0.017	0.1612
4	rs62333788	179816571	1.24	0.175701215111077	2.92	0.898693461391643	0.993728065826415	1.19579171105287	0.1386	0.0566	0.0048	0.0032	0.0171	0.005	0.0034	0.0198	0.1556	0.0135	0.0158	0.0066	0.0929	0.0182	0.0061	0.0042	0.0053	0.1006	0.0827	0.0103	0.009	0.0069	0.0341	0.007	0.017	0.1613
4	rs17734941	179831421	1.24	0.175701215111077	2.92	0.898693461391643	0.973694305771043	1.22579624002194	0.1387	0.0566	0.0048	0.0032	0.017	0.005	0.0034	0.0198	0.1557	0.0135	0.0157	0.0066	0.093	0.018	0.0061	0.0041	0.0053	0.1007	0.0829	0.0103	0.009	0.0068	0.0341	0.007	0.0169	0.1614
4	rs12502810	179833516	1.24	0.175701215111077	2.91	0.926247013494653	0.956776634831036	1.20638603132157	0.1388	0.0566	0.0048	0.0032	0.017	0.005	0.0033	0.0198	0.1558	0.0135	0.0156	0.0066	0.0931	0.018	0.0061	0.0041	0.0053	0.1007	0.083	0.0103	0.009	0.0068	0.0341	0.007	0.0169	0.1614
4	rs76683814	179844756	1.24	0.175701215111077	2.91	0.926247013494653	0.973439639015357	1.2641097872481	0.1388	0.0566	0.0048	0.0032	0.017	0.005	0.0033	0.0198	0.1557	0.0135	0.0156	0.0066	0.0931	0.018	0.0061	0.0041	0.0053	0.1007	0.083	0.0103	0.009	0.0068	0.0341	0.007	0.0169	0.1614
4	rs4346691	179853103	1.24	0.175701215111077	2.91	0.926247013494653	1.07109831458299	1.48015247535581	0.139	0.0566	0.0048	0.0032	0.0169	0.005	0.0033	0.0197	0.1554	0.0135	0.0156	0.0066	0.0932	0.0179	0.006	0.004	0.0053	0.1009	0.0834	0.0103	0.009	0.0069	0.0341	0.007	0.0168	0.1612
4	rs79921748	179853331	1.24	0.175701215111077	2.91	0.926247013494653	1.09414031870926	1.55503404546219	0.139	0.0566	0.0048	0.0032	0.0169	0.0051	0.0033	0.0197	0.1553	0.0135	0.0156	0.0066	0.0932	0.0179	0.006	0.004	0.0053	0.1009	0.0834	0.0103	0.009	0.0069	0.0341	0.007	0.0167	0.1612
4	rs10034344	179854035	1.24	0.175701215111077	2.91	0.926247013494653	1.1288884444352	1.65993997730469	0.139	0.0566	0.0048	0.0032	0.0169	0.0051	0.0033	0.0196	0.1552	0.0134	0.0156	0.0066	0.0933	0.0179	0.006	0.004	0.0053	0.1009	0.0835	0.0103	0.0089	0.0069	0.0341	0.007	0.0167	0.1611
4	rs11733087	179865606	1.23	0.19861485684188	2.91	0.926247013494653	0.947104461271177	1.69525345647848	0.1395	0.0563	0.005	0.0036	0.0169	0.0053	0.0037	0.0194	0.1548	0.0132	0.0153	0.0065	0.0935	0.0178	0.0064	0.0044	0.0058	0.1001	0.0845	0.0103	0.0088	0.0074	0.0345	0.007	0.0162	0.1594
4	rs28847958	179868650	1.23	0.19861485684188	2.91	0.926247013494653	0.909237437331021	1.60301450636411	0.1396	0.0563	0.005	0.0036	0.0169	0.0053	0.0037	0.0194	0.1548	0.0132	0.0153	0.0065	0.0934	0.0178	0.0064	0.0044	0.0058	0.1001	0.0846	0.0103	0.0088	0.0074	0.0345	0.007	0.0161	0.1594
4	rs3943521	179877850	1.23	0.19861485684188	2.92	0.898693461391643	0.92663458491331	1.51106710845038	0.1397	0.0565	0.0051	0.0035	0.0169	0.0052	0.0037	0.0192	0.155	0.0132	0.0153	0.0066	0.0933	0.0178	0.0064	0.0044	0.0059	0.0998	0.0849	0.0104	0.0088	0.0074	0.0346	0.0071	0.0162	0.1586
4	rs17735710	179894020	1.23	0.19861485684188	2.92	0.898693461391643	0.988170083265038	1.63901489393454	0.1398	0.0566	0.0051	0.0035	0.0169	0.0052	0.0037	0.0192	0.155	0.0133	0.0152	0.0066	0.0929	0.0179	0.0065	0.0044	0.0059	0.0998	0.085	0.0103	0.0088	0.0075	0.0349	0.0071	0.0162	0.1582
4	rs79237778	179894773	1.23	0.19861485684188	2.92	0.898693461391643	0.985182613388148	1.62995987617018	0.1398	0.0566	0.0051	0.0035	0.0169	0.0052	0.0037	0.0192	0.155	0.0133	0.0152	0.0066	0.0929	0.0179	0.0065	0.0044	0.0059	0.0998	0.085	0.0103	0.0088	0.0075	0.0349	0.0071	0.0162	0.1581
4	rs1348368	179899843	1.23	0.19861485684188	2.92	0.898693461391643	0.95500737973027	1.50762714854449	0.1399	0.0566	0.0051	0.0035	0.0169	0.0052	0.0036	0.0192	0.1551	0.0133	0.0152	0.0066	0.0928	0.018	0.0065	0.0044	0.0059	0.0998	0.0849	0.0103	0.0088	0.0075	0.0349	0.0071	0.0162	0.1581
4	rs11131892	179905046	1.22	0.223600634562227	2.91	0.926247013494653	0.927216857057892	1.398563188919	0.1402	0.0565	0.0051	0.0035	0.017	0.0051	0.0036	0.0192	0.1551	0.0134	0.0152	0.0067	0.093	0.0179	0.0065	0.0042	0.0059	0.0995	0.0851	0.0104	0.0088	0.0075	0.0348	0.0072	0.0162	0.1579
4	rs116097363	179905799	1.23	0.19861485684188	2.97	0.768670182966371	0.942828090351399	1.40009238727925	0.1401	0.0565	0.0051	0.0035	0.017	0.0051	0.0036	0.0191	0.1551	0.0134	0.0152	0.0067	0.0931	0.0179	0.0065	0.0042	0.0059	0.0994	0.0851	0.0104	0.0088	0.0075	0.0348	0.0073	0.0162	0.1579
4	rs62333828	179906109	1.23	0.19861485684188	2.97	0.768670182966371	0.943330776486628	1.39177008273703	0.1401	0.0565	0.0051	0.0035	0.017	0.0051	0.0036	0.0191	0.1551	0.0134	0.0152	0.0067	0.093	0.0179	0.0065	0.0042	0.0059	0.0994	0.0851	0.0104	0.0088	0.0075	0.0348	0.0073	0.0162	0.1579
4	rs78355080	179919733	1.23	0.19861485684188	2.97	0.768670182966371	0.934716765578024	1.54777886804976	0.1402	0.0567	0.0051	0.0035	0.0171	0.0051	0.0036	0.0191	0.1551	0.0134	0.0153	0.0067	0.0932	0.0178	0.0064	0.0042	0.0059	0.0994	0.0851	0.0104	0.0088	0.0075	0.0347	0.0073	0.0161	0.1577
4	rs1376546	179922209	1.23	0.19861485684188	2.97	0.768670182966371	0.911053534219383	1.45806010987062	0.1404	0.0567	0.0051	0.0035	0.0171	0.0051	0.0037	0.0191	0.155	0.0134	0.0153	0.0067	0.0932	0.0178	0.0064	0.0042	0.0059	0.0994	0.0851	0.0103	0.0089	0.0075	0.0345	0.0074	0.0161	0.1576
4	rs11737103	179923730	1.23	0.19861485684188	2.97	0.768670182966371	0.925054899952667	1.4878715902529	0.1405	0.0568	0.0051	0.0035	0.0171	0.0051	0.0037	0.0192	0.155	0.0134	0.0153	0.0067	0.0933	0.0178	0.0064	0.0042	0.0059	0.0994	0.0851	0.0103	0.0088	0.0075	0.0345	0.0074	0.016	0.1576
4	rs13144575	179932194	1.23	0.19861485684188	2.97	0.768670182966371	0.818813491902753	1.62856747358263	0.1406	0.0568	0.0051	0.0036	0.0172	0.0051	0.0037	0.0191	0.1549	0.0135	0.0153	0.0067	0.0936	0.0177	0.0064	0.0043	0.0058	0.0991	0.0853	0.0103	0.0088	0.0076	0.0344	0.0073	0.0158	0.1572
4	rs4416520	179936956	1.17	0.382518045708746	2.98	0.744195120258389	0.298185219318354	0.440471568273894	0.1428	0.0595	0.0062	0.0043	0.0187	0.0051	0.0039	0.019	0.1494	0.0136	0.016	0.0061	0.0963	0.0176	0.0065	0.0039	0.0046	0.0962	0.0901	0.0105	0.0082	0.008	0.034	0.0092	0.0142	0.1518
4	rs12643034	179939435	1.17	0.382518045708746	2.99	0.72022314582581	0.245026943378513	0.367085528301674	0.1429	0.0596	0.0062	0.0043	0.0187	0.0051	0.0039	0.019	0.1492	0.0136	0.016	0.0061	0.0963	0.0176	0.0065	0.004	0.0046	0.0961	0.0901	0.0104	0.0082	0.008	0.034	0.0092	0.0142	0.1518
4	rs17737280	179942165	1.17	0.382518045708746	2.99	0.72022314582581	0.253086982959914	0.375308838075504	0.1429	0.0596	0.0062	0.0043	0.0187	0.0052	0.004	0.0191	0.1493	0.0136	0.016	0.0061	0.0964	0.0176	0.0065	0.004	0.0046	0.0959	0.09	0.0104	0.0082	0.008	0.0341	0.0092	0.0142	0.1518
4	rs11131894	179944494	1.17	0.382518045708746	3.04	0.607799794750251	0.227656644915827	0.337916585079668	0.143	0.0597	0.0062	0.0043	0.0186	0.0052	0.004	0.0191	0.1494	0.0136	0.0161	0.0062	0.0966	0.0172	0.0065	0.004	0.0046	0.0957	0.0899	0.0103	0.0082	0.008	0.0341	0.0093	0.0142	0.1519
4	rs7698185	179944540	1.17	0.382518045708746	3.04	0.607799794750251	0.229126250901285	0.340505823175007	0.143	0.0597	0.0062	0.0043	0.0186	0.0052	0.004	0.0191	0.1494	0.0136	0.0161	0.0062	0.0966	0.0172	0.0065	0.004	0.0046	0.0957	0.0899	0.0103	0.0082	0.008	0.0341	0.0093	0.0142	0.1519
4	rs1451444	179961087	1.15	0.46334549806667	3.04	0.607799794750251	0.284853379263353	0.230610959567407	0.1437	0.0602	0.0063	0.0043	0.0187	0.0052	0.004	0.0193	0.149	0.0136	0.0162	0.0062	0.0978	0.0172	0.0063	0.0039	0.0044	0.0953	0.09	0.0104	0.008	0.0078	0.0337	0.0094	0.0142	0.151
4	rs9312239	179962359	1.15	0.46334549806667	3.04	0.607799794750251	0.245769663615214	0.241980939028418	0.1439	0.0602	0.0063	0.0043	0.0187	0.0052	0.004	0.0193	0.1492	0.0136	0.0162	0.0062	0.0974	0.0172	0.0063	0.0039	0.0044	0.0955	0.0901	0.0104	0.0079	0.0077	0.0338	0.0092	0.0141	0.151
4	rs56755606	179967597	1.15	0.46334549806667	3.04	0.607799794750251	0.251268754953303	0.256918241675486	0.1441	0.0609	0.0064	0.0042	0.0187	0.0052	0.0041	0.0191	0.1489	0.0137	0.0163	0.0064	0.0975	0.0171	0.0062	0.0039	0.0043	0.0958	0.0901	0.0104	0.0079	0.0077	0.0341	0.0094	0.0137	0.1502
4	rs12648868	179968768	1.15	0.46334549806667	3.04	0.607799794750251	0.268394940545865	0.240092258422934	0.1441	0.0615	0.0064	0.004	0.0186	0.0052	0.004	0.019	0.1486	0.0137	0.0163	0.0065	0.0976	0.017	0.0063	0.0038	0.0042	0.0958	0.0903	0.0105	0.0079	0.0076	0.0341	0.0095	0.0136	0.15
4	rs78216367	179969696	1.15	0.46334549806667	3.04	0.607799794750251	0.281689016360116	0.240314210332583	0.144	0.0619	0.0064	0.0039	0.0185	0.0051	0.004	0.019	0.1483	0.0138	0.0163	0.0065	0.0978	0.017	0.0063	0.0037	0.0042	0.0959	0.0905	0.0105	0.0079	0.0076	0.0343	0.0095	0.0135	0.1499
4	rs11727000	179970108	1.15	0.46334549806667	3.05	0.586779315918157	0.291670496939731	0.246443475904627	0.144	0.062	0.0064	0.0039	0.0185	0.0051	0.004	0.0191	0.1483	0.0138	0.0164	0.0065	0.0978	0.0169	0.0063	0.0037	0.0041	0.0957	0.0906	0.0105	0.0079	0.0076	0.0343	0.0095	0.0135	0.1498
4	rs72710768	179971151	1.15	0.46334549806667	3.05	0.586779315918157	0.299789352152272	0.244320530869722	0.144	0.062	0.0064	0.0038	0.0185	0.0051	0.004	0.0192	0.1483	0.0138	0.0164	0.0065	0.0979	0.0169	0.0062	0.0037	0.0041	0.0957	0.0906	0.0105	0.0079	0.0076	0.0343	0.0096	0.0135	0.1498
4	rs7683491	179984845	1.15	0.46334549806667	3.05	0.586779315918157	0.407870992159265	0.264434661671092	0.1442	0.0622	0.0064	0.0037	0.0183	0.0051	0.0039	0.0193	0.1491	0.0139	0.0164	0.0065	0.0979	0.0168	0.0061	0.0035	0.004	0.0953	0.0912	0.0105	0.0078	0.0077	0.0344	0.0096	0.0133	0.1493
4	rs116556813	179986642	1.15	0.46334549806667	3.05	0.586779315918157	0.424120537434261	0.241647298718266	0.1444	0.0621	0.0064	0.0037	0.0184	0.0051	0.0039	0.0194	0.149	0.0139	0.0164	0.0064	0.098	0.0168	0.0061	0.0035	0.0039	0.0954	0.0913	0.0105	0.0078	0.0077	0.0342	0.0096	0.0134	0.149
4	rs76120104	179988083	1.15	0.46334549806667	3.05	0.586779315918157	0.446455959677483	0.235225998707462	0.1444	0.0621	0.0064	0.0037	0.0184	0.0052	0.0039	0.0193	0.149	0.0138	0.0166	0.0063	0.0981	0.0168	0.0061	0.0035	0.0039	0.0955	0.0913	0.0105	0.0078	0.0076	0.0342	0.0095	0.0134	0.1491
4	rs72710779	179988291	1.15	0.46334549806667	3.05	0.586779315918157	0.446575325359016	0.233354452593008	0.1444	0.0621	0.0064	0.0037	0.0184	0.0052	0.0039	0.0193	0.149	0.0138	0.0166	0.0063	0.0981	0.0168	0.0061	0.0035	0.0039	0.0955	0.0913	0.0105	0.0078	0.0076	0.0342	0.0095	0.0134	0.1491
4	rs10520417	179992133	1.15	0.46334549806667	3.05	0.586779315918157	0.443595894658899	0.239315944137995	0.1444	0.0621	0.0064	0.0037	0.0184	0.0051	0.0039	0.0193	0.1491	0.0139	0.0166	0.0063	0.0982	0.0167	0.0061	0.0035	0.0039	0.0955	0.0915	0.0104	0.0077	0.0075	0.0342	0.0094	0.0134	0.1491
4	rs13117940	179997243	1.15	0.46334549806667	3.05	0.586779315918157	0.442644551118427	0.214266761911741	0.1445	0.062	0.0064	0.0036	0.0184	0.0052	0.0039	0.0193	0.1492	0.014	0.0166	0.0063	0.0982	0.0167	0.006	0.0035	0.0039	0.0956	0.0916	0.0104	0.0077	0.0075	0.0342	0.0094	0.0134	0.1491
4	rs4143147	180004570	1.15	0.46334549806667	3.05	0.586779315918157	0.436839551918486	0.203872956522055	0.1445	0.0617	0.0065	0.0036	0.0184	0.0052	0.0038	0.0193	0.1494	0.0141	0.0166	0.0062	0.0983	0.0169	0.0059	0.0034	0.0038	0.0957	0.092	0.0104	0.0076	0.0074	0.0342	0.0092	0.0133	0.1489
4	rs17801260	180005125	1.15	0.46334549806667	3.05	0.586779315918157	0.439678092010613	0.200307363625647	0.1446	0.0617	0.0065	0.0036	0.0184	0.0052	0.0038	0.0193	0.1494	0.0141	0.0166	0.0062	0.0983	0.017	0.0059	0.0034	0.0038	0.0957	0.0919	0.0104	0.0076	0.0075	0.0342	0.0092	0.0133	0.1489
4	rs11734391	180012674	1.15	0.46334549806667	3.05	0.586779315918157	0.465205306205492	0.170679278220969	0.1447	0.0617	0.0065	0.0034	0.0184	0.0052	0.0037	0.0193	0.1495	0.0141	0.0166	0.0062	0.0984	0.017	0.0059	0.0033	0.0038	0.0957	0.0918	0.0102	0.0075	0.0076	0.0343	0.0092	0.0134	0.1491
4	rs62340549	180016468	1.15	0.46334549806667	3.05	0.586779315918157	0.471314106179825	0.165853107349619	0.1446	0.0616	0.0066	0.0034	0.0184	0.0052	0.0037	0.0193	0.1496	0.0141	0.0166	0.0063	0.0982	0.017	0.0059	0.0033	0.0039	0.0956	0.092	0.0102	0.0075	0.0076	0.0343	0.0092	0.0134	0.1489
4	rs11131909	180019487	1.14	0.507725131913635	3.05	0.586779315918157	0.518100914482455	0.166834099254973	0.1439	0.0613	0.0068	0.0034	0.0183	0.0054	0.0037	0.0192	0.1499	0.0142	0.0167	0.0064	0.0984	0.0171	0.0058	0.0034	0.004	0.0953	0.0926	0.0102	0.0076	0.0077	0.0343	0.0091	0.0134	0.1485
4	rs114348023	180022188	1.14	0.507725131913635	3.05	0.586779315918157	0.47309291427012	0.126658493928512	0.143	0.0617	0.0071	0.0033	0.0182	0.0053	0.0036	0.0192	0.1519	0.0142	0.0169	0.0065	0.0981	0.0171	0.0057	0.0033	0.004	0.095	0.093	0.0103	0.0076	0.0078	0.034	0.0088	0.0134	0.1473
4	rs78179017	180022421	1.14	0.507725131913635	3.05	0.586779315918157	0.474383050181882	0.122068020489475	0.1429	0.0617	0.0071	0.0033	0.0182	0.0053	0.0036	0.0192	0.152	0.0142	0.0169	0.0065	0.0981	0.0171	0.0057	0.0033	0.004	0.095	0.093	0.0103	0.0076	0.0078	0.034	0.0088	0.0134	0.1473
4	rs10520418	180022566	1.14	0.507725131913635	3.05	0.586779315918157	0.468010532147062	0.120581099093761	0.1427	0.0617	0.0071	0.0033	0.0182	0.0053	0.0036	0.0192	0.1521	0.0142	0.0169	0.0066	0.098	0.0171	0.0057	0.0033	0.004	0.095	0.093	0.0103	0.0075	0.0078	0.034	0.0088	0.0134	0.1475
4	rs1376539	180023290	1.14	0.507725131913635	3.05	0.586779315918157	0.500921370073157	0.113762026395592	0.1423	0.0618	0.0071	0.0032	0.0181	0.0053	0.0036	0.0193	0.1523	0.0144	0.017	0.0066	0.0982	0.0171	0.0057	0.0032	0.004	0.0949	0.093	0.0103	0.0075	0.0078	0.034	0.0088	0.0134	0.1474
4	rs78562099	180027606	1.14	0.507725131913635	3.06	0.566238797870229	0.45575326135674	0.0885899300173812	0.1415	0.062	0.0072	0.0029	0.0181	0.0051	0.0035	0.0195	0.1535	0.0145	0.017	0.0067	0.0989	0.0172	0.0054	0.0033	0.0039	0.0944	0.0925	0.0104	0.0075	0.0078	0.0337	0.0088	0.0135	0.1474
4	rs72712823	180030565	1.14	0.507725131913635	3.05	0.586779315918157	0.419536439447235	0.086126079961349	0.1414	0.062	0.0072	0.0029	0.0181	0.0051	0.0035	0.0195	0.1536	0.0145	0.0171	0.0067	0.0989	0.0173	0.0054	0.0033	0.0039	0.0944	0.0925	0.0104	0.0075	0.0078	0.0337	0.0087	0.0136	0.1474
4	rs114959444	180032297	1.14	0.507725131913635	3.06	0.566238797870229	0.418495430722339	0.0843724367190833	0.1414	0.062	0.0072	0.0029	0.0181	0.0051	0.0035	0.0195	0.1536	0.0145	0.0171	0.0067	0.0989	0.0173	0.0054	0.0033	0.0039	0.0944	0.0925	0.0104	0.0075	0.0078	0.0337	0.0087	0.0136	0.1474
4	rs13129843	180034200	1.14	0.507725131913635	3.06	0.566238797870229	0.407756879864997	0.0818817853667275	0.1413	0.062	0.0073	0.0029	0.0181	0.005	0.0035	0.0195	0.1538	0.0146	0.0171	0.0067	0.099	0.0173	0.0054	0.0033	0.0038	0.0943	0.0924	0.0104	0.0075	0.0079	0.0336	0.0087	0.0136	0.1474
4	rs2119684	180035019	1.14	0.507725131913635	3.07	0.546174590811499	0.403829807024832	0.0784605750124373	0.1412	0.062	0.0072	0.0029	0.0181	0.005	0.0034	0.0196	0.154	0.0146	0.0171	0.0067	0.0991	0.0173	0.0054	0.0033	0.0038	0.0942	0.0923	0.0104	0.0075	0.0078	0.0336	0.0087	0.0136	0.1473
4	rs13126556	180036877	1.14	0.507725131913635	3.11	0.470604638115432	0.264692848459747	0.0825580642487778	0.1419	0.0614	0.007	0.0026	0.0181	0.0046	0.0034	0.0195	0.154	0.0146	0.0171	0.0067	0.0998	0.0172	0.0054	0.0034	0.0037	0.0947	0.0914	0.0103	0.0073	0.0078	0.034	0.0085	0.0136	0.1486
4	rs17067123	180048362	1.14	0.507725131913635	3.12	0.452863978564029	0.149171602436711	0.102791874711138	0.1415	0.0613	0.007	0.0024	0.0181	0.0041	0.0034	0.0196	0.1544	0.0145	0.0171	0.0069	0.1005	0.0175	0.0054	0.0035	0.0035	0.0948	0.0913	0.0103	0.0072	0.008	0.0338	0.0082	0.0135	0.1486
4	rs17067140	180052487	1.14	0.507725131913635	3.12	0.452863978564029	0.142747892049172	0.125416370993296	0.1412	0.0612	0.0069	0.0023	0.0181	0.0038	0.0034	0.0196	0.1545	0.0145	0.0177	0.0069	0.1008	0.0175	0.0054	0.0035	0.0034	0.0949	0.0913	0.0103	0.0072	0.0079	0.0337	0.0081	0.0135	0.1486
4	rs7698554	180053504	1.14	0.507725131913635	3.12	0.452863978564029	0.145161320272283	0.130591867625126	0.1413	0.0613	0.0069	0.0023	0.0181	0.0038	0.0034	0.0196	0.1545	0.0145	0.0177	0.0069	0.1008	0.0175	0.0054	0.0035	0.0034	0.0949	0.0914	0.0103	0.0072	0.0079	0.0337	0.0081	0.0133	0.1487
4	rs7663445	180069513	1.14	0.507725131913635	3.12	0.452863978564029	0.157014321256266	0.129783684666307	0.1406	0.061	0.007	0.0024	0.0181	0.0038	0.0037	0.0196	0.1546	0.0145	0.0178	0.0071	0.1007	0.0176	0.0054	0.0035	0.0035	0.0947	0.091	0.0103	0.0071	0.0079	0.0337	0.0083	0.0134	0.1488
4	rs73005619	180069814	1.14	0.507725131913635	3.11	0.470604638115432	0.189591629323006	0.144051042137703	0.1404	0.0609	0.0069	0.0024	0.0182	0.0038	0.0036	0.0196	0.1541	0.0145	0.0179	0.0071	0.1009	0.0176	0.0054	0.0035	0.0036	0.0946	0.0907	0.0103	0.007	0.0083	0.0349	0.0085	0.0135	0.1482
4	rs13134421	180070157	1.14	0.507725131913635	3.11	0.470604638115432	0.25553732757947	0.171075384045467	0.14	0.0607	0.0069	0.0024	0.0182	0.0039	0.0036	0.0196	0.1534	0.0145	0.0178	0.0071	0.1011	0.0175	0.0055	0.0035	0.0036	0.0945	0.0903	0.0103	0.0069	0.0086	0.0362	0.0088	0.0135	0.1478
4	rs73009581	180076682	1.14	0.507725131913635	3.11	0.470604638115432	0.238226123936976	0.212771465328393	0.1398	0.0607	0.0068	0.0024	0.0182	0.0039	0.0036	0.0196	0.1532	0.0144	0.0179	0.0072	0.1012	0.0176	0.0056	0.0036	0.0036	0.0947	0.09	0.0103	0.0069	0.0086	0.0362	0.0088	0.0136	0.1478
4	rs62342222	180077963	1.14	0.507725131913635	3.11	0.470604638115432	0.220923003595672	0.217375121483188	0.1397	0.0607	0.0068	0.0024	0.0182	0.0039	0.0036	0.0196	0.1531	0.0144	0.018	0.0072	0.1013	0.0176	0.0057	0.0036	0.0036	0.0947	0.0899	0.0103	0.0068	0.0086	0.0361	0.0088	0.0136	0.1478
4	rs1025849	180079037	1.14	0.507725131913635	3.11	0.470604638115432	0.208352295710582	0.175653502228685	0.1395	0.0608	0.0069	0.0024	0.0181	0.0038	0.0036	0.0196	0.153	0.0143	0.0181	0.0073	0.1014	0.0176	0.0057	0.0037	0.0037	0.0948	0.0896	0.0103	0.0068	0.0086	0.0361	0.0088	0.0137	0.1478
4	rs11939017	180085436	1.14	0.507725131913635	3.11	0.470604638115432	0.247083359264	0.147890154095013	0.138	0.0606	0.007	0.0026	0.0183	0.0038	0.004	0.0199	0.1525	0.0143	0.0186	0.0076	0.1015	0.0177	0.0059	0.004	0.0042	0.0947	0.0894	0.0104	0.0068	0.0087	0.0359	0.0091	0.0138	0.1469
4	rs66638853	180092563	1.14	0.507725131913635	3.11	0.470604638115432	0.250914814982002	0.171471809883169	0.138	0.0606	0.0071	0.0026	0.0186	0.0039	0.0042	0.0199	0.1519	0.0142	0.0186	0.0076	0.1013	0.0178	0.0059	0.0042	0.0043	0.0949	0.0888	0.0104	0.0069	0.0087	0.036	0.0091	0.0137	0.1468
4	rs6856824	180097571	1.13	0.554827224596281	3.13	0.435575753324506	0.267020546791475	0.157020324167368	0.1376	0.0606	0.0071	0.0026	0.0186	0.0039	0.0042	0.0198	0.1512	0.0144	0.0186	0.0076	0.1013	0.0178	0.006	0.0042	0.0043	0.0962	0.0884	0.0104	0.0069	0.0088	0.0361	0.0092	0.0138	0.1463
4	rs58984857	180102626	1.14	0.507725131913635	3.13	0.435575753324506	0.228243856284691	0.160784872734272	0.1377	0.0606	0.0071	0.0027	0.0187	0.0039	0.0042	0.0198	0.1512	0.0144	0.0187	0.0077	0.1002	0.018	0.0061	0.0042	0.0044	0.0964	0.0885	0.0104	0.0069	0.0089	0.036	0.0092	0.0139	0.1462
4	rs7671333	180106072	1.14	0.507725131913635	3.13	0.435575753324506	0.208511863265612	0.165461279592916	0.1377	0.0605	0.0071	0.0027	0.0187	0.004	0.0042	0.0198	0.1513	0.0144	0.0187	0.0077	0.0994	0.0181	0.0061	0.0042	0.0044	0.0965	0.0885	0.0105	0.0069	0.0089	0.0361	0.0093	0.0139	0.1462
4	rs4611968	180107375	1.14	0.507725131913635	3.15	0.402339212139645	0.196349838665096	0.187382265027498	0.1378	0.0605	0.0071	0.0028	0.0187	0.004	0.0042	0.0198	0.1513	0.0144	0.0187	0.0077	0.0993	0.018	0.0061	0.0042	0.0044	0.0965	0.0885	0.0105	0.0069	0.0089	0.036	0.0092	0.0139	0.1463
4	rs11935275	180109910	1.14	0.507725131913635	3.15	0.402339212139645	0.216741180492852	0.244208959014143	0.138	0.0605	0.0071	0.0028	0.0187	0.004	0.0042	0.0198	0.1509	0.0144	0.0187	0.0077	0.0992	0.018	0.0061	0.0042	0.0044	0.0965	0.0885	0.0105	0.0069	0.0089	0.036	0.0092	0.0139	0.1464
4	rs6858400	180121036	1.15	0.46334549806667	3.16	0.386381943985473	0.167266347829802	0.259075095769488	0.1374	0.0604	0.0071	0.0031	0.0193	0.0047	0.0044	0.0202	0.1505	0.0146	0.0189	0.0079	0.0984	0.0186	0.0066	0.0046	0.0049	0.0957	0.0878	0.0108	0.0069	0.0091	0.0359	0.0094	0.014	0.1447
4	rs10028580	180123268	1.14	0.507725131913635	3.16	0.386381943985473	0.330363673168095	0.504193557052435	0.1351	0.0602	0.0067	0.004	0.0202	0.0057	0.005	0.0212	0.1492	0.0153	0.0193	0.0083	0.0951	0.0195	0.0071	0.0054	0.0061	0.0926	0.0872	0.0115	0.0068	0.0099	0.0352	0.0099	0.014	0.1448
4	rs13143455	180123714	1.14	0.507725131913635	3.15	0.402339212139645	0.33731763106988	0.539795793591803	0.1351	0.0601	0.0067	0.004	0.0202	0.0057	0.005	0.0213	0.1492	0.0153	0.0194	0.0084	0.0947	0.0195	0.0071	0.0054	0.0061	0.0925	0.0874	0.0115	0.0068	0.0099	0.0352	0.0099	0.014	0.1448
4	rs12641761	180123873	1.14	0.507725131913635	3.15	0.402339212139645	0.337265843221677	0.5420322145173	0.1351	0.0601	0.0067	0.004	0.0202	0.0057	0.005	0.0213	0.1492	0.0153	0.0194	0.0084	0.0948	0.0195	0.0071	0.0054	0.0061	0.0925	0.0874	0.0115	0.0068	0.0099	0.0352	0.0099	0.014	0.1447
4	rs1598769	180128905	1.15	0.46334549806667	3.15	0.402339212139645	0.330107567935286	0.628059327187772	0.1355	0.0601	0.0067	0.0041	0.0202	0.0057	0.0051	0.0213	0.1492	0.0153	0.0194	0.0084	0.0947	0.0195	0.0071	0.0054	0.0062	0.0921	0.0873	0.0115	0.0067	0.0099	0.0352	0.0099	0.0139	0.1448
4	rs34775684	180132138	1.15	0.46334549806667	3.16	0.386381943985473	0.311444007319002	0.568903781967514	0.1357	0.0601	0.0066	0.0042	0.0202	0.0057	0.0051	0.0213	0.1492	0.0153	0.0194	0.0084	0.0945	0.0196	0.0072	0.0055	0.0062	0.0919	0.0873	0.0116	0.0067	0.0098	0.0352	0.0098	0.0139	0.1448
4	rs79347278	180134211	1.15	0.46334549806667	3.16	0.386381943985473	0.267066298359239	0.585804508730541	0.1364	0.0599	0.0065	0.0042	0.0202	0.0056	0.0051	0.0214	0.1495	0.0152	0.0193	0.0083	0.094	0.0197	0.0073	0.0054	0.0062	0.0913	0.0872	0.0116	0.0067	0.0097	0.0354	0.0097	0.014	0.1453
4	rs74591864	180137935	1.15	0.46334549806667	3.16	0.386381943985473	0.223943341394708	0.544410916978473	0.1366	0.0598	0.0065	0.0043	0.0202	0.0056	0.0052	0.0214	0.1496	0.0151	0.0193	0.0083	0.0938	0.0197	0.0073	0.0053	0.0062	0.0911	0.0872	0.0116	0.0067	0.0097	0.0355	0.0097	0.0141	0.1454
4	rs78666213	180138649	1.15	0.46334549806667	3.18	0.355766254763284	0.219072565534883	0.544550920829909	0.1366	0.0598	0.0065	0.0043	0.0202	0.0056	0.0052	0.0214	0.1497	0.0152	0.0192	0.0083	0.0937	0.0198	0.0073	0.0053	0.0062	0.0911	0.0872	0.0116	0.0067	0.0097	0.0355	0.0097	0.0141	0.1454
4	rs1542411	180138678	1.15	0.46334549806667	3.18	0.355766254763284	0.218990525964275	0.544270922024959	0.1366	0.0598	0.0065	0.0043	0.0202	0.0056	0.0052	0.0214	0.1497	0.0152	0.0192	0.0083	0.0937	0.0198	0.0073	0.0053	0.0062	0.0911	0.0872	0.0116	0.0067	0.0097	0.0355	0.0097	0.0141	0.1454
4	rs76887952	180140759	1.15	0.46334549806667	3.18	0.355766254763284	0.224858070957963	0.581817127510287	0.1365	0.0598	0.0065	0.0043	0.0202	0.0056	0.0052	0.0214	0.1498	0.0152	0.0192	0.0083	0.0939	0.0198	0.0073	0.0053	0.0062	0.0911	0.0871	0.0116	0.0067	0.0097	0.0355	0.0097	0.0141	0.1455
4	rs2383278	180148587	1.15	0.46334549806667	3.19	0.341098255896361	0.220923003595672	0.596373958321356	0.1364	0.0598	0.0065	0.0043	0.0202	0.0056	0.0051	0.0213	0.1499	0.0152	0.0191	0.0083	0.094	0.0198	0.0073	0.0053	0.0062	0.0912	0.0871	0.0116	0.0067	0.0097	0.0355	0.0097	0.0141	0.1455
4	rs116148346	180148916	1.15	0.46334549806667	3.19	0.341098255896361	0.222037445644518	0.604976809046105	0.1364	0.0598	0.0065	0.0043	0.0202	0.0056	0.0051	0.0213	0.1499	0.0152	0.0191	0.0083	0.094	0.0198	0.0073	0.0053	0.0062	0.0912	0.0871	0.0116	0.0067	0.0097	0.0355	0.0097	0.0141	0.1455
4	rs17803899	180150841	1.15	0.46334549806667	3.19	0.341098255896361	0.228075995747366	0.587515390318562	0.1364	0.0597	0.0065	0.0042	0.0203	0.0056	0.0051	0.0213	0.1498	0.0152	0.0191	0.0083	0.0941	0.0199	0.0073	0.0053	0.0062	0.0911	0.087	0.0116	0.0067	0.0096	0.0356	0.0097	0.0141	0.1455
4	rs116550331	180152070	1.15	0.46334549806667	3.2	0.326850259155197	0.249987022088307	0.636476601988483	0.1365	0.0596	0.0064	0.0042	0.0205	0.0056	0.0051	0.0214	0.1498	0.0152	0.0191	0.0083	0.0942	0.0199	0.0073	0.0053	0.0062	0.0911	0.0871	0.0116	0.0067	0.0097	0.0356	0.0097	0.0141	0.1455
4	rs7696819	180162940	1.15	0.46334549806667	3.2	0.326850259155197	0.253442595172184	0.679094592132985	0.1365	0.0595	0.0064	0.0042	0.0206	0.0056	0.0051	0.0214	0.1497	0.0152	0.0191	0.0083	0.0942	0.0199	0.0073	0.0052	0.0062	0.091	0.0871	0.0116	0.0067	0.0097	0.0356	0.0096	0.0141	0.1455
4	rs115052066	180168002	1.17	0.382518045708746	3.2	0.326850259155197	0.21507286324924	1.07454725294934	0.1394	0.0575	0.0061	0.0043	0.0206	0.0051	0.0048	0.0221	0.1514	0.0152	0.0191	0.0079	0.0925	0.0196	0.0071	0.0049	0.006	0.09	0.0886	0.0117	0.0067	0.0089	0.0356	0.0088	0.0138	0.1473
4	rs75750185	180168755	1.17	0.382518045708746	3.2	0.326850259155197	0.213209705156163	1.17762168570473	0.1404	0.0565	0.006	0.0043	0.0206	0.005	0.0048	0.0223	0.1527	0.0151	0.0191	0.0077	0.0923	0.0194	0.0071	0.0048	0.006	0.0897	0.0893	0.0118	0.0067	0.0087	0.0356	0.0085	0.0135	0.1473
4	rs79873861	180169234	1.17	0.382518045708746	3.2	0.326850259155197	0.213169302885806	1.15966615625275	0.1404	0.0565	0.0061	0.0043	0.0206	0.005	0.0048	0.0223	0.1527	0.0151	0.0191	0.0077	0.0923	0.0194	0.0071	0.0048	0.006	0.0897	0.0893	0.0118	0.0068	0.0087	0.0356	0.0085	0.0135	0.1473
4	rs7686195	180169778	1.17	0.382518045708746	3.2	0.326850259155197	0.164850660004203	0.954700101520264	0.1404	0.0565	0.0062	0.0043	0.0206	0.0051	0.0048	0.0223	0.1529	0.0151	0.0191	0.0077	0.0921	0.0194	0.0071	0.0048	0.006	0.0897	0.0893	0.0118	0.0068	0.0087	0.0355	0.0085	0.0135	0.1473
4	rs17067255	180170546	1.17	0.382518045708746	3.2	0.326850259155197	0.154720512664462	0.963429877960147	0.1405	0.0565	0.0062	0.0043	0.0206	0.0051	0.0048	0.0223	0.1529	0.0151	0.0191	0.0077	0.0922	0.0194	0.0071	0.0048	0.0059	0.0897	0.0892	0.0118	0.0068	0.0087	0.0356	0.0085	0.0134	0.1473
4	rs72714930	180172521	1.17	0.382518045708746	3.2	0.326850259155197	0.159601549196798	0.979979447112626	0.1405	0.0565	0.0062	0.0043	0.0206	0.0051	0.0048	0.0223	0.1529	0.0151	0.0191	0.0077	0.0922	0.0194	0.0071	0.0048	0.0059	0.0897	0.0892	0.0118	0.0068	0.0087	0.0356	0.0085	0.0134	0.1473
4	rs17067290	180186551	1.17	0.382518045708746	3.2	0.326850259155197	0.163251605693464	0.991788391265654	0.1407	0.0564	0.0062	0.0043	0.0206	0.005	0.0047	0.0223	0.1529	0.0151	0.0191	0.0077	0.0921	0.0194	0.0071	0.0048	0.0059	0.0897	0.0891	0.0118	0.0068	0.0087	0.0356	0.0084	0.0133	0.1473
4	rs6828433	180193914	1.18	0.345943801679723	3.19	0.341098255896361	0.152646440771445	0.986359251419928	0.1417	0.0565	0.0061	0.0043	0.0206	0.005	0.0046	0.0224	0.1528	0.015	0.019	0.0077	0.0917	0.0194	0.007	0.0046	0.0058	0.0897	0.089	0.0117	0.0069	0.0086	0.036	0.0083	0.0133	0.1481
4	rs1457415	180194048	1.18	0.345943801679723	3.18	0.355766254763284	0.156202469030616	1.00859106264655	0.1417	0.0565	0.0061	0.0043	0.0206	0.0049	0.0046	0.0224	0.1528	0.015	0.019	0.0077	0.0917	0.0194	0.007	0.0046	0.0058	0.0897	0.089	0.0117	0.0069	0.0086	0.036	0.0083	0.0133	0.1481
4	rs76678312	180210609	1.19	0.311838986457593	3.18	0.355766254763284	0.173377461879135	1.2646108776471	0.1466	0.0575	0.0059	0.0033	0.0202	0.0042	0.0037	0.0223	0.1522	0.0152	0.0187	0.008	0.0896	0.0188	0.0068	0.0034	0.0047	0.0872	0.0925	0.011	0.007	0.0081	0.0377	0.0075	0.0126	0.1507
4	rs72714934	180214220	1.19	0.311838986457593	3.18	0.355766254763284	0.157319405169206	1.14996788465387	0.1467	0.0575	0.0059	0.0033	0.0201	0.0042	0.0036	0.0223	0.1522	0.0152	0.0187	0.008	0.0895	0.0188	0.0068	0.0034	0.0047	0.0872	0.0926	0.011	0.007	0.0081	0.0377	0.0075	0.0126	0.1508
4	rs75032862	180214679	1.19	0.311838986457593	3.16	0.386381943985473	0.156202469030616	1.13716913164384	0.1467	0.0575	0.0059	0.0033	0.0201	0.0042	0.0036	0.0223	0.1522	0.0152	0.0187	0.008	0.0895	0.0188	0.0068	0.0034	0.0047	0.0872	0.0926	0.011	0.007	0.0081	0.0377	0.0075	0.0126	0.1508
4	rs79214669	180216318	1.19	0.311838986457593	3.15	0.402339212139645	0.152879782097282	1.06401275656756	0.1468	0.0575	0.0059	0.0033	0.0201	0.0042	0.0036	0.0223	0.1522	0.0152	0.0187	0.0079	0.0895	0.0188	0.0068	0.0034	0.0047	0.0872	0.0926	0.011	0.007	0.0081	0.0377	0.0075	0.0126	0.1507
4	rs57948928	180217423	1.19	0.311838986457593	3.15	0.402339212139645	0.148810313828011	1.02432225429936	0.1468	0.0575	0.0059	0.0033	0.0201	0.0042	0.0036	0.0223	0.1522	0.0152	0.0187	0.0079	0.0895	0.0188	0.0068	0.0034	0.0047	0.0872	0.0926	0.011	0.007	0.0081	0.0377	0.0075	0.0126	0.1507
4	rs79928886	180228146	1.19	0.311838986457593	3.15	0.402339212139645	0.146068519890446	1.06028983013752	0.147	0.0574	0.0059	0.0033	0.0201	0.0041	0.0036	0.0223	0.1522	0.0152	0.0188	0.0078	0.0895	0.0188	0.0068	0.0034	0.0047	0.0871	0.0927	0.011	0.007	0.0081	0.0378	0.0075	0.0126	0.1509
4	Affx-24011758	180229480	1.19	0.311838986457593	3.15	0.402339212139645	0.121498108125075	0.854156636639287	0.147	0.0574	0.0059	0.0033	0.02	0.0041	0.0036	0.0222	0.1522	0.0152	0.0188	0.0078	0.0895	0.0188	0.0069	0.0034	0.0047	0.087	0.0929	0.011	0.007	0.0081	0.0378	0.0076	0.0126	0.1509
4	rs72714939	180233813	1.19	0.311838986457593	3.15	0.402339212139645	0.13049521473454	0.877948237159544	0.1476	0.0578	0.0059	0.0032	0.02	0.004	0.0035	0.0221	0.152	0.0152	0.0187	0.008	0.0892	0.0187	0.0069	0.0033	0.0046	0.0869	0.0929	0.0109	0.0069	0.0082	0.0379	0.0075	0.0125	0.1511
4	rs115220552	180236736	1.19	0.311838986457593	3.13	0.435575753324506	0.123483317414132	0.782092546979239	0.1479	0.0581	0.0059	0.0032	0.02	0.004	0.0035	0.022	0.1519	0.0152	0.0186	0.0081	0.0891	0.0187	0.0069	0.0033	0.0045	0.0869	0.093	0.0109	0.0068	0.0082	0.0379	0.0075	0.0125	0.1512
4	rs13101748	180237765	1.19	0.311838986457593	3.13	0.435575753324506	0.121440016388201	0.737473045454618	0.1479	0.0581	0.0059	0.0032	0.02	0.004	0.0035	0.022	0.152	0.0152	0.0186	0.0081	0.089	0.0187	0.0069	0.0033	0.0045	0.0869	0.093	0.0109	0.0068	0.0082	0.0379	0.0076	0.0125	0.1513
4	rs13136851	180240950	1.19	0.311838986457593	3.13	0.435575753324506	0.114507784747925	0.685593138620418	0.1479	0.0582	0.0059	0.0032	0.02	0.004	0.0035	0.022	0.1519	0.0152	0.0186	0.0081	0.0889	0.0187	0.0069	0.0033	0.0045	0.0869	0.0931	0.0109	0.0068	0.0082	0.0379	0.0076	0.0125	0.1513
4	rs17817727	180250564	1.19	0.311838986457593	3.13	0.435575753324506	0.129194620941793	0.683228407732185	0.1491	0.0591	0.0059	0.003	0.02	0.0038	0.0033	0.0217	0.1516	0.0154	0.0186	0.0084	0.0881	0.0186	0.007	0.0031	0.0042	0.0867	0.0929	0.0107	0.0066	0.0084	0.0381	0.0078	0.0123	0.1515
4	rs62342910	180256523	1.19	0.311838986457593	3.12	0.452863978564029	0.148056571912553	0.564097130552056	0.15	0.0597	0.0058	0.0029	0.0201	0.0036	0.0031	0.0215	0.1513	0.0154	0.0187	0.0085	0.0877	0.0187	0.0069	0.003	0.0039	0.0867	0.0929	0.0106	0.0064	0.0084	0.0383	0.0078	0.0122	0.1516
4	rs9998724	180258360	1.19	0.311838986457593	3.13	0.435575753324506	0.137554515735984	0.527397818276271	0.1501	0.0597	0.0058	0.0029	0.0201	0.0036	0.0031	0.0215	0.1514	0.0154	0.0187	0.0085	0.0877	0.0187	0.0069	0.003	0.0039	0.0867	0.0928	0.0106	0.0063	0.0084	0.0383	0.0078	0.0123	0.1516
4	rs114199263	180267462	1.19	0.311838986457593	3.13	0.435575753324506	0.184081662246558	0.620968694563372	0.1505	0.0598	0.0059	0.0028	0.02	0.0035	0.003	0.0213	0.1513	0.0155	0.0188	0.0086	0.0877	0.0187	0.0069	0.003	0.0038	0.0867	0.0929	0.0106	0.0063	0.0084	0.0383	0.0078	0.0122	0.1513
4	rs34510423	180267543	1.19	0.311838986457593	3.12	0.452863978564029	0.183487566917132	0.626900383599131	0.1505	0.0598	0.0059	0.0028	0.02	0.0035	0.003	0.0213	0.1513	0.0155	0.0188	0.0086	0.0877	0.0187	0.0069	0.003	0.0038	0.0867	0.0929	0.0106	0.0063	0.0084	0.0383	0.0078	0.0122	0.1513
4	rs12511057	180271128	1.18	0.345943801679723	3.12	0.452863978564029	0.170092850154068	0.442063384864579	0.1509	0.0599	0.0059	0.0028	0.0199	0.0035	0.003	0.0212	0.1511	0.0156	0.0189	0.0086	0.0878	0.0188	0.007	0.003	0.0036	0.0867	0.093	0.0106	0.0062	0.0085	0.0383	0.0079	0.0122	0.151
4	rs76927718	180275104	1.18	0.345943801679723	3.12	0.452863978564029	0.174384375708679	0.444852733696396	0.1509	0.0599	0.0059	0.0027	0.0199	0.0034	0.0029	0.0211	0.151	0.0156	0.019	0.0086	0.0879	0.0188	0.007	0.003	0.0035	0.0868	0.0931	0.0105	0.0061	0.0085	0.0384	0.008	0.0122	0.151
4	rs1350329	180278635	1.18	0.345943801679723	3.12	0.452863978564029	0.156574260159494	0.374801309658333	0.1509	0.06	0.0059	0.0027	0.0199	0.0034	0.0029	0.0211	0.1509	0.0157	0.0191	0.0086	0.0879	0.0188	0.007	0.003	0.0035	0.0869	0.0931	0.0105	0.0061	0.0085	0.0385	0.008	0.0122	0.1511
4	rs13105926	180279303	1.18	0.345943801679723	3.09	0.50746005104726	0.156608085182281	0.371380550087969	0.1509	0.06	0.0059	0.0027	0.0199	0.0034	0.0029	0.0211	0.1509	0.0157	0.0191	0.0086	0.0879	0.0188	0.007	0.003	0.0035	0.0869	0.0931	0.0105	0.0061	0.0085	0.0385	0.008	0.0122	0.1511
4	rs17067488	180280410	1.18	0.345943801679723	3.07	0.546174590811499	0.163667870876635	0.377976520300488	0.1511	0.06	0.0059	0.0027	0.02	0.0034	0.0029	0.021	0.1509	0.0157	0.0191	0.0086	0.0878	0.0188	0.007	0.003	0.0036	0.0869	0.093	0.0105	0.0061	0.0085	0.0385	0.008	0.0122	0.151
4	rs6811542	180284798	1.18	0.345943801679723	3.05	0.586779315918157	0.180166371872139	0.488055122055751	0.151	0.0602	0.006	0.0026	0.02	0.0034	0.0029	0.021	0.1508	0.0156	0.019	0.0086	0.0878	0.0186	0.0071	0.0029	0.0035	0.087	0.093	0.0105	0.0061	0.0085	0.0385	0.0081	0.0123	0.151
4	rs72715000	180284877	1.18	0.345943801679723	3.05	0.586779315918157	0.180717476192639	0.490371851032658	0.1509	0.0602	0.006	0.0026	0.02	0.0034	0.0029	0.021	0.1508	0.0156	0.019	0.0086	0.0878	0.0186	0.0071	0.0029	0.0035	0.087	0.0932	0.0105	0.0061	0.0085	0.0385	0.0081	0.0123	0.151
4	rs115306657	180289682	1.18	0.345943801679723	3.04	0.607799794750251	0.210271655797559	0.566923369885768	0.1512	0.0602	0.006	0.0026	0.02	0.0034	0.0028	0.0209	0.1507	0.0156	0.019	0.0086	0.0877	0.0185	0.0071	0.0029	0.0035	0.0869	0.0932	0.0105	0.0061	0.0085	0.0384	0.0081	0.0123	0.1511
4	rs79433364	180294979	1.18	0.345943801679723	3.04	0.607799794750251	0.245769663615214	0.528648277683698	0.1527	0.0603	0.0067	0.0026	0.0201	0.0035	0.0026	0.0204	0.1501	0.0158	0.019	0.0087	0.0875	0.0181	0.0074	0.0028	0.0034	0.0862	0.0933	0.0104	0.0059	0.0085	0.038	0.0086	0.0124	0.1512
4	rs13108984	180296629	1.18	0.345943801679723	3.04	0.607799794750251	0.229547104086378	0.452046641999105	0.1527	0.0603	0.0067	0.0026	0.0201	0.0035	0.0026	0.0204	0.15	0.0158	0.019	0.0087	0.0875	0.0181	0.0074	0.0028	0.0034	0.0862	0.0933	0.0104	0.0059	0.0085	0.038	0.0086	0.0124	0.1512
4	rs17820332	180303950	1.18	0.345943801679723	3.04	0.607799794750251	0.264465237501804	0.498981810524823	0.1531	0.0602	0.0067	0.0026	0.0201	0.0035	0.0026	0.0204	0.15	0.0158	0.019	0.0087	0.0875	0.0179	0.0075	0.0027	0.0033	0.0861	0.0936	0.0103	0.0058	0.0086	0.0379	0.0086	0.0124	0.1511
4	rs2061147	180307360	1.19	0.311838986457593	3.04	0.607799794750251	0.350710945684395	0.471242754429821	0.1544	0.0598	0.0069	0.0026	0.0204	0.0036	0.0024	0.0202	0.1488	0.0161	0.0193	0.009	0.0873	0.0177	0.0079	0.0028	0.0033	0.0854	0.0936	0.0102	0.0057	0.0086	0.0377	0.0087	0.0127	0.1511
4	rs78729154	180307882	1.19	0.311838986457593	3.04	0.607799794750251	0.399582885529164	0.464238178633021	0.1546	0.0599	0.0068	0.0026	0.0204	0.0035	0.0024	0.02	0.1489	0.0161	0.0193	0.0089	0.0874	0.0177	0.0078	0.0028	0.0032	0.0853	0.0939	0.0102	0.0054	0.0085	0.0377	0.0086	0.0128	0.1513
4	rs80049642	180310765	1.2	0.280131383133392	3.04	0.607799794750251	0.509094782373186	0.461954177620419	0.1564	0.0602	0.0071	0.0025	0.0204	0.0035	0.0024	0.019	0.1483	0.0166	0.0192	0.0089	0.0874	0.0174	0.0079	0.0028	0.003	0.084	0.094	0.0097	0.0051	0.0082	0.0374	0.0086	0.0131	0.1529
4	rs28892343	180311659	1.2	0.280131383133392	3.04	0.607799794750251	0.559255982954905	0.389212526305506	0.1571	0.0602	0.0072	0.0025	0.0205	0.0035	0.0023	0.0185	0.1481	0.0166	0.0192	0.0089	0.0874	0.0174	0.008	0.0028	0.0029	0.0836	0.0941	0.0096	0.005	0.0081	0.0375	0.0085	0.0131	0.1534
4	rs13141367	180311668	1.2	0.280131383133392	3.04	0.607799794750251	0.564855246600528	0.386650847060502	0.1571	0.0603	0.0073	0.0025	0.0205	0.0035	0.0023	0.0185	0.1482	0.0167	0.0192	0.0089	0.0874	0.0174	0.008	0.0028	0.0029	0.0836	0.0941	0.0095	0.005	0.0081	0.0375	0.0085	0.0131	0.1534
4	rs77527409	180316321	1.21	0.250745108472337	3.04	0.607799794750251	0.763680151701916	0.469623887430701	0.1587	0.0603	0.0073	0.0024	0.0205	0.0035	0.0023	0.018	0.1477	0.0167	0.0192	0.0087	0.0875	0.017	0.0081	0.0027	0.0028	0.0823	0.0952	0.0094	0.0048	0.008	0.0374	0.0084	0.0132	0.154
4	rs74496104	180319339	1.2	0.280131383133392	3.03	0.629303794260587	0.886093136589593	0.462357022228714	0.1593	0.0603	0.0074	0.0024	0.0205	0.0035	0.0023	0.0178	0.1476	0.0167	0.0191	0.0087	0.0875	0.0168	0.0082	0.0027	0.0028	0.0818	0.0955	0.0094	0.0048	0.008	0.0374	0.0084	0.0132	0.1542
4	rs17090633	180324614	1.2	0.280131383133392	3.03	0.629303794260587	0.990049817824356	0.540773945862708	0.1599	0.0604	0.0074	0.0023	0.0205	0.0035	0.0023	0.0177	0.1475	0.0166	0.019	0.0086	0.0876	0.0167	0.0083	0.0026	0.0028	0.0814	0.0958	0.0093	0.0047	0.0079	0.0374	0.0084	0.0133	0.1545
4	rs72700007	180331602	1.2	0.280131383133392	3.03	0.629303794260587	1.02387395017147	0.600384968400536	0.1599	0.0604	0.0074	0.0023	0.0205	0.0035	0.0023	0.0177	0.1474	0.0166	0.019	0.0086	0.0876	0.0166	0.0083	0.0026	0.0028	0.0813	0.0958	0.0093	0.0047	0.0079	0.0374	0.0084	0.0133	0.1545
4	rs17769713	180333066	1.2	0.280131383133392	3.02	0.651294786134349	1.03533821005337	0.596373958321356	0.16	0.0604	0.0074	0.0023	0.0205	0.0034	0.0023	0.0177	0.1474	0.0166	0.019	0.0086	0.0876	0.0166	0.0083	0.0026	0.0028	0.0813	0.0959	0.0093	0.0047	0.0079	0.0374	0.0083	0.0133	0.1545
4	rs13122924	180334106	1.2	0.280131383133392	3.02	0.651294786134349	0.974458470378808	0.397054497702307	0.1603	0.0605	0.0074	0.0023	0.0205	0.0034	0.0023	0.0176	0.1475	0.0167	0.019	0.0086	0.0876	0.0165	0.0083	0.0025	0.0028	0.0812	0.096	0.0094	0.0045	0.0079	0.0374	0.0083	0.0133	0.1546
4	rs1401916	180334183	1.2	0.280131383133392	3.02	0.651294786134349	0.98381814800384	0.414822314671154	0.1603	0.0605	0.0074	0.0023	0.0205	0.0034	0.0023	0.0177	0.1474	0.0166	0.0191	0.0086	0.0875	0.0165	0.0083	0.0025	0.0027	0.0812	0.096	0.0094	0.0045	0.008	0.0374	0.0083	0.0133	0.1546
4	rs72700010	180334278	1.2	0.280131383133392	3.02	0.651294786134349	0.994413006679622	0.427397900932292	0.1603	0.0604	0.0074	0.0023	0.0205	0.0034	0.0023	0.0177	0.1474	0.0166	0.0191	0.0086	0.0874	0.0165	0.0084	0.0025	0.0027	0.0812	0.0959	0.0095	0.0045	0.008	0.0374	0.0084	0.0133	0.1545
4	rs59511945	180335184	1.2	0.280131383133392	3.04	0.607799794750251	1.01039216648957	0.417956671785973	0.1606	0.0605	0.0074	0.0023	0.0205	0.0034	0.0023	0.0176	0.1474	0.0167	0.019	0.0086	0.0875	0.0165	0.0083	0.0025	0.0027	0.0813	0.0959	0.0094	0.0045	0.008	0.0374	0.0084	0.0133	0.1544
4	rs115224643	180339664	1.2	0.280131383133392	3.06	0.566238797870229	1.10689673766938	0.46598675417781	0.1611	0.0606	0.0075	0.0023	0.0205	0.0034	0.0023	0.0175	0.147	0.0167	0.0189	0.0085	0.088	0.0164	0.0083	0.0024	0.0026	0.081	0.0961	0.0095	0.0045	0.008	0.0372	0.0085	0.0132	0.1545
4	rs72700085	180340275	1.2	0.280131383133392	3.06	0.566238797870229	1.11155001061806	0.461551425041483	0.1612	0.0608	0.0075	0.0023	0.0205	0.0034	0.0023	0.0175	0.1469	0.0167	0.0189	0.0085	0.0881	0.0164	0.0083	0.0024	0.0026	0.0809	0.096	0.0095	0.0045	0.008	0.0372	0.0085	0.0132	0.1545
4	rs7658508	180347365	1.2	0.280131383133392	3.07	0.546174590811499	1.10949087555601	0.392421213974657	0.1614	0.0608	0.0075	0.0022	0.0205	0.0034	0.0023	0.0175	0.1467	0.0168	0.0189	0.0084	0.0883	0.0164	0.0082	0.0024	0.0026	0.0808	0.0961	0.0096	0.0044	0.008	0.0371	0.0086	0.0132	0.1545
4	rs75710473	180376025	1.2	0.280131383133392	3.07	0.546174590811499	1.05929967275005	0.439146223520979	0.1622	0.0603	0.0071	0.0022	0.0201	0.0031	0.0021	0.0174	0.1459	0.0167	0.0185	0.0086	0.0894	0.0169	0.0079	0.0022	0.0024	0.0808	0.0969	0.01	0.0044	0.0079	0.0368	0.0086	0.013	0.155
4	rs1455679	180381427	1.2	0.280131383133392	3.07	0.546174590811499	1.03168488104039	0.364313935596438	0.1623	0.0602	0.0071	0.0022	0.0201	0.0031	0.0021	0.0174	0.1459	0.0167	0.0185	0.0086	0.0894	0.0169	0.0079	0.0022	0.0024	0.0808	0.0969	0.0101	0.0045	0.0079	0.0368	0.0086	0.013	0.155
4	rs2716816	180383312	1.2	0.280131383133392	3.07	0.546174590811499	1.01677831320568	0.334841650569436	0.1624	0.0602	0.007	0.0022	0.02	0.0031	0.0021	0.0174	0.1459	0.0167	0.0185	0.0086	0.0895	0.0169	0.0078	0.0022	0.0024	0.0808	0.0969	0.0101	0.0045	0.0079	0.0368	0.0086	0.013	0.1551
4	rs2681338	180385808	1.2	0.280131383133392	3.07	0.546174590811499	1.01410104275868	0.325544399730845	0.1623	0.0601	0.0071	0.0023	0.02	0.0031	0.0021	0.0174	0.1465	0.0167	0.0185	0.0085	0.0894	0.0169	0.0078	0.0022	0.0024	0.0809	0.0967	0.0101	0.0045	0.0078	0.0368	0.0087	0.013	0.1548
4	rs2605054	180400620	1.19	0.311838986457593	3.06	0.566238797870229	0.894599450422115	0.171670142682555	0.1623	0.0602	0.0069	0.0029	0.0201	0.0032	0.0023	0.0172	0.1464	0.0166	0.0185	0.0086	0.0895	0.017	0.0078	0.0023	0.0026	0.0808	0.0966	0.0101	0.0044	0.0078	0.0367	0.0087	0.0129	0.1542
4	rs75109566	180402143	1.19	0.311838986457593	3.06	0.566238797870229	0.889524262707447	0.163897230217901	0.1623	0.0602	0.0069	0.0029	0.0201	0.0032	0.0023	0.0172	0.1464	0.0166	0.0185	0.0086	0.0895	0.017	0.0076	0.0023	0.0026	0.0808	0.0966	0.0101	0.0044	0.0078	0.0367	0.0087	0.0129	0.1542
4	rs35989120	180408688	1.19	0.311838986457593	3.07	0.546174590811499	0.879003586083575	0.135297539177865	0.1623	0.0602	0.0069	0.0031	0.0201	0.0032	0.0023	0.0172	0.1463	0.0166	0.0185	0.0085	0.0896	0.0171	0.0075	0.0024	0.0026	0.0808	0.0966	0.0102	0.0044	0.0078	0.0368	0.0087	0.0129	0.1542
4	rs116394869	180420260	1.19	0.311838986457593	3.08	0.526582953384854	0.865543187604114	0.1286195965827	0.1623	0.0602	0.0068	0.0031	0.0201	0.0031	0.0023	0.0172	0.1462	0.0166	0.0185	0.0084	0.0897	0.0171	0.0074	0.0023	0.0026	0.0808	0.0968	0.0101	0.0044	0.0077	0.0368	0.0087	0.0129	0.1546
4	rs13134583	180426829	1.19	0.311838986457593	3.08	0.526582953384854	0.863765879574568	0.128172907879279	0.1623	0.0602	0.0068	0.0031	0.02	0.0031	0.0023	0.0172	0.1462	0.0166	0.0185	0.0084	0.0897	0.0171	0.0074	0.0023	0.0026	0.0808	0.0968	0.0101	0.0044	0.0077	0.0368	0.0087	0.0129	0.1547
4	rs114659479	180435297	1.19	0.311838986457593	3.08	0.526582953384854	0.849763658620308	0.126036861781843	0.1624	0.0601	0.0067	0.003	0.02	0.0031	0.0023	0.0172	0.1462	0.0166	0.0185	0.0083	0.0898	0.017	0.0074	0.0023	0.0026	0.0809	0.0968	0.0101	0.0044	0.0077	0.0368	0.0086	0.0129	0.1548
4	rs872448	180442943	1.19	0.311838986457593	3.08	0.526582953384854	0.765365792171794	0.104604167606527	0.1627	0.06	0.0065	0.0031	0.0199	0.003	0.0023	0.0172	0.1463	0.0164	0.0184	0.008	0.0901	0.017	0.0075	0.0022	0.0025	0.0814	0.0966	0.0101	0.0044	0.0077	0.0368	0.0084	0.0127	0.1555
4	rs985592	180447199	1.19	0.311838986457593	3.08	0.526582953384854	0.756419910688379	0.0983959544946458	0.1627	0.06	0.0065	0.0031	0.0199	0.003	0.0023	0.0172	0.1464	0.0164	0.0184	0.008	0.0901	0.017	0.0074	0.0022	0.0025	0.0815	0.0966	0.0101	0.0044	0.0077	0.0368	0.0083	0.0127	0.1556
4	rs72708077	180458462	1.19	0.311838986457593	3.08	0.526582953384854	0.751698026396508	0.0997717665171424	0.1628	0.0599	0.0065	0.0031	0.0198	0.003	0.0022	0.0172	0.1461	0.0163	0.0184	0.008	0.0903	0.017	0.0074	0.0022	0.0025	0.0816	0.0968	0.0101	0.0044	0.0077	0.0368	0.0083	0.0127	0.1557
4	rs72708081	180460676	1.19	0.311838986457593	3.08	0.526582953384854	0.735123133342922	0.0909249139739374	0.1628	0.0599	0.0065	0.0031	0.0198	0.003	0.0022	0.0172	0.1462	0.0163	0.0184	0.0079	0.0903	0.0169	0.0073	0.0022	0.0025	0.0818	0.0968	0.0101	0.0044	0.0077	0.0368	0.0083	0.0127	0.1557
4	rs72641750	180462912	1.2	0.280131383133392	3.08	0.526582953384854	0.730009719995595	0.0904559840929823	0.1627	0.0599	0.0065	0.0031	0.0198	0.003	0.0022	0.0172	0.1462	0.0163	0.0184	0.0079	0.0904	0.0169	0.0073	0.0022	0.0025	0.0818	0.0967	0.0101	0.0044	0.0077	0.0369	0.0083	0.0127	0.1557
4	rs116627519	180471941	1.2	0.280131383133392	3.08	0.526582953384854	0.626821020413018	0.0696086068536865	0.1629	0.0598	0.0064	0.0031	0.0197	0.003	0.0025	0.0172	0.1461	0.0162	0.0184	0.0078	0.0904	0.0169	0.0072	0.0024	0.0025	0.0819	0.0968	0.0101	0.0044	0.0076	0.0369	0.0081	0.0127	0.1557
4	rs113605937	180477819	1.2	0.280131383133392	3.09	0.50746005104726	0.56398698476704	0.0427370572784093	0.1631	0.0596	0.0063	0.0031	0.0196	0.0029	0.0028	0.0172	0.1459	0.0161	0.0184	0.0078	0.0905	0.0168	0.007	0.0025	0.0025	0.082	0.0969	0.01	0.0045	0.0075	0.037	0.008	0.0128	0.1557
4	rs114038130	180481770	1.2	0.280131383133392	3.12	0.452863978564029	0.546358732325295	0.0323034698908389	0.1633	0.0595	0.0062	0.0031	0.0196	0.0029	0.003	0.0172	0.1458	0.0161	0.0184	0.0077	0.0906	0.0168	0.0069	0.0026	0.0025	0.0821	0.097	0.01	0.0045	0.0074	0.037	0.0078	0.0128	0.1557
4	rs13144636	180485430	1.2	0.280131383133392	3.13	0.435575753324506	0.548136057818067	0.0229761335677571	0.1634	0.0594	0.0061	0.0031	0.0196	0.0028	0.0032	0.0172	0.1457	0.0161	0.0183	0.0076	0.0906	0.0167	0.0068	0.0027	0.0025	0.0822	0.0971	0.01	0.0045	0.0074	0.0371	0.0078	0.0129	0.1557
4	rs2610998	180487431	1.2	0.280131383133392	3.13	0.435575753324506	0.529513021894677	0.01948795674029	0.1635	0.0594	0.0061	0.0031	0.0196	0.0028	0.0032	0.0172	0.1457	0.0161	0.0183	0.0076	0.091	0.0167	0.0068	0.0027	0.0025	0.0822	0.0971	0.01	0.0045	0.0074	0.037	0.0077	0.0129	0.1557
4	rs2611021	180501622	1.2	0.280131383133392	3.13	0.435575753324506	0.583978975676586	0.0163158138668585	0.1637	0.0593	0.006	0.0031	0.0194	0.0028	0.0034	0.0171	0.1456	0.016	0.0184	0.0075	0.0914	0.0167	0.0067	0.0028	0.0025	0.0823	0.0973	0.01	0.0045	0.0074	0.0369	0.0077	0.0127	0.1556
4	rs2584422	180505244	1.2	0.280131383133392	3.14	0.418735639412168	0.595020137161415	0.0150066731474359	0.1639	0.0593	0.006	0.0031	0.0194	0.0027	0.0034	0.0171	0.1457	0.016	0.0184	0.0075	0.0915	0.0167	0.0067	0.0028	0.0025	0.0821	0.0972	0.01	0.0045	0.0074	0.0369	0.0076	0.0129	0.1555
4	rs78577184	180505605	1.2	0.280131383133392	3.14	0.418735639412168	0.602847203139284	0.0158496618750186	0.1639	0.0592	0.006	0.0031	0.0194	0.0027	0.0034	0.0171	0.1456	0.016	0.0184	0.0075	0.0914	0.0167	0.0067	0.0028	0.0025	0.0821	0.0972	0.01	0.0045	0.0074	0.0369	0.0077	0.013	0.1555
4	rs77871395	180506967	1.2	0.280131383133392	3.16	0.386381943985473	0.60339824445182	0.0151804088139187	0.1639	0.0592	0.006	0.0031	0.0194	0.0027	0.0034	0.0171	0.1456	0.016	0.0184	0.0076	0.0914	0.0167	0.0067	0.0028	0.0025	0.0821	0.0972	0.01	0.0045	0.0074	0.0369	0.0077	0.013	0.1555
4	rs78018585	180511094	1.2	0.280131383133392	3.16	0.386381943985473	0.598584514652323	0.0154956374551599	0.1638	0.0591	0.006	0.0031	0.0194	0.0028	0.0035	0.017	0.1453	0.0159	0.0184	0.0076	0.0913	0.0168	0.0067	0.0028	0.0025	0.0822	0.0972	0.0101	0.0046	0.0074	0.0369	0.0077	0.013	0.1555
4	rs28672721	180515583	1.2	0.280131383133392	3.16	0.386381943985473	0.571958228047835	0.0115591389873866	0.1636	0.0589	0.0061	0.0032	0.0195	0.0029	0.0036	0.017	0.1447	0.0159	0.0185	0.0077	0.0908	0.0169	0.0068	0.0029	0.0026	0.0821	0.0973	0.0101	0.0047	0.0074	0.037	0.0077	0.0131	0.1555
4	rs12331859	180519744	1.21	0.250745108472337	3.16	0.386381943985473	0.557262585893672	0.00950423792628744	0.1633	0.059	0.0061	0.0033	0.0196	0.0031	0.0038	0.017	0.1441	0.0158	0.0186	0.0077	0.0905	0.017	0.0069	0.003	0.0027	0.082	0.0973	0.0102	0.0049	0.0075	0.0371	0.0078	0.0131	0.1555
4	rs6849831	180521142	1.21	0.250745108472337	3.16	0.386381943985473	0.518678333834902	0.00964221567569379	0.1624	0.0591	0.0061	0.0033	0.0196	0.0031	0.0038	0.017	0.144	0.0158	0.0186	0.0078	0.0902	0.0171	0.0069	0.0031	0.0027	0.0821	0.0976	0.0102	0.0049	0.0075	0.0371	0.0078	0.0131	0.1557
4	rs34243105	180522804	1.21	0.250745108472337	3.16	0.386381943985473	0.526535790792032	0.0107242275523274	0.1624	0.059	0.0061	0.0033	0.0196	0.0031	0.0039	0.017	0.1439	0.0158	0.0187	0.0078	0.0902	0.0171	0.0069	0.0031	0.0027	0.0821	0.0976	0.0102	0.0049	0.0075	0.0371	0.0078	0.0131	0.1556
4	rs17775128	180531597	1.21	0.250745108472337	3.16	0.386381943985473	0.49231068405224	0.0102900775139111	0.1623	0.059	0.0062	0.0033	0.0196	0.0032	0.0039	0.017	0.1427	0.0155	0.0188	0.0078	0.0902	0.0171	0.0071	0.0033	0.0028	0.0825	0.0976	0.0102	0.0051	0.0076	0.0369	0.008	0.0131	0.1556
4	rs10520430	180536545	1.21	0.250745108472337	3.16	0.386381943985473	0.467461036748457	0.0151107951997655	0.1622	0.059	0.0062	0.0034	0.0196	0.0033	0.0039	0.0169	0.1425	0.0154	0.0189	0.008	0.09	0.017	0.0072	0.0034	0.0028	0.0826	0.0974	0.0102	0.0053	0.0076	0.0369	0.0082	0.0132	0.1555
4	rs115047680	180538828	1.21	0.250745108472337	3.16	0.386381943985473	0.464535709828256	0.0245804780415824	0.162	0.059	0.0062	0.0034	0.0196	0.0034	0.0039	0.0168	0.1424	0.0153	0.0189	0.008	0.0899	0.0169	0.0073	0.0035	0.0028	0.0826	0.0969	0.0103	0.0054	0.0077	0.037	0.0083	0.0133	0.1554
4	rs28415099	180539561	1.21	0.250745108472337	3.16	0.386381943985473	0.460406839916425	0.0196854503854044	0.162	0.0591	0.0062	0.0034	0.0196	0.0034	0.0039	0.0168	0.1423	0.0153	0.0189	0.008	0.09	0.0169	0.0073	0.0035	0.0028	0.0826	0.0968	0.0103	0.0055	0.0076	0.037	0.0084	0.0133	0.1554
4	rs73866705	180540117	1.21	0.250745108472337	3.16	0.386381943985473	0.438553417759732	0.0201633807425613	0.1619	0.0591	0.0062	0.0034	0.0196	0.0034	0.0039	0.0168	0.1423	0.0153	0.0189	0.008	0.0901	0.0169	0.0072	0.0035	0.0029	0.0828	0.0966	0.0103	0.0055	0.0077	0.037	0.0084	0.0134	0.1554
4	rs3849603	180542333	1.21	0.250745108472337	3.15	0.402339212139645	0.432363780744413	0.0235339310116853	0.1618	0.059	0.0062	0.0034	0.0196	0.0035	0.0039	0.0168	0.142	0.0153	0.0189	0.008	0.0905	0.0168	0.0073	0.0035	0.0029	0.0827	0.0963	0.0103	0.0056	0.0077	0.0372	0.0084	0.0135	0.1554
4	rs6848860	180550594	1.22	0.223600634562227	3.15	0.402339212139645	0.309460492327326	0.0579807906303322	0.1614	0.0585	0.0063	0.0036	0.0196	0.0035	0.003	0.017	0.1403	0.015	0.0194	0.0081	0.0923	0.0167	0.0076	0.0032	0.0031	0.0837	0.0957	0.0107	0.0066	0.008	0.0369	0.0084	0.0138	0.154
4	rs7657041	180552590	1.22	0.223600634562227	3.15	0.402339212139645	0.303403104910153	0.0604061116483617	0.1615	0.0585	0.0063	0.0036	0.0196	0.0035	0.003	0.017	0.1404	0.015	0.0194	0.0081	0.0923	0.0167	0.0077	0.0032	0.0031	0.0837	0.0956	0.0107	0.0066	0.008	0.0369	0.0084	0.0137	0.1539
4	rs6552383	180552662	1.22	0.223600634562227	3.15	0.402339212139645	0.30056875841534	0.0612017715002894	0.1614	0.0585	0.0063	0.0036	0.0196	0.0035	0.003	0.017	0.1404	0.015	0.0194	0.0081	0.0923	0.0167	0.0077	0.0032	0.0031	0.0837	0.0956	0.0107	0.0066	0.008	0.0369	0.0084	0.0137	0.1539
4	rs10017164	180557573	1.22	0.223600634562227	3.15	0.402339212139645	0.319193191547623	0.0651093497770427	0.1614	0.0585	0.0064	0.0036	0.0195	0.0035	0.0031	0.017	0.1403	0.015	0.0194	0.0082	0.0923	0.0167	0.0077	0.0032	0.0031	0.0837	0.0956	0.0106	0.0066	0.008	0.0369	0.0085	0.0137	0.1539
4	rs7659991	180570932	1.22	0.223600634562227	3.15	0.402339212139645	0.321562720265355	0.0687685394845203	0.1612	0.0586	0.0064	0.0037	0.0195	0.0035	0.0031	0.017	0.1402	0.015	0.0196	0.0082	0.0922	0.0168	0.0078	0.0032	0.0031	0.0837	0.0955	0.0106	0.0066	0.0081	0.0368	0.0085	0.0136	0.154
4	rs17775565	180571768	1.22	0.223600634562227	3.15	0.402339212139645	0.303942243866837	0.0772845495125372	0.1612	0.0585	0.0065	0.0036	0.0196	0.0035	0.003	0.017	0.1402	0.015	0.0196	0.0082	0.0922	0.017	0.0079	0.0033	0.0031	0.0837	0.0955	0.0107	0.0066	0.0081	0.0368	0.0085	0.0135	0.154
4	rs111510257	180572806	1.22	0.223600634562227	3.15	0.402339212139645	0.305120306205503	0.0799407688518191	0.1612	0.0585	0.0065	0.0036	0.0196	0.0035	0.003	0.017	0.1402	0.0149	0.0196	0.0082	0.0922	0.017	0.0079	0.0033	0.0031	0.0837	0.0955	0.0107	0.0066	0.0081	0.0368	0.0085	0.0135	0.154
4	rs114292789	180580114	1.22	0.223600634562227	3.15	0.402339212139645	0.312040365040032	0.0844483802963628	0.1611	0.0585	0.0065	0.0036	0.0196	0.0035	0.003	0.017	0.1402	0.0149	0.0196	0.0082	0.0921	0.017	0.0079	0.0033	0.0031	0.0836	0.0954	0.0107	0.0066	0.0081	0.0368	0.0085	0.0135	0.1541
4	rs76313616	180581901	1.22	0.223600634562227	3.16	0.386381943985473	0.343143988230488	0.0982345859495385	0.1609	0.0585	0.0066	0.0036	0.0195	0.0034	0.003	0.017	0.1402	0.015	0.0201	0.0082	0.0918	0.0169	0.0079	0.0033	0.0032	0.0835	0.0949	0.0107	0.0066	0.0081	0.0368	0.0085	0.0136	0.1545
4	rs10021141	180582261	1.22	0.223600634562227	3.15	0.402339212139645	0.340744757905703	0.0952680550137495	0.1609	0.0585	0.0066	0.0036	0.0195	0.0034	0.003	0.017	0.1402	0.015	0.0201	0.0082	0.0919	0.0169	0.0079	0.0032	0.0032	0.0836	0.0948	0.0107	0.0066	0.0081	0.0369	0.0084	0.0135	0.1546
4	rs76384688	180584693	1.22	0.223600634562227	3.14	0.418735639412168	0.343614422929367	0.135024392327929	0.1606	0.0585	0.0066	0.0036	0.0195	0.0034	0.003	0.017	0.1401	0.0151	0.0202	0.0082	0.0917	0.017	0.0079	0.0032	0.0032	0.0836	0.0947	0.0107	0.0066	0.0081	0.037	0.0084	0.0136	0.1548
4	rs71617089	180588370	1.21	0.250745108472337	3.14	0.418735639412168	0.408270511142238	0.219311838498192	0.1599	0.0586	0.0069	0.0035	0.0191	0.0031	0.0031	0.0173	0.139	0.0156	0.0207	0.0085	0.0906	0.0174	0.0083	0.0031	0.0033	0.0835	0.0945	0.011	0.0066	0.0086	0.0371	0.0086	0.0142	0.1542
4	rs10032248	180588881	1.2	0.280131383133392	3.14	0.418735639412168	0.460467428117225	0.26021255155635	0.1597	0.0587	0.0069	0.0035	0.019	0.003	0.0031	0.0174	0.1388	0.0157	0.0209	0.0086	0.0903	0.0175	0.0083	0.003	0.0033	0.0834	0.0945	0.0111	0.0066	0.0087	0.0372	0.0088	0.0143	0.1542
4	rs17067909	180589341	1.19	0.311838986457593	3.14	0.418735639412168	0.505031827348103	0.326153703112434	0.1595	0.0588	0.0069	0.0035	0.0189	0.0029	0.003	0.0178	0.1392	0.0158	0.0209	0.0085	0.09	0.0174	0.0083	0.003	0.0033	0.0836	0.0938	0.0111	0.0065	0.0088	0.0379	0.0088	0.0145	0.1537
4	rs72713817	180589915	1.19	0.311838986457593	3.15	0.402339212139645	0.518549991918521	0.346941786734626	0.1596	0.0594	0.0069	0.0035	0.0189	0.0029	0.003	0.0179	0.1387	0.0158	0.021	0.0085	0.09	0.0174	0.0083	0.003	0.0033	0.0835	0.0935	0.0111	0.0065	0.0088	0.038	0.0088	0.0145	0.1536
4	rs2703825	180591326	1.19	0.311838986457593	3.14	0.418735639412168	0.508331790460099	0.381414158792163	0.1595	0.0599	0.0068	0.0034	0.019	0.0028	0.003	0.018	0.1389	0.0158	0.021	0.0085	0.0896	0.0174	0.0082	0.003	0.0032	0.0837	0.093	0.0111	0.0065	0.009	0.0383	0.0087	0.0146	0.1536
4	Affx-24016784	180594787	1.19	0.311838986457593	3.14	0.418735639412168	0.52769984461028	0.393320952643982	0.1595	0.0599	0.0068	0.0034	0.019	0.0027	0.003	0.018	0.1389	0.0159	0.0211	0.0085	0.0896	0.0174	0.0082	0.003	0.0032	0.0838	0.0929	0.0111	0.0065	0.009	0.0384	0.0087	0.0146	0.1535
4	rs7699086	180596158	1.19	0.311838986457593	3.14	0.418735639412168	0.534579573771188	0.4080532925947	0.1595	0.06	0.0068	0.0034	0.019	0.0027	0.003	0.018	0.139	0.0159	0.0211	0.0085	0.0896	0.0174	0.0082	0.003	0.0032	0.0838	0.0929	0.0111	0.0065	0.009	0.0385	0.0087	0.0146	0.1535
4	rs187598496	180598834	1.18	0.345943801679723	3.14	0.418735639412168	0.536599552237679	0.421490453415777	0.1596	0.0601	0.0068	0.0034	0.0189	0.0027	0.003	0.0181	0.139	0.0159	0.0211	0.0085	0.0894	0.0174	0.0082	0.003	0.0032	0.0839	0.0927	0.0111	0.0065	0.009	0.0386	0.0086	0.0145	0.1534
4	rs60762026	180598939	1.18	0.345943801679723	3.13	0.435575753324506	0.537317185720485	0.4233259481498	0.1596	0.0601	0.0068	0.0034	0.0189	0.0027	0.003	0.0181	0.139	0.0159	0.0211	0.0085	0.0894	0.0174	0.0082	0.003	0.0032	0.084	0.0927	0.0111	0.0065	0.009	0.0386	0.0086	0.0145	0.1534
4	rs76495583	180611159	1.18	0.345943801679723	3.13	0.435575753324506	0.560586769434856	0.460477868587336	0.1596	0.0603	0.0067	0.0034	0.0191	0.0027	0.0029	0.0182	0.1387	0.016	0.0211	0.0085	0.0891	0.0174	0.0081	0.0029	0.0031	0.0845	0.0924	0.0112	0.0064	0.0091	0.0386	0.0086	0.0145	0.1536
4	rs72713827	180611257	1.18	0.345943801679723	3.13	0.435575753324506	0.56345298066145	0.459404968286183	0.1597	0.0603	0.0067	0.0034	0.0191	0.0027	0.0029	0.0182	0.1387	0.016	0.0211	0.0085	0.0891	0.0174	0.0081	0.0029	0.0031	0.0843	0.0924	0.0112	0.0064	0.0091	0.0386	0.0086	0.0145	0.1537
4	rs59466857	180611820	1.19	0.311838986457593	3.13	0.435575753324506	0.563653204439333	0.456993348180748	0.1597	0.0604	0.0067	0.0034	0.0191	0.0026	0.0029	0.0182	0.1388	0.016	0.0211	0.0084	0.089	0.0174	0.0081	0.0029	0.0031	0.0845	0.0924	0.0112	0.0064	0.0091	0.0386	0.0086	0.0145	0.1537
4	rs76254143	180612910	1.18	0.345943801679723	3.13	0.435575753324506	0.553881482915613	0.454718775854513	0.1597	0.0604	0.0067	0.0034	0.0191	0.0026	0.0029	0.0182	0.1387	0.016	0.0211	0.0084	0.0889	0.0175	0.0081	0.0029	0.0032	0.0846	0.0923	0.0112	0.0064	0.0092	0.0386	0.0086	0.0145	0.1537
4	rs17067955	180614766	1.18	0.345943801679723	3.13	0.435575753324506	0.550642085507205	0.46598675417781	0.1596	0.0603	0.0067	0.0034	0.0191	0.0026	0.003	0.0183	0.1384	0.016	0.0212	0.0085	0.0887	0.0175	0.0081	0.0029	0.0032	0.0849	0.0922	0.0112	0.0065	0.0092	0.0386	0.0086	0.0145	0.1536
4	rs2584404	180619588	1.18	0.345943801679723	3.1	0.488801954490689	0.563653204439333	0.510520866339731	0.1597	0.0602	0.0066	0.0034	0.0192	0.0026	0.003	0.0184	0.138	0.016	0.0213	0.0086	0.0885	0.0176	0.008	0.003	0.0032	0.0852	0.092	0.0112	0.0065	0.0092	0.0386	0.0086	0.0145	0.1536
4	rs75159505	180625273	1.18	0.345943801679723	3.1	0.488801954490689	0.566459833864149	0.542871462315135	0.1597	0.06	0.0066	0.0033	0.0194	0.0026	0.003	0.0184	0.1377	0.016	0.0213	0.0086	0.0885	0.0176	0.008	0.0029	0.0032	0.0855	0.092	0.0112	0.0066	0.0092	0.0386	0.0086	0.0146	0.1538
4	rs114231902	180630666	1.18	0.345943801679723	3.1	0.488801954490689	0.560253933751402	0.537840807472134	0.1597	0.06	0.0066	0.0033	0.0194	0.0026	0.003	0.0184	0.1376	0.016	0.0214	0.0086	0.0885	0.0176	0.008	0.0029	0.0032	0.0856	0.0919	0.0112	0.0066	0.0092	0.0386	0.0086	0.0146	0.1538
4	rs17068028	180635694	1.18	0.345943801679723	3.1	0.488801954490689	0.559721589477562	0.608857629892814	0.1596	0.0599	0.0067	0.0032	0.0194	0.0025	0.0029	0.0185	0.1372	0.016	0.0214	0.0085	0.0885	0.0177	0.0079	0.0029	0.0032	0.0858	0.092	0.0112	0.0066	0.0091	0.0387	0.0085	0.0146	0.1543
4	rs115244005	180637185	1.18	0.345943801679723	3.1	0.488801954490689	0.558458223285307	0.602105932812419	0.1596	0.06	0.0067	0.0033	0.0195	0.0025	0.0029	0.0186	0.1371	0.016	0.0214	0.0085	0.0884	0.0177	0.0079	0.0029	0.0032	0.0858	0.092	0.0112	0.0066	0.0091	0.0387	0.0085	0.0146	0.1543
4	rs13142841	180638122	1.18	0.345943801679723	3.1	0.488801954490689	0.561319334161715	0.618224365714736	0.1596	0.06	0.0067	0.0033	0.0195	0.0025	0.0029	0.0186	0.1371	0.016	0.0214	0.0085	0.0884	0.0177	0.0079	0.0029	0.0032	0.0858	0.0919	0.0112	0.0066	0.0091	0.0387	0.0085	0.0146	0.1543
4	rs76633328	180639143	1.18	0.345943801679723	3.1	0.488801954490689	0.554609922626449	0.600958492832139	0.1595	0.06	0.0066	0.0032	0.0195	0.0025	0.0029	0.0186	0.1371	0.016	0.0214	0.0086	0.0885	0.0177	0.0079	0.0029	0.0032	0.0858	0.092	0.0112	0.0066	0.009	0.0387	0.0086	0.0146	0.1543
4	rs6824103	180655000	1.18	0.345943801679723	3.1	0.488801954490689	0.539145936677514	0.710384169938908	0.1569	0.0609	0.0065	0.0028	0.0193	0.0023	0.0027	0.0184	0.1372	0.0159	0.0215	0.0083	0.0889	0.0181	0.0079	0.0029	0.0029	0.0865	0.0922	0.0114	0.0065	0.0085	0.0391	0.0086	0.0147	0.156
4	rs17068064	180655607	1.19	0.311838986457593	3.1	0.488801954490689	0.468377037144088	0.571594166738508	0.157	0.0609	0.0063	0.0027	0.0194	0.0023	0.0026	0.0184	0.1379	0.0159	0.0213	0.0081	0.0883	0.0182	0.0076	0.003	0.0029	0.0874	0.0926	0.0113	0.0061	0.0083	0.039	0.0084	0.0148	0.1562
4	rs17746001	180655625	1.19	0.311838986457593	3.09	0.50746005104726	0.460709819892546	0.575422635737507	0.1569	0.0608	0.0063	0.0027	0.0194	0.0023	0.0026	0.0184	0.138	0.0159	0.0213	0.0081	0.0882	0.0182	0.0076	0.003	0.0029	0.0877	0.0926	0.0113	0.0061	0.0083	0.039	0.0084	0.0147	0.1562
4	rs77843316	180658815	1.19	0.311838986457593	3.09	0.50746005104726	0.417051723729596	0.406884820740752	0.1581	0.0609	0.006	0.0025	0.0193	0.0022	0.0025	0.0183	0.1395	0.0157	0.021	0.0075	0.0864	0.0186	0.007	0.0031	0.0028	0.0894	0.0933	0.0113	0.0058	0.0079	0.0387	0.0082	0.0145	0.1564
4	rs6815635	180659023	1.19	0.311838986457593	3.1	0.488801954490689	0.41768664836845	0.407533858690854	0.1581	0.0609	0.006	0.0025	0.0193	0.0022	0.0025	0.0183	0.1395	0.0157	0.021	0.0075	0.0864	0.0186	0.007	0.0031	0.0028	0.0894	0.0933	0.0113	0.0058	0.0079	0.0387	0.0082	0.0145	0.1564
4	rs1380000	180661580	1.19	0.311838986457593	3.1	0.488801954490689	0.431131077024719	0.427003382343553	0.1581	0.061	0.006	0.0026	0.0193	0.0022	0.0025	0.0183	0.1394	0.0157	0.021	0.0075	0.0866	0.0186	0.007	0.0031	0.0028	0.0895	0.0932	0.0113	0.0058	0.0079	0.0386	0.0082	0.0145	0.1563
4	rs17802985	180664079	1.19	0.311838986457593	3.1	0.488801954490689	0.430661934205373	0.427134877645668	0.158	0.061	0.006	0.0026	0.0193	0.0022	0.0025	0.0183	0.1393	0.0157	0.0211	0.0075	0.0867	0.0186	0.007	0.0032	0.0028	0.0895	0.0932	0.0113	0.0058	0.008	0.0386	0.0082	0.0146	0.1562
4	rs10001919	180666112	1.18	0.345943801679723	3.1	0.488801954490689	0.432833840597142	0.4314803187659	0.1579	0.061	0.006	0.0027	0.0193	0.0022	0.0025	0.0183	0.1392	0.0156	0.0212	0.0075	0.0867	0.0187	0.007	0.0032	0.0028	0.0895	0.0931	0.0113	0.0058	0.008	0.0386	0.0082	0.0146	0.1561
4	rs17090640	180667647	1.18	0.345943801679723	3.09	0.50746005104726	0.442109862663645	0.484925220156508	0.1576	0.061	0.006	0.0028	0.0193	0.0024	0.0026	0.0183	0.1395	0.0155	0.0213	0.0072	0.087	0.019	0.0069	0.0032	0.0028	0.0894	0.0934	0.0113	0.0059	0.0079	0.0385	0.0083	0.0148	0.1551
4	rs114874238	180667703	1.18	0.345943801679723	3.09	0.50746005104726	0.434775509454311	0.471917710091798	0.1576	0.061	0.006	0.0028	0.0193	0.0024	0.0026	0.0183	0.1395	0.0155	0.0213	0.0072	0.087	0.019	0.0069	0.0032	0.0028	0.0895	0.0934	0.0113	0.0059	0.0079	0.0385	0.0083	0.0148	0.1551
4	rs11724099	180668187	1.18	0.345943801679723	3.09	0.50746005104726	0.4185532307311	0.448579095257192	0.1573	0.0611	0.006	0.0028	0.0193	0.0025	0.0027	0.0183	0.1394	0.0156	0.0212	0.0071	0.0868	0.0191	0.0069	0.0032	0.0028	0.0896	0.0938	0.0112	0.0059	0.0079	0.0384	0.0082	0.0148	0.1549
4	rs72713861	180670749	1.19	0.311838986457593	3.09	0.50746005104726	0.400204355310584	0.435440935232717	0.1573	0.0616	0.0058	0.0029	0.0194	0.0026	0.0028	0.018	0.1398	0.0158	0.0209	0.0071	0.0868	0.0199	0.0064	0.0032	0.0028	0.0906	0.0956	0.011	0.0058	0.0076	0.0374	0.008	0.0148	0.153
4	rs17068096	180670976	1.19	0.311838986457593	3.08	0.526582953384854	0.427093047333043	0.485469178457945	0.1574	0.0617	0.0058	0.0029	0.0194	0.0026	0.0028	0.018	0.1399	0.0159	0.0209	0.0071	0.0868	0.0199	0.0064	0.0033	0.0027	0.0907	0.0958	0.0109	0.0057	0.0075	0.0374	0.008	0.0148	0.1529
4	rs17803350	180672588	1.19	0.311838986457593	3.08	0.526582953384854	0.411817655106258	0.494193765148481	0.1574	0.0617	0.0058	0.003	0.0194	0.0026	0.0028	0.018	0.14	0.0159	0.0208	0.0071	0.0867	0.02	0.0064	0.0032	0.0028	0.0908	0.0959	0.0109	0.0058	0.0075	0.0373	0.008	0.0148	0.1526
4	rs11131943	180673104	1.19	0.311838986457593	3.08	0.526582953384854	0.410671737587793	0.48710199483711	0.1574	0.0616	0.0058	0.003	0.0194	0.0026	0.0028	0.0181	0.1401	0.0159	0.0208	0.0072	0.0867	0.0199	0.0064	0.0032	0.0028	0.0908	0.0959	0.0109	0.0058	0.0076	0.0373	0.008	0.0148	0.1526
4	rs11736914	180673823	1.19	0.311838986457593	3.08	0.526582953384854	0.411817655106258	0.495697307837316	0.1574	0.0617	0.0058	0.003	0.0194	0.0026	0.0028	0.0181	0.1402	0.0159	0.0207	0.0072	0.0866	0.0199	0.0064	0.0032	0.0028	0.0909	0.0959	0.0109	0.0058	0.0076	0.0373	0.008	0.0148	0.1525
4	rs17746947	180674201	1.19	0.311838986457593	3.07	0.546174590811499	0.40907013676551	0.486557565945257	0.1574	0.0617	0.0058	0.003	0.0194	0.0026	0.0028	0.0181	0.1402	0.0159	0.0207	0.0072	0.0866	0.0199	0.0064	0.0032	0.0028	0.0909	0.0959	0.0109	0.0058	0.0076	0.0373	0.008	0.0148	0.1525
4	rs2383392	180683019	1.19	0.311838986457593	3.08	0.526582953384854	0.408213425007163	0.466255918222562	0.1574	0.0618	0.0057	0.003	0.0193	0.0026	0.0028	0.0181	0.1402	0.0159	0.0207	0.0071	0.0867	0.02	0.0064	0.0033	0.0028	0.0909	0.0959	0.0109	0.0057	0.0075	0.0373	0.0079	0.0148	0.1525
4	rs7660828	180684150	1.19	0.311838986457593	3.07	0.546174590811499	0.410271043779412	0.469354217380389	0.1574	0.0618	0.0057	0.003	0.0193	0.0027	0.0028	0.0181	0.1402	0.0159	0.0207	0.0071	0.0867	0.02	0.0063	0.0033	0.0028	0.091	0.0959	0.0109	0.0057	0.0075	0.0373	0.0079	0.0147	0.1525
4	rs6844851	180688000	1.19	0.311838986457593	3.07	0.546174590811499	0.390151794857925	0.456190216880892	0.1574	0.0619	0.0057	0.003	0.0193	0.0026	0.0028	0.0183	0.1403	0.0159	0.0206	0.0071	0.0867	0.02	0.0063	0.0033	0.0028	0.091	0.0959	0.0109	0.0057	0.0075	0.0372	0.0079	0.0147	0.1525
4	rs28716790	180694143	1.19	0.311838986457593	3.07	0.546174590811499	0.354792124489454	0.458466719760697	0.1579	0.062	0.0056	0.003	0.0191	0.0029	0.0027	0.0183	0.1407	0.0158	0.0203	0.0069	0.0877	0.0204	0.006	0.0032	0.0027	0.0913	0.0962	0.0109	0.0057	0.0072	0.037	0.0071	0.0146	0.1519
4	rs72713867	180695696	1.19	0.311838986457593	3.08	0.526582953384854	0.299400051786889	0.310301585774681	0.1578	0.0625	0.0055	0.003	0.0189	0.0028	0.0025	0.0181	0.1414	0.0156	0.0195	0.007	0.088	0.0206	0.0059	0.0031	0.0025	0.0918	0.097	0.011	0.0056	0.0071	0.0363	0.0069	0.0144	0.152
4	rs7693983	180700553	1.19	0.311838986457593	3.08	0.526582953384854	0.302913418504416	0.235446497019271	0.1577	0.0628	0.0053	0.003	0.0187	0.0028	0.0024	0.0182	0.1421	0.0154	0.0189	0.0071	0.0884	0.0207	0.0058	0.0031	0.0025	0.0922	0.0977	0.0111	0.0056	0.0071	0.0358	0.0067	0.0141	0.1521
4	rs4861809	180700855	1.19	0.311838986457593	3.07	0.546174590811499	0.294508246906809	0.230391933645373	0.1577	0.0628	0.0053	0.003	0.0187	0.0028	0.0024	0.0182	0.1421	0.0154	0.0189	0.0071	0.0884	0.0207	0.0058	0.0031	0.0025	0.0922	0.0977	0.0111	0.0056	0.0071	0.0358	0.0067	0.0141	0.1521
4	rs62332717	180702321	1.19	0.311838986457593	3.07	0.546174590811499	0.282490119892808	0.220822063965596	0.1576	0.0628	0.0053	0.003	0.0187	0.0028	0.0024	0.0182	0.1421	0.0154	0.0189	0.0071	0.0884	0.0207	0.0058	0.0031	0.0024	0.0922	0.0977	0.0111	0.0056	0.0071	0.0357	0.0067	0.0141	0.1522
4	rs59438088	180709641	1.19	0.311838986457593	3.07	0.546174590811499	0.288275002621843	0.235225998707462	0.1575	0.063	0.0053	0.0029	0.0187	0.0028	0.0023	0.0182	0.1421	0.0153	0.019	0.0071	0.0884	0.0208	0.0057	0.003	0.0024	0.0924	0.0978	0.0111	0.0056	0.0071	0.0356	0.0066	0.0141	0.1525
4	rs7665259	180715746	1.19	0.311838986457593	3.07	0.546174590811499	0.296876147509204	0.235667061808882	0.1575	0.063	0.0052	0.0029	0.0186	0.0028	0.0023	0.0182	0.1422	0.0152	0.019	0.0072	0.0884	0.0209	0.0057	0.003	0.0024	0.0924	0.0978	0.0111	0.0056	0.007	0.0355	0.0066	0.014	0.1526
4	rs72715960	180719044	1.2	0.280131383133392	3.06	0.566238797870229	0.403375727533423	0.192207832856813	0.1571	0.0637	0.0053	0.003	0.0182	0.0029	0.002	0.0182	0.1427	0.0149	0.019	0.0073	0.0884	0.0212	0.0055	0.0029	0.0023	0.0928	0.0975	0.011	0.0055	0.0071	0.0352	0.0064	0.0139	0.1533
4	rs73009642	180738715	1.2	0.280131383133392	3.05	0.586779315918157	0.490684658670312	0.173558279992957	0.1569	0.0641	0.0053	0.0031	0.018	0.003	0.0019	0.0182	0.1429	0.0148	0.0189	0.0074	0.0884	0.0213	0.0054	0.0028	0.0022	0.093	0.0973	0.0109	0.0054	0.0071	0.035	0.0064	0.0139	0.1536
4	rs75769483	180749276	1.2	0.280131383133392	3.05	0.586779315918157	0.537839386049264	0.169888028207059	0.1568	0.0642	0.0053	0.0031	0.0179	0.003	0.0018	0.0182	0.1428	0.0147	0.0189	0.0074	0.0884	0.0214	0.0053	0.0028	0.0022	0.0932	0.0974	0.0109	0.0054	0.0071	0.0351	0.0064	0.0138	0.1538
4	rs77218877	180749503	1.2	0.280131383133392	3.04	0.607799794750251	0.538165883127194	0.16978921223035	0.1568	0.0642	0.0053	0.0031	0.0179	0.003	0.0018	0.0182	0.1428	0.0147	0.0189	0.0074	0.0884	0.0214	0.0053	0.0028	0.0022	0.0932	0.0974	0.0109	0.0054	0.0071	0.0351	0.0064	0.0138	0.1538
4	rs28806250	180753278	1.2	0.280131383133392	3.04	0.607799794750251	0.561919038846634	0.166343349520279	0.1567	0.0643	0.0053	0.0031	0.0179	0.003	0.0018	0.0182	0.1428	0.0146	0.0189	0.0074	0.0884	0.0214	0.0053	0.0027	0.0022	0.0933	0.0974	0.0109	0.0054	0.0071	0.0351	0.0064	0.0138	0.1539
4	rs114138397	180755541	1.2	0.280131383133392	3.04	0.607799794750251	0.580049317415333	0.157501188250261	0.1566	0.0643	0.0053	0.0031	0.0178	0.0031	0.0018	0.0182	0.1428	0.0146	0.0189	0.0074	0.0885	0.0214	0.0053	0.0027	0.0022	0.0934	0.0973	0.0109	0.0054	0.0071	0.0351	0.0064	0.0138	0.1538
4	rs116208217	180756059	1.2	0.280131383133392	3.04	0.607799794750251	0.606433121391866	0.147796083879791	0.1566	0.0644	0.0053	0.0031	0.0178	0.0031	0.0018	0.0182	0.1428	0.0146	0.0189	0.0076	0.0885	0.0214	0.0053	0.0027	0.0022	0.0934	0.0972	0.0108	0.0054	0.0071	0.0351	0.0064	0.0138	0.1537
4	rs190920211	180764056	1.2	0.280131383133392	3.02	0.651294786134349	0.696129053623447	0.124355335385714	0.1562	0.0646	0.0053	0.0032	0.0177	0.0033	0.0018	0.0181	0.1429	0.0143	0.019	0.0076	0.0889	0.0214	0.0051	0.0027	0.0023	0.0936	0.097	0.0108	0.0053	0.0071	0.0351	0.0065	0.0138	0.1534
4	rs58833299	180765225	1.2	0.280131383133392	3.01	0.673776155564303	0.723415771391572	0.121279973499453	0.1562	0.0646	0.0054	0.0032	0.0177	0.0033	0.0018	0.0181	0.1428	0.0143	0.019	0.0076	0.0891	0.0214	0.0051	0.0027	0.0023	0.0936	0.0969	0.0108	0.0053	0.0071	0.0351	0.0066	0.0138	0.1534
4	rs10520439	180765638	1.2	0.280131383133392	3.01	0.673776155564303	0.726709439823134	0.121717540686718	0.1562	0.0646	0.0054	0.0032	0.0177	0.0033	0.0018	0.0181	0.1428	0.0143	0.019	0.0076	0.0892	0.0214	0.0051	0.0027	0.0023	0.0936	0.0969	0.0108	0.0053	0.0071	0.0351	0.0066	0.0138	0.1534
4	rs4861816	180771215	1.2	0.280131383133392	3.01	0.673776155564303	0.765902472621736	0.123385683898008	0.1561	0.0646	0.0054	0.0033	0.0178	0.0034	0.0019	0.0179	0.1427	0.0143	0.019	0.0076	0.0892	0.0216	0.0051	0.0028	0.0024	0.0936	0.0968	0.0108	0.0052	0.0071	0.035	0.0066	0.0139	0.1532
4	rs17816908	180773239	1.19	0.311838986457593	3.01	0.673776155564303	0.817077804387444	0.128351514075649	0.1559	0.0647	0.0056	0.0034	0.0178	0.0035	0.002	0.0177	0.1427	0.0143	0.019	0.0077	0.0892	0.0218	0.005	0.0029	0.0025	0.0936	0.0965	0.0107	0.0052	0.0072	0.0349	0.0065	0.014	0.153
4	rs10032213	180774243	1.19	0.311838986457593	3.01	0.673776155564303	0.83363056682637	0.138866829495454	0.1559	0.0647	0.0056	0.0034	0.0178	0.0035	0.002	0.0177	0.1427	0.0143	0.019	0.0077	0.0891	0.0218	0.005	0.0029	0.0025	0.0936	0.0964	0.0107	0.0052	0.0072	0.0349	0.0065	0.0141	0.153
4	rs1993572	180779521	1.19	0.311838986457593	3.01	0.673776155564303	0.812116188185079	0.13630081096927	0.1559	0.0648	0.0055	0.0034	0.0179	0.0035	0.002	0.0176	0.1423	0.0142	0.019	0.0078	0.0892	0.0218	0.005	0.0029	0.0025	0.0937	0.0964	0.0107	0.0052	0.0072	0.035	0.0066	0.0141	0.1531
4	rs2383358	180780392	1.19	0.311838986457593	3.01	0.673776155564303	0.812824194572587	0.137489997367732	0.1559	0.0648	0.0055	0.0034	0.0179	0.0035	0.002	0.0176	0.1423	0.0142	0.019	0.0078	0.0892	0.0218	0.005	0.0029	0.0025	0.0937	0.0964	0.0107	0.0052	0.0072	0.035	0.0066	0.0141	0.1531
4	rs922028	180787754	1.19	0.311838986457593	3	0.696751202985924	0.808501637875361	0.134115369812306	0.1559	0.0648	0.0055	0.0034	0.0179	0.0035	0.002	0.0176	0.1422	0.0142	0.019	0.0078	0.0892	0.0218	0.0051	0.0029	0.0025	0.0938	0.0964	0.0107	0.0052	0.0072	0.035	0.0066	0.0141	0.1531
4	rs12511849	180789343	1.19	0.311838986457593	3	0.696751202985924	0.831245832634439	0.130501977774154	0.1559	0.0652	0.0055	0.0034	0.0179	0.0035	0.002	0.0176	0.142	0.0142	0.019	0.0078	0.0891	0.0218	0.0051	0.0029	0.0025	0.0939	0.0963	0.0107	0.0052	0.0072	0.035	0.0066	0.0141	0.1527
4	rs4394035	180792527	1.19	0.311838986457593	3	0.696751202985924	0.787115865470969	0.131762517932538	0.1559	0.0653	0.0055	0.0032	0.0179	0.0035	0.002	0.0176	0.1419	0.0142	0.019	0.0078	0.0891	0.0218	0.0051	0.0029	0.0025	0.0941	0.0963	0.0107	0.0051	0.0072	0.035	0.0066	0.0142	0.1526
4	rs17817780	180794037	1.19	0.311838986457593	2.95	0.819141413036571	0.786495193192	0.132937024043414	0.1559	0.0653	0.0055	0.0032	0.0179	0.0035	0.002	0.0176	0.1419	0.0142	0.019	0.0079	0.0891	0.0218	0.0051	0.0029	0.0025	0.0941	0.0963	0.0107	0.0051	0.0071	0.035	0.0067	0.0142	0.1526
4	rs728681	180794246	1.19	0.311838986457593	2.95	0.819141413036571	0.78618493669082	0.132575227842173	0.1559	0.0653	0.0055	0.0032	0.0179	0.0035	0.002	0.0176	0.1419	0.0142	0.019	0.0079	0.0891	0.0218	0.0051	0.0029	0.0025	0.0941	0.0963	0.0107	0.0051	0.0071	0.035	0.0067	0.0142	0.1526
4	rs6824740	180800806	1.19	0.311838986457593	2.93	0.871659766409689	0.756496176236962	0.143957862252959	0.156	0.0654	0.0056	0.0031	0.018	0.0035	0.002	0.0176	0.1419	0.0142	0.0189	0.0079	0.0888	0.0219	0.0052	0.0029	0.0026	0.0942	0.0962	0.0108	0.005	0.0071	0.0349	0.0067	0.0143	0.1527
4	rs17068316	180802030	1.19	0.311838986457593	2.91	0.926247013494653	0.717071765658556	0.125416370993296	0.1558	0.0656	0.0056	0.0031	0.018	0.0035	0.0021	0.0176	0.1414	0.0141	0.0188	0.008	0.0885	0.022	0.0053	0.0029	0.0027	0.0943	0.0961	0.0108	0.0049	0.0071	0.0349	0.0068	0.0143	0.1529
4	rs6811565	180806181	1.19	0.311838986457593	2.91	0.926247013494653	0.645454811549411	0.103367180811533	0.155	0.0661	0.0058	0.0033	0.0181	0.0034	0.0022	0.0176	0.1407	0.0139	0.0186	0.0081	0.088	0.0223	0.0056	0.0027	0.0028	0.0945	0.096	0.0109	0.0047	0.007	0.0351	0.007	0.0144	0.1535
4	rs78772308	180806281	1.19	0.311838986457593	2.91	0.926247013494653	0.64098552389638	0.0979927276923974	0.155	0.0661	0.0058	0.0034	0.0181	0.0034	0.0022	0.0176	0.1406	0.0139	0.0186	0.0081	0.088	0.0223	0.0056	0.0027	0.0028	0.0945	0.0959	0.0109	0.0047	0.007	0.0351	0.007	0.0144	0.1535
4	rs1458686	180812129	1.19	0.311838986457593	2.91	0.926247013494653	0.629558057652336	0.0962262556519893	0.1549	0.0662	0.0058	0.0034	0.0181	0.0034	0.0022	0.0176	0.1406	0.0139	0.0186	0.0081	0.0879	0.0224	0.0057	0.0027	0.0028	0.0945	0.0959	0.011	0.0047	0.007	0.035	0.007	0.0143	0.1537
4	rs13144120	180814432	1.19	0.311838986457593	2.91	0.926247013494653	0.619827922360914	0.092731380121171	0.1549	0.0662	0.0058	0.0034	0.0181	0.0034	0.0022	0.0176	0.1405	0.0139	0.0186	0.0081	0.0878	0.0224	0.0057	0.0027	0.0028	0.0945	0.0959	0.011	0.0047	0.007	0.035	0.007	0.0143	0.1538
4	rs13139654	180825544	1.19	0.311838986457593	2.9	0.954322971774498	0.593720225462198	0.0760429869509714	0.1543	0.0664	0.0057	0.0035	0.0182	0.0032	0.0022	0.0175	0.1403	0.0137	0.0184	0.0082	0.0873	0.0228	0.0059	0.0026	0.0028	0.0947	0.0957	0.011	0.0046	0.007	0.0349	0.0071	0.0142	0.1552
4	rs7667131	180830527	1.19	0.311838986457593	2.9	0.954322971774498	0.566995169515292	0.0802381565494411	0.1538	0.0664	0.0057	0.0036	0.0182	0.0029	0.0023	0.0174	0.1399	0.0139	0.0183	0.0083	0.0868	0.023	0.006	0.0025	0.0029	0.0948	0.0954	0.011	0.0048	0.0071	0.0348	0.0072	0.014	0.1561
4	rs7668542	180831371	1.19	0.311838986457593	2.89	0.982923819582558	0.601745817513167	0.0851331088292742	0.1538	0.0664	0.0057	0.0036	0.0181	0.0029	0.0023	0.0174	0.1398	0.0139	0.0183	0.0083	0.0867	0.0231	0.006	0.0025	0.0029	0.0949	0.0954	0.011	0.0048	0.0071	0.0348	0.0072	0.014	0.1562
4	rs75169863	180836319	1.19	0.311838986457593	2.89	0.982923819582558	0.573908718702594	0.0796438299997234	0.1537	0.0664	0.0058	0.0036	0.0182	0.0029	0.0023	0.0174	0.1399	0.0139	0.0183	0.0083	0.0864	0.0231	0.0061	0.0025	0.0029	0.0948	0.0953	0.0111	0.0048	0.0071	0.0348	0.0072	0.014	0.1566
4	rs76562134	180836563	1.19	0.311838986457593	2.88	1.01205197621114	0.573033977641486	0.0790513012236814	0.1537	0.0664	0.0058	0.0036	0.0182	0.0029	0.0023	0.0174	0.1399	0.0139	0.0183	0.0083	0.0864	0.0231	0.0061	0.0025	0.0029	0.0948	0.0952	0.0111	0.0048	0.0071	0.0348	0.0072	0.014	0.1566
4	rs28668754	180854105	1.19	0.311838986457593	2.88	1.01205197621114	0.549190571191172	0.0942342717704379	0.1533	0.0667	0.006	0.0036	0.0183	0.0028	0.0023	0.0175	0.14	0.0139	0.0183	0.0082	0.0856	0.0233	0.0063	0.0023	0.0029	0.0944	0.0949	0.0111	0.0049	0.0071	0.0349	0.0074	0.014	0.157
4	rs11734639	180855039	1.19	0.311838986457593	2.88	1.01205197621114	0.556731577659004	0.092731380121171	0.1533	0.0667	0.006	0.0037	0.0184	0.0028	0.0023	0.0175	0.14	0.0139	0.0183	0.0082	0.0856	0.0233	0.0063	0.0023	0.0029	0.0944	0.0949	0.0111	0.0049	0.0071	0.0349	0.0074	0.014	0.157
4	rs17768926	180869437	1.19	0.311838986457593	2.88	1.01205197621114	0.552558200328949	0.0974293009109307	0.1532	0.0669	0.006	0.0037	0.0183	0.0028	0.0023	0.0176	0.1398	0.0139	0.0183	0.0082	0.0856	0.0233	0.0063	0.0023	0.0029	0.0943	0.0948	0.0111	0.005	0.0071	0.0349	0.0074	0.014	0.1572
4	rs7671500	180873743	1.19	0.311838986457593	2.89	0.982923819582558	0.554013893026052	0.0986382017012408	0.1532	0.067	0.006	0.0037	0.0183	0.0028	0.0023	0.0176	0.1398	0.0139	0.0183	0.0082	0.0856	0.0233	0.0063	0.0023	0.0029	0.0943	0.0947	0.0111	0.005	0.0071	0.0349	0.0074	0.014	0.1573
4	rs115412839	180876468	1.19	0.311838986457593	2.9	0.954322971774498	0.567999561278045	0.10551490772154	0.153	0.0671	0.006	0.0037	0.0184	0.0024	0.0023	0.0176	0.14	0.0139	0.0183	0.0082	0.0855	0.0234	0.0064	0.0023	0.0029	0.0943	0.0947	0.0111	0.005	0.0071	0.0348	0.0075	0.014	0.1572
4	rs28558876	180879888	1.19	0.311838986457593	2.9	0.954322971774498	0.590510311832377	0.109861296652405	0.153	0.0671	0.006	0.0037	0.0184	0.0023	0.0023	0.0176	0.1401	0.0139	0.0183	0.0083	0.0854	0.0234	0.0064	0.0023	0.0029	0.0943	0.0947	0.0111	0.0051	0.0071	0.0348	0.0075	0.014	0.1572
4	rs77524065	180890295	1.18	0.345943801679723	2.9	0.954322971774498	0.505665635670478	0.121192531147954	0.1517	0.0672	0.0061	0.0038	0.0187	0.0025	0.0025	0.0178	0.1408	0.0139	0.0183	0.0083	0.0845	0.0236	0.0066	0.0026	0.003	0.0941	0.0951	0.0112	0.0055	0.007	0.0348	0.0075	0.0141	0.156
4	rs66551250	180893558	1.18	0.345943801679723	2.89	0.982923819582558	0.500227349956626	0.124002406190473	0.1516	0.0672	0.0061	0.0039	0.0187	0.0025	0.0025	0.0178	0.1409	0.0138	0.0183	0.0083	0.0844	0.0236	0.0067	0.0026	0.003	0.094	0.0951	0.0112	0.0055	0.007	0.0349	0.0076	0.0142	0.1559
4	rs12643935	180895953	1.18	0.345943801679723	2.9	0.954322971774498	0.480735556274374	0.132846540895029	0.1515	0.0671	0.0061	0.0039	0.0187	0.0025	0.0025	0.0179	0.1409	0.0138	0.0183	0.0083	0.0843	0.0236	0.0067	0.0026	0.003	0.094	0.0951	0.0112	0.0055	0.0071	0.0349	0.0076	0.0142	0.1558
4	rs62333127	180898244	1.18	0.345943801679723	2.9	0.954322971774498	0.475798014634372	0.132213795627726	0.1514	0.067	0.0061	0.0039	0.0187	0.0026	0.0025	0.0179	0.1408	0.0138	0.0182	0.0083	0.0846	0.0236	0.0067	0.0026	0.0031	0.0938	0.095	0.0112	0.0055	0.0071	0.0349	0.0076	0.0142	0.1559
4	rs68188106	180898959	1.18	0.345943801679723	2.9	0.954322971774498	0.455391616857484	0.126836312387972	0.1514	0.0668	0.0061	0.0039	0.0186	0.0026	0.0026	0.0178	0.1408	0.0138	0.0182	0.0083	0.0848	0.0236	0.0067	0.0026	0.0031	0.0938	0.095	0.0112	0.0055	0.0072	0.0349	0.0076	0.0142	0.1559
4	rs114822617	180899915	1.18	0.345943801679723	2.9	0.954322971774498	0.459982831645833	0.115989665167208	0.1515	0.0668	0.0061	0.0039	0.0186	0.0026	0.0026	0.0178	0.1407	0.0138	0.0182	0.0083	0.0848	0.0236	0.0067	0.0026	0.0031	0.0937	0.0949	0.0112	0.0055	0.0072	0.0349	0.0076	0.0141	0.1561
4	rs4637442	180900220	1.18	0.345943801679723	2.91	0.926247013494653	0.468254853282113	0.116764586706999	0.1515	0.0667	0.0061	0.0039	0.0186	0.0026	0.0026	0.0178	0.1407	0.0139	0.0182	0.0083	0.0847	0.0237	0.0067	0.0026	0.0031	0.0937	0.0948	0.0112	0.0056	0.0072	0.035	0.0076	0.0141	0.1561
4	rs17769879	180900322	1.18	0.345943801679723	2.95	0.819141413036571	0.466545910220798	0.114788127157992	0.1515	0.0667	0.0061	0.0039	0.0186	0.0026	0.0026	0.0178	0.1406	0.0139	0.0182	0.0083	0.0847	0.0237	0.0067	0.0026	0.0031	0.0938	0.0948	0.0112	0.0056	0.0072	0.035	0.0076	0.0141	0.1561
4	rs28399753	180902764	1.18	0.345943801679723	2.97	0.768670182966371	0.424702569656232	0.110873859212413	0.1511	0.0666	0.0062	0.0039	0.0186	0.0026	0.0026	0.0178	0.1405	0.0139	0.0182	0.0083	0.0849	0.0237	0.0068	0.0027	0.0031	0.094	0.0949	0.011	0.0058	0.0072	0.0353	0.0076	0.0141	0.1557
4	rs6851375	180905257	1.18	0.345943801679723	2.97	0.768670182966371	0.415380140893119	0.113250292166019	0.151	0.0666	0.0062	0.0039	0.0186	0.0026	0.0026	0.0177	0.1406	0.0139	0.0182	0.0083	0.085	0.0237	0.0068	0.0027	0.0031	0.0939	0.0948	0.0111	0.0058	0.0072	0.0353	0.0076	0.0141	0.1556
4	rs72705774	180905651	1.18	0.345943801679723	2.96	0.793651312900757	0.415149840643645	0.110704851781014	0.151	0.0666	0.0063	0.0039	0.0186	0.0026	0.0026	0.0177	0.1406	0.0139	0.0182	0.0083	0.0849	0.0237	0.0068	0.0028	0.0031	0.0938	0.0948	0.0111	0.0058	0.0072	0.0353	0.0076	0.0141	0.1555
4	rs13118806	180910925	1.19	0.311838986457593	2.96	0.793651312900757	0.354048283013864	0.11112755530908	0.1517	0.0666	0.0061	0.0039	0.0187	0.0027	0.0028	0.0175	0.1402	0.014	0.0179	0.0082	0.0849	0.0239	0.0069	0.0028	0.003	0.094	0.0943	0.0111	0.006	0.0075	0.0352	0.0077	0.0142	0.1549
4	rs17068534	180911019	1.19	0.311838986457593	2.96	0.793651312900757	0.339756317930118	0.111381473151021	0.1517	0.0666	0.0061	0.0039	0.0188	0.0027	0.0028	0.0175	0.1402	0.014	0.0179	0.0081	0.0849	0.0239	0.0069	0.0028	0.003	0.0941	0.0943	0.0111	0.006	0.0075	0.0352	0.0077	0.0142	0.155
4	rs72705786	180913213	1.19	0.311838986457593	2.95	0.819141413036571	0.310897874361985	0.125327822775467	0.1518	0.0667	0.0062	0.0038	0.019	0.0028	0.0029	0.0172	0.1394	0.014	0.0179	0.0082	0.085	0.0241	0.007	0.003	0.0031	0.0944	0.0942	0.0111	0.0061	0.0075	0.0351	0.0076	0.0144	0.1544
4	rs71617099	180918453	1.19	0.311838986457593	2.96	0.793651312900757	0.301739881025245	0.153668968817247	0.152	0.0668	0.0063	0.0038	0.0191	0.0028	0.0029	0.017	0.1387	0.0141	0.0179	0.0082	0.085	0.0242	0.0071	0.0031	0.0031	0.0947	0.0942	0.011	0.0062	0.0075	0.035	0.0076	0.0146	0.154
4	rs9993602	180921802	1.19	0.311838986457593	2.96	0.793651312900757	0.300325078596342	0.171769339030634	0.1519	0.0668	0.0063	0.0037	0.0192	0.0029	0.003	0.0169	0.1382	0.0141	0.0179	0.0082	0.085	0.0242	0.0072	0.0032	0.0031	0.0949	0.0942	0.011	0.0062	0.0075	0.0349	0.0075	0.0147	0.1539
4	rs17770758	180922246	1.19	0.311838986457593	2.96	0.793651312900757	0.28927709251255	0.172265620006629	0.1519	0.0668	0.0063	0.0037	0.0192	0.0029	0.0031	0.0169	0.1382	0.0141	0.0179	0.0082	0.085	0.0242	0.0072	0.0031	0.0031	0.0949	0.0942	0.011	0.0062	0.0076	0.0349	0.0075	0.0147	0.1538
4	rs10019132	180922702	1.19	0.311838986457593	2.96	0.793651312900757	0.286513937943455	0.176554119740517	0.1518	0.0668	0.0064	0.0037	0.0192	0.0029	0.0032	0.0169	0.1383	0.0141	0.0179	0.0082	0.085	0.0242	0.0072	0.0031	0.0032	0.0949	0.0943	0.011	0.0062	0.0076	0.035	0.0075	0.0147	0.1537
4	rs6857093	180928741	1.19	0.311838986457593	2.97	0.768670182966371	0.261606444642056	0.15798257461064	0.1519	0.0668	0.0063	0.0037	0.0193	0.0029	0.0032	0.0168	0.1384	0.0141	0.0179	0.0082	0.0848	0.0242	0.0072	0.0032	0.0032	0.0947	0.0943	0.011	0.0063	0.0075	0.035	0.0075	0.0147	0.1537
4	rs28469537	180946774	1.19	0.311838986457593	2.98	0.744195120258389	0.274859253469534	0.192930093404864	0.1522	0.0664	0.0063	0.0038	0.0195	0.0031	0.0035	0.0167	0.1388	0.0142	0.0178	0.008	0.084	0.0244	0.0071	0.0035	0.0033	0.0942	0.0943	0.011	0.0063	0.0075	0.0352	0.0074	0.0147	0.1538
4	rs17068601	180949587	1.19	0.311838986457593	2.98	0.744195120258389	0.270878473631545	0.193033348384492	0.1522	0.0664	0.0063	0.0038	0.0195	0.0031	0.0035	0.0166	0.1388	0.0142	0.0178	0.008	0.0839	0.0244	0.0071	0.0035	0.0033	0.0942	0.0943	0.011	0.0063	0.0075	0.0352	0.0074	0.0147	0.154
4	rs17771724	180955602	1.19	0.311838986457593	2.98	0.744195120258389	0.269037631574521	0.19025204923699	0.1523	0.0664	0.0063	0.0038	0.0194	0.0031	0.0035	0.0166	0.1389	0.0143	0.0178	0.008	0.0838	0.0244	0.0071	0.0036	0.0033	0.0942	0.0943	0.011	0.0063	0.0075	0.0352	0.0073	0.0147	0.154
4	rs17068645	180956701	1.19	0.311838986457593	2.97	0.768670182966371	0.265421917363066	0.189635846206003	0.1523	0.0663	0.0063	0.0038	0.0194	0.0031	0.0035	0.0166	0.1389	0.0142	0.0178	0.008	0.0838	0.0244	0.0071	0.0036	0.0033	0.0942	0.0942	0.011	0.0063	0.0075	0.0352	0.0072	0.0147	0.154
4	rs58184469	180961974	1.19	0.311838986457593	2.97	0.768670182966371	0.265148389062787	0.209472802260954	0.1526	0.066	0.0064	0.0035	0.0195	0.0031	0.0036	0.0164	0.1387	0.0143	0.0179	0.0078	0.0835	0.0244	0.0071	0.0038	0.0034	0.0945	0.0936	0.011	0.0064	0.0075	0.0354	0.0072	0.0146	0.1546
4	rs79004772	180963284	1.19	0.311838986457593	2.97	0.768670182966371	0.263419595583161	0.210216168616924	0.1526	0.0659	0.0065	0.0034	0.0195	0.0032	0.0036	0.0164	0.1389	0.0143	0.0179	0.0077	0.0837	0.0244	0.007	0.0039	0.0034	0.0947	0.0931	0.0111	0.0064	0.0075	0.0354	0.007	0.0146	0.1549
4	rs28390342	180965434	1.19	0.311838986457593	2.97	0.768670182966371	0.285896555809643	0.218988660934331	0.1526	0.0658	0.0065	0.0032	0.0195	0.0032	0.0036	0.0163	0.1391	0.0143	0.0178	0.0075	0.0839	0.0244	0.007	0.0039	0.0034	0.0948	0.0928	0.0111	0.0063	0.0074	0.0354	0.0069	0.0146	0.1552
4	rs17068677	180967580	1.19	0.311838986457593	2.97	0.768670182966371	0.285232479935683	0.219635172294957	0.1526	0.0659	0.0065	0.0032	0.0195	0.0032	0.0036	0.0163	0.1391	0.0143	0.0178	0.0075	0.0839	0.0244	0.007	0.0039	0.0034	0.0948	0.0928	0.0111	0.0064	0.0074	0.0354	0.0069	0.0146	0.1552
4	rs35018391	180980876	1.19	0.311838986457593	2.97	0.768670182966371	0.380724286485517	0.240758311008166	0.1535	0.0661	0.0067	0.0032	0.0195	0.0033	0.0037	0.016	0.139	0.0143	0.0177	0.0072	0.0833	0.0243	0.007	0.0041	0.0035	0.0947	0.0934	0.0111	0.0067	0.0073	0.0354	0.0064	0.0146	0.1547
4	rs1665840	180983593	1.19	0.311838986457593	2.97	0.768670182966371	0.447172389195477	0.253975961160629	0.1539	0.066	0.0068	0.0032	0.0194	0.0033	0.0038	0.0159	0.139	0.0143	0.0177	0.0071	0.0831	0.0244	0.007	0.0042	0.0035	0.0947	0.0936	0.0111	0.0068	0.0073	0.0355	0.0062	0.0146	0.1545
4	rs1665839	180984334	1.19	0.311838986457593	2.97	0.768670182966371	0.483027524335614	0.251044388737988	0.1539	0.066	0.0068	0.0032	0.0194	0.0033	0.0038	0.0158	0.139	0.0143	0.0177	0.0071	0.0831	0.0244	0.007	0.0043	0.0035	0.0947	0.0936	0.011	0.0068	0.0073	0.0355	0.0062	0.0146	0.1545
4	rs73866697	180984786	1.19	0.311838986457593	2.97	0.768670182966371	0.472356460537269	0.243539869131469	0.1539	0.066	0.0068	0.0032	0.0194	0.0033	0.0038	0.0158	0.1389	0.0143	0.0177	0.0071	0.0831	0.0244	0.007	0.0043	0.0035	0.0947	0.0935	0.011	0.0068	0.0074	0.0355	0.0062	0.0146	0.1544
4	rs7690743	180988794	1.19	0.311838986457593	2.97	0.768670182966371	0.467461036748457	0.244766980620074	0.154	0.0659	0.0068	0.0032	0.0194	0.0033	0.0038	0.0158	0.139	0.0143	0.0177	0.007	0.0832	0.0244	0.007	0.0043	0.0036	0.0949	0.0934	0.011	0.0068	0.0074	0.0356	0.0062	0.0146	0.1542
4	rs2308971	180995154	1.19	0.311838986457593	2.97	0.768670182966371	0.476968441636172	0.289732574626647	0.154	0.0656	0.0068	0.0032	0.0194	0.0033	0.0038	0.0158	0.1393	0.0142	0.0177	0.007	0.0832	0.0244	0.007	0.0043	0.0036	0.0949	0.0932	0.011	0.0068	0.0074	0.0356	0.0062	0.0146	0.1541
4	rs1689004	181008167	1.19	0.311838986457593	2.97	0.768670182966371	0.509921975111155	0.416127518445292	0.1541	0.0654	0.0068	0.0033	0.0194	0.0034	0.0038	0.0157	0.1397	0.0141	0.0178	0.0068	0.0834	0.0244	0.0069	0.0043	0.0037	0.0951	0.0926	0.011	0.0068	0.0073	0.0358	0.006	0.0146	0.1542
4	rs112040057	181024984	1.19	0.311838986457593	2.97	0.768670182966371	0.693998614878993	0.658658309756123	0.1535	0.0639	0.0071	0.0036	0.0192	0.0038	0.0041	0.0157	0.1411	0.0146	0.0176	0.0066	0.0821	0.0243	0.0066	0.0043	0.0044	0.0958	0.0912	0.0111	0.0072	0.0073	0.0365	0.0055	0.0142	0.1548
4	rs35036481	181025718	1.19	0.311838986457593	2.97	0.768670182966371	0.683754842755409	0.615050305177856	0.1535	0.0638	0.0071	0.0037	0.0192	0.0038	0.0042	0.0157	0.1411	0.0146	0.0176	0.0066	0.0821	0.0243	0.0066	0.0043	0.0044	0.0959	0.0912	0.0112	0.0073	0.0073	0.0364	0.0056	0.0142	0.1548
4	rs115483843	181028316	1.19	0.311838986457593	2.96	0.793651312900757	0.72708413888083	0.76417658955759	0.1535	0.0637	0.007	0.0037	0.0192	0.0039	0.0042	0.0157	0.1414	0.0147	0.0176	0.0065	0.0818	0.0243	0.0066	0.0043	0.0045	0.096	0.0911	0.0112	0.0073	0.0072	0.0365	0.0055	0.0142	0.1546
4	rs720778	181031805	1.18	0.345943801679723	2.95	0.819141413036571	0.74002565745044	0.831580490287931	0.1535	0.0635	0.007	0.0038	0.0192	0.0039	0.0043	0.0157	0.1416	0.0148	0.0177	0.0065	0.0816	0.0244	0.0065	0.0042	0.0046	0.096	0.0909	0.0112	0.0074	0.0072	0.0366	0.0054	0.0143	0.1546
4	rs72711556	181031814	1.18	0.345943801679723	2.95	0.819141413036571	0.743503800942749	0.83945237278846	0.1536	0.0635	0.007	0.0038	0.0192	0.0039	0.0043	0.0157	0.1416	0.0148	0.0177	0.0065	0.0816	0.0244	0.0065	0.0042	0.0046	0.096	0.0909	0.0112	0.0074	0.0072	0.0366	0.0054	0.0143	0.1546
4	rs13111305	181035009	1.18	0.345943801679723	2.95	0.819141413036571	0.788901480723847	0.836363516349476	0.1536	0.0638	0.007	0.0038	0.0193	0.0039	0.0043	0.0156	0.1417	0.0148	0.0177	0.0065	0.0816	0.0245	0.0065	0.004	0.0046	0.0958	0.0908	0.0111	0.0074	0.0073	0.0366	0.0054	0.0143	0.1542
4	rs1689020	181038957	1.18	0.345943801679723	2.95	0.819141413036571	0.831166391835149	0.933497175290129	0.1526	0.0637	0.0069	0.0038	0.0194	0.0039	0.0044	0.0155	0.1426	0.0148	0.0178	0.0065	0.0824	0.0245	0.0066	0.0038	0.0049	0.096	0.0913	0.0108	0.0074	0.0073	0.0364	0.0054	0.0142	0.153
4	rs13146227	181045080	1.17	0.382518045708746	2.95	0.819141413036571	0.829102071829165	0.948361019333571	0.1523	0.0645	0.0069	0.0038	0.0198	0.0039	0.0043	0.016	0.141	0.0149	0.0179	0.0069	0.0821	0.0245	0.0067	0.0036	0.0052	0.0977	0.0909	0.0107	0.0078	0.0073	0.0358	0.0059	0.0146	0.1514
4	rs1665861	181058890	1.17	0.382518045708746	2.94	0.845143312120842	0.855867613929594	1.12570531245762	0.1518	0.0646	0.0069	0.0039	0.0198	0.0041	0.0044	0.016	0.1406	0.0148	0.0179	0.007	0.0819	0.0245	0.0067	0.0036	0.0054	0.0978	0.0909	0.0106	0.0078	0.0074	0.0357	0.0059	0.0146	0.1514
4	rs76263560	181066422	1.17	0.382518045708746	2.94	0.845143312120842	0.861990120334462	1.33324103026778	0.1515	0.0647	0.0068	0.0039	0.0198	0.0041	0.0044	0.016	0.1406	0.0149	0.0179	0.0071	0.082	0.0245	0.0067	0.0036	0.0053	0.0981	0.0909	0.0106	0.0078	0.0073	0.0356	0.0059	0.0147	0.1513
4	rs13116981	181078295	1.17	0.382518045708746	2.94	0.845143312120842	0.820550761129311	1.33576966299508	0.1513	0.0648	0.0068	0.004	0.0198	0.0041	0.0044	0.0161	0.1406	0.0148	0.0179	0.0071	0.0821	0.0245	0.0067	0.0035	0.0053	0.0983	0.0909	0.0106	0.0078	0.0073	0.0355	0.0059	0.0147	0.1512
4	rs114786402	181084796	1.17	0.382518045708746	2.94	0.845143312120842	0.796139440865227	1.33088170142509	0.1514	0.0648	0.0068	0.004	0.0198	0.0041	0.0044	0.016	0.1406	0.0148	0.0179	0.0071	0.0822	0.0245	0.0067	0.0035	0.0053	0.0983	0.0909	0.0106	0.0078	0.0073	0.0354	0.0059	0.0147	0.1512
4	rs11731208	181086037	1.17	0.382518045708746	2.94	0.845143312120842	0.81070097213612	1.36025438404008	0.1514	0.0648	0.0068	0.004	0.0198	0.0041	0.0044	0.016	0.1406	0.0148	0.0179	0.0071	0.0822	0.0245	0.0067	0.0035	0.0053	0.0983	0.0909	0.0106	0.0078	0.0073	0.0355	0.0059	0.0147	0.1512
4	rs17068793	181089144	1.17	0.382518045708746	2.94	0.845143312120842	0.754742920568343	1.26745103759135	0.1514	0.0648	0.0068	0.004	0.0196	0.0041	0.0045	0.016	0.1406	0.0148	0.0178	0.0072	0.0822	0.0245	0.0067	0.0036	0.0053	0.0982	0.0909	0.0107	0.0078	0.0074	0.0354	0.0059	0.0146	0.1512
4	rs13119555	181093960	1.17	0.382518045708746	2.93	0.871659766409689	0.778136929656771	1.35467546465922	0.1514	0.0648	0.0068	0.004	0.0196	0.004	0.0045	0.016	0.1405	0.0148	0.0178	0.0073	0.0822	0.0245	0.0067	0.0036	0.0054	0.0982	0.091	0.0106	0.0079	0.0074	0.0352	0.0059	0.0147	0.1513
4	rs13145781	181102888	1.17	0.382518045708746	2.85	1.10262356492582	0.858765439311954	1.38057341228897	0.1512	0.0647	0.007	0.0041	0.0196	0.0042	0.0045	0.0162	0.1404	0.0148	0.0178	0.0074	0.082	0.0244	0.0068	0.0036	0.0055	0.0981	0.0911	0.0106	0.0079	0.0074	0.035	0.0059	0.0148	0.1508
4	rs6836062	181108510	1.17	0.382518045708746	2.85	1.10262356492582	0.990306258596191	1.34471060518973	0.151	0.0648	0.0071	0.004	0.0196	0.0042	0.0047	0.0163	0.1404	0.0148	0.0178	0.0074	0.0819	0.0244	0.0068	0.0036	0.0057	0.0979	0.0911	0.0106	0.008	0.0074	0.0349	0.006	0.0148	0.1507
4	rs17068866	181119137	1.17	0.382518045708746	2.84	1.13388392478305	1.00677488799008	1.6616855395569	0.1508	0.0649	0.0068	0.0042	0.0196	0.0042	0.0047	0.0164	0.1405	0.0148	0.0178	0.0075	0.0817	0.0244	0.0068	0.0037	0.0058	0.0979	0.091	0.0106	0.008	0.0075	0.0349	0.006	0.0148	0.1506
4	rs1868056	181124250	1.17	0.382518045708746	2.84	1.13388392478305	0.753143678464321	1.27263298011828	0.1508	0.0645	0.0068	0.0045	0.0198	0.0051	0.0049	0.0159	0.1404	0.0151	0.0178	0.0082	0.0802	0.0237	0.0077	0.0041	0.006	0.0993	0.0888	0.0106	0.0085	0.0078	0.0344	0.0058	0.0153	0.1497
4	rs6855724	181124269	1.17	0.382518045708746	2.85	1.10262356492582	0.755733672259459	1.27012513330456	0.1508	0.0643	0.0068	0.0046	0.0197	0.0051	0.005	0.0159	0.1403	0.0151	0.018	0.0083	0.0801	0.0237	0.0077	0.0041	0.006	0.0994	0.0886	0.0106	0.0086	0.008	0.0343	0.0058	0.0152	0.1497
4	rs4861434	181124631	1.16	0.421630287221885	2.85	1.10262356492582	0.878190234807649	1.51020700220213	0.1497	0.0644	0.0067	0.0048	0.0197	0.0053	0.0053	0.0157	0.1398	0.0155	0.0178	0.0086	0.08	0.0236	0.0078	0.0042	0.0062	0.0998	0.0879	0.0107	0.0088	0.0082	0.0344	0.0059	0.0156	0.149
4	rs11734697	181125964	1.15	0.46334549806667	2.82	1.19802221324668	1.22868367902603	1.3406606356431	0.1483	0.0649	0.0072	0.0052	0.0206	0.0064	0.0059	0.0149	0.1388	0.0156	0.0175	0.0083	0.0786	0.023	0.0085	0.0043	0.0065	0.1003	0.0866	0.0104	0.009	0.0086	0.0348	0.0061	0.0165	0.1488
4	rs115847477	181128114	1.15	0.46334549806667	2.82	1.19802221324668	1.29882763251059	1.41335690323883	0.1481	0.065	0.0072	0.0052	0.0206	0.0064	0.006	0.0149	0.1386	0.0156	0.0175	0.0083	0.0783	0.023	0.0085	0.0043	0.0065	0.1007	0.0865	0.0107	0.009	0.0086	0.0347	0.0061	0.0165	0.1487
4	rs111452815	181131339	1.15	0.46334549806667	2.82	1.19802221324668	1.29350337084309	1.38023435283959	0.148	0.065	0.0072	0.0052	0.0206	0.0064	0.006	0.0149	0.1385	0.0156	0.0175	0.0083	0.0782	0.023	0.0085	0.0043	0.0065	0.1009	0.0865	0.0107	0.009	0.0086	0.0347	0.0061	0.0165	0.1487
4	rs17068948	181137418	1.15	0.46334549806667	2.83	1.16568278487026	1.19496015469212	1.23078196491629	0.1477	0.0651	0.0073	0.0052	0.0207	0.0063	0.0059	0.0149	0.1382	0.0156	0.0175	0.0084	0.0782	0.0227	0.0086	0.0043	0.0064	0.1014	0.0867	0.0108	0.0089	0.0086	0.0347	0.006	0.0166	0.1489
4	rs17068958	181139421	1.15	0.46334549806667	2.81	1.23090422469309	1.21789712914005	1.24792645142098	0.1479	0.0653	0.0074	0.0052	0.0207	0.0063	0.0061	0.0149	0.1382	0.0156	0.0175	0.0084	0.0779	0.0226	0.0086	0.0043	0.0064	0.1014	0.0861	0.0108	0.0089	0.0086	0.0347	0.006	0.0166	0.1489
4	rs7663206	181148678	1.15	0.46334549806667	2.81	1.23090422469309	1.27786434615327	1.38226891619957	0.1475	0.0659	0.0075	0.0053	0.0207	0.0066	0.0062	0.015	0.138	0.0157	0.0176	0.0083	0.0776	0.0226	0.0086	0.0044	0.0064	0.1013	0.0859	0.0107	0.0087	0.0089	0.0351	0.0061	0.0166	0.1484
4	rs116681793	181148799	1.15	0.46334549806667	2.81	1.23090422469309	1.32097370526574	1.44028831901354	0.1473	0.0659	0.0075	0.0053	0.0207	0.0067	0.0062	0.015	0.138	0.0157	0.0176	0.0083	0.0776	0.0225	0.0086	0.0045	0.0064	0.1013	0.0858	0.0107	0.0087	0.0089	0.0351	0.0061	0.0166	0.1484
4	rs17068985	181148942	1.15	0.46334549806667	2.8	1.26433078213629	1.29122409520924	1.37159300602722	0.147	0.0658	0.0075	0.0053	0.0207	0.0069	0.0062	0.015	0.1381	0.0157	0.0177	0.0083	0.0775	0.0224	0.0087	0.0046	0.0064	0.1013	0.0858	0.0108	0.0087	0.0089	0.0352	0.0061	0.0166	0.1484
4	rs6821272	181149277	1.15	0.46334549806667	2.8	1.26433078213629	1.27833718833373	1.29289392498015	0.1466	0.0659	0.0075	0.0053	0.0207	0.0069	0.0061	0.015	0.1385	0.0157	0.0177	0.0081	0.0776	0.0222	0.0087	0.0046	0.0063	0.1014	0.0857	0.0109	0.0087	0.0089	0.0352	0.0061	0.0166	0.1485
4	rs72713357	181151538	1.14	0.507725131913635	2.81	1.23090422469309	1.22886997649885	1.12652345364263	0.1453	0.066	0.0074	0.0052	0.0207	0.0072	0.0061	0.0149	0.1394	0.0158	0.0178	0.0082	0.078	0.0219	0.009	0.0047	0.0062	0.1015	0.0852	0.0108	0.0087	0.0091	0.0356	0.0062	0.0166	0.1483
4	rs17832638	181152248	1.14	0.507725131913635	2.81	1.23090422469309	1.22942893440203	1.11949099456234	0.1452	0.066	0.0074	0.0052	0.0207	0.0072	0.0061	0.0149	0.1394	0.0158	0.0178	0.0082	0.078	0.0219	0.009	0.0047	0.0062	0.1015	0.0852	0.0108	0.0087	0.0092	0.0356	0.0062	0.0166	0.1482
4	rs10020349	181153885	1.14	0.507725131913635	2.78	1.33282513578435	1.21854699758314	1.0981165716734	0.1452	0.066	0.0074	0.0052	0.0207	0.0072	0.0061	0.0149	0.1395	0.0158	0.0178	0.0082	0.0781	0.0218	0.009	0.0047	0.0062	0.1015	0.0852	0.0108	0.0087	0.0092	0.0356	0.0062	0.0166	0.1482
4	rs17776121	181155561	1.14	0.507725131913635	2.77	1.36789661096653	1.22021870433499	1.10235278183118	0.1451	0.066	0.0074	0.0052	0.0207	0.0072	0.0061	0.0149	0.1395	0.0158	0.0178	0.0082	0.0781	0.0218	0.009	0.0046	0.0062	0.1015	0.0852	0.0108	0.0087	0.0092	0.0356	0.0062	0.0166	0.1482
4	rs72713365	181163711	1.14	0.507725131913635	2.77	1.36789661096653	1.11262494384785	1.0285036263335	0.1445	0.0659	0.0073	0.0052	0.0206	0.0071	0.0061	0.0149	0.1398	0.0157	0.0178	0.0084	0.0784	0.0214	0.0089	0.0046	0.0062	0.1018	0.0855	0.0108	0.0087	0.0091	0.0358	0.0062	0.0165	0.1482
4	rs17776593	181169691	1.14	0.507725131913635	2.76	1.40351999273484	0.993300075826388	0.949945008705041	0.1437	0.0659	0.0072	0.0052	0.0204	0.0071	0.0061	0.015	0.1402	0.0157	0.0179	0.0086	0.0788	0.0211	0.0087	0.0045	0.0062	0.1019	0.0859	0.0108	0.0087	0.0091	0.0361	0.0062	0.0165	0.1481
4	rs2121639	181176299	1.14	0.507725131913635	2.76	1.40351999273484	0.943498363216264	0.909090489893105	0.1436	0.066	0.0071	0.0052	0.0205	0.0071	0.0061	0.015	0.1403	0.0156	0.0179	0.0087	0.0789	0.021	0.0085	0.0045	0.0062	0.102	0.086	0.0107	0.0087	0.0092	0.0362	0.0062	0.0165	0.148
4	rs72713388	181176551	1.14	0.507725131913635	2.76	1.40351999273484	0.943246987749872	0.910347011226933	0.1436	0.066	0.0071	0.0052	0.0205	0.0071	0.0061	0.015	0.1403	0.0156	0.0179	0.0087	0.0789	0.021	0.0085	0.0045	0.0062	0.102	0.086	0.0107	0.0087	0.0092	0.0362	0.0062	0.0165	0.148
4	rs12649450	181178855	1.14	0.507725131913635	2.76	1.40351999273484	0.941488137215699	0.911603881385056	0.1436	0.066	0.0072	0.0052	0.0205	0.0071	0.0061	0.015	0.1403	0.0155	0.0179	0.0087	0.079	0.021	0.0085	0.0045	0.0062	0.102	0.086	0.0107	0.0087	0.0092	0.0362	0.0062	0.0165	0.1479
4	rs73869743	181192571	1.14	0.507725131913635	2.76	1.40351999273484	0.937222314751324	0.957238061268258	0.1436	0.0662	0.0071	0.0052	0.0205	0.0071	0.006	0.015	0.1403	0.0155	0.0178	0.0087	0.079	0.021	0.0082	0.0045	0.0062	0.1025	0.0862	0.0107	0.0087	0.0091	0.0362	0.0062	0.0164	0.1479
4	rs187559875	181193361	1.14	0.507725131913635	2.76	1.40351999273484	0.95214574165097	0.976314711688955	0.1436	0.0662	0.0071	0.0052	0.0205	0.0071	0.006	0.015	0.1402	0.0155	0.0178	0.0087	0.079	0.0209	0.0082	0.0045	0.0062	0.1025	0.0862	0.0107	0.0087	0.0091	0.0362	0.0062	0.0164	0.1479
4	rs62336125	181194756	1.14	0.507725131913635	2.76	1.40351999273484	0.961754633248017	0.99994288914605	0.1434	0.0662	0.007	0.0052	0.0205	0.0071	0.006	0.015	0.1402	0.0155	0.0179	0.0087	0.079	0.0209	0.0082	0.0045	0.0062	0.1028	0.0862	0.0107	0.0087	0.0091	0.0362	0.0061	0.0164	0.1478
4	rs77950387	181195033	1.14	0.507725131913635	2.76	1.40351999273484	0.971912213892188	1.0256084844132	0.1434	0.0662	0.007	0.0052	0.0205	0.007	0.006	0.015	0.1402	0.0155	0.0179	0.0087	0.079	0.0209	0.0082	0.0045	0.0062	0.1028	0.0862	0.0107	0.0087	0.0091	0.0362	0.0061	0.0164	0.1478
4	rs7692587	181196779	1.15	0.46334549806667	2.76	1.40351999273484	0.883971905282115	0.993865762685468	0.1433	0.0659	0.007	0.0051	0.0205	0.0069	0.0058	0.015	0.1398	0.0154	0.0179	0.0086	0.0793	0.0209	0.0082	0.0044	0.0061	0.1031	0.0866	0.0107	0.0087	0.009	0.0362	0.0062	0.0164	0.1484
4	rs79764275	181198590	1.15	0.46334549806667	2.76	1.40351999273484	0.669239540595554	0.920726576300086	0.143	0.0656	0.0067	0.0049	0.0208	0.0066	0.0053	0.015	0.1394	0.0152	0.0178	0.0084	0.0798	0.0208	0.0079	0.0043	0.0058	0.1037	0.0878	0.0106	0.0087	0.0087	0.0364	0.0062	0.0164	0.1497
4	rs11934678	181200669	1.15	0.46334549806667	2.76	1.40351999273484	0.588533750814475	0.810971985971104	0.1426	0.0651	0.0065	0.0047	0.0211	0.0064	0.0049	0.015	0.1387	0.0149	0.0177	0.0083	0.0803	0.0205	0.0078	0.0041	0.0057	0.1044	0.0891	0.0104	0.0087	0.0083	0.0364	0.0064	0.0165	0.1512
4	rs12507453	181202106	1.14	0.507725131913635	2.76	1.40351999273484	0.739497003888921	0.946777552265174	0.1421	0.0647	0.0062	0.0045	0.0212	0.0062	0.0045	0.0152	0.1382	0.0149	0.0175	0.0081	0.0807	0.0202	0.0078	0.004	0.0055	0.1047	0.0902	0.0102	0.0087	0.008	0.0366	0.0065	0.0167	0.1522
4	rs28629400	181202912	1.14	0.507725131913635	2.76	1.40351999273484	0.605949830557039	0.7801143813766	0.1421	0.0646	0.0062	0.0044	0.0213	0.0062	0.0044	0.0153	0.1378	0.0149	0.0176	0.0081	0.0807	0.0201	0.0079	0.004	0.0055	0.1048	0.0905	0.0102	0.0086	0.008	0.0366	0.0068	0.0168	0.1523
4	rs7663530	181204678	1.14	0.507725131913635	2.77	1.36789661096653	0.567664671663104	0.571735851294879	0.142	0.0647	0.0062	0.0044	0.0213	0.0062	0.0044	0.0153	0.1374	0.0149	0.0175	0.0082	0.0807	0.0201	0.0079	0.004	0.0056	0.1046	0.0906	0.0102	0.0086	0.008	0.0367	0.007	0.0169	0.1523
4	rs76917551	181204878	1.14	0.507725131913635	2.78	1.33282513578435	0.574784082140195	0.597519306331917	0.142	0.0648	0.0062	0.0044	0.0213	0.0062	0.0044	0.0153	0.1373	0.0149	0.0175	0.0082	0.0807	0.0201	0.0079	0.004	0.0056	0.1047	0.0906	0.0102	0.0086	0.008	0.0367	0.007	0.0169	0.1523
4	rs10018538	181205991	1.14	0.507725131913635	2.78	1.33282513578435	0.621363320072063	0.625452410096793	0.1421	0.0647	0.0062	0.0043	0.0214	0.0062	0.0044	0.0154	0.1372	0.015	0.0176	0.0082	0.0806	0.0202	0.0079	0.0039	0.0056	0.1047	0.0906	0.0102	0.0086	0.008	0.0365	0.0072	0.0169	0.1522
4	rs17777325	181207294	1.14	0.507725131913635	2.79	1.29830379804321	0.657155221019871	0.656461536521281	0.1422	0.0647	0.0062	0.0043	0.0214	0.0062	0.0044	0.0154	0.1371	0.015	0.0176	0.0082	0.0807	0.0202	0.0079	0.0038	0.0056	0.1047	0.0906	0.0102	0.0086	0.008	0.0364	0.0072	0.017	0.1522
4	rs72715435	181209354	1.14	0.507725131913635	2.79	1.29830379804321	0.67473885908478	0.690476223788165	0.1422	0.0647	0.0062	0.0042	0.0214	0.0061	0.0044	0.0154	0.1371	0.015	0.0176	0.0082	0.0808	0.0201	0.0079	0.0038	0.0056	0.1047	0.0906	0.0102	0.0086	0.0081	0.0364	0.0072	0.017	0.1522
4	rs17069068	181210711	1.14	0.507725131913635	2.79	1.29830379804321	0.67473885908478	0.656607935514291	0.1422	0.0647	0.0062	0.0042	0.0214	0.0061	0.0044	0.0153	0.1371	0.0151	0.0176	0.0082	0.0809	0.0201	0.0079	0.0038	0.0056	0.1047	0.0906	0.0102	0.0086	0.0081	0.0364	0.0072	0.017	0.1522
4	rs76510535	181212074	1.14	0.507725131913635	2.8	1.26433078213629	0.713871882909296	0.680275101212964	0.1422	0.0647	0.0062	0.0042	0.0214	0.0061	0.0044	0.0153	0.137	0.0151	0.0176	0.0082	0.0809	0.0201	0.0079	0.0038	0.0056	0.1046	0.0906	0.0102	0.0086	0.0081	0.0365	0.0073	0.017	0.1522
4	rs17777445	181214557	1.13	0.554827224596281	2.81	1.23090422469309	0.836097860558519	0.686924111971775	0.1421	0.0642	0.0061	0.004	0.0216	0.0062	0.0044	0.0155	0.1357	0.0153	0.0176	0.0081	0.0823	0.0199	0.008	0.0039	0.0056	0.1051	0.0905	0.0103	0.0087	0.0077	0.0364	0.0074	0.0175	0.1518
4	rs17069081	181215655	1.13	0.554827224596281	2.81	1.23090422469309	1.04860338779002	0.74966758229767	0.1416	0.0643	0.006	0.0041	0.0215	0.0063	0.0045	0.0157	0.1342	0.0154	0.0177	0.0082	0.0828	0.02	0.008	0.004	0.0056	0.1057	0.0914	0.0104	0.0086	0.0073	0.036	0.0075	0.0178	0.1513
4	rs116371099	181220101	1.12	0.604706511137083	2.82	1.19802221324668	1.11890360257658	0.869224637793109	0.1414	0.065	0.0061	0.0041	0.0216	0.0063	0.0044	0.0157	0.1333	0.0154	0.0178	0.0081	0.0837	0.0201	0.008	0.004	0.0055	0.105	0.0929	0.0105	0.0088	0.0071	0.035	0.0076	0.018	0.1503
4	rs11946688	181220551	1.12	0.604706511137083	2.82	1.19802221324668	1.10100184389374	0.813426970307083	0.1414	0.065	0.0061	0.0041	0.0216	0.0063	0.0044	0.0157	0.1333	0.0154	0.0178	0.008	0.0838	0.0201	0.008	0.004	0.0055	0.105	0.093	0.0105	0.0088	0.0071	0.035	0.0076	0.018	0.1503
4	rs4991519	181227321	1.12	0.604706511137083	2.82	1.19802221324668	1.01159910018847	0.756310035017935	0.1413	0.065	0.006	0.0041	0.0217	0.0062	0.0045	0.0157	0.1329	0.0154	0.0179	0.008	0.084	0.0201	0.0084	0.0041	0.0054	0.105	0.0932	0.0106	0.0089	0.007	0.0348	0.0076	0.0181	0.1502
4	rs13135893	181231771	1.12	0.604706511137083	2.82	1.19802221324668	1.02266108136351	0.778137292386872	0.1413	0.065	0.006	0.0041	0.0217	0.0062	0.0045	0.0157	0.1328	0.0154	0.0179	0.008	0.0841	0.0201	0.0084	0.0041	0.0054	0.1049	0.0932	0.0106	0.0089	0.007	0.0348	0.0075	0.0181	0.1502
4	rs7674974	181241789	1.12	0.604706511137083	2.82	1.19802221324668	0.928881330787795	0.753138180812192	0.1409	0.0651	0.0061	0.0042	0.0218	0.0062	0.0047	0.0159	0.1323	0.0153	0.018	0.008	0.0847	0.0201	0.0085	0.004	0.0054	0.1046	0.0933	0.0106	0.0088	0.007	0.0348	0.0076	0.0181	0.15
4	rs17835379	181241855	1.12	0.604706511137083	2.83	1.16568278487026	0.928798077589507	0.753138180812192	0.1409	0.0651	0.0061	0.0042	0.0218	0.0062	0.0047	0.0159	0.1323	0.0153	0.018	0.008	0.0847	0.0201	0.0085	0.004	0.0054	0.1046	0.0933	0.0106	0.0088	0.007	0.0348	0.0076	0.0181	0.15
4	rs62334790	181252223	1.12	0.604706511137083	2.83	1.16568278487026	0.89689544731852	0.746200487783982	0.1407	0.0652	0.0061	0.0043	0.0218	0.0062	0.0047	0.016	0.1321	0.0153	0.018	0.008	0.0849	0.0201	0.0085	0.0039	0.0053	0.1045	0.0934	0.0106	0.0088	0.007	0.0348	0.0076	0.0181	0.15
4	rs62334792	181252764	1.12	0.604706511137083	2.83	1.16568278487026	0.903798251719277	0.761602888625792	0.1408	0.0652	0.0061	0.0043	0.0218	0.0062	0.0047	0.0162	0.132	0.0153	0.018	0.008	0.085	0.0201	0.0085	0.0039	0.0053	0.1044	0.0934	0.0105	0.0088	0.007	0.0348	0.0076	0.0181	0.15
4	rs6552415	181253016	1.12	0.604706511137083	2.84	1.13388392478305	0.904868525314135	0.763873703577582	0.1409	0.0652	0.006	0.0043	0.0218	0.0062	0.0047	0.0162	0.132	0.0153	0.018	0.008	0.085	0.0201	0.0085	0.0039	0.0053	0.1043	0.0934	0.0105	0.0088	0.007	0.0348	0.0076	0.0181	0.15
4	rs28415471	181258698	1.12	0.604706511137083	2.84	1.13388392478305	0.575660067681908	0.850436881732048	0.1404	0.0649	0.0062	0.0046	0.022	0.0057	0.0049	0.0163	0.1302	0.0151	0.0182	0.0082	0.0864	0.0201	0.0084	0.0043	0.0056	0.104	0.0943	0.0105	0.0087	0.0072	0.035	0.0078	0.0182	0.1487
4	rs6830593	181263217	1.12	0.604706511137083	2.84	1.13388392478305	0.543861923103317	0.809898423509395	0.1402	0.0646	0.0062	0.0047	0.0221	0.0057	0.0048	0.0165	0.13	0.015	0.0183	0.0081	0.0867	0.0202	0.0086	0.0042	0.0056	0.1036	0.0943	0.0105	0.0088	0.0075	0.0351	0.008	0.0181	0.1485
4	rs11723234	181265740	1.12	0.604706511137083	2.84	1.13388392478305	0.541239535066135	0.807598945817635	0.1402	0.0646	0.0062	0.0047	0.0221	0.0057	0.0048	0.0165	0.1299	0.015	0.0184	0.0081	0.0868	0.0202	0.0086	0.0042	0.0055	0.1036	0.0943	0.0105	0.0088	0.0075	0.0351	0.0079	0.0181	0.1486
4	rs62334800	181266106	1.12	0.604706511137083	2.85	1.10262356492582	0.54130502180312	0.810051771170321	0.1402	0.0646	0.0062	0.0047	0.0221	0.0057	0.0048	0.0165	0.1299	0.015	0.0184	0.0081	0.0868	0.0202	0.0086	0.0042	0.0055	0.1036	0.0943	0.0105	0.0088	0.0075	0.0352	0.0079	0.0181	0.1486
4	rs17069268	181276558	1.12	0.604706511137083	2.85	1.10262356492582	0.543730661572874	0.825725266369441	0.14	0.0645	0.0063	0.0047	0.0221	0.0056	0.0047	0.0166	0.1297	0.0149	0.0185	0.008	0.0871	0.0202	0.0086	0.0041	0.0054	0.1036	0.0944	0.0105	0.0089	0.0074	0.0354	0.0078	0.018	0.149
4	rs114947848	181279680	1.12	0.604706511137083	2.87	1.0417097985148	0.567329874403695	0.849817249439167	0.14	0.0645	0.0063	0.0047	0.0222	0.0056	0.0047	0.0166	0.1297	0.0149	0.0185	0.008	0.0871	0.0202	0.0086	0.004	0.0054	0.1037	0.0943	0.0105	0.0089	0.0074	0.0354	0.0078	0.018	0.149
4	rs11131994	181283894	1.12	0.604706511137083	2.88	1.01205197621114	0.578291754207181	0.852141352454654	0.14	0.0645	0.0063	0.0047	0.0222	0.0056	0.0047	0.0166	0.1297	0.0149	0.0185	0.008	0.0871	0.0202	0.0086	0.004	0.0055	0.1037	0.0943	0.0105	0.0089	0.0073	0.0354	0.0078	0.018	0.149
4	rs62334843	181290994	1.12	0.604706511137083	2.88	1.01205197621114	0.649510607830751	1.03735949397993	0.1385	0.0649	0.0065	0.0048	0.0225	0.0055	0.0048	0.0171	0.1278	0.0147	0.0186	0.0083	0.0874	0.0203	0.0087	0.0042	0.0057	0.1028	0.0944	0.0106	0.0093	0.0076	0.0355	0.0078	0.0183	0.1488
4	rs13120945	181294633	1.12	0.604706511137083	2.88	1.01205197621114	0.716475957975732	1.22463341511602	0.1378	0.065	0.0066	0.0048	0.0226	0.0056	0.0049	0.0173	0.1274	0.0147	0.0187	0.0083	0.0876	0.0202	0.0087	0.0042	0.0058	0.1029	0.0942	0.0105	0.0093	0.0077	0.0356	0.0077	0.0183	0.149
4	rs41485444	181294749	1.12	0.604706511137083	2.87	1.0417097985148	0.721920837935661	1.20539211152169	0.1378	0.065	0.0066	0.0048	0.0226	0.0056	0.0049	0.0173	0.1274	0.0147	0.0187	0.0083	0.0876	0.0202	0.0087	0.0042	0.0058	0.103	0.0942	0.0105	0.0093	0.0077	0.0356	0.0078	0.0183	0.1491
4	rs72691896	181294913	1.12	0.604706511137083	2.88	1.01205197621114	0.720501919395122	1.22413512088368	0.1377	0.065	0.0066	0.0048	0.0227	0.0056	0.0048	0.0173	0.1274	0.0147	0.0187	0.0083	0.0876	0.0201	0.0087	0.0042	0.0058	0.103	0.0942	0.0105	0.0093	0.0077	0.0356	0.0078	0.0183	0.149
4	rs79095457	181295142	1.12	0.604706511137083	2.89	0.982923819582558	0.729709421590806	1.22995076459455	0.1377	0.065	0.0066	0.0048	0.0228	0.0056	0.0048	0.0173	0.1274	0.0146	0.0187	0.0083	0.0876	0.0201	0.0087	0.0042	0.0058	0.103	0.0941	0.0105	0.0093	0.0077	0.0356	0.0078	0.0183	0.149
4	rs7700224	181295241	1.12	0.604706511137083	2.87	1.0417097985148	0.733692800532049	1.22048205210254	0.1376	0.065	0.0066	0.0048	0.0228	0.0056	0.0048	0.0173	0.1274	0.0146	0.0187	0.0083	0.0876	0.0201	0.0087	0.0042	0.0058	0.103	0.0941	0.0105	0.0093	0.0077	0.0356	0.0078	0.0183	0.1491
4	rs78804251	181299754	1.12	0.604706511137083	2.87	1.0417097985148	0.862070803045724	1.41522918627539	0.137	0.0648	0.0067	0.0049	0.023	0.0056	0.0049	0.0173	0.127	0.0146	0.0186	0.0083	0.0882	0.02	0.0088	0.0043	0.0059	0.1028	0.0936	0.0106	0.0095	0.0078	0.0355	0.0078	0.0185	0.1492
4	rs12649558	181302217	1.12	0.604706511137083	2.86	1.07189958250627	0.83363056682637	1.42306311438246	0.1368	0.0648	0.0067	0.0049	0.023	0.0056	0.005	0.0173	0.1269	0.0146	0.0185	0.0084	0.0884	0.02	0.0088	0.0043	0.0059	0.1028	0.0934	0.0106	0.0095	0.0078	0.0355	0.0079	0.0185	0.1493
4	rs115741904	181303760	1.12	0.604706511137083	2.85	1.10262356492582	0.94006530320002	1.64685709618272	0.1367	0.0648	0.0067	0.0049	0.023	0.0056	0.005	0.0173	0.1268	0.0146	0.0185	0.0084	0.0885	0.0199	0.0089	0.0043	0.0059	0.1028	0.0934	0.0106	0.0095	0.0079	0.0355	0.0079	0.0186	0.1493
4	rs78347852	181309425	1.13	0.554827224596281	2.84	1.13388392478305	1.04431966375837	1.66552674778299	0.1363	0.0646	0.0069	0.005	0.0233	0.0056	0.005	0.0172	0.126	0.0144	0.0186	0.0084	0.0889	0.0193	0.0091	0.0045	0.0059	0.1026	0.0935	0.0105	0.0095	0.0081	0.0355	0.0081	0.0188	0.1496
4	rs10013756	181310122	1.13	0.554827224596281	2.84	1.13388392478305	0.979218806508623	1.50246953888012	0.1362	0.0645	0.0069	0.005	0.0233	0.0056	0.005	0.0172	0.1259	0.0144	0.0186	0.0085	0.0889	0.0192	0.0091	0.0045	0.0059	0.1025	0.0935	0.0105	0.0095	0.0081	0.0355	0.0082	0.0189	0.1497
4	rs17176472	181312813	1.13	0.554827224596281	2.84	1.13388392478305	1.09618807454015	1.56436988267148	0.1356	0.0645	0.007	0.005	0.0237	0.0056	0.005	0.0174	0.1247	0.0142	0.0185	0.0087	0.0895	0.0191	0.0092	0.0046	0.0059	0.1026	0.0929	0.0105	0.0095	0.0083	0.0353	0.0084	0.0191	0.1499
4	rs13125008	181313201	1.13	0.554827224596281	2.83	1.16568278487026	1.123486870721	1.449169813741	0.1346	0.0645	0.0072	0.0051	0.0243	0.0056	0.0052	0.0177	0.123	0.0139	0.0183	0.0091	0.0904	0.0189	0.0095	0.0047	0.0058	0.1028	0.0921	0.0105	0.0096	0.0085	0.035	0.0088	0.0197	0.1503
4	rs10032497	181316199	1.11	0.657414555049712	2.83	1.16568278487026	1.98528671247512	1.64249961725685	0.1333	0.0645	0.0078	0.0054	0.0248	0.0055	0.0054	0.0184	0.1193	0.0133	0.0179	0.0099	0.0914	0.0181	0.0102	0.0049	0.0057	0.1031	0.0915	0.0106	0.0098	0.0093	0.0346	0.0096	0.0208	0.1496
4	rs17069320	181316490	1.11	0.657414555049712	2.82	1.19802221324668	2.0060337729576	1.68930183250266	0.1333	0.0645	0.0078	0.0054	0.0248	0.0055	0.0054	0.0184	0.1193	0.0133	0.0179	0.0099	0.0915	0.0181	0.0102	0.0049	0.0057	0.103	0.0915	0.0106	0.0098	0.0093	0.0346	0.0096	0.0208	0.1497
4	rs3970397	181320165	1.11	0.657414555049712	2.82	1.19802221324668	2.00670064798122	1.68282861927855	0.1333	0.0644	0.0078	0.0054	0.0248	0.0055	0.0054	0.0185	0.1193	0.0132	0.0179	0.0099	0.0918	0.0181	0.0102	0.0049	0.0057	0.1029	0.0916	0.0106	0.0098	0.0095	0.0348	0.0097	0.0211	0.1492
4	rs17781479	181320398	1.11	0.657414555049712	2.83	1.16568278487026	2.02183631475211	1.84094598093105	0.1333	0.0644	0.0079	0.0053	0.0248	0.0055	0.0054	0.0185	0.1193	0.0132	0.0178	0.0099	0.0918	0.0181	0.0102	0.0049	0.0056	0.1029	0.0915	0.0106	0.0097	0.0095	0.0348	0.0097	0.0211	0.1492
4	rs4615210	181320843	1.11	0.657414555049712	2.83	1.16568278487026	1.98406854825482	1.68912683201745	0.1332	0.0644	0.0079	0.0052	0.0248	0.0055	0.0054	0.0185	0.1194	0.0132	0.0178	0.0099	0.0918	0.0181	0.0102	0.0049	0.0056	0.1029	0.0915	0.0106	0.0096	0.0095	0.0348	0.0097	0.0211	0.1493
4	rs17069335	181321826	1.11	0.657414555049712	2.84	1.13388392478305	2.06197143120463	1.84041436170044	0.1332	0.0643	0.0079	0.0052	0.0248	0.0055	0.0054	0.0185	0.1194	0.0132	0.0179	0.0099	0.0918	0.0181	0.0102	0.0049	0.0056	0.1028	0.0915	0.0106	0.0097	0.0095	0.0348	0.0097	0.0211	0.1492
4	rs79768529	181340508	1.11	0.657414555049712	2.85	1.10262356492582	2.26660411633126	1.98454224947714	0.1329	0.064	0.0081	0.0055	0.0249	0.0058	0.0057	0.0187	0.119	0.0132	0.018	0.0101	0.0915	0.018	0.0103	0.005	0.0056	0.1024	0.0909	0.0105	0.0098	0.0098	0.0351	0.0098	0.0213	0.149
4	rs2677008	181343571	1.11	0.657414555049712	2.86	1.07189958250627	2.17615867990717	1.92164541561545	0.1328	0.0639	0.0081	0.0055	0.0249	0.0058	0.0057	0.0187	0.1189	0.0132	0.0181	0.0101	0.0914	0.018	0.0103	0.005	0.0055	0.1023	0.0908	0.0105	0.0098	0.0099	0.0352	0.0099	0.0213	0.149
4	rs11930787	181344110	1.11	0.657414555049712	2.87	1.0417097985148	2.18735612076521	1.95627559370866	0.1327	0.0639	0.0081	0.0055	0.0249	0.0058	0.0057	0.0187	0.1189	0.0133	0.0181	0.0102	0.0915	0.0181	0.0103	0.005	0.0054	0.1023	0.0908	0.0105	0.0098	0.0099	0.0352	0.0099	0.0214	0.149
4	rs114343350	181350152	1.11	0.657414555049712	2.88	1.01205197621114	2.27760202342426	2.09995529244548	0.1327	0.0639	0.0081	0.0055	0.0246	0.0058	0.0058	0.0187	0.1189	0.0133	0.018	0.0102	0.0915	0.0179	0.0103	0.0051	0.0054	0.1024	0.0908	0.0106	0.0098	0.0099	0.0352	0.0099	0.0212	0.149
4	rs7678786	181351635	1.11	0.657414555049712	2.88	1.01205197621114	2.29883549423465	2.13283046086496	0.1315	0.0638	0.0083	0.0054	0.0247	0.006	0.0061	0.0187	0.1185	0.0133	0.0179	0.0105	0.0911	0.0182	0.0103	0.0053	0.0054	0.103	0.0905	0.0106	0.0101	0.0101	0.0353	0.0099	0.0213	0.149
4	rs2677003	181351656	1.11	0.657414555049712	2.9	0.954322971774498	2.36068475851693	2.21058358147672	0.1314	0.0638	0.0084	0.0054	0.0247	0.006	0.0061	0.0187	0.1185	0.0133	0.0179	0.0105	0.0911	0.0181	0.0103	0.0053	0.0054	0.1033	0.0903	0.0106	0.0101	0.0101	0.0353	0.0099	0.0214	0.149
4	rs78983137	181352208	1.11	0.657414555049712	2.94	0.845143312120842	2.76753213452961	2.47057164166398	0.1313	0.0639	0.0084	0.0053	0.0248	0.006	0.0061	0.0187	0.1189	0.0133	0.0178	0.0104	0.091	0.0181	0.0102	0.0052	0.0054	0.1033	0.09	0.0106	0.0101	0.0101	0.0355	0.0098	0.0214	0.1487
4	rs4597870	181353789	1.11	0.657414555049712	2.95	0.819141413036571	2.54294289824352	2.38345074222671	0.1306	0.0644	0.0086	0.0052	0.025	0.0061	0.0061	0.0189	0.1192	0.0133	0.0178	0.0105	0.0907	0.018	0.0101	0.0052	0.0055	0.1034	0.0898	0.0106	0.0102	0.0103	0.0361	0.0096	0.0215	0.1481
4	rs79140057	181357473	1.11	0.657414555049712	2.96	0.793651312900757	2.91327238863137	2.68513057616662	0.1306	0.0645	0.0086	0.0052	0.025	0.0061	0.0061	0.019	0.1195	0.0133	0.0178	0.0105	0.0904	0.0179	0.01	0.0052	0.0056	0.1035	0.0899	0.0105	0.0102	0.0104	0.0362	0.0095	0.0214	0.1475
4	rs75074493	181358689	1.11	0.657414555049712	2.96	0.793651312900757	2.67958681988792	2.34040170354674	0.1299	0.0652	0.0087	0.0051	0.0248	0.0062	0.0061	0.0195	0.1204	0.0127	0.0176	0.0106	0.0896	0.0181	0.0098	0.0052	0.0056	0.104	0.0905	0.0105	0.0102	0.0103	0.0363	0.0093	0.0213	0.1471
4	rs2727426	181361070	1.11	0.657414555049712	2.96	0.793651312900757	2.20120726821536	1.87359348531089	0.1265	0.0676	0.0085	0.0048	0.0241	0.0061	0.0059	0.0213	0.1244	0.0122	0.0171	0.0106	0.0864	0.019	0.0092	0.005	0.0057	0.1063	0.0924	0.0106	0.0101	0.0099	0.037	0.0085	0.0212	0.1444
4	rs28735170	181363386	1.09	0.771508143262462	2.96	0.793651312900757	2.71769721849806	2.00048896802874	0.1241	0.0692	0.0085	0.0046	0.0237	0.006	0.0058	0.0225	0.127	0.0117	0.0167	0.0106	0.0842	0.0196	0.0088	0.0049	0.0057	0.1075	0.0934	0.0106	0.01	0.0097	0.0377	0.0084	0.0212	0.1425
4	rs10011481	181364328	1.09	0.771508143262462	2.96	0.793651312900757	2.4248244856269	1.46422005273087	0.1238	0.0694	0.0085	0.0046	0.0234	0.006	0.0058	0.0227	0.1273	0.0116	0.0166	0.0106	0.0838	0.0197	0.0088	0.0049	0.0058	0.1078	0.0936	0.0106	0.01	0.0096	0.0378	0.0084	0.0212	0.1422
4	rs1422733	181370428	1.09	0.771508143262462	2.96	0.793651312900757	2.46736854500723	1.4481445754929	0.1237	0.0694	0.0086	0.0045	0.0234	0.006	0.0059	0.0227	0.1273	0.0116	0.0165	0.0106	0.084	0.0196	0.0088	0.0049	0.0058	0.1079	0.0938	0.0106	0.01	0.0096	0.0378	0.0084	0.0212	0.1421
4	rs2546585	181376809	1.08	0.832982220188166	2.96	0.793651312900757	2.18506941116772	1.25876696211268	0.1236	0.0695	0.0086	0.0047	0.0234	0.006	0.006	0.0227	0.1273	0.0116	0.0165	0.0106	0.084	0.0196	0.0088	0.0049	0.0058	0.1081	0.094	0.0107	0.01	0.0096	0.0377	0.0084	0.0212	0.1419
4	rs116406990	181380686	1.08	0.832982220188166	2.96	0.793651312900757	2.05334100776378	1.2082085935366	0.1238	0.0694	0.0086	0.005	0.0234	0.006	0.006	0.0227	0.1271	0.0116	0.0165	0.0107	0.0837	0.0196	0.0089	0.0049	0.0058	0.108	0.0942	0.0107	0.0099	0.0096	0.0377	0.0084	0.0212	0.1418
4	rs2546581	181382631	1.08	0.832982220188166	2.96	0.793651312900757	2.06118635163124	1.16773178040178	0.1241	0.0695	0.0086	0.005	0.0234	0.006	0.006	0.0226	0.1272	0.0115	0.0165	0.0107	0.0836	0.0196	0.0089	0.0049	0.0058	0.1081	0.0942	0.0107	0.0099	0.0096	0.0377	0.0085	0.0212	0.1417
4	rs78512500	181385440	1.08	0.832982220188166	2.96	0.793651312900757	2.07499571986624	1.17927145315573	0.1242	0.0694	0.0086	0.005	0.0234	0.0059	0.006	0.0226	0.1272	0.0115	0.0165	0.0107	0.0835	0.0196	0.0089	0.0049	0.0058	0.1081	0.0942	0.0107	0.0099	0.0096	0.0376	0.0085	0.0213	0.1418
4	rs34012655	181394818	1.08	0.832982220188166	2.95	0.819141413036571	2.07589494618769	1.16657893346681	0.1243	0.0693	0.0086	0.0049	0.0234	0.0059	0.006	0.0226	0.1272	0.0115	0.0165	0.0106	0.0833	0.0196	0.0089	0.0049	0.0057	0.1083	0.0943	0.0107	0.01	0.0096	0.0375	0.0085	0.0213	0.1417
4	rs75624142	181396367	1.08	0.832982220188166	2.95	0.819141413036571	2.07611977288936	1.16608491882695	0.1243	0.0693	0.0086	0.0049	0.0234	0.0059	0.006	0.0226	0.1272	0.0115	0.0165	0.0106	0.0833	0.0196	0.0089	0.0049	0.0057	0.1083	0.0943	0.0107	0.01	0.0096	0.0375	0.0085	0.0213	0.1417
4	rs79549220	181405496	1.08	0.832982220188166	2.95	0.819141413036571	2.04796708096394	1.11949099456234	0.1253	0.0692	0.0084	0.0049	0.0234	0.0059	0.0059	0.0225	0.127	0.0114	0.0163	0.0106	0.0829	0.0197	0.0089	0.0048	0.0057	0.1084	0.0945	0.0108	0.0099	0.0096	0.0372	0.0086	0.0213	0.1422
4	rs115891375	181406392	1.08	0.832982220188166	2.95	0.819141413036571	2.0475194647393	1.12979710258159	0.1253	0.0692	0.0084	0.0049	0.0234	0.0059	0.0059	0.0225	0.127	0.0114	0.0163	0.0106	0.0829	0.0197	0.0089	0.0048	0.0057	0.1084	0.0946	0.0108	0.0098	0.0096	0.0372	0.0085	0.0212	0.1423
4	rs62334974	181407795	1.08	0.832982220188166	2.94	0.845143312120842	2.03231987196182	1.10593961482179	0.1254	0.0692	0.0084	0.0048	0.0234	0.0058	0.0059	0.0224	0.127	0.0114	0.0163	0.0106	0.0829	0.0197	0.0089	0.0048	0.0057	0.1084	0.0946	0.0108	0.0098	0.0096	0.0372	0.0086	0.0212	0.1423
4	rs79244643	181409075	1.08	0.832982220188166	2.94	0.845143312120842	2.01582202206994	1.11001816313969	0.1254	0.0692	0.0084	0.0048	0.0235	0.0058	0.0058	0.0224	0.1271	0.0114	0.0163	0.0105	0.0828	0.0198	0.0089	0.0047	0.0057	0.1083	0.0947	0.0108	0.0098	0.0096	0.0372	0.0086	0.0212	0.1424
4	rs3095962	181419258	1.08	0.832982220188166	2.94	0.845143312120842	1.9344506495255	1.04687538992751	0.1256	0.0693	0.0083	0.0048	0.0235	0.0058	0.0058	0.0225	0.1271	0.0113	0.0162	0.0105	0.0827	0.0198	0.0089	0.0047	0.0056	0.1082	0.0949	0.0108	0.0098	0.0095	0.0371	0.0086	0.0213	0.1427
4	rs10030400	181421024	1.08	0.832982220188166	2.94	0.845143312120842	1.93620756931342	1.04752112965696	0.1256	0.0692	0.0083	0.0048	0.0235	0.0058	0.0058	0.0225	0.1272	0.0113	0.0162	0.0105	0.0827	0.0199	0.0089	0.0047	0.0055	0.1082	0.0949	0.0108	0.0097	0.0096	0.0371	0.0086	0.0213	0.1428
4	rs10520448	181421518	1.08	0.832982220188166	2.94	0.845143312120842	1.94082204695431	1.04477725561552	0.1256	0.0692	0.0083	0.0048	0.0235	0.0058	0.0058	0.0225	0.1272	0.0113	0.0162	0.0105	0.0827	0.0199	0.0089	0.0047	0.0055	0.1082	0.0949	0.0108	0.0097	0.0096	0.0371	0.0086	0.0213	0.1428
4	rs6832366	181424821	1.08	0.832982220188166	2.93	0.871659766409689	1.93609774603524	1.02866451312142	0.1256	0.0692	0.0083	0.0048	0.0235	0.0058	0.0058	0.0225	0.1273	0.0113	0.0162	0.0105	0.0828	0.0198	0.0089	0.0046	0.0055	0.1082	0.095	0.0108	0.0097	0.0096	0.0371	0.0086	0.0212	0.1427
4	rs76614856	181432097	1.09	0.771508143262462	2.92	0.898693461391643	2.15484414293515	1.00618735522615	0.1254	0.0694	0.0082	0.0047	0.0235	0.0056	0.0057	0.0225	0.1282	0.0111	0.0161	0.0111	0.0829	0.0198	0.0089	0.0045	0.0054	0.108	0.0951	0.0108	0.0094	0.0095	0.0371	0.0085	0.0212	0.1427
4	rs2546605	181437375	1.08	0.832982220188166	2.91	0.926247013494653	2.11649284823104	0.890284870585968	0.1254	0.0695	0.0081	0.0046	0.0234	0.0055	0.0056	0.0226	0.1289	0.011	0.016	0.0112	0.083	0.0198	0.0088	0.0045	0.0053	0.1079	0.0953	0.0108	0.0092	0.0095	0.0371	0.0084	0.0212	0.1427
4	rs10019071	181442264	1.09	0.771508143262462	2.91	0.926247013494653	2.11072575091534	0.808365284687135	0.1253	0.0695	0.008	0.0046	0.0234	0.0053	0.0056	0.0225	0.1299	0.0109	0.016	0.011	0.0829	0.0198	0.0086	0.0044	0.0052	0.1083	0.0956	0.0108	0.009	0.0097	0.037	0.0084	0.0212	0.1428
4	rs6851872	181442443	1.09	0.771508143262462	2.91	0.926247013494653	2.10281855641083	0.801932830706549	0.1253	0.0695	0.008	0.0046	0.0234	0.0053	0.0056	0.0225	0.13	0.0109	0.016	0.011	0.0828	0.0198	0.0086	0.0044	0.0052	0.1083	0.0956	0.0108	0.009	0.0097	0.037	0.0084	0.0212	0.1428
4	rs1559136	181443620	1.09	0.771508143262462	2.91	0.926247013494653	2.11287367292965	0.799791105033799	0.1253	0.0695	0.0079	0.0045	0.0234	0.0053	0.0056	0.0225	0.1301	0.0109	0.016	0.011	0.0828	0.0198	0.0086	0.0043	0.0052	0.1084	0.0956	0.0108	0.009	0.0097	0.037	0.0083	0.0212	0.1429
4	rs75035440	181445006	1.09	0.771508143262462	2.89	0.982923819582558	2.11581409785911	0.765236895203094	0.1253	0.0695	0.0079	0.0045	0.0235	0.0053	0.0056	0.0225	0.1304	0.0108	0.016	0.011	0.0826	0.0197	0.0085	0.0044	0.0051	0.1086	0.0957	0.0108	0.0089	0.0097	0.037	0.0082	0.0211	0.1431
4	rs112372100	181447215	1.09	0.771508143262462	2.87	1.0417097985148	2.12034045058852	0.741533019458123	0.1253	0.0695	0.0078	0.0045	0.0235	0.0053	0.0056	0.0225	0.1307	0.0108	0.0161	0.011	0.0824	0.0197	0.0084	0.0044	0.0051	0.1087	0.0958	0.0108	0.0088	0.0096	0.037	0.0081	0.0211	0.1432
4	rs13134793	181448254	1.09	0.771508143262462	2.86	1.07189958250627	2.11615346410568	0.734318678528844	0.1253	0.0696	0.0078	0.0045	0.0235	0.0053	0.0056	0.0225	0.1307	0.0107	0.0161	0.011	0.0824	0.0197	0.0084	0.0044	0.0051	0.1087	0.0958	0.0108	0.0088	0.0096	0.037	0.0081	0.0211	0.1432
4	rs80234766	181455889	1.09	0.771508143262462	2.84	1.13388392478305	2.05849540236331	0.66628680979882	0.1248	0.0697	0.0078	0.0044	0.0234	0.0052	0.0055	0.0224	0.1316	0.0106	0.0161	0.011	0.0816	0.0196	0.0083	0.0043	0.005	0.1095	0.0965	0.0108	0.0086	0.0097	0.0369	0.0082	0.0209	0.1432
4	rs114991574	181457480	1.09	0.771508143262462	2.83	1.16568278487026	2.0521090701871	0.659537491400235	0.1248	0.0698	0.0078	0.0044	0.0234	0.0052	0.0055	0.0224	0.1317	0.0106	0.016	0.011	0.0815	0.0196	0.0083	0.0043	0.005	0.1096	0.0965	0.0108	0.0086	0.0097	0.0369	0.0083	0.0208	0.1432
4	rs17069648	181462622	1.09	0.771508143262462	2.81	1.23090422469309	2.01437502960578	0.650173510988834	0.1246	0.0698	0.0078	0.0044	0.0234	0.0051	0.0055	0.0224	0.132	0.0105	0.016	0.011	0.0812	0.0196	0.0083	0.0042	0.005	0.1098	0.0968	0.0109	0.0085	0.0097	0.0369	0.0083	0.0207	0.1432
4	rs114189671	181463753	1.09	0.771508143262462	2.81	1.23090422469309	1.99925808435117	0.646670004759002	0.1245	0.0698	0.0078	0.0044	0.0234	0.0051	0.0055	0.0224	0.1321	0.0105	0.016	0.011	0.0812	0.0196	0.0083	0.0042	0.0048	0.11	0.0968	0.0109	0.0085	0.0097	0.0369	0.0083	0.0207	0.1432
4	rs59783747	181469727	1.09	0.771508143262462	2.81	1.23090422469309	1.91680170863317	0.63778507088357	0.1242	0.0699	0.0078	0.0044	0.0235	0.0052	0.0054	0.0224	0.1325	0.0105	0.016	0.011	0.0807	0.0195	0.0083	0.0041	0.0047	0.1104	0.0971	0.0109	0.0084	0.0096	0.0369	0.0084	0.0206	0.1433
4	rs72697449	181472775	1.09	0.771508143262462	2.81	1.23090422469309	1.79181953242712	0.588513957939734	0.1242	0.0697	0.0076	0.0044	0.0235	0.0051	0.0052	0.0223	0.1334	0.0105	0.016	0.0109	0.0811	0.0195	0.0082	0.004	0.0046	0.1108	0.0973	0.0109	0.0082	0.0095	0.0368	0.0086	0.0204	0.1433
4	rs78433762	181473219	1.09	0.771508143262462	2.81	1.23090422469309	1.74762603767733	0.577268178193843	0.1242	0.0697	0.0076	0.0044	0.0235	0.005	0.0052	0.0223	0.1334	0.0105	0.016	0.0109	0.0811	0.0195	0.0082	0.004	0.0046	0.1108	0.0973	0.0109	0.008	0.0096	0.0368	0.0086	0.0203	0.1434
4	rs11733060	181473475	1.09	0.771508143262462	2.81	1.23090422469309	1.7167621347591	0.569753043920413	0.1242	0.0697	0.0076	0.0044	0.0235	0.005	0.0052	0.0223	0.1334	0.0105	0.0161	0.0109	0.0811	0.0195	0.0081	0.004	0.0046	0.1109	0.0973	0.0109	0.008	0.0096	0.0368	0.0086	0.0202	0.1435
4	rs17069776	181483255	1.09	0.771508143262462	2.81	1.23090422469309	1.76600223320635	0.5164535257549	0.1233	0.0696	0.0076	0.0049	0.0237	0.0051	0.0052	0.0218	0.1341	0.0105	0.0165	0.0108	0.0799	0.0196	0.0079	0.004	0.0046	0.1116	0.0979	0.0108	0.0078	0.0096	0.0367	0.0086	0.0202	0.1436
4	rs79521049	181486259	1.09	0.771508143262462	2.81	1.23090422469309	1.7376694160686	0.501585960537479	0.1233	0.0696	0.008	0.0049	0.0236	0.0051	0.0052	0.0217	0.1341	0.0104	0.0165	0.0107	0.0799	0.0195	0.0078	0.004	0.0046	0.1116	0.0981	0.0108	0.0077	0.0096	0.0366	0.0085	0.0202	0.1437
4	rs115358836	181489026	1.09	0.771508143262462	2.81	1.23090422469309	1.69468493344378	0.483294288789375	0.1233	0.0696	0.008	0.0049	0.0234	0.0052	0.0053	0.0217	0.1341	0.0104	0.0165	0.0107	0.0799	0.0195	0.0079	0.0041	0.0046	0.1117	0.0981	0.0108	0.0077	0.0096	0.0365	0.0085	0.0202	0.1437
4	rs6552428	181491059	1.09	0.771508143262462	2.81	1.23090422469309	1.66144591357192	0.485877250230223	0.1233	0.0695	0.008	0.005	0.0233	0.0052	0.0054	0.0217	0.1341	0.0104	0.0165	0.0107	0.0799	0.0196	0.0079	0.0042	0.0046	0.1118	0.0981	0.0108	0.0077	0.0096	0.0365	0.0085	0.0201	0.1437
4	rs78060856	181492387	1.1	0.712999886098274	2.81	1.23090422469309	1.62058773507817	0.423850770568644	0.1233	0.0696	0.0081	0.005	0.0231	0.0052	0.0054	0.0218	0.1342	0.0102	0.0163	0.0106	0.0801	0.0196	0.0079	0.0041	0.0045	0.1121	0.0986	0.0107	0.0075	0.0096	0.0365	0.0085	0.0199	0.1433
4	rs3113748	181492407	1.1	0.712999886098274	2.78	1.33282513578435	1.64979464723674	0.433195395871847	0.1233	0.0697	0.0081	0.005	0.0231	0.0052	0.0054	0.0218	0.1342	0.0102	0.0163	0.0106	0.0801	0.0196	0.0079	0.0041	0.0045	0.1121	0.0986	0.0107	0.0075	0.0096	0.0365	0.0085	0.02	0.1433
4	rs6552431	181493355	1.1	0.712999886098274	2.78	1.33282513578435	1.47170609777014	0.346197403457613	0.1235	0.0696	0.0082	0.005	0.023	0.0051	0.0055	0.0216	0.1345	0.0104	0.0161	0.0102	0.0802	0.0194	0.0078	0.0041	0.0045	0.1129	0.099	0.0106	0.0072	0.0093	0.0365	0.0085	0.0197	0.1433
4	rs74840523	181498044	1.11	0.657414555049712	2.78	1.33282513578435	1.40213662715705	0.335455983647688	0.1233	0.0694	0.0081	0.005	0.0228	0.0052	0.0056	0.0217	0.1346	0.0105	0.0159	0.0102	0.0804	0.0193	0.0077	0.0042	0.0046	0.1136	0.0991	0.0106	0.0071	0.0093	0.0363	0.0084	0.0196	0.1433
4	rs6857566	181500662	1.11	0.657414555049712	2.79	1.29830379804321	1.40556579484379	0.318622093693423	0.1232	0.0693	0.0081	0.005	0.0227	0.0052	0.0055	0.0217	0.1346	0.0106	0.0159	0.0102	0.0804	0.0193	0.0077	0.0042	0.0047	0.1138	0.0991	0.0106	0.007	0.0093	0.0363	0.0084	0.0197	0.1433
4	rs1422505	181504039	1.11	0.657414555049712	2.79	1.29830379804321	1.41508575905873	0.318985330996762	0.1232	0.0692	0.008	0.005	0.0226	0.0052	0.0055	0.0217	0.1346	0.0106	0.0158	0.0102	0.0804	0.0193	0.0078	0.0042	0.0047	0.1139	0.0991	0.0106	0.007	0.0093	0.0363	0.0084	0.0199	0.1432
4	rs1013729	181508681	1.11	0.657414555049712	2.8	1.26433078213629	1.44438241651883	0.321410030597758	0.1231	0.0691	0.008	0.005	0.0225	0.0052	0.0055	0.0217	0.1347	0.0107	0.0158	0.0102	0.0804	0.0194	0.0078	0.0042	0.0048	0.114	0.0991	0.0106	0.0069	0.0093	0.0363	0.0083	0.02	0.1431
4	rs12651205	181509754	1.11	0.657414555049712	2.8	1.26433078213629	1.43656802203888	0.316928604656389	0.1231	0.0691	0.008	0.0049	0.0225	0.0052	0.0054	0.0217	0.1347	0.0107	0.0158	0.0102	0.0804	0.0194	0.0078	0.0042	0.0047	0.1141	0.0991	0.0106	0.0069	0.0093	0.0363	0.0083	0.0201	0.1431
4	rs73011166	181518767	1.12	0.604706511137083	2.8	1.26433078213629	1.3324841781025	0.401185530752276	0.1219	0.0701	0.0082	0.0047	0.0228	0.0052	0.0054	0.0217	0.1361	0.0115	0.0159	0.0101	0.0804	0.0195	0.0079	0.0043	0.0044	0.1137	0.0982	0.0104	0.0069	0.0095	0.0367	0.0083	0.0202	0.1418
4	rs7662623	181520272	1.12	0.604706511137083	2.8	1.26433078213629	1.26672471040107	0.540075220878735	0.1214	0.07	0.0085	0.0049	0.0231	0.0053	0.0055	0.022	0.1364	0.012	0.0161	0.0102	0.0803	0.0199	0.008	0.0046	0.0044	0.1128	0.0972	0.0104	0.007	0.0095	0.0366	0.0084	0.0202	0.1412
4	rs3113754	181520296	1.12	0.604706511137083	2.8	1.26433078213629	1.25806551818162	0.539237046603799	0.1214	0.0701	0.0085	0.0049	0.0231	0.0053	0.0055	0.022	0.1364	0.012	0.0161	0.0102	0.0803	0.0199	0.008	0.0046	0.0044	0.1128	0.0972	0.0104	0.007	0.0095	0.0366	0.0084	0.0202	0.1412
4	rs3113760	181522691	1.12	0.604706511137083	2.81	1.23090422469309	1.29920825542514	0.665699287722865	0.121	0.0701	0.0085	0.0048	0.0234	0.0054	0.0054	0.0222	0.1364	0.0122	0.0162	0.0104	0.0802	0.0201	0.0082	0.0046	0.0044	0.1122	0.097	0.0103	0.0071	0.0095	0.0368	0.0084	0.0203	0.1409
4	rs13131945	181527113	1.13	0.554827224596281	2.84	1.13388392478305	1.26879875925035	0.76266241989979	0.1211	0.0702	0.0085	0.0044	0.0235	0.0053	0.0051	0.0222	0.1368	0.0125	0.0162	0.0105	0.0804	0.0202	0.0083	0.0046	0.0043	0.1112	0.0974	0.0102	0.0073	0.0095	0.037	0.0084	0.0203	0.1404
4	rs28407543	181528499	1.13	0.554827224596281	2.84	1.13388392478305	1.27436739326777	0.796580801677904	0.121	0.0703	0.0085	0.0043	0.0235	0.0053	0.005	0.0221	0.1368	0.0126	0.0163	0.0105	0.0805	0.0202	0.0083	0.0046	0.0042	0.111	0.0975	0.0102	0.0073	0.0095	0.0371	0.0085	0.0203	0.1402
4	rs9999843	181531165	1.13	0.554827224596281	2.86	1.07189958250627	1.26663046634519	0.799485243593314	0.1208	0.0703	0.0086	0.0043	0.0235	0.0053	0.005	0.0221	0.137	0.0127	0.0163	0.0105	0.0806	0.0202	0.0083	0.0046	0.0042	0.1111	0.0974	0.0102	0.0074	0.0095	0.0371	0.0085	0.0203	0.1402
4	rs17190700	181531636	1.13	0.554827224596281	2.86	1.07189958250627	1.26342776791911	0.797803450489987	0.1209	0.0703	0.0086	0.0043	0.0235	0.0053	0.005	0.0221	0.137	0.0127	0.0163	0.0105	0.0806	0.0202	0.0083	0.0046	0.0042	0.111	0.0974	0.0102	0.0074	0.0095	0.0371	0.0085	0.0203	0.1402
4	rs17069894	181542719	1.13	0.554827224596281	2.86	1.07189958250627	1.33969737301447	0.844863565507892	0.1211	0.0696	0.0087	0.0037	0.0232	0.0051	0.0047	0.022	0.1372	0.0126	0.0161	0.0106	0.0813	0.0203	0.0084	0.0047	0.0041	0.1095	0.0976	0.0102	0.0075	0.0095	0.0375	0.0083	0.0204	0.1417
4	rs56015140	181543568	1.13	0.554827224596281	2.87	1.0417097985148	1.34567136635955	0.847958914269475	0.1211	0.0696	0.0087	0.0037	0.0232	0.0051	0.0047	0.022	0.1372	0.0126	0.0161	0.0106	0.0813	0.0203	0.0084	0.0047	0.0041	0.1096	0.0976	0.0102	0.0075	0.0095	0.0375	0.0083	0.0204	0.1418
4	rs112733148	181546357	1.13	0.554827224596281	2.87	1.0417097985148	1.30482736889275	0.871403864403688	0.121	0.0694	0.0087	0.0036	0.0232	0.0051	0.0047	0.0219	0.1374	0.0127	0.0161	0.0106	0.0814	0.0205	0.0085	0.0047	0.0041	0.1093	0.0977	0.0102	0.0077	0.0094	0.0376	0.0083	0.0203	0.1422
4	rs6840477	181547502	1.13	0.554827224596281	2.87	1.0417097985148	1.30482736889275	0.87249389690651	0.1209	0.0694	0.0087	0.0036	0.0233	0.0051	0.0047	0.0219	0.1375	0.0127	0.0162	0.0105	0.0814	0.0205	0.0085	0.0047	0.0041	0.1092	0.0977	0.0102	0.0077	0.0094	0.0376	0.0083	0.0203	0.1422
4	rs2255036	181551423	1.13	0.554827224596281	2.87	1.0417097985148	1.35590813778341	0.868757806310667	0.121	0.0693	0.0087	0.0035	0.0233	0.005	0.0046	0.0218	0.1379	0.0126	0.0162	0.0105	0.0813	0.0206	0.0084	0.0047	0.004	0.1092	0.0979	0.0102	0.0077	0.0092	0.0377	0.0082	0.0202	0.1424
4	rs17069897	181552074	1.13	0.554827224596281	2.87	1.0417097985148	1.35900421498118	0.866268908329471	0.121	0.0693	0.0087	0.0035	0.0233	0.005	0.0046	0.0218	0.1379	0.0126	0.0162	0.0105	0.0813	0.0206	0.0084	0.0047	0.004	0.1092	0.0979	0.0102	0.0077	0.0092	0.0377	0.0082	0.0202	0.1424
4	rs2546283	181560856	1.13	0.554827224596281	2.87	1.0417097985148	1.3761772107842	0.838988893114934	0.1211	0.0691	0.0087	0.0033	0.0234	0.0049	0.0045	0.0218	0.1386	0.0127	0.0163	0.0104	0.0812	0.0205	0.0084	0.0047	0.0038	0.1093	0.0983	0.0101	0.0076	0.0089	0.0378	0.008	0.0201	0.1426
4	rs2613035	181561333	1.13	0.554827224596281	2.86	1.07189958250627	1.42423553826693	0.840534032553155	0.1212	0.069	0.0088	0.0033	0.0233	0.0049	0.0045	0.0218	0.1386	0.0127	0.0163	0.0104	0.0813	0.0205	0.0084	0.0047	0.0038	0.1093	0.0983	0.0101	0.0076	0.0089	0.0377	0.008	0.0202	0.1426
4	rs2613053	181575458	1.13	0.554827224596281	2.87	1.0417097985148	1.19901724542286	0.677914549067783	0.1218	0.0688	0.0088	0.0032	0.0232	0.0049	0.0044	0.0217	0.1396	0.0128	0.0162	0.0098	0.0813	0.0202	0.0081	0.0047	0.0036	0.1092	0.0985	0.01	0.0076	0.0086	0.0379	0.0078	0.0199	0.1435
4	rs2194101	181577045	1.14	0.507725131913635	2.87	1.0417097985148	1.06739458655467	0.61029646290484	0.1219	0.069	0.0087	0.0032	0.0229	0.0049	0.0043	0.0218	0.1406	0.0127	0.0163	0.0095	0.081	0.02	0.0079	0.0046	0.0035	0.1092	0.0985	0.0101	0.0076	0.0086	0.038	0.0078	0.0197	0.1437
4	rs10016274	181583955	1.14	0.507725131913635	2.88	1.01205197621114	0.903551340889813	0.520464354474043	0.1218	0.0688	0.0086	0.0032	0.0224	0.0051	0.0042	0.0218	0.1421	0.0128	0.0163	0.0093	0.081	0.0199	0.0079	0.0046	0.0032	0.1088	0.0983	0.0101	0.0076	0.0087	0.0381	0.0079	0.0191	0.1446
4	rs2546259	181585723	1.14	0.507725131913635	2.89	0.982923819582558	0.876889533978026	0.509143664133725	0.1219	0.0687	0.0085	0.0032	0.0224	0.0052	0.0041	0.0217	0.1423	0.0127	0.0163	0.0093	0.0811	0.0198	0.0078	0.0046	0.0032	0.1088	0.0983	0.0101	0.0076	0.0086	0.0381	0.0079	0.019	0.1447
4	rs2546254	181587981	1.14	0.507725131913635	2.89	0.982923819582558	0.844557928302812	0.450978953083495	0.1225	0.0685	0.0084	0.0031	0.0223	0.0052	0.0041	0.0216	0.1428	0.0126	0.0163	0.0092	0.0812	0.0198	0.0077	0.0047	0.0031	0.1087	0.0981	0.0101	0.0076	0.0086	0.038	0.0078	0.0188	0.1453
4	rs11734505	181593520	1.15	0.46334549806667	2.89	0.982923819582558	0.686017226551057	0.255672128969427	0.1242	0.0683	0.0084	0.0034	0.0219	0.0051	0.0038	0.0212	0.1452	0.012	0.0161	0.009	0.0816	0.0194	0.0074	0.005	0.0031	0.1072	0.0973	0.01	0.0075	0.0086	0.0378	0.0076	0.0182	0.1468
4	rs78000864	181597537	1.15	0.46334549806667	2.89	0.982923819582558	0.688063547519261	0.25059433311893	0.1244	0.0682	0.0085	0.0034	0.022	0.0051	0.0038	0.0212	0.1455	0.012	0.0161	0.009	0.0816	0.0193	0.0074	0.005	0.0032	0.1068	0.097	0.01	0.0075	0.0086	0.0378	0.0075	0.0181	0.1469
4	rs4861864	181604010	1.16	0.421630287221885	2.9	0.954322971774498	0.786960677494102	0.195620788276232	0.1256	0.0678	0.0086	0.0035	0.022	0.0052	0.0037	0.0208	0.1473	0.0119	0.0161	0.009	0.0818	0.0192	0.0073	0.0055	0.0035	0.1048	0.0958	0.0099	0.0075	0.0088	0.0378	0.0073	0.0179	0.1474
4	rs7340916	181612111	1.15	0.46334549806667	2.9	0.954322971774498	0.81431974636358	0.182092335747481	0.126	0.0673	0.0084	0.0036	0.022	0.0053	0.0037	0.0208	0.1486	0.0118	0.0161	0.0089	0.0817	0.0192	0.0072	0.0056	0.0036	0.1046	0.0953	0.0099	0.0074	0.0088	0.0379	0.0071	0.0178	0.1478
4	rs62336873	181619400	1.15	0.46334549806667	2.93	0.871659766409689	0.815658873804616	0.190046572713624	0.1261	0.0673	0.0084	0.0036	0.022	0.0053	0.0037	0.0208	0.1487	0.0118	0.016	0.009	0.0816	0.0191	0.0071	0.0056	0.0036	0.1046	0.0952	0.01	0.0074	0.0088	0.0379	0.007	0.0178	0.1478
4	rs2613097	181639323	1.16	0.421630287221885	2.93	0.871659766409689	0.933965644287835	0.180979982509537	0.1267	0.0672	0.0083	0.0037	0.0218	0.0054	0.0037	0.0211	0.1501	0.0117	0.0159	0.009	0.0813	0.0189	0.007	0.0057	0.0037	0.1046	0.0944	0.0099	0.0073	0.0088	0.0378	0.0067	0.0178	0.1476
4	rs13144667	181639687	1.16	0.421630287221885	2.93	0.871659766409689	0.933548463125035	0.181991115950317	0.1267	0.0672	0.0083	0.0037	0.0218	0.0054	0.0037	0.0211	0.1501	0.0117	0.0159	0.009	0.0813	0.0189	0.007	0.0057	0.0037	0.1046	0.0944	0.0099	0.0073	0.0088	0.0378	0.0067	0.0178	0.1475
4	rs75398860	181643177	1.16	0.421630287221885	2.94	0.845143312120842	0.935384639577612	0.185341543807636	0.1267	0.0673	0.0083	0.0037	0.0218	0.0054	0.0037	0.0211	0.1502	0.0117	0.0159	0.009	0.0812	0.0189	0.007	0.0057	0.0037	0.1045	0.0945	0.0099	0.0073	0.0088	0.0378	0.0068	0.0178	0.1474
4	rs12649928	181646382	1.16	0.421630287221885	2.94	0.845143312120842	0.962683913427838	0.189430596314054	0.1267	0.0675	0.0083	0.0037	0.0218	0.0054	0.0037	0.0212	0.1504	0.0116	0.0159	0.0089	0.0809	0.0189	0.007	0.0057	0.0037	0.1045	0.0945	0.01	0.0073	0.0088	0.0379	0.0068	0.0178	0.1472
4	rs10520457	181652949	1.16	0.421630287221885	2.94	0.845143312120842	0.961163465898056	0.200830392877578	0.1267	0.0676	0.0083	0.0037	0.0218	0.0054	0.0037	0.0213	0.1505	0.0116	0.016	0.0089	0.0807	0.0189	0.007	0.0057	0.0037	0.1045	0.0945	0.01	0.0073	0.0088	0.0379	0.0068	0.0178	0.147
4	rs2545277	181657468	1.16	0.421630287221885	2.94	0.845143312120842	0.879573121043271	0.21448065770206	0.1269	0.0678	0.0083	0.0039	0.0219	0.0054	0.0038	0.0213	0.1512	0.0116	0.016	0.009	0.0797	0.019	0.0073	0.0058	0.0038	0.1045	0.0941	0.0101	0.0072	0.009	0.0377	0.007	0.0178	0.1464
4	rs72684947	181657722	1.16	0.421630287221885	2.95	0.819141413036571	0.843518418152461	0.214694623864506	0.1269	0.0677	0.0083	0.0039	0.0219	0.0054	0.0038	0.0212	0.1513	0.0116	0.016	0.009	0.0795	0.019	0.0073	0.0058	0.0039	0.1045	0.0939	0.0101	0.0073	0.009	0.0377	0.007	0.0178	0.1464
4	rs2612990	181663311	1.16	0.421630287221885	2.94	0.845143312120842	0.775976309727392	0.225155616494644	0.1269	0.0677	0.0083	0.004	0.0218	0.0055	0.0039	0.0213	0.1516	0.0116	0.016	0.009	0.079	0.0192	0.0073	0.0058	0.004	0.1047	0.0937	0.01	0.0073	0.009	0.0375	0.0071	0.0178	0.1461
4	rs12650084	181663815	1.16	0.421630287221885	2.94	0.845143312120842	0.764676015807391	0.223961150903986	0.1269	0.0676	0.0083	0.004	0.0218	0.0055	0.0039	0.0214	0.1516	0.0116	0.016	0.009	0.079	0.0192	0.0073	0.0059	0.004	0.1046	0.0937	0.01	0.0073	0.009	0.0375	0.0071	0.0178	0.1461
4	rs112187827	181668012	1.16	0.421630287221885	2.94	0.845143312120842	0.753981191331034	0.21759003357919	0.1269	0.0676	0.0083	0.004	0.0218	0.0055	0.0039	0.0214	0.1516	0.0116	0.016	0.009	0.079	0.0192	0.0073	0.0059	0.0041	0.1046	0.0936	0.01	0.0073	0.009	0.0375	0.0071	0.0178	0.1461
4	rs78748122	181669730	1.16	0.421630287221885	2.94	0.845143312120842	0.760772416120817	0.218020067032075	0.127	0.0676	0.0083	0.004	0.0218	0.0055	0.0039	0.0214	0.1516	0.0116	0.0161	0.009	0.079	0.0194	0.0073	0.0059	0.0041	0.1046	0.0935	0.01	0.0073	0.009	0.0375	0.0071	0.0178	0.1461
4	rs2161162	181689957	1.16	0.421630287221885	2.94	0.845143312120842	0.807716785164872	0.236881354710373	0.1272	0.0677	0.0086	0.0041	0.0218	0.0055	0.004	0.0213	0.1516	0.0115	0.016	0.009	0.0788	0.0194	0.0074	0.0059	0.0043	0.1045	0.0931	0.01	0.0073	0.009	0.0375	0.0071	0.0178	0.1459
4	rs80127881	181690759	1.16	0.421630287221885	2.94	0.845143312120842	0.806148065416147	0.231378080331614	0.1272	0.0677	0.0086	0.0041	0.0218	0.0055	0.004	0.0213	0.1516	0.0115	0.016	0.009	0.0788	0.0193	0.0074	0.0059	0.0043	0.1045	0.093	0.01	0.0073	0.009	0.0375	0.0071	0.0178	0.1459
4	rs62336940	181696314	1.16	0.421630287221885	2.94	0.845143312120842	0.826247412512434	0.235005566912277	0.1272	0.0677	0.0086	0.0042	0.0218	0.0056	0.0039	0.0213	0.1515	0.0115	0.016	0.009	0.0789	0.0192	0.0074	0.0059	0.0043	0.1045	0.093	0.01	0.0073	0.0091	0.0377	0.0071	0.0178	0.1458
4	rs13108303	181697946	1.16	0.421630287221885	2.95	0.819141413036571	0.834744442536338	0.23467504402318	0.1273	0.0677	0.0086	0.0042	0.0218	0.0056	0.0039	0.0213	0.1515	0.0115	0.016	0.009	0.0789	0.0192	0.0074	0.0059	0.0043	0.1044	0.0929	0.01	0.0073	0.0091	0.0377	0.0071	0.0178	0.1458
4	rs1592801	181702947	1.16	0.421630287221885	2.95	0.819141413036571	0.870803360580176	0.237544541087902	0.1273	0.0677	0.0087	0.0042	0.0218	0.0056	0.0039	0.0213	0.1514	0.0115	0.0161	0.0089	0.0789	0.0192	0.0074	0.0059	0.0044	0.1044	0.0928	0.01	0.0073	0.0091	0.0377	0.0072	0.0178	0.1457
4	rs113018532	181709845	1.17	0.382518045708746	2.95	0.819141413036571	0.899193914903614	0.295396910593623	0.1275	0.068	0.0091	0.0043	0.0218	0.0057	0.004	0.0214	0.1509	0.0116	0.0161	0.0089	0.0788	0.0193	0.0076	0.0059	0.0044	0.104	0.0915	0.01	0.0074	0.0092	0.038	0.0074	0.0176	0.1455
4	rs2909805	181716232	1.17	0.382518045708746	2.95	0.819141413036571	0.989793404245636	0.367085528301674	0.1277	0.0682	0.0096	0.0043	0.0217	0.0058	0.004	0.0216	0.1503	0.0118	0.0162	0.0089	0.0788	0.0194	0.0078	0.006	0.0045	0.1036	0.0901	0.01	0.0075	0.0093	0.0384	0.0077	0.0174	0.1451
4	rs2545305	181719685	1.17	0.382518045708746	2.95	0.819141413036571	1.01228903996959	0.37835804982913	0.1277	0.0684	0.0096	0.0043	0.0217	0.0059	0.0041	0.0216	0.1503	0.0118	0.0162	0.0089	0.0788	0.0195	0.0078	0.006	0.0045	0.1034	0.0898	0.0101	0.0074	0.0093	0.0385	0.0077	0.0173	0.1451
4	rs2613032	181729352	1.17	0.382518045708746	2.95	0.819141413036571	1.2129810573519	0.473268374653041	0.1283	0.0683	0.0097	0.0044	0.0218	0.0061	0.0042	0.0217	0.1499	0.0119	0.016	0.0089	0.0787	0.0195	0.0078	0.0062	0.0047	0.103	0.0892	0.0101	0.0074	0.0094	0.0385	0.0079	0.0173	0.1448
4	rs13109073	181730082	1.17	0.382518045708746	2.95	0.819141413036571	1.23362424755508	0.50873068719222	0.1284	0.0683	0.0097	0.0044	0.0218	0.0061	0.0042	0.0217	0.1499	0.0119	0.016	0.0089	0.0785	0.0195	0.0078	0.0062	0.0047	0.103	0.0893	0.0101	0.0074	0.0094	0.0385	0.0079	0.0172	0.1448
4	rs62335982	181730737	1.17	0.382518045708746	2.95	0.819141413036571	1.24727363122062	0.523789546942381	0.1284	0.0683	0.0097	0.0044	0.0218	0.0061	0.0042	0.0217	0.1499	0.0119	0.016	0.0089	0.0785	0.0196	0.0078	0.0063	0.0047	0.103	0.0892	0.0101	0.0074	0.0094	0.0385	0.0079	0.0172	0.1447
4	rs4861444	181734640	1.17	0.382518045708746	2.96	0.793651312900757	1.32528570508684	0.589512932533067	0.1294	0.0685	0.0099	0.0045	0.0218	0.0063	0.0044	0.0221	0.1489	0.0121	0.0161	0.0088	0.0776	0.0198	0.0079	0.0065	0.0051	0.1024	0.0879	0.0101	0.0074	0.0096	0.0386	0.0082	0.0171	0.1441
4	rs115799781	181735965	1.18	0.345943801679723	2.96	0.793651312900757	1.66644820284027	0.777985253289096	0.1306	0.0685	0.0103	0.0048	0.0219	0.0063	0.0047	0.0224	0.1481	0.0122	0.0164	0.0089	0.0769	0.0204	0.0082	0.007	0.0054	0.1012	0.0867	0.01	0.0076	0.0101	0.0384	0.0088	0.0168	0.1424
4	rs12499124	181737059	1.18	0.345943801679723	2.97	0.768670182966371	1.74031551444235	0.810971985971104	0.1308	0.0686	0.0104	0.0048	0.022	0.0063	0.0048	0.0225	0.1478	0.0123	0.0165	0.0088	0.0768	0.0204	0.0083	0.0071	0.0055	0.101	0.0865	0.01	0.0077	0.0102	0.0384	0.0089	0.0168	0.1421
4	rs35152597	181741955	1.17	0.382518045708746	2.98	0.744195120258389	2.20338481793929	0.991628628314344	0.1313	0.0676	0.0108	0.005	0.022	0.0063	0.0049	0.0228	0.1471	0.0125	0.0166	0.0088	0.0763	0.0207	0.0085	0.0075	0.0056	0.1002	0.0861	0.0101	0.0078	0.0105	0.0388	0.0092	0.0166	0.1414
4	rs139578065	181744208	1.17	0.382518045708746	2.98	0.744195120258389	2.30197363528895	1.09469721960195	0.1312	0.0674	0.0109	0.005	0.0221	0.0063	0.005	0.0229	0.1468	0.0126	0.0167	0.0087	0.076	0.0208	0.0087	0.0076	0.0057	0.0998	0.0857	0.0101	0.0079	0.0105	0.0389	0.0093	0.0166	0.142
4	rs56068924	181747598	1.17	0.382518045708746	2.98	0.744195120258389	2.47747547881349	1.19546090575066	0.131	0.067	0.011	0.0051	0.0223	0.0064	0.0051	0.023	0.1461	0.0128	0.0168	0.0087	0.0753	0.021	0.0089	0.0078	0.0058	0.0991	0.0851	0.0101	0.008	0.0106	0.0389	0.0094	0.0166	0.143
4	rs17070118	181748551	1.17	0.382518045708746	2.99	0.72022314582581	1.87145453752881	1.16773178040178	0.1314	0.0667	0.0104	0.0052	0.0222	0.0065	0.0051	0.023	0.1464	0.0129	0.0168	0.0088	0.0756	0.021	0.0088	0.0077	0.0058	0.0992	0.0848	0.0102	0.008	0.0105	0.0391	0.0095	0.0165	0.143
4	rs10520459	181750624	1.17	0.382518045708746	2.99	0.72022314582581	1.32059067391955	1.12194326303963	0.1318	0.0666	0.0098	0.0052	0.0221	0.0065	0.0051	0.023	0.1466	0.0129	0.0167	0.0088	0.0757	0.021	0.0087	0.0076	0.0058	0.0995	0.0846	0.0103	0.008	0.0103	0.0393	0.0095	0.0165	0.1431
4	rs77483902	181753673	1.17	0.382518045708746	2.99	0.72022314582581	1.17127894281063	1.12292444523038	0.132	0.0665	0.0095	0.0052	0.0221	0.0065	0.0051	0.0231	0.1467	0.0129	0.0167	0.0088	0.0757	0.0211	0.0087	0.0076	0.0058	0.0995	0.0846	0.0104	0.008	0.0103	0.0392	0.0095	0.0166	0.1431
4	rs11939067	181753860	1.17	0.382518045708746	2.99	0.72022314582581	1.15959904443992	1.10610270367853	0.132	0.0665	0.0095	0.0052	0.0221	0.0065	0.0051	0.0231	0.1467	0.0129	0.0167	0.0088	0.0758	0.0211	0.0087	0.0075	0.0058	0.0994	0.0846	0.0104	0.008	0.0103	0.0392	0.0095	0.0166	0.1431
4	rs10866239	181756792	1.17	0.382518045708746	3	0.696751202985924	1.11056501767096	1.12472368638691	0.1321	0.0665	0.0094	0.0052	0.0221	0.0065	0.0052	0.0231	0.1465	0.0129	0.0168	0.0089	0.0758	0.0211	0.0087	0.0075	0.0058	0.0994	0.0846	0.0104	0.008	0.0103	0.0393	0.0095	0.0166	0.1432
4	rs76532644	181758331	1.17	0.382518045708746	3	0.696751202985924	1.09244984624936	1.13585791118209	0.1321	0.0665	0.0093	0.0052	0.0221	0.0065	0.0052	0.0231	0.1464	0.0129	0.0168	0.0089	0.0758	0.0211	0.0087	0.0075	0.0058	0.0994	0.0846	0.0104	0.008	0.0103	0.0393	0.0095	0.0166	0.143
4	rs72686870	181758685	1.17	0.382518045708746	3	0.696751202985924	1.08951624193385	1.13684130074217	0.1321	0.0665	0.0093	0.0052	0.0221	0.0065	0.0052	0.0231	0.1464	0.0129	0.0168	0.0089	0.0758	0.0211	0.0087	0.0075	0.0058	0.0994	0.0846	0.0104	0.008	0.0103	0.0393	0.0095	0.0166	0.143
4	rs6552445	181766069	1.17	0.382518045708746	3	0.696751202985924	1.05570014274663	1.13749697972718	0.1322	0.0665	0.0091	0.0052	0.0221	0.0065	0.0052	0.0231	0.1464	0.0129	0.0168	0.0089	0.0758	0.0211	0.0087	0.0075	0.0058	0.0994	0.0846	0.0104	0.008	0.0103	0.0394	0.0095	0.0166	0.143
4	rs12499652	181769198	1.17	0.382518045708746	3	0.696751202985924	1.05982684667961	1.13290867209036	0.1322	0.0665	0.0091	0.0052	0.0221	0.0065	0.0052	0.0231	0.1465	0.0129	0.0168	0.0089	0.0758	0.0211	0.0087	0.0075	0.0058	0.0993	0.0847	0.0104	0.008	0.0103	0.0394	0.0095	0.0166	0.143
4	rs113167654	181772546	1.17	0.382518045708746	3	0.696751202985924	1.11128134178274	1.25042666210482	0.1322	0.0665	0.0091	0.0052	0.0221	0.0065	0.0052	0.0231	0.1465	0.0129	0.0168	0.0089	0.0757	0.0211	0.0087	0.0075	0.0058	0.0992	0.0847	0.0104	0.0081	0.0102	0.0394	0.0095	0.0166	0.143
4	rs10029820	181782394	1.17	0.382518045708746	3	0.696751202985924	0.27180143922266	1.78013160022251	0.1314	0.0636	0.0096	0.0062	0.0223	0.0067	0.0064	0.0215	0.1456	0.0145	0.0169	0.0095	0.0751	0.0187	0.0096	0.0071	0.0063	0.0947	0.0861	0.0107	0.0087	0.0103	0.0407	0.0102	0.0155	0.1467
4	rs12644875	181782616	1.17	0.382518045708746	3	0.696751202985924	0.265695598600389	1.80237247279298	0.1311	0.0635	0.0096	0.0063	0.0223	0.0067	0.0065	0.0215	0.1462	0.0148	0.0167	0.0096	0.0747	0.0185	0.0097	0.007	0.0063	0.094	0.0867	0.0109	0.0087	0.0102	0.0406	0.0102	0.0153	0.1473
4	rs76521118	181783108	1.17	0.382518045708746	3.01	0.673776155564303	0.318237906588054	1.81828311385327	0.1311	0.0639	0.0094	0.0065	0.0223	0.0065	0.0066	0.0214	0.1474	0.0152	0.0165	0.0095	0.0746	0.0185	0.0097	0.0069	0.0061	0.0926	0.0867	0.0111	0.0088	0.0102	0.041	0.0101	0.0147	0.1474
4	rs4861874	181783275	1.17	0.382518045708746	3.01	0.673776155564303	0.340172321655829	1.72558467088968	0.1311	0.064	0.0093	0.0065	0.0223	0.0063	0.0066	0.0215	0.1477	0.0154	0.0164	0.0094	0.0745	0.0185	0.0097	0.0067	0.0059	0.0922	0.0867	0.0112	0.0088	0.0102	0.0411	0.01	0.0145	0.148
4	rs17070257	181783984	1.17	0.382518045708746	2.99	0.72022314582581	0.408213425007163	1.68947683569331	0.1315	0.0641	0.0093	0.0066	0.0225	0.0062	0.0066	0.0215	0.1484	0.0156	0.0163	0.0094	0.075	0.0184	0.0097	0.0063	0.0058	0.091	0.087	0.0112	0.0088	0.0104	0.0414	0.0099	0.0143	0.1475
4	rs34154221	181784930	1.17	0.382518045708746	2.99	0.72022314582581	0.453164584842496	1.65906729981638	0.1319	0.064	0.0092	0.0068	0.0225	0.006	0.0067	0.0215	0.148	0.0156	0.0163	0.0094	0.0753	0.0184	0.0096	0.0061	0.0058	0.0911	0.0873	0.0112	0.0089	0.0104	0.0414	0.0099	0.0142	0.1474
4	rs7659936	181797677	1.17	0.382518045708746	2.99	0.72022314582581	0.409756153605054	1.42647136758055	0.1321	0.0641	0.0091	0.0068	0.0226	0.0059	0.0066	0.0214	0.148	0.0158	0.0162	0.0093	0.0757	0.0184	0.0097	0.0059	0.0058	0.0909	0.0875	0.0111	0.0091	0.0103	0.0413	0.0097	0.0141	0.1477
4	rs28621455	181800584	1.17	0.382518045708746	2.98	0.744195120258389	0.522406833001178	1.37870875598599	0.1321	0.0642	0.009	0.0069	0.0226	0.0058	0.0065	0.0214	0.1484	0.0158	0.0162	0.0093	0.0758	0.0182	0.0097	0.0059	0.0055	0.091	0.0877	0.0111	0.009	0.0103	0.0414	0.0097	0.0141	0.1477
4	rs76951672	181801111	1.17	0.382518045708746	2.98	0.744195120258389	0.530291001741945	1.38888466457311	0.1321	0.0642	0.009	0.0069	0.0226	0.0058	0.0065	0.0213	0.1484	0.0158	0.0162	0.0093	0.0758	0.0182	0.0097	0.0059	0.0055	0.091	0.0877	0.0111	0.009	0.0103	0.0414	0.0097	0.0141	0.1477
4	rs12640677	181803695	1.17	0.382518045708746	2.98	0.744195120258389	0.541370512283401	1.37379484730623	0.1322	0.0642	0.009	0.0069	0.0226	0.0058	0.0065	0.0213	0.1485	0.0158	0.0162	0.0093	0.0759	0.0183	0.0097	0.0059	0.0055	0.091	0.0876	0.0111	0.009	0.0103	0.0414	0.0097	0.0141	0.1476
4	rs116012641	181812200	1.17	0.382518045708746	2.98	0.744195120258389	0.628294132255687	1.46096845117284	0.1324	0.0644	0.0089	0.0068	0.0226	0.0057	0.0064	0.0211	0.1485	0.0157	0.0162	0.0093	0.0759	0.0182	0.0097	0.0057	0.0054	0.0909	0.0878	0.0111	0.009	0.0102	0.0415	0.0096	0.014	0.1478
4	rs74860252	181821632	1.15	0.46334549806667	2.98	0.744195120258389	1.01798834385238	1.12554169724908	0.1345	0.0659	0.0085	0.0064	0.0227	0.0051	0.0056	0.0197	0.1485	0.0156	0.0157	0.0089	0.0764	0.018	0.0098	0.0046	0.0045	0.0906	0.0898	0.0113	0.009	0.0096	0.0426	0.0094	0.0135	0.1492
4	rs1589580	181821983	1.15	0.46334549806667	2.98	0.744195120258389	1.00230368351389	1.08152685362301	0.1345	0.0659	0.0085	0.0064	0.0227	0.0051	0.0056	0.0197	0.1485	0.0156	0.0157	0.0089	0.0764	0.018	0.0098	0.0046	0.0045	0.0906	0.0898	0.0113	0.009	0.0096	0.0426	0.0094	0.0135	0.1492
4	rs7678008	181826710	1.14	0.507725131913635	2.97	0.768670182966371	1.25505897081789	0.943928630668963	0.1349	0.0659	0.0084	0.0063	0.0229	0.005	0.0054	0.0194	0.1494	0.0154	0.0156	0.0086	0.0766	0.0178	0.0099	0.0042	0.0043	0.0906	0.0904	0.0112	0.0089	0.0095	0.043	0.0093	0.0133	0.1492
4	rs61250275	181828735	1.14	0.507725131913635	3	0.696751202985924	1.21094268877297	0.928447809509191	0.1352	0.0658	0.0086	0.0062	0.0229	0.005	0.0052	0.0193	0.1491	0.0154	0.0156	0.0085	0.0767	0.0179	0.0099	0.0042	0.0042	0.0906	0.0909	0.0112	0.0086	0.0094	0.0432	0.0094	0.0132	0.1495
4	rs17206842	181838919	1.14	0.507725131913635	2.98	0.744195120258389	1.22124073971398	0.932550004098004	0.1352	0.0658	0.0086	0.0062	0.023	0.005	0.0052	0.0193	0.1492	0.0153	0.0156	0.0085	0.0767	0.0179	0.0099	0.0042	0.0042	0.0906	0.0909	0.0112	0.0086	0.0094	0.0432	0.0093	0.0132	0.1495
4	rs78204809	181850199	1.14	0.507725131913635	2.96	0.793651312900757	1.23801190683935	0.928763234987702	0.1352	0.0655	0.0087	0.0061	0.023	0.005	0.0052	0.0193	0.1492	0.0153	0.0156	0.0084	0.0766	0.018	0.0099	0.0041	0.0042	0.0908	0.0913	0.0111	0.0085	0.0094	0.0432	0.0094	0.0131	0.1497
4	rs72688657	181852759	1.14	0.507725131913635	2.97	0.768670182966371	1.24137672913296	0.918680252081445	0.1353	0.0655	0.0087	0.0061	0.023	0.005	0.0051	0.0193	0.1492	0.0153	0.0156	0.0084	0.0765	0.018	0.0099	0.0041	0.0042	0.0908	0.0913	0.0111	0.0085	0.0094	0.0432	0.0094	0.0131	0.1497
4	rs72688660	181854896	1.14	0.507725131913635	2.96	0.793651312900757	1.24334116723084	0.912703928526933	0.1353	0.0654	0.0087	0.0061	0.023	0.005	0.0051	0.0192	0.1491	0.0153	0.0157	0.0084	0.0765	0.018	0.0099	0.0041	0.0042	0.0908	0.0914	0.0111	0.0085	0.0094	0.0432	0.0094	0.0131	0.1498
4	rs58520897	181856365	1.14	0.507725131913635	2.96	0.793651312900757	1.24399624581088	0.904381650136621	0.1353	0.0654	0.0087	0.0061	0.023	0.005	0.0051	0.0192	0.1491	0.0153	0.0157	0.0084	0.0765	0.018	0.0099	0.0041	0.0042	0.0908	0.0914	0.0111	0.0085	0.0094	0.0432	0.0094	0.0131	0.1498
4	rs72688663	181857235	1.14	0.507725131913635	2.96	0.793651312900757	1.2434347417482	0.903597322956039	0.1353	0.0654	0.0087	0.0061	0.023	0.005	0.0051	0.0192	0.1491	0.0153	0.0157	0.0084	0.0765	0.018	0.0099	0.0041	0.0042	0.0908	0.0914	0.0111	0.0085	0.0094	0.0432	0.0094	0.0131	0.1498
4	rs13105629	181859758	1.14	0.507725131913635	2.96	0.793651312900757	1.23735804481957	0.9004613885844	0.1353	0.0654	0.0087	0.0061	0.023	0.005	0.0051	0.0192	0.1491	0.0153	0.0157	0.0084	0.0765	0.018	0.0099	0.0041	0.0042	0.0908	0.0914	0.0111	0.0085	0.0094	0.0433	0.0094	0.0131	0.1498
4	rs34330859	181875871	1.13	0.554827224596281	2.96	0.793651312900757	1.20003235408322	0.889815751891206	0.1351	0.0653	0.0087	0.006	0.023	0.005	0.005	0.0191	0.1492	0.0152	0.0159	0.0084	0.0766	0.018	0.0099	0.0041	0.0041	0.0909	0.0916	0.0111	0.0085	0.0093	0.0434	0.0095	0.0131	0.15
4	rs114400512	181882215	1.14	0.507725131913635	2.96	0.793651312900757	1.16078318880631	0.883721788914581	0.1352	0.0653	0.0087	0.006	0.023	0.005	0.005	0.0191	0.1492	0.0152	0.0159	0.0084	0.0767	0.018	0.0099	0.0041	0.0041	0.0909	0.0916	0.0111	0.0085	0.0093	0.0434	0.0095	0.013	0.1501
4	rs76584866	181885234	1.14	0.507725131913635	2.96	0.793651312900757	1.10341187750659	0.867979868227049	0.1354	0.0651	0.0086	0.0059	0.023	0.0049	0.0049	0.0191	0.1493	0.0153	0.0159	0.0084	0.0768	0.0179	0.0099	0.004	0.0041	0.091	0.0917	0.0111	0.0085	0.0093	0.0433	0.0094	0.013	0.1502
4	rs10018261	181888903	1.13	0.554827224596281	2.96	0.793651312900757	1.06713023159783	0.887002095320393	0.1355	0.065	0.0086	0.0058	0.0229	0.0049	0.0048	0.0192	0.1494	0.0154	0.0159	0.0083	0.0769	0.0178	0.0098	0.004	0.0041	0.091	0.0917	0.0111	0.0085	0.0093	0.0434	0.0093	0.013	0.1504
4	rs79833997	181894717	1.13	0.554827224596281	2.96	0.793651312900757	0.98842632454867	0.886689578670875	0.1355	0.0647	0.0085	0.0056	0.023	0.0048	0.0047	0.0192	0.1497	0.0153	0.0158	0.0083	0.0775	0.0177	0.0098	0.004	0.004	0.0911	0.0919	0.011	0.0086	0.0092	0.0434	0.0093	0.013	0.1504
4	rs72688677	181895092	1.13	0.554827224596281	2.96	0.793651312900757	0.964966442629872	0.894822268371179	0.1355	0.0645	0.0085	0.0056	0.0231	0.0048	0.0047	0.0193	0.1498	0.0152	0.0158	0.0083	0.0777	0.0176	0.0097	0.004	0.004	0.0912	0.0919	0.011	0.0086	0.0092	0.0435	0.0093	0.013	0.1504
4	rs36074847	181895440	1.13	0.554827224596281	2.96	0.793651312900757	0.918498788303464	0.908933449277923	0.1353	0.0643	0.0084	0.0055	0.0232	0.0047	0.0046	0.0193	0.1501	0.0152	0.0157	0.0083	0.0781	0.0175	0.0096	0.0039	0.004	0.0914	0.0919	0.011	0.0087	0.0091	0.0435	0.0093	0.013	0.1505
4	rs59990369	181897409	1.13	0.554827224596281	2.96	0.793651312900757	0.798011943250606	0.953590161437818	0.136	0.0645	0.0082	0.005	0.0234	0.0046	0.0043	0.0194	0.1503	0.015	0.0155	0.0081	0.0788	0.0173	0.0094	0.0038	0.0038	0.0917	0.0917	0.0109	0.0088	0.0093	0.0434	0.0092	0.0127	0.1512
4	rs10022791	181899047	1.12	0.604706511137083	2.96	0.793651312900757	0.808266147575208	1.01484584799787	0.136	0.0644	0.0082	0.005	0.0234	0.0045	0.0043	0.0194	0.1504	0.015	0.0155	0.0081	0.0789	0.0173	0.0094	0.0038	0.0037	0.0917	0.0917	0.0109	0.0088	0.0093	0.0434	0.0091	0.0127	0.1512
4	rs11736804	181902216	1.12	0.604706511137083	2.96	0.793651312900757	0.764676015807391	0.995144562776131	0.136	0.0646	0.0082	0.0049	0.0234	0.0045	0.0042	0.0194	0.1506	0.015	0.0155	0.0081	0.0792	0.0172	0.0093	0.0038	0.0037	0.0918	0.0916	0.0109	0.0088	0.0094	0.0435	0.0091	0.0128	0.151
4	rs4861460	181915696	1.12	0.604706511137083	2.96	0.793651312900757	0.683827770586121	1.00634756807558	0.1365	0.0652	0.0083	0.004	0.0233	0.0045	0.004	0.0195	0.152	0.0149	0.0159	0.0078	0.0797	0.0171	0.0086	0.0035	0.0033	0.0913	0.0918	0.0107	0.0088	0.0096	0.0433	0.0091	0.0127	0.151
4	rs4861895	181916051	1.12	0.604706511137083	2.96	0.793651312900757	0.644247422430337	1.0180563015648	0.1364	0.0652	0.0083	0.004	0.0233	0.0044	0.004	0.0195	0.1521	0.0149	0.0159	0.0079	0.0798	0.0171	0.0086	0.0035	0.0033	0.0913	0.0919	0.0107	0.0088	0.0096	0.0433	0.0091	0.0127	0.151
4	rs12641135	181919113	1.12	0.604706511137083	2.96	0.793651312900757	0.586560264394945	0.993705935034466	0.1363	0.0654	0.0082	0.0038	0.0234	0.0043	0.0038	0.0195	0.1525	0.0147	0.0159	0.0078	0.0799	0.017	0.0085	0.0034	0.0032	0.0913	0.0918	0.0108	0.0089	0.0095	0.0433	0.0091	0.0131	0.1512
4	rs1916113	181924579	1.12	0.604706511137083	2.96	0.793651312900757	0.54130502180312	1.00362461743832	0.1363	0.0658	0.008	0.0035	0.0234	0.0041	0.0034	0.0195	0.1532	0.0148	0.0158	0.0078	0.0799	0.017	0.0083	0.0033	0.0032	0.0911	0.0917	0.0107	0.0089	0.0094	0.0432	0.0094	0.0133	0.1517
4	rs74357320	181924995	1.12	0.604706511137083	2.96	0.793651312900757	0.521441346329424	0.999142858793988	0.1363	0.0657	0.008	0.0035	0.0234	0.0041	0.0034	0.0195	0.1532	0.0148	0.0158	0.0078	0.0799	0.017	0.0083	0.0033	0.0032	0.0911	0.0917	0.0107	0.0089	0.0094	0.0431	0.0094	0.0133	0.1517
4	rs11132039	181927704	1.12	0.604706511137083	2.96	0.793651312900757	0.50243719983863	1.04042213850343	0.1363	0.0657	0.008	0.0033	0.0233	0.004	0.0033	0.0195	0.1534	0.0148	0.0158	0.0078	0.08	0.017	0.0083	0.0032	0.0032	0.0911	0.092	0.0107	0.0089	0.0094	0.0431	0.0093	0.0133	0.1515
4	rs1916115	181927829	1.12	0.604706511137083	2.96	0.793651312900757	0.509540113977568	1.04978181041468	0.1363	0.0657	0.008	0.0033	0.0233	0.004	0.0033	0.0195	0.1534	0.0148	0.0158	0.0078	0.08	0.0171	0.0083	0.0032	0.0032	0.0911	0.092	0.0107	0.0089	0.0094	0.0431	0.0093	0.0133	0.1515
4	rs36110167	181928755	1.12	0.604706511137083	3	0.696751202985924	0.460467428117225	1.02930810817992	0.1363	0.0656	0.008	0.0033	0.0233	0.004	0.0033	0.0195	0.1535	0.0148	0.0158	0.0078	0.08	0.0171	0.0083	0.0032	0.0032	0.0911	0.092	0.0107	0.009	0.0094	0.0431	0.0093	0.0133	0.1516
4	rs10023859	181933447	1.12	0.604706511137083	3	0.696751202985924	0.441575492760565	1.04316384793379	0.1363	0.066	0.0081	0.003	0.0231	0.0039	0.0033	0.0194	0.1541	0.0148	0.0159	0.0079	0.0798	0.017	0.008	0.0031	0.0033	0.0907	0.0919	0.0107	0.009	0.0095	0.0429	0.0094	0.0133	0.1521
4	rs1357353	181935405	1.12	0.604706511137083	3	0.696751202985924	0.450103670477881	1.0223934868529	0.1362	0.0666	0.0082	0.003	0.0229	0.004	0.0033	0.0191	0.155	0.0148	0.0159	0.0081	0.08	0.0169	0.0079	0.0031	0.0034	0.0898	0.0915	0.0107	0.009	0.0094	0.0426	0.0095	0.0133	0.1522
4	rs13138947	181938471	1.12	0.604706511137083	3.01	0.673776155564303	0.409470243330591	0.958666245736624	0.136	0.0668	0.0082	0.0029	0.0228	0.004	0.0032	0.0191	0.155	0.0148	0.016	0.0081	0.08	0.0169	0.0077	0.0031	0.0034	0.0896	0.0915	0.0108	0.009	0.0095	0.0423	0.0095	0.0134	0.1527
4	rs80262069	181938939	1.12	0.604706511137083	3.04	0.607799794750251	0.402468338010213	0.940132714826823	0.136	0.0668	0.0083	0.0029	0.0229	0.004	0.0032	0.0192	0.155	0.0148	0.016	0.0081	0.08	0.0169	0.0076	0.0032	0.0034	0.0896	0.0915	0.0108	0.009	0.0095	0.0422	0.0095	0.0134	0.1528
4	rs72690520	181940286	1.12	0.604706511137083	3.04	0.607799794750251	0.386922226920004	0.924034099100014	0.1359	0.0669	0.0083	0.0029	0.0228	0.004	0.0032	0.0192	0.155	0.0149	0.016	0.0082	0.0799	0.0169	0.0076	0.0032	0.0034	0.0894	0.0914	0.0108	0.0089	0.0095	0.042	0.0095	0.0135	0.1529
4	rs12642682	181941513	1.12	0.604706511137083	3.04	0.607799794750251	0.3857562496331	0.924349224843216	0.1358	0.067	0.0083	0.0029	0.0228	0.004	0.0032	0.0192	0.1549	0.0149	0.016	0.0082	0.0799	0.0169	0.0076	0.0033	0.0035	0.0893	0.0913	0.0109	0.0089	0.0096	0.0419	0.0096	0.0135	0.1531
4	rs17070468	181942406	1.12	0.604706511137083	3.04	0.607799794750251	0.396932988274751	0.917736102373518	0.1357	0.0671	0.0083	0.0029	0.0227	0.004	0.0032	0.0192	0.1551	0.0149	0.016	0.0083	0.0795	0.0169	0.0076	0.0034	0.0035	0.0892	0.0912	0.0109	0.0089	0.0096	0.0419	0.0096	0.0136	0.1532
4	rs78726485	181942707	1.12	0.604706511137083	3.04	0.607799794750251	0.346864258554247	0.907363343540411	0.1354	0.0672	0.0083	0.0029	0.0227	0.004	0.0032	0.0192	0.155	0.015	0.0161	0.0083	0.0794	0.017	0.0076	0.0034	0.0035	0.0894	0.0911	0.0109	0.0089	0.0096	0.0418	0.0096	0.0136	0.1533
4	rs4861897	181945203	1.12	0.604706511137083	3.04	0.607799794750251	0.200188801588714	0.812045848802484	0.1336	0.0677	0.0079	0.0029	0.0221	0.0038	0.0034	0.0192	0.1538	0.0153	0.0161	0.0087	0.0797	0.017	0.0075	0.0039	0.0037	0.0911	0.0901	0.0109	0.0091	0.0098	0.0412	0.0094	0.0137	0.1548
4	rs143668093	181946322	1.12	0.604706511137083	3.04	0.607799794750251	0.191867400170564	0.816651510829801	0.1332	0.0678	0.0079	0.0029	0.0219	0.0038	0.0034	0.0191	0.1539	0.0153	0.0161	0.0088	0.0796	0.0171	0.0075	0.0039	0.0037	0.0915	0.0901	0.0109	0.0091	0.0099	0.0411	0.0094	0.0137	0.1548
4	rs17070473	181947443	1.12	0.604706511137083	3.04	0.607799794750251	0.195194864340776	0.820493748927029	0.1332	0.0678	0.0079	0.0029	0.0219	0.0037	0.0033	0.0191	0.1539	0.0153	0.0162	0.0088	0.0796	0.0171	0.0075	0.0039	0.0037	0.0916	0.0901	0.0109	0.0092	0.0099	0.0411	0.0094	0.0137	0.1547
4	rs79324973	181948886	1.12	0.604706511137083	3.05	0.586779315918157	0.19546401101954	0.824647618866395	0.1331	0.0678	0.0078	0.0029	0.0218	0.0037	0.0033	0.0191	0.1539	0.0153	0.0162	0.0088	0.0796	0.0171	0.0075	0.0039	0.0037	0.0917	0.0902	0.0109	0.0092	0.0099	0.0411	0.0094	0.0136	0.1547
4	rs66986037	181957166	1.12	0.604706511137083	3.04	0.607799794750251	0.208551765925686	0.86005309647304	0.1325	0.068	0.0077	0.0027	0.0215	0.0036	0.0032	0.0192	0.1538	0.0153	0.0163	0.0089	0.0797	0.017	0.0075	0.004	0.0037	0.0923	0.0907	0.0109	0.0094	0.0099	0.0411	0.0093	0.0135	0.1546
4	rs114150079	181957208	1.12	0.604706511137083	3.04	0.607799794750251	0.208113073636537	0.851676426757715	0.1326	0.068	0.0077	0.0027	0.0215	0.0036	0.0032	0.0192	0.1538	0.0153	0.0163	0.0089	0.0797	0.017	0.0074	0.004	0.0037	0.0923	0.0907	0.0109	0.0094	0.0099	0.0411	0.0093	0.0135	0.1546
4	rs28625515	181957621	1.12	0.604706511137083	3.05	0.586779315918157	0.210833338688178	0.848578265638694	0.1326	0.0681	0.0077	0.0027	0.0215	0.0036	0.0032	0.0192	0.1538	0.0153	0.0163	0.0089	0.0796	0.017	0.0074	0.004	0.0037	0.0923	0.0907	0.0109	0.0094	0.0099	0.0411	0.0093	0.0135	0.1546
4	rs55656647	181959788	1.12	0.604706511137083	3.05	0.586779315918157	0.200969482526601	0.817573301665339	0.1326	0.0681	0.0076	0.0027	0.0215	0.0035	0.0032	0.0191	0.1539	0.0153	0.0162	0.0089	0.0797	0.017	0.0075	0.004	0.0037	0.0925	0.0909	0.0109	0.0094	0.0098	0.041	0.0092	0.0134	0.1546
4	rs74614281	181960860	1.12	0.604706511137083	3.06	0.566238797870229	0.184156001865413	0.756612267601034	0.1325	0.068	0.0074	0.0027	0.0214	0.0035	0.0032	0.0191	0.1539	0.0153	0.0163	0.0088	0.08	0.017	0.0075	0.0041	0.0037	0.0927	0.0911	0.0109	0.0094	0.0097	0.0409	0.0091	0.0133	0.1547
4	rs75296738	181963214	1.12	0.604706511137083	3.06	0.566238797870229	0.167512564720948	0.655876015727957	0.1321	0.0677	0.0071	0.0027	0.0212	0.0035	0.0032	0.0192	0.1541	0.0154	0.0164	0.0088	0.0805	0.017	0.0075	0.0043	0.0037	0.0933	0.0917	0.0109	0.0094	0.0095	0.0405	0.0089	0.013	0.1549
4	rs34734361	181969741	1.12	0.604706511137083	3.07	0.546174590811499	0.172445499860599	0.6702556811725	0.1319	0.0676	0.0068	0.0026	0.0208	0.0032	0.0029	0.0191	0.1533	0.0151	0.0164	0.0085	0.0809	0.0169	0.0075	0.0043	0.0038	0.0945	0.0926	0.0106	0.0096	0.0095	0.04	0.0086	0.0124	0.1567
4	rs28451155	181978939	1.12	0.604706511137083	3.07	0.546174590811499	0.168323051086548	0.645065696969823	0.1321	0.0675	0.0067	0.0026	0.0209	0.0031	0.0029	0.019	0.1535	0.0151	0.0164	0.0084	0.0809	0.0169	0.0075	0.0043	0.0037	0.0945	0.0927	0.0106	0.0097	0.0095	0.04	0.0085	0.0123	0.157
4	rs12500882	181979599	1.12	0.604706511137083	3.07	0.546174590811499	0.172302379998033	0.627624664572342	0.132	0.0675	0.0067	0.0026	0.0209	0.0032	0.0029	0.0191	0.1535	0.0151	0.0164	0.0084	0.081	0.017	0.0075	0.0043	0.0037	0.0945	0.0927	0.0106	0.0097	0.0095	0.04	0.0084	0.0123	0.157
4	rs116075474	181984077	1.12	0.604706511137083	3.08	0.526582953384854	0.132414969531937	0.652511609998697	0.1326	0.0677	0.0066	0.0027	0.0209	0.003	0.0029	0.0189	0.1533	0.015	0.0164	0.0083	0.0814	0.0169	0.0074	0.0042	0.0036	0.0945	0.0926	0.0106	0.0099	0.0093	0.0399	0.0083	0.0123	0.1572
4	rs7656835	181984202	1.12	0.604706511137083	3.08	0.526582953384854	0.128021823182868	0.617069716085062	0.1326	0.0677	0.0066	0.0027	0.0209	0.003	0.0029	0.0189	0.1532	0.015	0.0164	0.0083	0.0815	0.0169	0.0074	0.0042	0.0036	0.0945	0.0926	0.0106	0.0099	0.0093	0.0399	0.0083	0.0123	0.1572
4	rs34127157	181984592	1.12	0.604706511137083	3.08	0.526582953384854	0.125606692079122	0.638657730954377	0.1327	0.0677	0.0066	0.0027	0.0209	0.003	0.0029	0.0189	0.1532	0.015	0.0164	0.0083	0.0815	0.0169	0.0074	0.0042	0.0036	0.0945	0.0926	0.0106	0.0099	0.0093	0.0399	0.0083	0.0123	0.1572
4	rs66481109	181989420	1.12	0.604706511137083	3.08	0.526582953384854	0.117188213724341	0.600671714308084	0.133	0.0676	0.0066	0.0027	0.0209	0.003	0.0029	0.0187	0.1531	0.0151	0.0163	0.0082	0.0814	0.0169	0.0074	0.0042	0.0037	0.0943	0.0928	0.0105	0.01	0.0093	0.0399	0.0082	0.0123	0.1574
4	rs74789127	181992262	1.12	0.604706511137083	3.08	0.526582953384854	0.118385391317922	0.551281530694695	0.1332	0.0676	0.0065	0.0028	0.021	0.003	0.0029	0.0185	0.153	0.0151	0.0163	0.0082	0.0814	0.0169	0.0074	0.0042	0.0037	0.0944	0.0929	0.0104	0.0101	0.0092	0.0399	0.0082	0.0122	0.1575
4	rs13124072	181994006	1.12	0.604706511137083	3.09	0.50746005104726	0.120657436607844	0.524344261703423	0.1333	0.0676	0.0065	0.0028	0.021	0.0029	0.0029	0.0185	0.1529	0.0151	0.0163	0.0081	0.0813	0.0169	0.0074	0.0042	0.0037	0.0945	0.0929	0.0104	0.0101	0.0092	0.0399	0.0081	0.0122	0.1576
4	rs9685883	181999336	1.12	0.604706511137083	3.09	0.50746005104726	0.113669238612979	0.521849205433016	0.1335	0.0675	0.0065	0.0028	0.021	0.0029	0.0029	0.0185	0.153	0.0151	0.0162	0.0081	0.0814	0.0169	0.0074	0.0041	0.0038	0.0949	0.0924	0.0104	0.0101	0.0092	0.0399	0.0081	0.0122	0.1573
4	rs12501384	182003027	1.12	0.604706511137083	3.07	0.546174590811499	0.107878355497541	0.532543317198004	0.1338	0.0675	0.0065	0.0028	0.0211	0.0029	0.0029	0.0186	0.153	0.0151	0.0162	0.0081	0.0818	0.0169	0.0074	0.0041	0.0039	0.0948	0.0922	0.0103	0.0101	0.0091	0.0399	0.0081	0.0122	0.1571
4	rs62337003	182006981	1.12	0.604706511137083	3.07	0.546174590811499	0.106506677766995	0.532264863736401	0.1341	0.0675	0.0065	0.0028	0.0211	0.0029	0.0029	0.0186	0.1531	0.0151	0.0161	0.008	0.082	0.0169	0.0073	0.0041	0.0039	0.0948	0.0921	0.0102	0.0101	0.0091	0.04	0.008	0.0122	0.1569
4	rs7689941	182009745	1.12	0.604706511137083	3.07	0.546174590811499	0.104880324045195	0.536166507697021	0.1343	0.0675	0.0065	0.0029	0.0211	0.0029	0.0029	0.0186	0.1529	0.0151	0.016	0.008	0.0823	0.0168	0.0073	0.004	0.0039	0.0948	0.092	0.0102	0.0101	0.0091	0.04	0.008	0.0121	0.1568
4	rs13136600	182010023	1.12	0.604706511137083	3.07	0.546174590811499	0.105758224865632	0.541333086962644	0.1343	0.0676	0.0065	0.0029	0.0211	0.0029	0.0029	0.0186	0.153	0.0151	0.016	0.008	0.0822	0.0168	0.0073	0.004	0.0039	0.0947	0.092	0.0102	0.0101	0.0091	0.04	0.008	0.0121	0.1568
4	rs80145462	182017636	1.12	0.604706511137083	3.07	0.546174590811499	0.109778785472226	0.538957726935026	0.1344	0.0676	0.0065	0.0029	0.0211	0.0029	0.0029	0.0186	0.1531	0.0151	0.016	0.008	0.0823	0.0168	0.0073	0.004	0.0039	0.0948	0.0919	0.0102	0.0101	0.0091	0.0401	0.008	0.0121	0.1567
4	rs62337009	182027212	1.12	0.604706511137083	3.07	0.546174590811499	0.12838199431809	0.54385099057193	0.1348	0.0675	0.0064	0.0029	0.0212	0.0029	0.0028	0.0185	0.1533	0.015	0.016	0.0079	0.0828	0.0167	0.0071	0.0039	0.004	0.095	0.0916	0.0102	0.01	0.0091	0.0402	0.0079	0.012	0.1564
4	rs13125015	182027698	1.12	0.604706511137083	3.07	0.546174590811499	0.128291894068538	0.535190432221631	0.1347	0.0675	0.0064	0.0029	0.0212	0.0029	0.0028	0.0185	0.1533	0.015	0.016	0.0079	0.0829	0.0167	0.0071	0.0039	0.0041	0.095	0.0916	0.0102	0.01	0.0091	0.0402	0.0079	0.012	0.1563
4	rs77822581	182040967	1.12	0.604706511137083	3.07	0.546174590811499	0.129859056777778	0.604689575362961	0.1348	0.0672	0.0065	0.003	0.0213	0.0029	0.0028	0.0185	0.1523	0.0151	0.016	0.0078	0.0833	0.0169	0.0072	0.0039	0.004	0.0951	0.0927	0.0102	0.0099	0.009	0.0407	0.0078	0.0119	0.1554
4	rs75099454	182049769	1.12	0.604706511137083	3.07	0.546174590811499	0.135310856072548	0.618946279959521	0.1348	0.067	0.0065	0.003	0.0213	0.0029	0.0028	0.0186	0.152	0.0151	0.0159	0.0078	0.0834	0.017	0.0072	0.0039	0.004	0.0952	0.0931	0.0102	0.0099	0.009	0.0409	0.0078	0.0119	0.1551
4	rs13145565	182049957	1.12	0.604706511137083	3.07	0.546174590811499	0.136492247762186	0.610872221258596	0.1349	0.067	0.0065	0.003	0.0213	0.0029	0.0028	0.0186	0.152	0.0151	0.0159	0.0078	0.0835	0.017	0.0072	0.0039	0.004	0.0951	0.0931	0.0102	0.0099	0.009	0.0409	0.0078	0.0119	0.1551
4	rs4279256	182051145	1.12	0.604706511137083	3.07	0.546174590811499	0.143132419461858	0.617502650063193	0.1348	0.067	0.0065	0.003	0.0213	0.0029	0.0028	0.0186	0.152	0.0152	0.0159	0.0078	0.0836	0.017	0.0072	0.0039	0.004	0.0953	0.093	0.0102	0.0099	0.009	0.041	0.0078	0.012	0.1548
4	rs75419995	182052736	1.13	0.554827224596281	3.07	0.546174590811499	0.14441863727434	0.75012007068293	0.1348	0.067	0.0065	0.003	0.0213	0.0029	0.0028	0.0185	0.1521	0.0152	0.0158	0.0078	0.0836	0.017	0.0072	0.0039	0.004	0.0953	0.0929	0.0102	0.0099	0.009	0.041	0.0078	0.012	0.1547
4	rs72690586	182057452	1.13	0.554827224596281	3.06	0.566238797870229	0.145906273181503	0.898737564007637	0.1347	0.0669	0.0065	0.003	0.0213	0.0029	0.0029	0.0184	0.1525	0.0151	0.0159	0.0077	0.0836	0.0172	0.0072	0.0039	0.004	0.0955	0.0929	0.0102	0.01	0.009	0.041	0.0077	0.012	0.1543
4	rs78251697	182061451	1.13	0.554827224596281	3.06	0.566238797870229	0.141438747459138	0.934286630650781	0.1346	0.0668	0.0065	0.0031	0.0214	0.003	0.0029	0.0184	0.1527	0.0151	0.0159	0.0077	0.0836	0.0173	0.0072	0.0039	0.004	0.0955	0.0929	0.0101	0.01	0.009	0.041	0.0077	0.012	0.154
4	rs17826804	182061750	1.13	0.554827224596281	3.06	0.566238797870229	0.13624302075934	0.950103436333687	0.1346	0.0668	0.0065	0.0031	0.0212	0.003	0.0029	0.0185	0.1527	0.0151	0.0159	0.0078	0.0836	0.0173	0.0072	0.0039	0.004	0.0956	0.0928	0.0101	0.01	0.009	0.041	0.0077	0.012	0.1539
4	rs80240754	182062247	1.13	0.554827224596281	3.07	0.546174590811499	0.12587366228924	0.955334467122216	0.1346	0.0667	0.0065	0.0031	0.0212	0.003	0.0029	0.0185	0.1525	0.0151	0.0159	0.0079	0.0835	0.0173	0.0074	0.0039	0.004	0.0956	0.0927	0.0101	0.01	0.009	0.041	0.0077	0.0121	0.1538
4	rs6825217	182065314	1.13	0.554827224596281	3.06	0.566238797870229	0.135062928426128	1.10072311393925	0.1344	0.0663	0.0065	0.0032	0.0213	0.003	0.003	0.0185	0.1516	0.0154	0.016	0.0077	0.0841	0.0177	0.0074	0.0039	0.0039	0.0958	0.0928	0.0101	0.0104	0.0091	0.0411	0.0077	0.0121	0.1529
4	rs116622969	182066384	1.16	0.421630287221885	3.06	0.566238797870229	0.0523295838799215	0.727869049333892	0.1336	0.0674	0.0069	0.0036	0.0219	0.0032	0.0032	0.0182	0.1463	0.0157	0.0163	0.0077	0.0865	0.0188	0.0077	0.0036	0.004	0.0937	0.0929	0.0097	0.0103	0.0092	0.0401	0.0071	0.0121	0.1563
4	rs6552486	182066869	1.16	0.421630287221885	3.06	0.566238797870229	0.0522281287806694	0.803004149359432	0.1334	0.0685	0.007	0.0036	0.022	0.0033	0.0034	0.0181	0.1449	0.016	0.0165	0.0076	0.0868	0.0195	0.0078	0.0035	0.0041	0.0934	0.0912	0.0094	0.0104	0.0091	0.0396	0.0068	0.0122	0.1579
4	rs10024395	182068856	1.16	0.421630287221885	3.06	0.566238797870229	0.0967536587388282	0.957872758237826	0.1333	0.0697	0.0072	0.0037	0.0221	0.0034	0.0035	0.0179	0.1443	0.0161	0.0167	0.0072	0.0866	0.0203	0.0079	0.0032	0.0042	0.0935	0.0891	0.0094	0.0103	0.0089	0.0389	0.0064	0.0125	0.1595
4	rs115129183	182071184	1.16	0.421630287221885	3.06	0.566238797870229	0.114115991440124	1.07292529906492	0.1332	0.07	0.0072	0.0037	0.0222	0.0033	0.0035	0.0179	0.1442	0.0161	0.0166	0.0072	0.0864	0.0205	0.008	0.0032	0.0042	0.0934	0.0888	0.0093	0.0102	0.0089	0.0388	0.0065	0.0125	0.1599
4	rs72692424	182075785	1.16	0.421630287221885	3.06	0.566238797870229	0.0982494381485611	0.844554159913255	0.1332	0.0706	0.0072	0.0037	0.0223	0.0033	0.0035	0.0178	0.1441	0.016	0.0165	0.0072	0.0861	0.0207	0.0081	0.0032	0.0042	0.0933	0.0884	0.0093	0.0102	0.0088	0.0388	0.0065	0.0126	0.1605
4	rs12502111	182075981	1.16	0.421630287221885	3.06	0.566238797870229	0.100507212981989	0.83698109773355	0.1332	0.0706	0.0072	0.0037	0.0223	0.0033	0.0035	0.0178	0.1441	0.016	0.0165	0.0072	0.0861	0.0207	0.0081	0.0032	0.0042	0.0933	0.0883	0.0093	0.0102	0.0088	0.0388	0.0065	0.0126	0.1606
4	rs78262214	182077467	1.16	0.421630287221885	3.06	0.566238797870229	0.0900915716806251	0.830038802497907	0.1333	0.0706	0.0071	0.0038	0.0223	0.0033	0.0036	0.0178	0.1439	0.0159	0.0165	0.0072	0.0861	0.0207	0.0081	0.0033	0.0042	0.0933	0.0882	0.0093	0.0103	0.0088	0.0388	0.0065	0.0126	0.1606
4	rs116414655	182078069	1.16	0.421630287221885	3.06	0.566238797870229	0.0870376010472014	0.843316773027515	0.1332	0.0705	0.0071	0.0038	0.0223	0.0033	0.0036	0.0178	0.1439	0.0159	0.0165	0.0072	0.0863	0.0208	0.0081	0.0033	0.0042	0.0932	0.0881	0.0093	0.0102	0.0088	0.0388	0.0065	0.0126	0.1606
4	rs116385777	182083999	1.16	0.421630287221885	3.06	0.566238797870229	0.0732446411482151	0.675555864038388	0.1331	0.0705	0.0071	0.0038	0.0223	0.0034	0.0036	0.0178	0.1438	0.0159	0.0165	0.0072	0.0864	0.0208	0.0081	0.0034	0.0042	0.0932	0.0879	0.0093	0.0102	0.0088	0.0387	0.0065	0.0126	0.1608
4	rs79043419	182089613	1.16	0.421630287221885	3.06	0.566238797870229	0.0653046182451703	0.538818080564019	0.133	0.0705	0.0071	0.0038	0.0223	0.0034	0.0037	0.0177	0.1438	0.0159	0.0165	0.0072	0.0864	0.0209	0.0081	0.0035	0.0042	0.0932	0.0879	0.0093	0.0102	0.0088	0.0387	0.0065	0.0126	0.1609
4	rs6844876	182092437	1.16	0.421630287221885	3.01	0.673776155564303	0.0621419261889184	0.463431723938066	0.133	0.0705	0.0071	0.0038	0.0223	0.0034	0.0037	0.0177	0.1438	0.0159	0.0165	0.0072	0.0864	0.0209	0.0081	0.0035	0.0042	0.0932	0.0879	0.0093	0.0102	0.0088	0.0387	0.0065	0.0126	0.1609
4	Affx-35294977	182094811	1.16	0.421630287221885	3.01	0.673776155564303	0.0551540857895038	0.414952784916233	0.1329	0.0705	0.0071	0.0038	0.0223	0.0034	0.0037	0.0177	0.1438	0.0159	0.0165	0.0073	0.0865	0.0208	0.0081	0.0035	0.0042	0.0932	0.0878	0.0093	0.0102	0.0088	0.0387	0.0065	0.0126	0.1609
4	rs17828403	182095358	1.16	0.421630287221885	3.01	0.673776155564303	0.054961522178725	0.429240282386569	0.1329	0.0705	0.0071	0.0038	0.0223	0.0034	0.0037	0.0177	0.1438	0.0159	0.0165	0.0074	0.0865	0.0208	0.0081	0.0035	0.0042	0.0932	0.0879	0.0093	0.0102	0.0088	0.0388	0.0065	0.0126	0.1609
4	rs114208627	182098264	1.16	0.421630287221885	3.01	0.673776155564303	0.0560173406689092	0.379503284695167	0.1328	0.0705	0.0071	0.0038	0.0225	0.0034	0.0037	0.0177	0.1438	0.0158	0.0165	0.0074	0.0866	0.0207	0.0081	0.0035	0.0042	0.0931	0.0879	0.0093	0.0102	0.0088	0.0388	0.0065	0.0126	0.1609
4	rs4861919	182098564	1.16	0.421630287221885	3.01	0.673776155564303	0.0532486355114037	0.369483949663843	0.1328	0.0705	0.0071	0.0038	0.0225	0.0034	0.0037	0.0177	0.1438	0.0158	0.0165	0.0074	0.0866	0.0206	0.0081	0.0035	0.0042	0.0931	0.0879	0.0093	0.0102	0.0088	0.0387	0.0065	0.0126	0.161
4	rs17232135	182101091	1.16	0.421630287221885	3.01	0.673776155564303	0.0556286503262056	0.38677881933423	0.1328	0.0705	0.0071	0.0038	0.0225	0.0034	0.0037	0.0177	0.1438	0.0158	0.0165	0.0074	0.0866	0.0206	0.0081	0.0035	0.0042	0.0931	0.0879	0.0093	0.0102	0.0088	0.0387	0.0065	0.0126	0.161
4	rs9991738	182104055	1.16	0.421630287221885	3.01	0.673776155564303	0.0500622700504653	0.267873511848278	0.1315	0.0716	0.007	0.0039	0.0227	0.0035	0.004	0.0173	0.1436	0.0161	0.0166	0.0074	0.0859	0.0204	0.0082	0.0038	0.004	0.0928	0.0881	0.0094	0.0103	0.0087	0.0381	0.0064	0.0126	0.1625
4	rs79331574	182104486	1.16	0.421630287221885	3	0.696751202985924	0.0474015863172845	0.247451118130598	0.1314	0.0718	0.007	0.0039	0.0227	0.0035	0.004	0.0173	0.1437	0.016	0.0166	0.0074	0.0856	0.0205	0.0081	0.0039	0.0039	0.0928	0.0881	0.0095	0.0103	0.0086	0.038	0.0064	0.0126	0.1628
4	rs77059854	182109639	1.16	0.421630287221885	3.01	0.673776155564303	0.0380449385833939	0.191486491249225	0.1309	0.072	0.0069	0.0039	0.0225	0.0035	0.0041	0.0172	0.1443	0.0158	0.0166	0.0074	0.0852	0.0206	0.008	0.0039	0.0039	0.0928	0.0883	0.0096	0.0102	0.0085	0.0379	0.0064	0.0126	0.1633
4	rs28455537	182111576	1.16	0.421630287221885	3.02	0.651294786134349	0.0372607778454149	0.194791540756906	0.1309	0.0721	0.0069	0.0039	0.0225	0.0035	0.0041	0.0174	0.1442	0.0158	0.0167	0.0074	0.0852	0.0205	0.0079	0.0039	0.0039	0.0928	0.0882	0.0096	0.0103	0.0085	0.0379	0.0064	0.0126	0.1632
4	rs7676207	182111616	1.16	0.421630287221885	3.01	0.673776155564303	0.036289811095914	0.192826857139163	0.1308	0.0721	0.0069	0.0039	0.0225	0.0035	0.0041	0.0174	0.1442	0.0158	0.0167	0.0074	0.0852	0.0205	0.0079	0.0039	0.0039	0.0928	0.0882	0.0096	0.0103	0.0085	0.0379	0.0064	0.0126	0.1632
4	rs4861920	182113431	1.16	0.421630287221885	3.05	0.586779315918157	0.0333829150169174	0.203872956522055	0.1305	0.0722	0.0069	0.0039	0.0225	0.0035	0.004	0.0176	0.1444	0.0158	0.0167	0.0074	0.0853	0.0205	0.0079	0.004	0.0039	0.0927	0.0881	0.0096	0.0103	0.0085	0.0379	0.0064	0.0127	0.1635
4	rs78770585	182113563	1.16	0.421630287221885	3.07	0.546174590811499	0.0328143120268473	0.205558147020254	0.1305	0.0722	0.0069	0.0039	0.0225	0.0035	0.004	0.0176	0.1444	0.0158	0.0167	0.0074	0.0853	0.0205	0.0079	0.004	0.0039	0.0927	0.0881	0.0096	0.0103	0.0085	0.0378	0.0064	0.0127	0.1635
4	rs72692458	182113970	1.16	0.421630287221885	3.09	0.50746005104726	0.0295215572749648	0.198219832327859	0.1306	0.0722	0.0069	0.0039	0.0225	0.0035	0.004	0.0176	0.1444	0.0158	0.0167	0.0074	0.0853	0.0204	0.0079	0.004	0.0039	0.0927	0.0881	0.0096	0.0102	0.0085	0.0378	0.0064	0.0127	0.1634
4	rs116326587	182115778	1.16	0.421630287221885	3.09	0.50746005104726	0.0284185254982923	0.231926527841757	0.1306	0.0722	0.0069	0.0039	0.0225	0.0035	0.004	0.0176	0.1443	0.0158	0.0167	0.0074	0.0853	0.0204	0.0079	0.004	0.0039	0.0928	0.0881	0.0095	0.0102	0.0085	0.0378	0.0064	0.0127	0.1635
4	rs4495078	182119851	1.17	0.382518045708746	3.09	0.50746005104726	0.0205346292482014	0.144237467462872	0.132	0.0737	0.0062	0.0043	0.0222	0.0036	0.004	0.0174	0.144	0.0152	0.0164	0.0069	0.0838	0.0201	0.0075	0.004	0.0035	0.0953	0.0897	0.0088	0.0093	0.0079	0.0369	0.0061	0.0128	0.1647
4	rs12641391	182119918	1.17	0.382518045708746	3.09	0.50746005104726	0.0228589304118173	0.125504942557122	0.132	0.0741	0.0062	0.0043	0.0222	0.0036	0.004	0.0175	0.1439	0.0152	0.0164	0.0069	0.0834	0.0201	0.0074	0.004	0.0034	0.0955	0.0898	0.0087	0.0093	0.0079	0.0369	0.0061	0.0127	0.1649
4	rs4861922	182119948	1.17	0.382518045708746	3.09	0.50746005104726	0.0270757860588603	0.13675774220584	0.1317	0.0737	0.0062	0.0043	0.0224	0.0036	0.004	0.0176	0.1438	0.0152	0.0164	0.0069	0.0832	0.0202	0.0074	0.004	0.0034	0.0956	0.0899	0.0086	0.0093	0.0079	0.037	0.0061	0.0126	0.1655
4	rs74852174	182120076	1.18	0.345943801679723	3.09	0.50746005104726	0.0317454923983284	0.17206704779392	0.1316	0.0736	0.0062	0.0042	0.0223	0.0036	0.004	0.0176	0.1439	0.015	0.0163	0.0069	0.0834	0.0204	0.0075	0.0039	0.0033	0.0956	0.0902	0.0085	0.0093	0.0079	0.037	0.0061	0.0127	0.1655
4	rs80036307	182124566	1.19	0.311838986457593	3.09	0.50746005104726	0.0256855954275815	0.195517067294182	0.1311	0.0724	0.0062	0.004	0.0222	0.0036	0.0038	0.0175	0.1444	0.0148	0.0166	0.0066	0.0841	0.0202	0.0072	0.0037	0.0028	0.0957	0.0925	0.0077	0.0095	0.0076	0.0363	0.0059	0.013	0.1667
4	rs78979147	182126536	1.19	0.311838986457593	3.09	0.50746005104726	0.0263215537732106	0.216301608967598	0.131	0.0724	0.0062	0.004	0.0222	0.0036	0.0038	0.0175	0.1444	0.0148	0.0166	0.0066	0.0842	0.0202	0.0072	0.0037	0.0028	0.0958	0.0925	0.0077	0.0095	0.0076	0.0363	0.0059	0.013	0.1668
4	rs78984192	182128000	1.19	0.311838986457593	3.09	0.50746005104726	0.0257683692416993	0.17276239914048	0.131	0.0723	0.0063	0.004	0.0222	0.0036	0.0038	0.0176	0.1444	0.0148	0.0166	0.0066	0.0842	0.0202	0.0072	0.0037	0.0028	0.0958	0.0926	0.0076	0.0095	0.0076	0.0363	0.0059	0.0129	0.1668
4	rs10520469	182133522	1.19	0.311838986457593	3.09	0.50746005104726	0.0299918681597711	0.20798869413567	0.1309	0.0723	0.0063	0.0039	0.0222	0.0036	0.0038	0.0177	0.1446	0.0148	0.0166	0.0066	0.0842	0.0202	0.0072	0.0036	0.0028	0.0957	0.0929	0.0075	0.0096	0.0076	0.0362	0.0059	0.013	0.1668
4	rs1869606	182135395	1.19	0.311838986457593	3.09	0.50746005104726	0.0350141167542164	0.21448065770206	0.1308	0.0722	0.0063	0.0039	0.0223	0.0036	0.0038	0.0177	0.1446	0.0148	0.0167	0.0066	0.0842	0.0201	0.0072	0.0036	0.0027	0.0958	0.093	0.0075	0.0096	0.0075	0.0362	0.0059	0.013	0.1668
4	rs79944698	182136484	1.19	0.311838986457593	3.09	0.50746005104726	0.0346044116025052	0.238097650956508	0.1308	0.0722	0.0062	0.0038	0.0224	0.0036	0.0038	0.0177	0.1447	0.0148	0.0167	0.0066	0.0842	0.0201	0.0072	0.0036	0.0026	0.0958	0.0929	0.0075	0.0096	0.0076	0.0362	0.0059	0.0131	0.1668
4	rs72692496	182139443	1.2	0.280131383133392	3.11	0.470604638115432	0.0256339581602904	0.1665395885509	0.1306	0.0721	0.0062	0.0038	0.0224	0.0036	0.0038	0.0178	0.1448	0.0148	0.0167	0.0066	0.0843	0.0201	0.0072	0.0036	0.0026	0.0958	0.093	0.0075	0.0096	0.0076	0.036	0.0058	0.0132	0.1669
4	rs17829356	182142922	1.2	0.280131383133392	3.11	0.470604638115432	0.0270328908554469	0.243539869131469	0.1304	0.0721	0.0063	0.0038	0.0224	0.0036	0.0038	0.0178	0.1447	0.0147	0.0167	0.0066	0.0842	0.0201	0.0072	0.0036	0.0026	0.0958	0.0931	0.0075	0.0096	0.0076	0.0359	0.0059	0.0133	0.1669
4	rs17829452	182146407	1.2	0.280131383133392	3.11	0.470604638115432	0.0263952424798668	0.255898553140509	0.1302	0.0721	0.0063	0.0038	0.0224	0.0036	0.0038	0.0178	0.1447	0.0146	0.0168	0.0066	0.0842	0.0202	0.0072	0.0036	0.0026	0.0958	0.0932	0.0074	0.0096	0.0076	0.0358	0.0059	0.0134	0.167
4	rs17070813	182146681	1.2	0.280131383133392	3.1	0.488801954490689	0.0248581599451027	0.229516504139965	0.1302	0.0721	0.0064	0.0038	0.0224	0.0036	0.0038	0.0178	0.1447	0.0146	0.0168	0.0066	0.0842	0.0202	0.0072	0.0036	0.0026	0.0958	0.0932	0.0074	0.0096	0.0076	0.0357	0.006	0.0134	0.167
4	rs114103393	182147412	1.2	0.280131383133392	3.1	0.488801954490689	0.0277032090964319	0.278388442716817	0.1299	0.0721	0.0064	0.0038	0.0224	0.0036	0.0038	0.0178	0.1447	0.0146	0.0168	0.0066	0.0844	0.0202	0.0072	0.0036	0.0026	0.0957	0.0933	0.0074	0.0096	0.0075	0.0357	0.006	0.0134	0.1671
4	rs62338259	182153374	1.21	0.250745108472337	3.08	0.526582953384854	0.0118166485560942	0.18188991549038	0.1293	0.0718	0.0065	0.0041	0.022	0.0039	0.0039	0.0177	0.1444	0.0142	0.0169	0.0069	0.0835	0.0201	0.0074	0.004	0.003	0.0959	0.0937	0.0071	0.0099	0.0073	0.0347	0.0061	0.0144	0.1678
4	rs10012888	182155026	1.21	0.250745108472337	3.08	0.526582953384854	0.00802981254261485	0.113250292166019	0.1291	0.0717	0.0065	0.0043	0.0218	0.0041	0.0039	0.0176	0.1442	0.0141	0.0169	0.0069	0.0833	0.0201	0.0075	0.0039	0.0031	0.0961	0.094	0.007	0.01	0.0073	0.0343	0.0062	0.0146	0.1681
4	rs2124084	182156586	1.22	0.223600634562227	3.08	0.526582953384854	0.00715160265467635	0.125150796408133	0.1289	0.0718	0.0065	0.0044	0.0217	0.0042	0.0039	0.0177	0.144	0.0141	0.0169	0.0069	0.0828	0.0202	0.0075	0.0039	0.0033	0.0958	0.0939	0.007	0.0101	0.0073	0.0339	0.0064	0.0148	0.1684
4	rs6810865	182158275	1.22	0.223600634562227	3.08	0.526582953384854	0.011641991320595	0.123209689104335	0.1289	0.0718	0.0066	0.0047	0.0216	0.0044	0.004	0.0176	0.1436	0.0141	0.017	0.0068	0.0827	0.0202	0.0076	0.0039	0.0035	0.0959	0.0938	0.0069	0.0101	0.0073	0.0334	0.0065	0.0148	0.1687
4	rs17070835	182159150	1.22	0.223600634562227	3.07	0.546174590811499	0.0109350288828889	0.114103670437991	0.1289	0.0718	0.0066	0.0048	0.0215	0.0045	0.004	0.0176	0.1434	0.0141	0.0172	0.0068	0.0826	0.02	0.0076	0.0039	0.0036	0.0959	0.0938	0.0069	0.0102	0.0073	0.0333	0.0066	0.0148	0.1689
4	rs10020754	182159204	1.22	0.223600634562227	3.05	0.586779315918157	0.011230720038259	0.120493846665472	0.1289	0.0718	0.0066	0.0048	0.0215	0.0045	0.004	0.0176	0.1436	0.014	0.0172	0.0067	0.0826	0.02	0.0076	0.0038	0.0036	0.0959	0.0938	0.0069	0.0102	0.0073	0.0332	0.0066	0.0149	0.1689
4	rs35280959	182159981	1.22	0.223600634562227	3.05	0.586779315918157	0.0160295229025015	0.140248667790305	0.1289	0.0718	0.0066	0.0048	0.0216	0.0045	0.0041	0.0176	0.1434	0.014	0.0171	0.0067	0.0827	0.0201	0.0077	0.0038	0.0037	0.0958	0.0938	0.0068	0.0104	0.0072	0.033	0.0066	0.0146	0.169
4	rs76282368	182160093	1.23	0.19861485684188	3.05	0.586779315918157	0.0166626759611523	0.13859106180516	0.1289	0.0718	0.0066	0.0048	0.0216	0.0045	0.0041	0.0175	0.1434	0.014	0.0171	0.0067	0.0828	0.0202	0.0077	0.0039	0.0037	0.0958	0.0939	0.0068	0.0104	0.0072	0.033	0.0066	0.0145	0.169
4	rs73869267	182162966	1.23	0.19861485684188	3.05	0.586779315918157	0.0294873498355278	0.155676690275074	0.1292	0.0724	0.0066	0.005	0.0214	0.0046	0.0042	0.0172	0.1437	0.0139	0.0169	0.0066	0.0826	0.02	0.008	0.0039	0.0039	0.0952	0.0936	0.0069	0.0108	0.0072	0.0326	0.0064	0.0142	0.1694
4	rs77798132	182163112	1.23	0.19861485684188	3.05	0.586779315918157	0.0297273899601005	0.164287752496347	0.1293	0.0724	0.0066	0.005	0.0214	0.0046	0.0042	0.0172	0.1437	0.0139	0.0169	0.0066	0.0826	0.02	0.008	0.0039	0.0039	0.0951	0.0936	0.007	0.0108	0.0072	0.0326	0.0064	0.0142	0.1693
4	rs34453211	182163785	1.23	0.19861485684188	3.04	0.607799794750251	0.0300380330207854	0.143306215564723	0.1295	0.0725	0.0065	0.0051	0.0212	0.0047	0.0042	0.0172	0.1437	0.0139	0.0168	0.0066	0.0825	0.02	0.008	0.0039	0.0041	0.0949	0.0934	0.007	0.011	0.0072	0.0326	0.0064	0.0142	0.1692
4	rs10024557	182163907	1.23	0.19861485684188	3.04	0.607799794750251	0.0296472240564664	0.139326887209051	0.1295	0.0725	0.0065	0.0051	0.0211	0.0047	0.0042	0.0171	0.1437	0.0139	0.0168	0.0066	0.0825	0.02	0.008	0.0039	0.0041	0.0949	0.0934	0.0071	0.011	0.0072	0.0325	0.0064	0.0142	0.1692
4	rs61521238	182175634	1.24	0.175701215111077	3.04	0.607799794750251	0.0329250234443053	0.19863675037244	0.1294	0.073	0.0064	0.0051	0.0211	0.0047	0.0043	0.0168	0.1441	0.0138	0.0167	0.0066	0.0821	0.02	0.0081	0.0039	0.0043	0.0949	0.0933	0.0074	0.0115	0.0072	0.0321	0.0063	0.0142	0.169
4	rs116257114	182177786	1.24	0.175701215111077	3.04	0.607799794750251	0.0333580510438033	0.209048413889045	0.1294	0.073	0.0064	0.0051	0.0211	0.0047	0.0043	0.0168	0.1441	0.0138	0.0167	0.0066	0.082	0.02	0.0081	0.0039	0.0043	0.0949	0.0933	0.0074	0.0115	0.0072	0.032	0.0063	0.0142	0.169
4	rs6829543	182193932	1.24	0.175701215111077	3.04	0.607799794750251	0.0357000944498575	0.236329154656731	0.1292	0.0733	0.0064	0.0052	0.021	0.0048	0.0044	0.0165	0.1444	0.0138	0.0166	0.0067	0.0814	0.02	0.0082	0.0039	0.0046	0.0949	0.0931	0.0078	0.0119	0.0073	0.0316	0.0062	0.0142	0.1685
4	rs17241177	182197741	1.24	0.175701215111077	3.04	0.607799794750251	0.0375973934888204	0.3270072889463	0.1295	0.0733	0.0062	0.0052	0.021	0.0048	0.0044	0.0164	0.1443	0.0138	0.0166	0.0068	0.0817	0.0201	0.0082	0.004	0.0046	0.0946	0.0931	0.0078	0.012	0.0073	0.0315	0.0063	0.0142	0.1685
4	rs1031501	182199523	1.24	0.175701215111077	3.04	0.607799794750251	0.0387024634141781	0.330672900779806	0.1296	0.0733	0.0061	0.0052	0.021	0.0048	0.0044	0.0164	0.1443	0.0138	0.0166	0.0068	0.0817	0.0202	0.0082	0.004	0.0046	0.0945	0.0931	0.0078	0.012	0.0073	0.0315	0.0063	0.0142	0.1686
4	rs11938058	182207336	1.24	0.175701215111077	3.05	0.586779315918157	0.0422247611238948	0.259302461967339	0.1299	0.0734	0.0058	0.0052	0.021	0.0049	0.0045	0.0163	0.1441	0.0138	0.0165	0.0068	0.0819	0.0202	0.0083	0.004	0.0046	0.0941	0.0932	0.0078	0.012	0.0074	0.0314	0.0064	0.0142	0.1686
4	rs28401459	182211515	1.24	0.175701215111077	3.05	0.586779315918157	0.0429457858686124	0.279435143471736	0.13	0.0733	0.0058	0.0052	0.0209	0.0049	0.0045	0.0162	0.1443	0.0138	0.0165	0.0068	0.082	0.0202	0.0083	0.004	0.0046	0.0941	0.0932	0.0078	0.0121	0.0074	0.0314	0.0064	0.0141	0.1685
4	rs28758245	182212437	1.24	0.175701215111077	3.05	0.586779315918157	0.0413099668744526	0.288556699369835	0.1301	0.0733	0.0058	0.0052	0.021	0.0049	0.0045	0.0162	0.1444	0.0138	0.0165	0.0068	0.082	0.0202	0.0083	0.004	0.0046	0.0941	0.0931	0.0078	0.0121	0.0074	0.031	0.0064	0.0141	0.1686
4	rs2309469	182222075	1.24	0.175701215111077	3.06	0.566238797870229	0.0458211135185013	0.189841171687917	0.1311	0.073	0.006	0.0052	0.0209	0.0046	0.0046	0.016	0.1468	0.0138	0.0164	0.0068	0.0811	0.0204	0.0084	0.0037	0.0047	0.0936	0.092	0.0077	0.0122	0.0073	0.0309	0.0065	0.0142	0.1686
4	rs56985377	182229745	1.25	0.154769873779188	3.06	0.566238797870229	0.0365805620322677	0.120319413142363	0.1329	0.0704	0.0067	0.0055	0.0203	0.0042	0.005	0.0165	0.1496	0.0136	0.0163	0.0072	0.0803	0.0204	0.0089	0.004	0.0045	0.0934	0.0896	0.0083	0.012	0.0077	0.0302	0.0066	0.0141	0.1679
4	rs34934206	182229917	1.25	0.154769873779188	3.08	0.526582953384854	0.0371937059098554	0.100421787636218	0.1328	0.0704	0.0067	0.0055	0.0203	0.0042	0.005	0.0165	0.1496	0.0136	0.0163	0.0072	0.0803	0.0204	0.0089	0.004	0.0045	0.0934	0.0897	0.0083	0.012	0.0077	0.0302	0.0066	0.0141	0.1679
4	rs10520474	182231318	1.25	0.154769873779188	3.1	0.488801954490689	0.0346426789264585	0.0788295673986601	0.1329	0.0704	0.0068	0.0054	0.0203	0.0041	0.005	0.0164	0.1497	0.0137	0.0163	0.0073	0.0802	0.0204	0.009	0.004	0.0045	0.0933	0.0898	0.0083	0.012	0.0077	0.0302	0.0066	0.0141	0.168
4	rs59352922	182232252	1.25	0.154769873779188	3.09	0.50746005104726	0.0336447687434897	0.0698895715461525	0.1329	0.0704	0.0068	0.0054	0.0203	0.0041	0.005	0.0164	0.1498	0.0137	0.0163	0.0073	0.0801	0.0204	0.009	0.004	0.0045	0.0933	0.0898	0.0083	0.012	0.0077	0.0303	0.0066	0.0141	0.168
4	rs9968471	182239032	1.25	0.154769873779188	3.07	0.546174590811499	0.0364614239783621	0.0710181248424649	0.133	0.0704	0.0068	0.0054	0.0204	0.0041	0.005	0.0165	0.1498	0.0137	0.0163	0.0072	0.0802	0.0204	0.009	0.0039	0.0045	0.0932	0.0898	0.0083	0.012	0.0077	0.0303	0.0066	0.0142	0.1676
4	rs11722492	182243702	1.25	0.154769873779188	3.07	0.546174590811499	0.0387990030727384	0.0548980311015246	0.1331	0.0705	0.0068	0.0054	0.0204	0.0041	0.005	0.0165	0.1499	0.0137	0.0163	0.0072	0.0801	0.0205	0.0091	0.0039	0.0045	0.0931	0.0898	0.0084	0.0121	0.0078	0.0303	0.0066	0.0142	0.1674
4	rs17071081	182248413	1.25	0.154769873779188	3.07	0.546174590811499	0.0381949346171515	0.0554705311692751	0.1331	0.0705	0.0068	0.0054	0.0204	0.0041	0.005	0.0165	0.1498	0.0137	0.0163	0.0072	0.0802	0.0205	0.0091	0.0039	0.0046	0.0931	0.0899	0.0084	0.0121	0.0078	0.0303	0.0066	0.0142	0.1673
4	rs75379034	182251306	1.25	0.154769873779188	3.07	0.546174590811499	0.0373144956348264	0.0594834419363635	0.1331	0.0705	0.0069	0.0054	0.0204	0.0041	0.005	0.0164	0.1499	0.0136	0.0163	0.0072	0.0801	0.0205	0.0091	0.0039	0.0046	0.093	0.0899	0.0084	0.012	0.0078	0.0303	0.0066	0.0143	0.1671
4	rs75558130	182254811	1.26	0.135727966888585	3.07	0.546174590811499	0.0370330743722878	0.0554705311692751	0.1331	0.0705	0.0069	0.0054	0.0204	0.0041	0.005	0.0164	0.1499	0.0136	0.0163	0.0072	0.0801	0.0205	0.0091	0.0039	0.0046	0.0929	0.0899	0.0084	0.012	0.0078	0.0303	0.0067	0.0143	0.1671
4	rs17071141	182262701	1.26	0.135727966888585	3.07	0.546174590811499	0.035104187628462	0.0470961458690523	0.1332	0.0704	0.0069	0.0054	0.0204	0.0041	0.005	0.0163	0.1502	0.0136	0.0163	0.0073	0.08	0.0206	0.0092	0.004	0.0046	0.0925	0.0898	0.0085	0.0119	0.0079	0.0302	0.0068	0.0144	0.1668
4	rs74949885	182267341	1.26	0.135727966888585	3.07	0.546174590811499	0.036753126357695	0.0526337298362892	0.1333	0.0704	0.0069	0.0055	0.0203	0.0042	0.005	0.0163	0.1501	0.0136	0.0164	0.0073	0.0799	0.0206	0.0092	0.0041	0.0047	0.0924	0.0896	0.0085	0.0119	0.008	0.0302	0.0068	0.0144	0.1667
4	rs76814768	182267744	1.26	0.135727966888585	3.06	0.566238797870229	0.0370063492360406	0.0528208439220502	0.1333	0.0704	0.0069	0.0055	0.0203	0.0042	0.005	0.0163	0.1501	0.0136	0.0164	0.0073	0.0799	0.0206	0.0092	0.0041	0.0047	0.0924	0.0896	0.0085	0.0119	0.008	0.0302	0.0068	0.0144	0.1667
4	rs7673960	182271822	1.26	0.135727966888585	3.05	0.586779315918157	0.0434808507615707	0.0571387447713497	0.1335	0.0704	0.007	0.0055	0.0203	0.0042	0.005	0.0164	0.1501	0.0136	0.0164	0.0073	0.0799	0.0206	0.0093	0.0042	0.0047	0.0922	0.0892	0.0085	0.0118	0.008	0.0303	0.0068	0.0145	0.1667
4	rs17071170	182279787	1.26	0.135727966888585	3.05	0.586779315918157	0.0433019927545176	0.065041115434425	0.1336	0.0708	0.0069	0.0055	0.0201	0.0042	0.005	0.0164	0.15	0.0137	0.0165	0.0074	0.0797	0.0207	0.0094	0.0042	0.0048	0.0916	0.0896	0.0085	0.0114	0.0081	0.0304	0.0068	0.0145	0.1664
4	rs6833454	182280621	1.26	0.135727966888585	3.05	0.586779315918157	0.0395073806978509	0.0610688546371162	0.1336	0.0708	0.0069	0.0055	0.0201	0.0042	0.005	0.0164	0.1501	0.0137	0.0165	0.0074	0.0796	0.0207	0.0094	0.0043	0.0048	0.0918	0.0895	0.0085	0.0114	0.0081	0.0304	0.0068	0.0145	0.1663
4	rs72696457	182282618	1.26	0.135727966888585	3.05	0.586779315918157	0.0413820683790985	0.0809835855775281	0.1336	0.0709	0.0069	0.0055	0.0201	0.0042	0.005	0.0164	0.1501	0.0136	0.0165	0.0074	0.0795	0.0207	0.0094	0.0043	0.0048	0.0917	0.0896	0.0085	0.0114	0.0081	0.0304	0.0068	0.0145	0.1663
4	rs17071216	182286461	1.26	0.135727966888585	3.05	0.586779315918157	0.0407362552958357	0.0786818857989365	0.1335	0.0709	0.0069	0.0055	0.0201	0.0042	0.005	0.0164	0.1502	0.0136	0.0165	0.0074	0.0794	0.0208	0.0094	0.0044	0.0048	0.0916	0.0897	0.0085	0.0114	0.0081	0.0304	0.0068	0.0146	0.1662
4	rs77319589	182287174	1.26	0.135727966888585	3.04	0.607799794750251	0.0406934487736766	0.0791992646146135	0.1335	0.071	0.0069	0.0055	0.0201	0.0042	0.0051	0.0164	0.1502	0.0136	0.0165	0.0074	0.0794	0.0208	0.0094	0.0044	0.0048	0.0916	0.0898	0.0085	0.0114	0.0081	0.0304	0.0068	0.0146	0.1661
4	rs115227946	182287219	1.26	0.135727966888585	3.04	0.607799794750251	0.0406649282638807	0.0795696654888375	0.1335	0.071	0.0069	0.0055	0.0201	0.0042	0.005	0.0164	0.1502	0.0136	0.0165	0.0074	0.0794	0.0208	0.0094	0.0044	0.0048	0.0916	0.0898	0.0085	0.0114	0.0081	0.0304	0.0068	0.0146	0.1661
4	rs6552495	182288767	1.27	0.118479912290321	3.03	0.629303794260587	0.0453279370188832	0.104191205313512	0.1331	0.0715	0.0068	0.0055	0.0201	0.0042	0.0051	0.0163	0.1505	0.0137	0.0165	0.0074	0.0785	0.0208	0.0093	0.0048	0.0049	0.0908	0.0906	0.0085	0.0113	0.0081	0.0304	0.0068	0.0149	0.1658
4	rs13102450	182292161	1.26	0.135727966888585	3.03	0.629303794260587	0.126259893753752	0.109777077185642	0.1333	0.0709	0.0074	0.0051	0.02	0.0039	0.0051	0.0163	0.1529	0.014	0.018	0.0076	0.0757	0.0207	0.0095	0.0056	0.0047	0.0917	0.0899	0.0078	0.0111	0.0081	0.0314	0.0072	0.0153	0.1632
4	rs7682400	182292227	1.26	0.135727966888585	3.02	0.651294786134349	0.128412036248722	0.112059669825211	0.1333	0.071	0.0074	0.0051	0.0199	0.0039	0.0051	0.0163	0.1529	0.014	0.018	0.0076	0.0757	0.0207	0.0095	0.0056	0.0047	0.0917	0.0899	0.0078	0.0111	0.0081	0.0314	0.0072	0.0153	0.1632
4	rs6840524	182295766	1.26	0.135727966888585	3.02	0.651294786134349	0.125814305824939	0.134387839338093	0.1331	0.0713	0.0074	0.0049	0.02	0.0039	0.0052	0.0164	0.1527	0.014	0.0181	0.0076	0.0754	0.0209	0.0096	0.0055	0.0047	0.092	0.0902	0.0077	0.0111	0.008	0.0314	0.0073	0.0153	0.1629
4	rs17071241	182295875	1.26	0.135727966888585	3.02	0.651294786134349	0.123043717717137	0.130232445763723	0.1331	0.0713	0.0074	0.0049	0.02	0.0039	0.0052	0.0164	0.1527	0.014	0.0181	0.0076	0.0754	0.0209	0.0096	0.0055	0.0047	0.0919	0.0902	0.0077	0.0111	0.008	0.0314	0.0073	0.0153	0.1629
4	rs13111150	182296951	1.26	0.135727966888585	3.02	0.651294786134349	0.111920623482077	0.110704851781014	0.1331	0.0714	0.0074	0.0048	0.0199	0.0038	0.0051	0.0163	0.1526	0.014	0.018	0.0076	0.0753	0.0209	0.0096	0.0054	0.0047	0.092	0.0904	0.0077	0.0111	0.0081	0.0314	0.0073	0.0154	0.1629
4	rs58893034	182297317	1.26	0.135727966888585	3.02	0.651294786134349	0.112557071559419	0.100015331350576	0.1331	0.0714	0.0074	0.0048	0.0199	0.0038	0.0051	0.0163	0.1526	0.014	0.0179	0.0077	0.0753	0.0209	0.0097	0.0054	0.0047	0.092	0.0904	0.0077	0.0111	0.0082	0.0314	0.0074	0.0154	0.1629
4	rs75493120	182297812	1.26	0.135727966888585	3.03	0.629303794260587	0.0979440454870807	0.120319413142363	0.1331	0.0714	0.0074	0.0049	0.0198	0.004	0.0052	0.0163	0.1525	0.014	0.0179	0.0077	0.0753	0.0209	0.0097	0.0055	0.0048	0.0919	0.0903	0.0076	0.0111	0.0083	0.0313	0.0074	0.0155	0.1628
4	rs72696483	182300672	1.26	0.135727966888585	3.03	0.629303794260587	0.136866601356272	0.189635846206003	0.1332	0.0715	0.0074	0.0049	0.0198	0.0042	0.0054	0.0163	0.152	0.0139	0.0181	0.0077	0.0751	0.0209	0.0097	0.0059	0.0048	0.0919	0.0902	0.0075	0.0111	0.0083	0.0313	0.0074	0.0154	0.1627
4	rs34703139	182302392	1.25	0.154769873779188	3.03	0.629303794260587	0.182413585859256	0.199575892062304	0.1343	0.0721	0.0073	0.0048	0.0199	0.0041	0.0055	0.0163	0.1517	0.0136	0.0185	0.0077	0.0747	0.021	0.0096	0.0058	0.0048	0.0911	0.0901	0.0073	0.0111	0.0083	0.031	0.0074	0.0154	0.1629
4	rs74331456	182303124	1.25	0.154769873779188	3.03	0.629303794260587	0.188647977371912	0.233244511818629	0.1344	0.0725	0.0072	0.0048	0.02	0.0042	0.0055	0.0162	0.1515	0.0138	0.0187	0.0077	0.0745	0.021	0.0096	0.0059	0.0048	0.0909	0.0902	0.0072	0.011	0.0085	0.031	0.0073	0.0153	0.1629
4	rs202078834	182305247	1.25	0.154769873779188	3.03	0.629303794260587	0.21095380913902	0.257145012194247	0.1346	0.0728	0.0072	0.0048	0.0201	0.0042	0.0055	0.0164	0.1516	0.0138	0.0189	0.0077	0.0742	0.021	0.0095	0.0059	0.0048	0.091	0.0901	0.0069	0.0108	0.0085	0.031	0.0073	0.015	0.1628
4	rs12498824	182313722	1.26	0.135727966888585	3.02	0.651294786134349	0.141120536698123	0.124002406190473	0.136	0.0733	0.007	0.0045	0.02	0.004	0.0053	0.0162	0.1523	0.0135	0.0191	0.0075	0.0753	0.0208	0.0092	0.0055	0.0046	0.0913	0.0909	0.0066	0.0105	0.0083	0.0308	0.0071	0.0147	0.1621
4	rs79601105	182319401	1.26	0.135727966888585	3.02	0.651294786134349	0.132874549474958	0.0977511031139931	0.1365	0.0735	0.007	0.0045	0.0199	0.0039	0.0053	0.0161	0.1523	0.0133	0.0192	0.0074	0.0758	0.0207	0.009	0.0054	0.0045	0.0914	0.0913	0.0065	0.0104	0.0083	0.0307	0.007	0.0146	0.1619
4	rs17248241	182328358	1.26	0.135727966888585	3.02	0.651294786134349	0.120281740145699	0.0517024860776062	0.1377	0.074	0.0068	0.0043	0.0198	0.0037	0.0053	0.0158	0.1521	0.0129	0.0192	0.0072	0.0767	0.0206	0.0087	0.0051	0.0043	0.0918	0.0923	0.0064	0.01	0.0081	0.0307	0.0069	0.0143	0.1618
4	rs1369479	182342394	1.26	0.135727966888585	3.02	0.651294786134349	0.140453688594876	0.052136168043876	0.1381	0.0742	0.0068	0.0043	0.0198	0.0036	0.0053	0.0155	0.1521	0.0128	0.0192	0.007	0.0773	0.0205	0.0085	0.005	0.0042	0.0918	0.0929	0.0063	0.01	0.008	0.0307	0.0068	0.0143	0.1617
4	rs55808615	182353278	1.25	0.154769873779188	3.02	0.651294786134349	0.163598450240032	0.0391672998305156	0.1383	0.0747	0.0067	0.0042	0.0197	0.0035	0.0052	0.0153	0.1525	0.0125	0.0193	0.007	0.0781	0.0205	0.0086	0.0048	0.0042	0.0914	0.0934	0.0062	0.0099	0.0079	0.0307	0.0067	0.0141	0.1612
4	rs76265831	182353710	1.25	0.154769873779188	3.01	0.673776155564303	0.157183769263508	0.0407118733980016	0.1384	0.0747	0.0067	0.0042	0.0197	0.0035	0.0052	0.0152	0.1524	0.0126	0.0192	0.007	0.0781	0.0205	0.0086	0.0048	0.0042	0.0914	0.0934	0.0062	0.0099	0.0078	0.0307	0.0067	0.0141	0.1612
4	rs6831436	182359761	1.25	0.154769873779188	3.01	0.673776155564303	0.168040883993482	0.0417189648434239	0.1384	0.0748	0.0067	0.0042	0.0197	0.0035	0.0052	0.0152	0.1525	0.0125	0.0192	0.007	0.0783	0.0204	0.0085	0.0048	0.0042	0.0913	0.0936	0.0062	0.0099	0.0078	0.0308	0.0067	0.0141	0.1612
4	rs56198654	182361916	1.25	0.154769873779188	3.01	0.673776155564303	0.167758992947834	0.0413260075238987	0.1384	0.0749	0.0067	0.0042	0.0197	0.0035	0.0052	0.0152	0.1525	0.0125	0.0192	0.007	0.0784	0.0205	0.0085	0.0048	0.0042	0.0913	0.0936	0.0062	0.0099	0.0079	0.0308	0.0067	0.0141	0.161
4	rs116474218	182362270	1.25	0.154769873779188	3.01	0.673776155564303	0.167090608007603	0.0418878846418231	0.1384	0.0749	0.0067	0.0042	0.0197	0.0035	0.0052	0.0152	0.1526	0.0125	0.0192	0.007	0.0784	0.0205	0.0085	0.0048	0.0042	0.0913	0.0936	0.0062	0.0099	0.0079	0.0308	0.0067	0.0141	0.1609
4	rs6828912	182362615	1.25	0.154769873779188	3	0.696751202985924	0.168994304330214	0.0419442590987126	0.1385	0.0749	0.0067	0.0042	0.0197	0.0035	0.0052	0.0152	0.1526	0.0125	0.0192	0.007	0.0784	0.0205	0.0085	0.0048	0.0042	0.0913	0.0935	0.0062	0.0099	0.0079	0.0308	0.0067	0.0141	0.1609
4	rs9990830	182368382	1.25	0.154769873779188	3	0.696751202985924	0.161868537703366	0.0311119416207956	0.1384	0.075	0.0067	0.0041	0.0197	0.0034	0.0052	0.0151	0.153	0.0124	0.0191	0.007	0.0788	0.0205	0.0084	0.0047	0.0042	0.0915	0.0935	0.0062	0.0098	0.0079	0.0307	0.0066	0.0141	0.1609
4	rs10520493	182373047	1.25	0.154769873779188	3	0.696751202985924	0.159157233405652	0.0263271951048357	0.1383	0.075	0.0066	0.004	0.0197	0.0033	0.0052	0.015	0.1535	0.0123	0.0191	0.007	0.0791	0.0205	0.0083	0.0045	0.0041	0.0916	0.0935	0.0062	0.0098	0.0079	0.0305	0.0066	0.0141	0.1609
4	rs33942479	182379507	1.25	0.154769873779188	2.99	0.72022314582581	0.151681985898002	0.0288864280875127	0.1384	0.0751	0.0066	0.004	0.0198	0.0033	0.0051	0.015	0.1537	0.0123	0.019	0.007	0.0793	0.0205	0.0083	0.0045	0.0042	0.0917	0.0935	0.0061	0.0098	0.0078	0.0304	0.0066	0.014	0.1608
4	rs115845440	182382695	1.25	0.154769873779188	2.99	0.72022314582581	0.141279588520587	0.0267841997551785	0.1386	0.0751	0.0066	0.004	0.0198	0.0033	0.0051	0.015	0.1538	0.0123	0.019	0.007	0.0793	0.0205	0.0083	0.0045	0.0042	0.0917	0.0934	0.0061	0.0098	0.0078	0.0303	0.0066	0.014	0.1608
4	rs1435495	182393462	1.25	0.154769873779188	2.99	0.72022314582581	0.148187494233233	0.0414942138465787	0.1389	0.0749	0.0064	0.0038	0.0197	0.0033	0.0053	0.0148	0.154	0.0123	0.0189	0.0071	0.0797	0.0204	0.0081	0.0044	0.0043	0.0915	0.0936	0.0062	0.0098	0.0077	0.0303	0.0066	0.014	0.161
4	rs17198043	182396444	1.25	0.154769873779188	2.95	0.819141413036571	0.0935085783966169	0.0250229323162157	0.1391	0.0749	0.0063	0.0038	0.0197	0.0032	0.0052	0.0147	0.1543	0.0123	0.0188	0.0071	0.0799	0.0203	0.0081	0.0041	0.0042	0.0915	0.0935	0.0062	0.0099	0.0077	0.0303	0.0065	0.0141	0.1611
4	rs7672826	182399695	1.25	0.154769873779188	2.95	0.819141413036571	0.0832220527169658	0.0229761335677571	0.1393	0.0749	0.0063	0.0038	0.0197	0.0032	0.0051	0.0147	0.1545	0.0123	0.0188	0.0072	0.0801	0.0202	0.008	0.004	0.0042	0.0915	0.0935	0.0062	0.01	0.0077	0.0302	0.0065	0.0142	0.1611
4	rs17071607	182407973	1.25	0.154769873779188	2.95	0.819141413036571	0.074690188632905	0.0317051155793327	0.1395	0.0743	0.006	0.0038	0.0197	0.0033	0.0051	0.0145	0.1549	0.0124	0.019	0.0072	0.0805	0.0203	0.008	0.004	0.0044	0.0907	0.0931	0.0064	0.0102	0.0077	0.0306	0.0064	0.0142	0.1603
4	rs80252966	182408040	1.25	0.154769873779188	2.95	0.819141413036571	0.0782961407434345	0.0329575116390723	0.1395	0.0742	0.006	0.0038	0.0197	0.0033	0.0051	0.0145	0.155	0.0125	0.019	0.0072	0.0806	0.0203	0.008	0.0039	0.0044	0.0907	0.0931	0.0064	0.0102	0.0077	0.0307	0.0064	0.0142	0.1603
4	rs4861976	182416246	1.24	0.175701215111077	2.95	0.819141413036571	0.08975428657464	0.0460916741760272	0.139	0.0739	0.0061	0.0039	0.0199	0.0034	0.0051	0.0143	0.1555	0.0127	0.0192	0.0073	0.0803	0.0204	0.008	0.004	0.0045	0.0905	0.0926	0.0065	0.0105	0.0078	0.0313	0.0063	0.0141	0.1599
4	rs73026334	182416441	1.24	0.175701215111077	2.95	0.819141413036571	0.0925731550494767	0.0445160453611691	0.1389	0.074	0.0061	0.0039	0.0199	0.0035	0.0051	0.0143	0.1555	0.0127	0.0192	0.0073	0.0803	0.0204	0.0081	0.004	0.0045	0.0905	0.0924	0.0065	0.0105	0.0078	0.0314	0.0063	0.0141	0.1599
4	rs7657106	182416879	1.24	0.175701215111077	2.95	0.819141413036571	0.078362319165209	0.0411022088758644	0.1388	0.074	0.0061	0.0039	0.0199	0.0035	0.005	0.0142	0.1555	0.0128	0.0192	0.0073	0.0803	0.0205	0.0081	0.004	0.0044	0.0903	0.0923	0.0065	0.0105	0.0078	0.0315	0.0063	0.0141	0.1602
4	rs73869157	182421893	1.24	0.175701215111077	2.95	0.819141413036571	0.0427389262761226	0.037596035498479	0.1395	0.0739	0.0061	0.0037	0.02	0.0036	0.0048	0.014	0.1555	0.0129	0.0194	0.0074	0.0812	0.0202	0.0079	0.0039	0.0043	0.0895	0.0926	0.0064	0.0109	0.0078	0.0314	0.0063	0.0141	0.1596
4	rs34966534	182422491	1.24	0.175701215111077	2.94	0.845143312120842	0.0249491436141726	0.018361634423628	0.1395	0.0733	0.006	0.0035	0.0202	0.0035	0.0043	0.0141	0.1562	0.0129	0.0195	0.0073	0.0822	0.0197	0.0076	0.0038	0.0042	0.0888	0.0926	0.0064	0.0113	0.0078	0.0322	0.0064	0.0141	0.1595
4	rs7661390	182423008	1.23	0.19861485684188	2.93	0.871659766409689	0.0226788070210428	0.0169722715630761	0.1397	0.0732	0.0059	0.0033	0.0203	0.0034	0.004	0.0145	0.1568	0.0128	0.0198	0.0071	0.0834	0.0192	0.0072	0.0038	0.004	0.0875	0.0928	0.0063	0.0118	0.0078	0.0326	0.0064	0.0139	0.1595
4	rs75427999	182427024	1.22	0.223600634562227	2.93	0.871659766409689	0.0302812200474787	0.0243168076490955	0.1396	0.0727	0.0057	0.0031	0.0201	0.0034	0.0039	0.0147	0.1576	0.0129	0.0199	0.0069	0.0845	0.019	0.007	0.0038	0.0042	0.0869	0.0932	0.0063	0.0119	0.0078	0.0326	0.0063	0.0139	0.1592
4	rs76791580	182428042	1.22	0.223600634562227	2.93	0.871659766409689	0.0335822930017695	0.0273374958803479	0.1395	0.0726	0.0057	0.0031	0.02	0.0034	0.0039	0.0147	0.1578	0.0129	0.0199	0.0069	0.0846	0.0189	0.0069	0.0039	0.0043	0.0869	0.0932	0.0063	0.0119	0.0078	0.0326	0.0063	0.0138	0.1592
4	rs75171200	182429459	1.22	0.223600634562227	2.93	0.871659766409689	0.0399422880600469	0.0270601819196288	0.1395	0.0726	0.0057	0.003	0.0199	0.0033	0.0039	0.0146	0.1578	0.0129	0.0199	0.0069	0.0848	0.0189	0.0069	0.0039	0.0043	0.087	0.0932	0.0063	0.0119	0.0078	0.0325	0.0062	0.0138	0.1592
4	rs72698385	182429638	1.22	0.223600634562227	2.93	0.871659766409689	0.0405794491281043	0.0280834937104366	0.1395	0.0726	0.0057	0.003	0.0199	0.0033	0.0039	0.0147	0.1578	0.0129	0.0199	0.0069	0.0848	0.0189	0.0069	0.0039	0.0043	0.087	0.0932	0.0063	0.0119	0.0078	0.0325	0.0062	0.0138	0.1592
4	rs13107304	182432295	1.22	0.223600634562227	2.88	1.01205197621114	0.0601896281273636	0.0335665993151485	0.1394	0.0725	0.0057	0.003	0.0198	0.0033	0.0039	0.0147	0.1579	0.0129	0.0199	0.0069	0.085	0.0188	0.0069	0.004	0.0044	0.0872	0.093	0.0063	0.012	0.0078	0.0325	0.0062	0.0138	0.1594
4	rs17266880	182436818	1.22	0.223600634562227	2.87	1.0417097985148	0.0807462514214933	0.0339242677573713	0.1393	0.0724	0.0057	0.003	0.0197	0.0033	0.0039	0.0147	0.1579	0.0129	0.0199	0.0069	0.0851	0.0187	0.0069	0.004	0.0045	0.0873	0.0931	0.0063	0.012	0.0079	0.0326	0.0062	0.0137	0.1594
4	rs17071680	182438461	1.22	0.223600634562227	2.87	1.0417097985148	0.0910111013712876	0.0353201105655353	0.1392	0.0724	0.0057	0.003	0.0197	0.0032	0.0039	0.0147	0.1579	0.0129	0.0199	0.0069	0.0852	0.0188	0.0069	0.004	0.0045	0.0874	0.0931	0.0063	0.012	0.0079	0.0326	0.0061	0.0137	0.1594
4	rs79825505	182439194	1.22	0.223600634562227	2.87	1.0417097985148	0.0963253413011644	0.0386221989422555	0.1392	0.0724	0.0057	0.003	0.0197	0.0032	0.0039	0.0147	0.1576	0.0129	0.0199	0.0068	0.0853	0.0187	0.0069	0.004	0.0045	0.0874	0.093	0.0063	0.012	0.0079	0.0326	0.0061	0.0137	0.1594
4	rs11724313	182439381	1.22	0.223600634562227	2.87	1.0417097985148	0.0992204484311154	0.0398810790597728	0.1392	0.0723	0.0057	0.003	0.0197	0.0032	0.0039	0.0148	0.1577	0.0129	0.0199	0.0068	0.0853	0.0187	0.0069	0.004	0.0045	0.0875	0.093	0.0063	0.012	0.0079	0.0326	0.0061	0.0137	0.1595
4	rs78414711	182445268	1.22	0.223600634562227	2.86	1.07189958250627	0.101570103803702	0.036264948426198	0.1389	0.0723	0.0057	0.003	0.0196	0.0032	0.0039	0.0147	0.1577	0.0129	0.0198	0.0068	0.0856	0.0187	0.007	0.0039	0.0045	0.0874	0.0931	0.0063	0.012	0.008	0.0327	0.0061	0.0137	0.1594
4	rs74337223	182446952	1.22	0.223600634562227	2.86	1.07189958250627	0.0990923421511943	0.0412700067924072	0.1389	0.0723	0.0057	0.003	0.0196	0.0033	0.0039	0.0147	0.1577	0.0129	0.0198	0.0068	0.0856	0.0187	0.0069	0.0039	0.0046	0.0876	0.0931	0.0063	0.012	0.0079	0.0327	0.0061	0.0137	0.1594
4	rs35320985	182457255	1.21	0.250745108472337	2.86	1.07189958250627	0.148679065039278	0.0353723027871356	0.1381	0.072	0.0056	0.0028	0.0196	0.0031	0.0038	0.0147	0.1585	0.013	0.0197	0.0067	0.0868	0.0184	0.0069	0.0038	0.0047	0.0874	0.0935	0.0063	0.012	0.0079	0.0328	0.0059	0.0135	0.1595
4	rs7672425	182459681	1.21	0.250745108472337	2.86	1.07189958250627	0.164049992598996	0.0512703801596862	0.1382	0.072	0.0056	0.0029	0.0195	0.0031	0.0038	0.0148	0.1589	0.0129	0.0196	0.0066	0.0871	0.0183	0.0068	0.0038	0.0047	0.087	0.0936	0.0063	0.0121	0.0078	0.0329	0.0059	0.0134	0.1594
4	rs12650613	182459990	1.21	0.250745108472337	2.86	1.07189958250627	0.172588688764315	0.0525091471335297	0.1382	0.0719	0.0056	0.0029	0.0195	0.0031	0.0038	0.0148	0.1589	0.0129	0.0196	0.0066	0.0871	0.0183	0.0068	0.0038	0.0047	0.087	0.0937	0.0063	0.0121	0.0079	0.0329	0.0059	0.0134	0.1593
4	rs17071761	182463179	1.21	0.250745108472337	2.86	1.07189958250627	0.197663503642081	0.0618014129755543	0.1382	0.072	0.0055	0.0029	0.0193	0.0031	0.0038	0.0148	0.1588	0.0129	0.0196	0.0066	0.0874	0.0183	0.0069	0.0038	0.0047	0.0871	0.0941	0.0064	0.0121	0.0079	0.0329	0.0058	0.0131	0.1592
4	rs17071772	182465132	1.21	0.250745108472337	2.85	1.10262356492582	0.174708745129724	0.0453300090911884	0.1382	0.0721	0.0055	0.0027	0.0193	0.003	0.0038	0.0148	0.1588	0.0129	0.0196	0.0065	0.0875	0.0184	0.0068	0.0037	0.0045	0.0877	0.094	0.0063	0.0121	0.0078	0.0329	0.0058	0.0131	0.1593
4	rs10520480	182467373	1.22	0.223600634562227	2.85	1.10262356492582	0.146686036080367	0.0255139579225171	0.1383	0.0723	0.0056	0.0024	0.0192	0.0027	0.0037	0.0147	0.1592	0.0129	0.0197	0.0064	0.0877	0.0184	0.0068	0.0035	0.004	0.0883	0.0943	0.0061	0.0121	0.0078	0.0329	0.0056	0.0131	0.1596
4	rs13126844	182470023	1.21	0.250745108472337	2.85	1.10262356492582	0.136554597268285	0.0116199937661145	0.138	0.073	0.0057	0.0023	0.0194	0.0026	0.0036	0.0145	0.1602	0.0127	0.0198	0.0064	0.0891	0.0182	0.0068	0.0035	0.0036	0.0884	0.0946	0.0061	0.012	0.008	0.0327	0.0056	0.013	0.1576
4	rs17071826	182470210	1.21	0.250745108472337	2.85	1.10262356492582	0.113390565512884	0.0135208170880892	0.1376	0.073	0.0057	0.0024	0.0194	0.0027	0.0037	0.0145	0.1611	0.0126	0.0197	0.0063	0.0899	0.0181	0.0068	0.0034	0.0036	0.0882	0.0948	0.0061	0.012	0.008	0.0327	0.0056	0.0131	0.1563
4	rs13102933	182473707	1.2	0.280131383133392	2.85	1.10262356492582	0.268945767648541	0.0223825980978101	0.1367	0.0728	0.0056	0.0025	0.0197	0.0026	0.004	0.0147	0.1623	0.0122	0.0196	0.0061	0.0924	0.018	0.0067	0.0038	0.0033	0.088	0.096	0.0063	0.0121	0.0082	0.0328	0.0056	0.0127	0.1523
4	rs10017172	182475004	1.2	0.280131383133392	2.81	1.23090422469309	0.298039615727122	0.0189012931176396	0.1364	0.073	0.0055	0.0025	0.0197	0.0027	0.004	0.0148	0.1624	0.0122	0.0198	0.0061	0.0926	0.0179	0.0068	0.0038	0.0032	0.088	0.0958	0.0063	0.0123	0.0083	0.0325	0.0056	0.0128	0.1517
4	rs6839204	182477211	1.2	0.280131383133392	2.78	1.33282513578435	0.355430342350497	0.0163519484473983	0.136	0.0733	0.0055	0.0026	0.0197	0.0027	0.0041	0.0148	0.162	0.0123	0.02	0.0061	0.0928	0.018	0.0069	0.0038	0.0033	0.0877	0.0966	0.0062	0.0123	0.0084	0.0324	0.0056	0.013	0.151
4	rs28645898	182482074	1.19	0.311838986457593	2.76	1.40351999273484	0.397045569055348	0.0155308614229182	0.1359	0.0736	0.0055	0.0027	0.0196	0.0026	0.0041	0.0148	0.162	0.0122	0.02	0.0061	0.093	0.0178	0.007	0.0038	0.0034	0.0872	0.097	0.0062	0.0124	0.0085	0.0325	0.0056	0.0131	0.1508
4	rs78598147	182486098	1.19	0.311838986457593	2.76	1.40351999273484	0.451542832494788	0.011107902440145	0.1358	0.0742	0.0056	0.0026	0.0197	0.0026	0.0041	0.0146	0.1626	0.0123	0.0199	0.006	0.092	0.0177	0.0071	0.0038	0.0034	0.0872	0.0977	0.0062	0.0124	0.0085	0.0324	0.0058	0.013	0.1499
4	rs9968285	182488322	1.19	0.311838986457593	2.75	1.43969700504398	0.493876615570485	0.00923135296761053	0.1356	0.0744	0.0056	0.0026	0.0198	0.0026	0.0042	0.0145	0.1632	0.0123	0.0198	0.006	0.0916	0.0177	0.0071	0.0038	0.0034	0.0863	0.0989	0.0062	0.0125	0.0085	0.0324	0.0059	0.0129	0.1495
4	rs6845256	182490447	1.19	0.311838986457593	2.75	1.43969700504398	0.486444252545631	0.00765562443403855	0.1358	0.0744	0.0057	0.0026	0.0197	0.0026	0.0042	0.0144	0.1629	0.0123	0.0198	0.006	0.0911	0.0176	0.0071	0.0038	0.0034	0.0865	0.0989	0.0062	0.0125	0.0085	0.0325	0.006	0.013	0.1495
4	rs4861485	182493718	1.18	0.345943801679723	2.74	1.47642932789886	0.389817072188066	0.003763064161631	0.1361	0.0743	0.0057	0.0025	0.0197	0.0025	0.0039	0.0145	0.1631	0.0123	0.0199	0.0061	0.091	0.0176	0.007	0.0036	0.0035	0.0863	0.0986	0.0063	0.0125	0.0087	0.0326	0.0061	0.0135	0.1492
4	rs28461231	182495256	1.18	0.345943801679723	2.74	1.47642932789886	0.393114814101647	0.00301638026007775	0.1364	0.0741	0.0059	0.0025	0.0197	0.0025	0.0039	0.0145	0.1633	0.0123	0.02	0.006	0.0905	0.0176	0.007	0.0035	0.0034	0.0866	0.0985	0.0063	0.0125	0.0089	0.0328	0.0061	0.0135	0.1489
4	rs72700430	182497310	1.18	0.345943801679723	2.74	1.47642932789886	0.339600384617035	0.00500308486168457	0.1363	0.074	0.0059	0.0024	0.0197	0.0025	0.0039	0.0145	0.1634	0.0124	0.02	0.006	0.0904	0.0176	0.0069	0.0034	0.0034	0.0867	0.0983	0.0063	0.0125	0.0089	0.0329	0.0062	0.0135	0.149
4	rs6821430	182499174	1.18	0.345943801679723	2.74	1.47642932789886	0.330056359319599	0.00665970559639874	0.1363	0.0739	0.0059	0.0023	0.0197	0.0025	0.0039	0.0145	0.1635	0.0125	0.02	0.0061	0.0903	0.0175	0.0069	0.0033	0.0033	0.0868	0.0982	0.0063	0.0124	0.009	0.033	0.0063	0.0135	0.149
4	rs113441138	182506584	1.19	0.311838986457593	2.77	1.36789661096653	0.293255908445194	0.0363177727283322	0.136	0.0739	0.006	0.0024	0.0196	0.0025	0.0038	0.0147	0.1636	0.0128	0.0197	0.0061	0.0904	0.0175	0.007	0.0033	0.0033	0.0868	0.0978	0.0063	0.0126	0.0091	0.0335	0.0063	0.0132	0.1486
4	rs13114153	182511694	1.18	0.345943801679723	2.76	1.40351999273484	0.290328893530568	0.0328060424455138	0.1359	0.0739	0.0061	0.0024	0.0196	0.0025	0.0038	0.0148	0.1637	0.0129	0.0196	0.0061	0.0904	0.0175	0.0071	0.0033	0.0032	0.0869	0.0977	0.0063	0.0126	0.0091	0.0337	0.0063	0.0131	0.1484
4	rs62340752	182519180	1.18	0.345943801679723	2.77	1.36789661096653	0.263328776463727	0.0394411426689033	0.1357	0.0739	0.0061	0.0024	0.0196	0.0026	0.0037	0.0149	0.1637	0.013	0.0195	0.0061	0.0904	0.0176	0.0071	0.0033	0.0032	0.0868	0.0975	0.0063	0.0128	0.0092	0.0339	0.0063	0.0131	0.1482
4	rs12505116	182521726	1.18	0.345943801679723	2.77	1.36789661096653	0.263737596405375	0.0561737222140632	0.1356	0.0739	0.0061	0.0025	0.0196	0.0026	0.0037	0.0149	0.1636	0.0131	0.0195	0.0061	0.0904	0.0175	0.0071	0.0033	0.0032	0.0869	0.0972	0.0064	0.0128	0.0092	0.0341	0.0062	0.0131	0.1481
4	rs76423620	182524384	1.18	0.345943801679723	2.77	1.36789661096653	0.242936520302616	0.0766992598697295	0.1356	0.0739	0.0061	0.0025	0.0196	0.0026	0.0037	0.015	0.1637	0.0131	0.0195	0.0061	0.0903	0.0175	0.0071	0.0033	0.0032	0.0869	0.0969	0.0064	0.0129	0.0091	0.0342	0.0062	0.0131	0.1481
4	rs1439279	182528430	1.18	0.345943801679723	2.77	1.36789661096653	0.219072565534883	0.0930469842341008	0.1355	0.0738	0.0062	0.0025	0.0196	0.0026	0.0037	0.0152	0.1637	0.013	0.0195	0.0062	0.0902	0.0176	0.007	0.0033	0.0032	0.087	0.0967	0.0064	0.0129	0.0091	0.0342	0.0062	0.0131	0.1482
4	rs17071912	182539137	1.18	0.345943801679723	2.77	1.36789661096653	0.119906759195556	0.0781658893693271	0.1349	0.0736	0.0062	0.0029	0.0199	0.0031	0.004	0.0157	0.1633	0.0131	0.0196	0.0064	0.0897	0.0174	0.0068	0.0033	0.0032	0.0876	0.0936	0.0067	0.0132	0.0091	0.0347	0.0063	0.0132	0.1491
4	rs56112010	182539250	1.18	0.345943801679723	2.76	1.40351999273484	0.118442585731078	0.0788295673986601	0.1349	0.0736	0.0062	0.0029	0.0199	0.0031	0.004	0.0157	0.1633	0.0131	0.0196	0.0064	0.0897	0.0174	0.0068	0.0033	0.0032	0.0876	0.0936	0.0068	0.0132	0.0091	0.0347	0.0063	0.0132	0.1492
4	rs2309505	182541616	1.18	0.345943801679723	2.76	1.40351999273484	0.116111472918938	0.0737283500334822	0.1349	0.0736	0.0062	0.0029	0.02	0.0031	0.004	0.0157	0.1633	0.0131	0.0196	0.0064	0.0896	0.0174	0.0068	0.0033	0.0032	0.0876	0.0935	0.0068	0.0133	0.0091	0.0347	0.0063	0.0132	0.1492
4	rs55796533	182546624	1.18	0.345943801679723	2.77	1.36789661096653	0.111534309197853	0.162338419146868	0.1348	0.0735	0.0062	0.0029	0.02	0.0031	0.0039	0.0157	0.1632	0.0132	0.0196	0.0064	0.0896	0.0174	0.0068	0.0033	0.003	0.0878	0.0933	0.0068	0.0133	0.0091	0.0346	0.0063	0.0132	0.1494
4	rs6841868	182553178	1.18	0.345943801679723	2.76	1.40351999273484	0.106533468834504	0.163507035332616	0.1348	0.0735	0.0062	0.0029	0.02	0.0031	0.004	0.0157	0.1632	0.0132	0.0196	0.0064	0.0896	0.0174	0.0068	0.0033	0.003	0.0879	0.0932	0.0068	0.0133	0.0091	0.0347	0.0063	0.0132	0.1493
4	rs11732244	182554571	1.18	0.345943801679723	2.76	1.40351999273484	0.111975878492236	0.190457601211917	0.1345	0.0734	0.0062	0.0028	0.02	0.0031	0.004	0.0157	0.1632	0.0132	0.0195	0.0064	0.0897	0.0174	0.0067	0.0033	0.003	0.0879	0.0933	0.0068	0.0133	0.0091	0.0347	0.0063	0.0132	0.1494
4	rs62339535	182556742	1.18	0.345943801679723	2.77	1.36789661096653	0.105758224865632	0.186258923627492	0.1345	0.0734	0.0062	0.0028	0.02	0.0032	0.004	0.0158	0.1632	0.0132	0.0195	0.0065	0.0896	0.0174	0.0067	0.0033	0.003	0.088	0.0931	0.0068	0.0133	0.0091	0.0346	0.0063	0.0132	0.1497
4	rs72700466	182564286	1.18	0.345943801679723	2.78	1.33282513578435	0.0826728106837465	0.171570966297997	0.1344	0.0733	0.0063	0.0029	0.0201	0.0033	0.004	0.0158	0.1632	0.0134	0.0195	0.0065	0.0894	0.0173	0.0067	0.0033	0.003	0.0882	0.0925	0.0068	0.0133	0.009	0.0345	0.0063	0.0132	0.1502
4	rs62339547	182570945	1.18	0.345943801679723	2.79	1.29830379804321	0.0655204542526524	0.17385706294121	0.1344	0.0732	0.0063	0.0029	0.0201	0.0033	0.0041	0.016	0.1632	0.0134	0.0195	0.0065	0.0893	0.0173	0.0067	0.0033	0.003	0.0884	0.0921	0.0068	0.0133	0.0089	0.0344	0.0064	0.0133	0.1507
4	rs80184374	182571271	1.18	0.345943801679723	2.79	1.29830379804321	0.0654419143579298	0.173060705414726	0.1344	0.0732	0.0063	0.0029	0.0201	0.0033	0.0041	0.016	0.1632	0.0134	0.0195	0.0065	0.0893	0.0173	0.0067	0.0033	0.003	0.0884	0.0921	0.0068	0.0133	0.0089	0.0344	0.0064	0.0133	0.1507
4	rs7658574	182582767	1.15	0.46334549806667	2.81	1.23090422469309	0.0152578978776935	0.156347993447435	0.1336	0.0725	0.0067	0.003	0.0204	0.0037	0.0042	0.0172	0.1623	0.0134	0.0192	0.0072	0.0885	0.0175	0.0065	0.003	0.0029	0.0902	0.088	0.0072	0.0133	0.0083	0.0332	0.0066	0.0137	0.154
4	rs35084343	182582849	1.15	0.46334549806667	2.85	1.10262356492582	0.0152933319086165	0.155868386197189	0.1335	0.0725	0.0067	0.003	0.0204	0.0037	0.0042	0.0172	0.1623	0.0134	0.0192	0.0072	0.0884	0.0175	0.0065	0.003	0.0029	0.0902	0.0881	0.0072	0.0133	0.0083	0.0332	0.0066	0.0137	0.154
4	rs1439272	182584331	1.15	0.46334549806667	2.85	1.10262356492582	0.0141825318560525	0.160010082057872	0.1335	0.0725	0.0067	0.003	0.0204	0.0037	0.0042	0.0172	0.1624	0.0134	0.0192	0.0072	0.0884	0.0175	0.0065	0.003	0.0029	0.0902	0.0882	0.0072	0.0133	0.0083	0.0331	0.0066	0.0137	0.1543
4	rs74715762	182588505	1.15	0.46334549806667	2.86	1.07189958250627	0.016355020934342	0.16870356327406	0.1331	0.0724	0.0067	0.003	0.0204	0.0037	0.0043	0.0172	0.1624	0.0134	0.0192	0.0071	0.0883	0.0174	0.0066	0.003	0.0029	0.0901	0.0882	0.0072	0.0132	0.0083	0.0332	0.0066	0.0137	0.1545
4	rs114040690	182588629	1.15	0.46334549806667	2.86	1.07189958250627	0.0162361007869541	0.166834099254973	0.1331	0.0724	0.0067	0.003	0.0204	0.0037	0.0043	0.0172	0.1624	0.0134	0.0192	0.0071	0.0883	0.0174	0.0066	0.003	0.0029	0.0901	0.0882	0.0072	0.0132	0.0083	0.0332	0.0066	0.0137	0.1545
4	rs62340572	182592234	1.15	0.46334549806667	2.86	1.07189958250627	0.0163923144786281	0.199053962880584	0.133	0.0723	0.0068	0.003	0.0204	0.0038	0.0043	0.0173	0.1623	0.0134	0.0192	0.0072	0.0884	0.0174	0.0067	0.003	0.0029	0.0901	0.0882	0.0073	0.0132	0.0083	0.0332	0.0066	0.0137	0.1545
4	rs76149073	182592333	1.15	0.46334549806667	2.86	1.07189958250627	0.0168142843077403	0.215444059008505	0.133	0.0723	0.0068	0.003	0.0204	0.0038	0.0043	0.0173	0.1623	0.0134	0.0192	0.0072	0.0884	0.0174	0.0067	0.003	0.0029	0.0901	0.0881	0.0073	0.0132	0.0083	0.0332	0.0066	0.0137	0.1545
4	rs75771906	182596326	1.15	0.46334549806667	2.86	1.07189958250627	0.0189115798708445	0.222443922311406	0.133	0.0724	0.0068	0.003	0.0204	0.0038	0.0043	0.0173	0.1624	0.0134	0.0192	0.0072	0.0883	0.0173	0.0067	0.003	0.0029	0.0902	0.0881	0.0073	0.0132	0.0083	0.0332	0.0066	0.0137	0.1544
4	rs55818146	182596746	1.15	0.46334549806667	2.86	1.07189958250627	0.0189447541707828	0.205136415540656	0.133	0.0724	0.0068	0.0031	0.0204	0.0038	0.0044	0.0173	0.1624	0.0134	0.0191	0.0072	0.0881	0.0173	0.0067	0.003	0.003	0.0902	0.0881	0.0073	0.0132	0.0084	0.0333	0.0066	0.0137	0.1544
4	rs76882747	182598659	1.15	0.46334549806667	2.85	1.10262356492582	0.0193630168140821	0.209366678391859	0.1325	0.0725	0.0068	0.0031	0.0204	0.0039	0.0045	0.0174	0.1627	0.0135	0.019	0.0072	0.0876	0.0174	0.0068	0.0031	0.003	0.0903	0.088	0.0073	0.0131	0.0084	0.0332	0.0065	0.0138	0.1541
4	rs75399632	182602168	1.14	0.507725131913635	2.85	1.10262356492582	0.0186641200718879	0.205241821329961	0.1323	0.0725	0.0069	0.0031	0.0205	0.0039	0.0046	0.0174	0.1628	0.0136	0.019	0.0073	0.0873	0.0174	0.0069	0.0032	0.0031	0.0903	0.0879	0.0073	0.013	0.0085	0.0332	0.0065	0.0139	0.154
4	rs115231870	182607269	1.14	0.507725131913635	2.86	1.07189958250627	0.0183378568826874	0.17685467971828	0.132	0.0725	0.0069	0.0031	0.0204	0.0039	0.0046	0.0174	0.1629	0.0136	0.019	0.0073	0.0874	0.0174	0.0069	0.0032	0.0031	0.0904	0.0879	0.0073	0.013	0.0085	0.0332	0.0065	0.0139	0.1539
4	rs12510312	182614615	1.14	0.507725131913635	2.85	1.10262356492582	0.0166173898660925	0.120930346404373	0.1319	0.0725	0.007	0.0031	0.0204	0.0039	0.0047	0.0175	0.163	0.0136	0.0189	0.0073	0.0872	0.0174	0.007	0.0032	0.0032	0.0904	0.0879	0.0073	0.013	0.0085	0.0333	0.0065	0.014	0.1538
4	rs4299631	182615625	1.14	0.507725131913635	2.85	1.10262356492582	0.013113732581295	0.113420772579383	0.1319	0.0725	0.007	0.0031	0.0204	0.0039	0.0047	0.0175	0.1629	0.0136	0.0189	0.0073	0.0872	0.0174	0.007	0.0034	0.0032	0.0904	0.0878	0.0073	0.013	0.0085	0.0333	0.0065	0.014	0.1538
4	rs7689930	182621264	1.14	0.507725131913635	2.84	1.13388392478305	0.0111632508154225	0.220066526812829	0.1315	0.0721	0.0069	0.0031	0.0204	0.004	0.0046	0.0175	0.1629	0.0136	0.0189	0.0073	0.0873	0.0175	0.007	0.0035	0.0032	0.0901	0.0879	0.0074	0.0128	0.0085	0.0333	0.0065	0.0141	0.1542
4	rs72702416	182628578	1.14	0.507725131913635	2.84	1.13388392478305	0.0321676230152542	0.283517072647608	0.1307	0.0712	0.0071	0.0031	0.0209	0.0044	0.0051	0.0182	0.1614	0.0144	0.0182	0.0068	0.0866	0.0179	0.007	0.004	0.0032	0.0903	0.0868	0.0081	0.0125	0.0085	0.0342	0.0065	0.0147	0.1543
4	rs35619804	182630453	1.14	0.507725131913635	2.84	1.13388392478305	0.0311729100582423	0.269713202955679	0.1307	0.0712	0.0071	0.0031	0.0209	0.0044	0.0051	0.0182	0.1613	0.0145	0.0182	0.0068	0.0866	0.0179	0.007	0.004	0.0032	0.0904	0.0868	0.0081	0.0125	0.0085	0.0342	0.0065	0.0147	0.1543
4	rs76304616	182636362	1.13	0.554827224596281	2.85	1.10262356492582	0.0371133299694173	0.357786665923323	0.1306	0.071	0.0071	0.0031	0.0209	0.0045	0.0051	0.0182	0.1615	0.0145	0.0182	0.0067	0.0867	0.0179	0.007	0.004	0.0032	0.0903	0.0869	0.0081	0.0124	0.0086	0.0342	0.0065	0.0147	0.1543
4	rs7670585	182642551	1.13	0.554827224596281	2.86	1.07189958250627	0.0375299027480834	0.221254179915476	0.1304	0.0706	0.0071	0.0031	0.0209	0.0046	0.0051	0.0182	0.1619	0.0145	0.0182	0.0067	0.0868	0.018	0.007	0.004	0.0031	0.0902	0.0872	0.0081	0.0124	0.0086	0.0342	0.0067	0.0145	0.1542
4	rs2309541	182643207	1.13	0.554827224596281	2.86	1.07189958250627	0.0512208339048671	0.212984867336905	0.1304	0.0707	0.0071	0.0031	0.0209	0.0046	0.0051	0.0182	0.1619	0.0145	0.0182	0.0067	0.0868	0.018	0.007	0.004	0.003	0.0901	0.0871	0.0081	0.0124	0.0086	0.0343	0.0067	0.0146	0.1542
4	rs78074518	182645275	1.13	0.554827224596281	2.86	1.07189958250627	0.0502760833939868	0.278853494106014	0.1304	0.0706	0.0071	0.0031	0.0209	0.0045	0.0051	0.0182	0.162	0.0145	0.0182	0.0067	0.0869	0.018	0.007	0.004	0.003	0.0901	0.0872	0.0082	0.0124	0.0086	0.0342	0.0066	0.0145	0.1542
4	rs112406825	182650638	1.13	0.554827224596281	2.85	1.10262356492582	0.0450062597693817	0.292088675716606	0.1303	0.0704	0.0071	0.0031	0.0209	0.0045	0.0051	0.0182	0.1619	0.0145	0.0182	0.0067	0.0869	0.018	0.007	0.004	0.0031	0.0901	0.0872	0.0083	0.0124	0.0087	0.0342	0.0066	0.0146	0.1542
4	rs34127547	182651102	1.13	0.554827224596281	2.85	1.10262356492582	0.044065621651885	0.278388442716817	0.1303	0.0704	0.0071	0.0031	0.0209	0.0045	0.0051	0.0182	0.1619	0.0145	0.0182	0.0067	0.0869	0.018	0.0071	0.004	0.0031	0.0902	0.0872	0.0083	0.0124	0.0087	0.0342	0.0066	0.0146	0.1542
4	rs11132092	182664765	1.13	0.554827224596281	2.85	1.10262356492582	0.0496201563875232	0.397699195152455	0.13	0.07	0.0071	0.0031	0.0209	0.0046	0.0052	0.0184	0.1614	0.0145	0.0183	0.0066	0.0872	0.0182	0.0071	0.0041	0.0032	0.0897	0.0871	0.0084	0.0123	0.0088	0.0342	0.0067	0.0146	0.1543
4	rs77952890	182673197	1.13	0.554827224596281	2.85	1.10262356492582	0.0520930608230234	0.417564527203756	0.1297	0.0696	0.007	0.0032	0.0209	0.0047	0.0053	0.0185	0.1607	0.0146	0.0184	0.0066	0.0876	0.0183	0.0072	0.0042	0.0033	0.0895	0.087	0.0085	0.0122	0.009	0.0342	0.0068	0.0146	0.1545
4	rs4400033	182675244	1.13	0.554827224596281	2.85	1.10262356492582	0.0506227722769138	0.33410488358444	0.1296	0.0695	0.007	0.0032	0.0209	0.0047	0.0053	0.0185	0.1606	0.0146	0.0184	0.0066	0.0877	0.0183	0.0072	0.0042	0.0034	0.0895	0.087	0.0085	0.0122	0.0091	0.0343	0.0068	0.0146	0.1545
4	rs4499732	182675595	1.13	0.554827224596281	2.85	1.10262356492582	0.0515383850050253	0.347314150895086	0.1297	0.0696	0.007	0.0032	0.0209	0.0047	0.0053	0.0185	0.1604	0.0146	0.0184	0.0066	0.0877	0.0183	0.0072	0.0042	0.0034	0.0895	0.087	0.0085	0.0121	0.0091	0.0343	0.0068	0.0147	0.1545
4	rs4241738	182682227	1.13	0.554827224596281	2.85	1.10262356492582	0.114339772214825	0.476649416105448	0.1292	0.0696	0.007	0.0031	0.021	0.0048	0.0055	0.0186	0.1604	0.0145	0.0184	0.0063	0.0874	0.0183	0.0072	0.0042	0.0034	0.0893	0.087	0.0086	0.012	0.0092	0.0346	0.0068	0.0148	0.1548
4	rs10520510	182686437	1.13	0.554827224596281	2.85	1.10262356492582	0.166388726883707	0.507217165203945	0.1291	0.0696	0.007	0.0032	0.0212	0.0049	0.0056	0.0188	0.1603	0.0145	0.0183	0.0063	0.0866	0.0182	0.0073	0.0043	0.0034	0.0887	0.0867	0.0088	0.0119	0.0093	0.0345	0.0068	0.015	0.1557
4	rs17072241	182689025	1.13	0.554827224596281	2.85	1.10262356492582	0.248664869327717	0.759636035944304	0.1273	0.07	0.0069	0.0035	0.0226	0.0053	0.0061	0.0197	0.1586	0.0147	0.018	0.0064	0.0849	0.0185	0.0076	0.0046	0.0038	0.086	0.0857	0.0093	0.0112	0.0092	0.0339	0.007	0.0156	0.1592
4	rs13108638	182691188	1.13	0.554827224596281	2.86	1.07189958250627	0.245463688037318	0.668638083173446	0.1271	0.0701	0.0069	0.0036	0.0227	0.0053	0.0061	0.0199	0.1583	0.0147	0.0179	0.0064	0.0847	0.0185	0.0077	0.0046	0.0038	0.0857	0.0858	0.0094	0.0112	0.0092	0.0339	0.007	0.0156	0.1596
4	rs12512046	182692325	1.13	0.554827224596281	2.87	1.0417097985148	0.243849868157331	0.684410541875994	0.1271	0.0701	0.0069	0.0036	0.0227	0.0053	0.0062	0.0199	0.158	0.0147	0.0179	0.0064	0.0845	0.0187	0.0077	0.0046	0.0038	0.0857	0.0857	0.0094	0.0112	0.0092	0.0338	0.0071	0.0157	0.1598
4	rs6840370	182698810	1.13	0.554827224596281	2.87	1.0417097985148	0.257192995071145	0.72936784241714	0.1272	0.0703	0.0069	0.0036	0.0227	0.0054	0.0062	0.0199	0.1574	0.0147	0.0179	0.0064	0.0843	0.0188	0.0077	0.0046	0.0039	0.0856	0.0857	0.0094	0.0111	0.0092	0.0338	0.0071	0.0158	0.16
4	rs79619346	182699075	1.13	0.554827224596281	2.86	1.07189958250627	0.245813391507731	0.740780803455311	0.1272	0.0702	0.0069	0.0036	0.0227	0.0054	0.0062	0.02	0.1573	0.0147	0.0179	0.0064	0.0843	0.0187	0.0077	0.0047	0.0039	0.0856	0.0856	0.0094	0.0111	0.0092	0.0338	0.0072	0.0158	0.1599
4	rs112920077	182700388	1.13	0.554827224596281	2.83	1.16568278487026	0.262784218861771	0.754799266333621	0.1277	0.0703	0.0069	0.0036	0.0228	0.0054	0.0062	0.02	0.157	0.0147	0.018	0.0064	0.0843	0.0187	0.0077	0.0047	0.0039	0.0856	0.0858	0.0094	0.011	0.0092	0.0337	0.0072	0.0158	0.1594
4	rs6855230	182704591	1.12	0.604706511137083	2.83	1.16568278487026	0.268853920695648	0.736271031231233	0.1283	0.0703	0.0069	0.0037	0.0229	0.0054	0.0063	0.02	0.1567	0.0148	0.018	0.0064	0.0843	0.0187	0.0077	0.0047	0.0039	0.0856	0.0859	0.0094	0.011	0.0092	0.0336	0.0072	0.0158	0.1591
4	rs62353022	182707589	1.12	0.604706511137083	2.83	1.16568278487026	0.294652930410734	0.856638335963757	0.1286	0.0703	0.0069	0.0037	0.023	0.0054	0.0063	0.02	0.1565	0.0148	0.0181	0.0063	0.0842	0.0187	0.0078	0.0047	0.0039	0.0857	0.086	0.0094	0.0109	0.0092	0.0336	0.0072	0.0158	0.1589
4	rs115973540	182712314	1.12	0.604706511137083	2.83	1.16568278487026	0.344346873448301	0.926398064897418	0.1282	0.0703	0.007	0.0037	0.023	0.0054	0.0063	0.0201	0.1565	0.0148	0.0181	0.0063	0.084	0.0188	0.0079	0.0045	0.0039	0.0856	0.086	0.0094	0.0109	0.0094	0.0335	0.0074	0.0159	0.1588
4	rs4554113	182714208	1.12	0.604706511137083	2.83	1.16568278487026	0.342308483986621	0.93018291377393	0.1282	0.0703	0.007	0.0037	0.023	0.0053	0.0063	0.0201	0.1565	0.0148	0.0182	0.0063	0.084	0.0188	0.008	0.0044	0.0039	0.0856	0.086	0.0095	0.0109	0.0094	0.0335	0.0074	0.0159	0.1587
4	rs7656230	182718414	1.13	0.554827224596281	2.83	1.16568278487026	0.41376937825582	1.29826133203481	0.1283	0.0703	0.0069	0.0037	0.0232	0.0053	0.0063	0.0201	0.1563	0.0148	0.0183	0.0063	0.0839	0.0189	0.008	0.0044	0.0039	0.0854	0.0859	0.0095	0.0108	0.0094	0.0335	0.0075	0.0159	0.1587
4	rs17072287	182723538	1.13	0.554827224596281	2.83	1.16568278487026	0.538753814055863	1.77889717077313	0.1274	0.0702	0.0069	0.0037	0.0233	0.0053	0.0062	0.0206	0.1563	0.0148	0.0185	0.0064	0.0839	0.0191	0.008	0.0045	0.0039	0.0844	0.086	0.0095	0.0108	0.0093	0.0337	0.0074	0.016	0.1591
4	rs17072290	182724177	1.13	0.554827224596281	2.83	1.16568278487026	0.535361072944163	1.79265924446519	0.1273	0.0702	0.0069	0.0037	0.0233	0.0053	0.0062	0.0206	0.1564	0.0148	0.0185	0.0064	0.0839	0.0191	0.008	0.0045	0.0039	0.0843	0.0859	0.0095	0.0108	0.0093	0.0337	0.0075	0.016	0.1591
4	rs17283362	182726970	1.12	0.604706511137083	2.83	1.16568278487026	0.676987814842948	2.26917710260257	0.1272	0.0701	0.0069	0.0037	0.0234	0.0053	0.0062	0.0207	0.156	0.0148	0.0186	0.0064	0.0839	0.0192	0.0081	0.0045	0.0038	0.0839	0.0862	0.0095	0.0109	0.0093	0.0337	0.0075	0.0161	0.1591
4	rs57455487	182727664	1.13	0.554827224596281	2.84	1.13388392478305	0.924057782799478	2.77066548180613	0.1272	0.0701	0.0069	0.0037	0.0234	0.0052	0.0062	0.0207	0.156	0.0148	0.0186	0.0064	0.0839	0.0192	0.0081	0.0045	0.0038	0.0838	0.0862	0.0095	0.0109	0.0093	0.0338	0.0074	0.0161	0.1591
4	rs75014559	182729786	1.13	0.554827224596281	2.85	1.10262356492582	0.956608076059812	2.70913884244909	0.127	0.0699	0.007	0.0038	0.0234	0.0052	0.0062	0.0208	0.1557	0.0149	0.0186	0.0065	0.0838	0.0192	0.0082	0.0045	0.0038	0.0838	0.0864	0.0095	0.0108	0.0094	0.0339	0.0075	0.0161	0.1588
4	rs60499473	182732781	1.11	0.657414555049712	2.92	0.898693461391643	0.950380033768804	2.65055748285947	0.1259	0.0683	0.0077	0.004	0.024	0.0048	0.0063	0.0213	0.1534	0.0157	0.0188	0.0075	0.0834	0.0195	0.0095	0.0049	0.0039	0.0832	0.0872	0.0101	0.01	0.01	0.0349	0.0076	0.0167	0.1564
4	rs76090522	182733123	1.11	0.657414555049712	2.93	0.871659766409689	1.17109609171649	3.16714999482558	0.1255	0.0676	0.0079	0.0041	0.0241	0.0048	0.0063	0.0213	0.1528	0.0158	0.0189	0.0077	0.0834	0.0196	0.0099	0.005	0.0039	0.0832	0.087	0.0102	0.0098	0.0102	0.035	0.0079	0.0169	0.156
4	rs4862006	182733332	1.1	0.712999886098274	2.93	0.871659766409689	1.2062224986409	3.03900888553527	0.1251	0.067	0.0081	0.0041	0.0241	0.0048	0.0064	0.0214	0.1523	0.0159	0.0189	0.0077	0.0832	0.0198	0.0101	0.0051	0.0039	0.0835	0.0869	0.0103	0.0098	0.0104	0.0352	0.0079	0.0171	0.1558
4	rs4359950	182733906	1.1	0.712999886098274	2.93	0.871659766409689	1.29968409373966	3.0007522382489	0.1242	0.0667	0.0082	0.0041	0.0242	0.0048	0.0065	0.0212	0.1515	0.016	0.019	0.0078	0.0836	0.0198	0.0101	0.0054	0.004	0.0843	0.0864	0.0103	0.0097	0.0105	0.0354	0.0081	0.017	0.1558
4	rs9998613	182734883	1.1	0.712999886098274	2.93	0.871659766409689	1.31704962934582	2.99773914933055	0.1239	0.0665	0.0083	0.0041	0.0243	0.0048	0.0065	0.0212	0.1512	0.016	0.019	0.0078	0.0837	0.0199	0.0102	0.0055	0.004	0.0845	0.0863	0.0103	0.0097	0.0104	0.0354	0.0081	0.017	0.1558
4	rs75503900	182738007	1.1	0.712999886098274	2.93	0.871659766409689	1.54453376409218	3.25117077945732	0.124	0.0659	0.0084	0.004	0.0244	0.0047	0.0066	0.0208	0.1501	0.0161	0.0191	0.008	0.0842	0.02	0.0102	0.0055	0.0041	0.0854	0.086	0.0103	0.0096	0.0105	0.0354	0.0082	0.0171	0.1557
4	rs7688554	182738703	1.1	0.712999886098274	2.93	0.871659766409689	1.53520853489018	3.22573204779943	0.1241	0.0658	0.0084	0.004	0.0245	0.0047	0.0066	0.0208	0.1499	0.0161	0.0192	0.008	0.0844	0.02	0.0103	0.0055	0.0042	0.0857	0.0859	0.0102	0.0095	0.0106	0.0354	0.0082	0.0171	0.1557
4	rs73014971	182739485	1.09	0.771508143262462	2.94	0.845143312120842	1.54291051575426	3.2424357729587	0.1242	0.0657	0.0083	0.004	0.0246	0.0047	0.0066	0.0207	0.1495	0.0161	0.0192	0.0081	0.0845	0.0202	0.0103	0.0054	0.0042	0.0859	0.0859	0.0102	0.0094	0.0105	0.0354	0.0082	0.0172	0.1557
4	rs115974442	182739528	1.09	0.771508143262462	2.95	0.819141413036571	1.48989266558078	3.26731786146041	0.1242	0.0657	0.0083	0.004	0.0246	0.0047	0.0066	0.0207	0.1493	0.016	0.0192	0.0081	0.0845	0.0202	0.0103	0.0055	0.0042	0.0859	0.0859	0.0102	0.0094	0.0105	0.0354	0.0084	0.0172	0.1557
4	rs10012329	182740613	1.09	0.771508143262462	2.96	0.793651312900757	1.37248353993245	3.07146366625184	0.1242	0.0656	0.0083	0.004	0.0245	0.0047	0.0067	0.0206	0.1488	0.016	0.0192	0.0082	0.0847	0.0202	0.0103	0.0055	0.0042	0.0861	0.0857	0.0102	0.0094	0.0106	0.0354	0.0083	0.0173	0.1559
4	rs115071246	182742514	1.1	0.712999886098274	2.96	0.793651312900757	1.17164467853128	2.65204343063211	0.1243	0.0648	0.0083	0.0039	0.024	0.0044	0.0062	0.0201	0.1475	0.0157	0.0191	0.0086	0.0862	0.0201	0.0106	0.0053	0.0039	0.0879	0.0862	0.0102	0.009	0.0108	0.0356	0.0084	0.0182	0.1556
4	rs17072322	182742909	1.09	0.771508143262462	2.96	0.793651312900757	1.08987166262615	2.54604578445523	0.1244	0.0647	0.0083	0.0038	0.0238	0.0043	0.0061	0.02	0.1471	0.0155	0.0192	0.0087	0.0866	0.0202	0.0107	0.0053	0.0038	0.0884	0.0863	0.0102	0.0089	0.0108	0.0356	0.0084	0.0185	0.1554
4	rs17072363	182747165	1.09	0.771508143262462	2.96	0.793651312900757	0.94937166673791	2.43523624618827	0.1247	0.0638	0.0081	0.0037	0.0233	0.0042	0.0059	0.0197	0.1472	0.0149	0.0192	0.0088	0.0881	0.0199	0.0106	0.0051	0.0037	0.0899	0.087	0.0101	0.0086	0.0104	0.0359	0.0082	0.0189	0.1549
4	rs13144597	182748869	1.09	0.771508143262462	2.96	0.793651312900757	0.9608257233171	2.51390378886131	0.1248	0.0638	0.0081	0.0037	0.0232	0.0041	0.0058	0.0197	0.1474	0.0149	0.0192	0.0088	0.0881	0.02	0.0106	0.0051	0.0036	0.09	0.087	0.0101	0.0086	0.0104	0.0359	0.0082	0.0191	0.1549
4	rs4538532	182749666	1.09	0.771508143262462	2.99	0.72022314582581	0.95231397500616	2.64740016435185	0.1249	0.0638	0.0081	0.0036	0.0232	0.0041	0.0058	0.0196	0.1475	0.0148	0.0192	0.0088	0.0881	0.02	0.0106	0.005	0.0036	0.09	0.087	0.0101	0.0086	0.0104	0.0359	0.0082	0.0191	0.1549
4	rs80260680	182753053	1.09	0.771508143262462	2.99	0.72022314582581	0.832596823211542	2.62902212206234	0.1248	0.0637	0.0081	0.0036	0.0231	0.004	0.0056	0.0196	0.1475	0.0148	0.0192	0.0089	0.0883	0.0199	0.0106	0.005	0.0036	0.0901	0.0872	0.0102	0.0086	0.0104	0.036	0.0083	0.0192	0.1548
4	rs2048916	182756773	1.08	0.832982220188166	2.98	0.744195120258389	0.736856231584234	2.41557109584654	0.1247	0.0636	0.0081	0.0036	0.0231	0.004	0.0055	0.0197	0.1475	0.0148	0.0192	0.0089	0.0885	0.0199	0.0106	0.0051	0.0036	0.0903	0.0872	0.0102	0.0086	0.0104	0.036	0.0083	0.0192	0.1547
4	rs72687725	182757735	1.08	0.832982220188166	2.99	0.72022314582581	0.694953278445832	2.25059526691729	0.1247	0.0636	0.0082	0.0036	0.0231	0.004	0.0055	0.0197	0.1474	0.0148	0.0192	0.0089	0.0885	0.0199	0.0106	0.0052	0.0036	0.0903	0.0873	0.0102	0.0086	0.0104	0.036	0.0084	0.0191	0.1546
4	rs12509706	182758832	1.08	0.832982220188166	2.99	0.72022314582581	0.618782059015198	2.10338415639434	0.1247	0.0635	0.0082	0.0036	0.0229	0.0042	0.0055	0.0196	0.1474	0.0148	0.0192	0.0089	0.0885	0.0199	0.0106	0.0052	0.0036	0.0903	0.0873	0.0102	0.0085	0.0104	0.036	0.0084	0.0191	0.1547
4	rs115906918	182766346	1.08	0.832982220188166	2.99	0.72022314582581	0.602021076774894	2.22766822674526	0.1247	0.0636	0.0082	0.0036	0.0229	0.0041	0.0055	0.0196	0.1474	0.0148	0.0191	0.0089	0.0886	0.0199	0.0106	0.0052	0.0036	0.0905	0.0873	0.0101	0.0084	0.0104	0.0361	0.0084	0.019	0.1548
4	rs55662073	182768235	1.08	0.832982220188166	2.99	0.72022314582581	0.515026527430928	2.12975685749162	0.1245	0.0636	0.0082	0.0037	0.0229	0.0042	0.0056	0.0195	0.1474	0.0147	0.0191	0.009	0.0886	0.0199	0.0106	0.0051	0.0037	0.0906	0.0871	0.0101	0.0083	0.0103	0.036	0.0087	0.019	0.1549
4	rs12508245	182770248	1.08	0.832982220188166	2.99	0.72022314582581	0.498525806551073	2.0426783078374	0.1245	0.0636	0.0082	0.0037	0.0229	0.0042	0.0056	0.0195	0.1474	0.0147	0.0191	0.0089	0.0886	0.0199	0.0106	0.0051	0.0037	0.0906	0.0871	0.0101	0.0083	0.0103	0.036	0.0087	0.019	0.1549
4	rs7679999	182770862	1.08	0.832982220188166	2.99	0.72022314582581	0.513428744316779	2.19151976056892	0.1247	0.0636	0.0083	0.0037	0.0229	0.0041	0.0056	0.0194	0.1476	0.0148	0.0191	0.0089	0.089	0.0198	0.0106	0.0042	0.0037	0.0908	0.0874	0.0101	0.0082	0.0103	0.0362	0.0086	0.0189	0.155
4	rs28625169	182776777	1.08	0.832982220188166	2.99	0.72022314582581	0.400769749248371	1.86844256426604	0.1257	0.0626	0.0085	0.0035	0.0227	0.0039	0.0055	0.0189	0.1466	0.0145	0.0187	0.0089	0.0901	0.0201	0.0108	0.0038	0.004	0.0929	0.0886	0.0097	0.0083	0.0103	0.0358	0.0086	0.0181	0.1543
4	rs12648495	182778238	1.08	0.832982220188166	2.99	0.72022314582581	0.360396525362972	1.78648205476011	0.1258	0.0626	0.0085	0.0035	0.0227	0.0039	0.0054	0.0188	0.1466	0.0145	0.0187	0.0089	0.0903	0.0202	0.0109	0.0038	0.0041	0.0933	0.0885	0.0097	0.0082	0.0102	0.0358	0.0086	0.018	0.154
4	rs17072397	182779935	1.08	0.832982220188166	2.99	0.72022314582581	0.36329634832494	1.91879316081328	0.1259	0.0625	0.0084	0.0035	0.0227	0.0039	0.0053	0.0188	0.1471	0.0145	0.0186	0.0089	0.0904	0.0202	0.0108	0.0038	0.0041	0.0931	0.0888	0.0097	0.0082	0.0102	0.0358	0.0086	0.018	0.1537
4	rs6823165	182784916	1.08	0.832982220188166	2.99	0.72022314582581	0.267386678216322	1.88496810247518	0.1262	0.0624	0.0084	0.0036	0.0225	0.0037	0.0052	0.0183	0.1476	0.0143	0.0183	0.0089	0.0908	0.0202	0.0107	0.0038	0.0042	0.0936	0.089	0.0096	0.0082	0.0102	0.0356	0.0085	0.0179	0.1538
4	Affx-24047955	182791365	1.08	0.832982220188166	2.99	0.72022314582581	0.221624323925123	1.28300776102741	0.1289	0.0592	0.008	0.0038	0.0217	0.0033	0.0048	0.017	0.1488	0.0134	0.0166	0.0082	0.0936	0.02	0.0105	0.0047	0.0048	0.0964	0.0902	0.0095	0.0086	0.0097	0.0345	0.0085	0.0162	0.1544
4	rs34574560	182796048	1.08	0.832982220188166	3	0.696751202985924	0.177316285755941	0.776313245070125	0.129	0.059	0.0079	0.0038	0.0217	0.0033	0.0048	0.017	0.1489	0.0133	0.0165	0.0082	0.0938	0.0201	0.0105	0.0048	0.0048	0.0966	0.0902	0.0095	0.0087	0.0096	0.0345	0.0085	0.0161	0.1544
4	rs13125742	182797156	1.08	0.832982220188166	3	0.696751202985924	0.166844753391662	0.638221366200776	0.1291	0.0589	0.0079	0.0038	0.0217	0.0033	0.0048	0.017	0.1488	0.0133	0.0165	0.0082	0.0938	0.0201	0.0105	0.0048	0.0048	0.0967	0.0903	0.0095	0.0087	0.0096	0.0345	0.0085	0.0161	0.1544
4	rs74642077	182799564	1.08	0.832982220188166	3	0.696751202985924	0.174024375228539	0.757670288357796	0.1292	0.0589	0.0079	0.0038	0.0216	0.0033	0.0048	0.0169	0.1487	0.0133	0.0165	0.0081	0.0938	0.0201	0.0104	0.0048	0.0048	0.0969	0.0903	0.0094	0.0087	0.0097	0.0344	0.0085	0.016	0.1543
4	rs7668108	182804351	1.08	0.832982220188166	3	0.696751202985924	0.161179589482512	0.552405276298221	0.1294	0.0588	0.008	0.0038	0.0216	0.0034	0.0049	0.0169	0.1485	0.0132	0.0164	0.0081	0.0939	0.0201	0.0105	0.0048	0.0049	0.0972	0.0904	0.0094	0.0087	0.0097	0.0343	0.0086	0.016	0.1543
4	rs72687753	182810854	1.08	0.832982220188166	3.01	0.673776155564303	0.187744609533602	0.655436954114355	0.1295	0.0586	0.008	0.0039	0.0215	0.0034	0.0049	0.0169	0.1481	0.0132	0.0164	0.0081	0.0942	0.02	0.0105	0.0049	0.0049	0.0977	0.0904	0.0093	0.0088	0.0097	0.0341	0.0086	0.0159	0.1542
4	rs33921518	182818462	1.08	0.832982220188166	3	0.696751202985924	0.234502959027781	0.425426289504591	0.1301	0.0579	0.0084	0.0041	0.021	0.0037	0.0052	0.0168	0.1467	0.0129	0.0162	0.0081	0.0951	0.0199	0.0106	0.0052	0.005	0.0995	0.0902	0.009	0.0089	0.0096	0.0333	0.0086	0.0156	0.154
4	rs11941925	182819440	1.08	0.832982220188166	3	0.696751202985924	0.240683016055812	0.375816559261941	0.1301	0.0578	0.0084	0.004	0.021	0.0037	0.0052	0.0168	0.1466	0.0129	0.0162	0.0081	0.0951	0.0199	0.0107	0.0052	0.005	0.0996	0.0902	0.0088	0.0089	0.0096	0.0333	0.0086	0.0156	0.1543
4	rs28713750	182824571	1.08	0.832982220188166	3	0.696751202985924	0.279949658754849	0.427266383842805	0.1301	0.0576	0.0085	0.0041	0.0209	0.0038	0.0053	0.0167	0.1463	0.013	0.0162	0.0081	0.0952	0.0198	0.0107	0.0054	0.0052	0.0998	0.0902	0.0087	0.0089	0.0096	0.0334	0.0085	0.0156	0.154
4	rs114701897	182827360	1.08	0.832982220188166	2.99	0.72022314582581	0.301642195224447	0.448312653595519	0.1301	0.0576	0.0085	0.0041	0.0208	0.0038	0.0053	0.0167	0.1463	0.013	0.0163	0.0081	0.0954	0.0198	0.0107	0.0055	0.0052	0.0999	0.0902	0.0086	0.0088	0.0096	0.0333	0.0085	0.0156	0.1539
4	rs116265944	182829210	1.08	0.832982220188166	2.98	0.744195120258389	0.311493680828601	0.427134877645668	0.13	0.0576	0.0085	0.0042	0.0208	0.0038	0.0053	0.0167	0.1462	0.013	0.0163	0.0081	0.0955	0.0198	0.0107	0.0055	0.0052	0.1	0.0903	0.0086	0.0088	0.0096	0.0333	0.0085	0.0156	0.1538
4	rs11721753	182833196	1.08	0.832982220188166	2.98	0.744195120258389	0.338509891506951	0.372393188269182	0.13	0.0576	0.0085	0.0042	0.0208	0.0038	0.0054	0.0167	0.1462	0.013	0.0163	0.0081	0.0958	0.0196	0.0107	0.0056	0.0053	0.1002	0.0903	0.0085	0.0088	0.0095	0.0332	0.0085	0.0155	0.1537
4	rs17072515	182835130	1.08	0.832982220188166	2.98	0.744195120258389	0.44878642075035	0.35541010157348	0.1297	0.0575	0.0086	0.0044	0.0205	0.004	0.0056	0.0165	0.1454	0.0132	0.0159	0.0083	0.0968	0.0196	0.0109	0.0058	0.0054	0.1011	0.0902	0.0081	0.0089	0.0095	0.033	0.0087	0.0157	0.1525
4	rs72687772	182838659	1.08	0.832982220188166	2.98	0.744195120258389	0.738364734907263	0.438219116042569	0.1301	0.0567	0.0086	0.0043	0.0205	0.0041	0.0058	0.0165	0.1456	0.0134	0.0159	0.0083	0.0968	0.0196	0.0112	0.0059	0.0055	0.1008	0.09	0.0078	0.0087	0.0095	0.0338	0.0086	0.016	0.1518
4	rs17286765	182845034	1.08	0.832982220188166	2.97	0.768670182966371	0.749569812222718	0.424507045221054	0.1301	0.0567	0.0086	0.0043	0.0205	0.0041	0.0058	0.0165	0.1456	0.0134	0.0159	0.0083	0.0968	0.0196	0.0112	0.006	0.0055	0.1008	0.09	0.0078	0.0087	0.0095	0.0338	0.0086	0.016	0.1518
4	rs1458889	182854996	1.08	0.832982220188166	2.97	0.768670182966371	0.768972366938064	0.403384915526866	0.1301	0.0567	0.0086	0.0043	0.0205	0.0041	0.0058	0.0165	0.1456	0.0134	0.0159	0.0083	0.0967	0.0196	0.0112	0.006	0.0055	0.1007	0.09	0.0078	0.0087	0.0095	0.0338	0.0086	0.016	0.1518
4	rs55917194	182857642	1.08	0.832982220188166	2.97	0.768670182966371	0.709491688582829	0.424375768382391	0.1302	0.0566	0.0086	0.0043	0.0204	0.0041	0.0058	0.0166	0.1457	0.0133	0.0158	0.0083	0.0967	0.0195	0.0112	0.0058	0.0055	0.1005	0.0903	0.0078	0.0087	0.0095	0.0337	0.0086	0.016	0.1521
4	Affx-36885541	182863343	1.08	0.832982220188166	2.96	0.793651312900757	0.529189023645174	0.393578125491119	0.1304	0.0566	0.0087	0.0043	0.0204	0.0041	0.0058	0.0168	0.146	0.0133	0.0158	0.0082	0.0966	0.0195	0.0111	0.0051	0.0055	0.1006	0.0904	0.0077	0.0087	0.0094	0.0337	0.0085	0.016	0.1525
4	rs35414411	182865819	1.08	0.832982220188166	2.95	0.819141413036571	0.583707568750061	0.344462301873044	0.1305	0.0565	0.0087	0.0043	0.0204	0.004	0.0059	0.017	0.1462	0.0133	0.0158	0.0081	0.0966	0.0195	0.0111	0.0046	0.0056	0.1006	0.0905	0.0078	0.0087	0.0093	0.0336	0.0085	0.016	0.1528
4	rs74363453	182866254	1.08	0.832982220188166	2.94	0.845143312120842	0.587308466083923	0.361297182392564	0.1305	0.0565	0.0087	0.0043	0.0205	0.004	0.0059	0.017	0.1462	0.0134	0.0158	0.0081	0.0965	0.0195	0.0111	0.0046	0.0056	0.1005	0.0904	0.0078	0.0087	0.0093	0.0336	0.0085	0.0161	0.1527
4	rs9993255	182868840	1.08	0.832982220188166	2.91	0.926247013494653	0.627592453223114	0.384093878862328	0.1304	0.0568	0.0088	0.0044	0.0206	0.0041	0.0059	0.017	0.146	0.0134	0.0157	0.0082	0.0962	0.0195	0.0111	0.0046	0.0058	0.1002	0.0904	0.0078	0.0087	0.0093	0.0336	0.0085	0.0162	0.1526
4	rs115971644	182870520	1.08	0.832982220188166	2.91	0.926247013494653	0.615927501278256	0.405198647529321	0.1304	0.0567	0.0088	0.0044	0.0206	0.0041	0.0059	0.017	0.146	0.0134	0.0157	0.0082	0.0962	0.0195	0.0112	0.0046	0.0057	0.1002	0.0903	0.0078	0.0087	0.0093	0.0336	0.0085	0.0162	0.1525
4	rs9991375	182884357	1.08	0.832982220188166	2.91	0.926247013494653	0.626821020413018	0.399893319376163	0.1304	0.0565	0.0089	0.0044	0.0207	0.0042	0.0059	0.017	0.1461	0.0134	0.0157	0.0082	0.0961	0.0196	0.0112	0.0047	0.0057	0.1003	0.0902	0.0078	0.0087	0.0093	0.0336	0.0085	0.0164	0.1523
4	rs9685589	182884590	1.08	0.832982220188166	2.91	0.926247013494653	0.622201543518411	0.393063826291004	0.1304	0.0565	0.0089	0.0044	0.0206	0.0042	0.0059	0.017	0.1462	0.0134	0.0157	0.0082	0.0962	0.0196	0.0112	0.0047	0.0057	0.1003	0.0902	0.0078	0.0087	0.0093	0.0336	0.0085	0.0164	0.1523
4	rs13141696	182886016	1.08	0.832982220188166	2.91	0.926247013494653	0.596184331159955	0.44924538265958	0.1304	0.0565	0.0087	0.0044	0.0206	0.0042	0.0059	0.0169	0.1461	0.0134	0.0157	0.0082	0.0962	0.0195	0.0112	0.0047	0.0057	0.1005	0.0901	0.0078	0.0087	0.0093	0.0336	0.0085	0.0164	0.1523
4	rs62351955	182886480	1.08	0.832982220188166	2.91	0.926247013494653	0.592353319482043	0.481393328521014	0.1304	0.0565	0.0088	0.0044	0.0206	0.0042	0.0059	0.0169	0.1461	0.0134	0.0157	0.0082	0.0962	0.0195	0.0112	0.0047	0.0057	0.1005	0.0901	0.0078	0.0087	0.0093	0.0336	0.0085	0.0164	0.1523
4	rs139463327	182891181	1.08	0.832982220188166	2.92	0.898693461391643	0.607538452792239	0.583667595957044	0.1304	0.0565	0.0088	0.0044	0.0207	0.0042	0.0059	0.0169	0.1461	0.0133	0.0157	0.0082	0.0961	0.0195	0.0112	0.0047	0.0057	0.1005	0.0899	0.0078	0.0087	0.0093	0.0336	0.0085	0.0164	0.1523
4	rs13147467	182897132	1.09	0.771508143262462	2.92	0.898693461391643	0.602365232556845	0.550719869051813	0.1304	0.0565	0.0087	0.0045	0.0207	0.0043	0.0059	0.0169	0.1462	0.0133	0.0157	0.0082	0.096	0.0195	0.0113	0.0048	0.0057	0.1005	0.0897	0.0078	0.0086	0.0094	0.0335	0.0085	0.0163	0.1524
4	rs76659031	182899972	1.09	0.771508143262462	2.92	0.898693461391643	0.618712363597015	0.564238360710182	0.1303	0.0565	0.0087	0.0045	0.0207	0.0043	0.0059	0.0169	0.1462	0.0133	0.0157	0.0082	0.096	0.0195	0.0113	0.0048	0.0057	0.1004	0.0897	0.0078	0.0086	0.0094	0.0335	0.0085	0.0164	0.1525
4	rs80277052	182904120	1.09	0.771508143262462	2.92	0.898693461391643	0.559721589477562	0.573011395596512	0.1302	0.0563	0.0087	0.0045	0.0206	0.0043	0.006	0.0171	0.1462	0.0134	0.0157	0.0083	0.0957	0.0198	0.0113	0.0048	0.0057	0.1003	0.0895	0.0079	0.0086	0.0094	0.0334	0.0085	0.0165	0.1527
4	rs6858874	182906146	1.1	0.712999886098274	2.92	0.898693461391643	0.407357612806489	0.597519306331917	0.1297	0.0558	0.0087	0.0047	0.0202	0.0046	0.0061	0.0172	0.1461	0.0137	0.0157	0.0083	0.0949	0.0203	0.0112	0.0051	0.0057	0.0998	0.0889	0.008	0.0086	0.0096	0.0335	0.0087	0.0168	0.1535
4	rs114346126	182906157	1.1	0.712999886098274	2.93	0.871659766409689	0.407699829716174	0.602966854583027	0.1297	0.0558	0.0087	0.0047	0.0202	0.0046	0.0061	0.0172	0.1461	0.0137	0.0157	0.0083	0.0949	0.0203	0.0112	0.0051	0.0057	0.0998	0.0889	0.008	0.0086	0.0096	0.0335	0.0087	0.0168	0.1535
4	rs12502490	182907241	1.11	0.657414555049712	2.94	0.845143312120842	0.322068060873787	0.590797925443311	0.1294	0.0555	0.0088	0.0048	0.02	0.0047	0.0061	0.0172	0.1461	0.0137	0.0158	0.0086	0.0946	0.0206	0.0112	0.0051	0.0057	0.0993	0.0884	0.008	0.0086	0.0097	0.0336	0.0088	0.017	0.1541
4	rs72690019	182912143	1.11	0.657414555049712	2.94	0.845143312120842	0.153146715966789	0.744242381624919	0.1283	0.0548	0.0086	0.0049	0.0195	0.0049	0.0059	0.0173	0.1467	0.0141	0.0158	0.0095	0.0936	0.0214	0.011	0.005	0.0054	0.0982	0.0874	0.0084	0.0082	0.01	0.0334	0.0089	0.0174	0.1567
4	rs112875032	182913605	1.11	0.657414555049712	2.94	0.845143312120842	0.153313689430482	0.745748517221413	0.1283	0.0548	0.0086	0.0049	0.0195	0.0049	0.0059	0.0173	0.1467	0.0141	0.0158	0.0095	0.0936	0.0214	0.011	0.005	0.0054	0.0982	0.0874	0.0084	0.0082	0.01	0.0334	0.0089	0.0174	0.1568
4	rs11937112	182914354	1.11	0.657414555049712	2.94	0.845143312120842	0.151416565783713	0.743489563897307	0.1283	0.0548	0.0086	0.0049	0.0195	0.0049	0.0059	0.0173	0.1467	0.0141	0.0158	0.0095	0.0936	0.0214	0.011	0.005	0.0054	0.0982	0.0874	0.0084	0.0081	0.01	0.0334	0.0089	0.0174	0.1568
4	rs11727613	182919181	1.11	0.657414555049712	2.94	0.845143312120842	0.141279588520587	0.717097942419076	0.1283	0.0548	0.0086	0.0049	0.0196	0.0049	0.0059	0.0173	0.1466	0.0141	0.0158	0.0096	0.0936	0.0214	0.011	0.005	0.0053	0.0982	0.0873	0.0084	0.0081	0.0099	0.0333	0.0089	0.0174	0.1569
4	rs17222837	182921259	1.11	0.657414555049712	2.97	0.768670182966371	0.13677295523034	0.733868297683813	0.1283	0.0548	0.0086	0.0049	0.0196	0.0049	0.0059	0.0174	0.1466	0.0141	0.0158	0.0096	0.0936	0.0214	0.011	0.005	0.0053	0.0982	0.0873	0.0085	0.0081	0.0099	0.0333	0.0089	0.0174	0.1569
4	rs7667615	182921992	1.12	0.604706511137083	2.97	0.768670182966371	0.134722474403766	0.705469708783691	0.1283	0.0548	0.0086	0.0049	0.0196	0.0049	0.0059	0.0174	0.1466	0.0141	0.0158	0.0096	0.0936	0.0214	0.011	0.005	0.0053	0.0982	0.0873	0.0085	0.0081	0.0099	0.0333	0.0089	0.0174	0.1569
4	rs12500666	182923379	1.11	0.657414555049712	2.97	0.768670182966371	0.134135634922335	0.695960478262597	0.1284	0.0548	0.0086	0.0049	0.0196	0.0049	0.0059	0.0174	0.1466	0.0142	0.0158	0.0096	0.0936	0.0214	0.011	0.005	0.0053	0.0981	0.0873	0.0085	0.0081	0.0099	0.0333	0.0089	0.0174	0.157
4	rs75938734	182927597	1.11	0.657414555049712	2.99	0.72022314582581	0.144096439476964	0.744995366120845	0.1284	0.0548	0.0086	0.0049	0.0195	0.0049	0.0058	0.0174	0.1466	0.0142	0.0159	0.0096	0.0935	0.0214	0.011	0.0049	0.0053	0.0981	0.0873	0.0085	0.0081	0.0099	0.0333	0.0089	0.0174	0.157
4	rs11936541	182939739	1.12	0.604706511137083	3.03	0.629303794260587	0.1229266523519	0.789253317016816	0.1289	0.0549	0.0086	0.0048	0.0195	0.0049	0.0058	0.0174	0.1472	0.0141	0.0159	0.0096	0.0934	0.0213	0.0109	0.0048	0.0052	0.0981	0.0868	0.0084	0.008	0.01	0.0331	0.0089	0.0173	0.1574
4	rs17223150	182940730	1.12	0.604706511137083	3.03	0.629303794260587	0.121091821887736	0.75419514302598	0.1292	0.055	0.0085	0.0048	0.0195	0.0049	0.0057	0.0174	0.1475	0.0141	0.0156	0.0096	0.0933	0.0212	0.0109	0.0048	0.0052	0.0983	0.0866	0.0084	0.008	0.01	0.0329	0.0089	0.0173	0.1577
4	rs72690037	182941881	1.12	0.604706511137083	3.03	0.629303794260587	0.120802125810963	0.772212512099908	0.1294	0.0551	0.0085	0.0048	0.0194	0.0049	0.0057	0.0175	0.1479	0.014	0.0156	0.0095	0.0935	0.0212	0.0108	0.0047	0.0051	0.0983	0.0864	0.0083	0.008	0.0099	0.0328	0.0088	0.0171	0.158
4	rs112831211	182944203	1.13	0.554827224596281	3.03	0.629303794260587	0.058460364452251	0.575422635737507	0.1317	0.0562	0.0079	0.0044	0.0181	0.0048	0.0053	0.0178	0.1514	0.0135	0.0158	0.0086	0.0945	0.0213	0.0104	0.0043	0.0046	0.0989	0.0849	0.0082	0.0076	0.0092	0.0316	0.0082	0.0157	0.1605
4	rs11726115	182960470	1.12	0.604706511137083	3.04	0.607799794750251	0.149895739381595	0.537980390952681	0.1335	0.057	0.0074	0.0041	0.017	0.0047	0.005	0.0179	0.1543	0.013	0.0161	0.0079	0.0953	0.0213	0.01	0.004	0.0042	0.0993	0.0836	0.0083	0.0073	0.0087	0.0307	0.0076	0.0146	0.1627
4	rs80073765	182966613	1.11	0.657414555049712	3.04	0.607799794750251	0.130798807721241	0.463834905424279	0.1336	0.0572	0.0073	0.0041	0.0169	0.0047	0.0049	0.018	0.1544	0.0129	0.0161	0.0078	0.0953	0.0213	0.01	0.004	0.0042	0.0992	0.0837	0.0083	0.0073	0.0086	0.0307	0.0076	0.0144	0.163
4	rs77992997	182968906	1.11	0.657414555049712	3.05	0.586779315918157	0.138842063231825	0.480986231679166	0.1336	0.0572	0.0073	0.0039	0.0169	0.0047	0.0049	0.018	0.1544	0.0129	0.0162	0.0078	0.0953	0.0213	0.0099	0.004	0.0041	0.0995	0.0837	0.0083	0.0073	0.0086	0.0306	0.0076	0.0144	0.1631
4	rs78731723	182970609	1.11	0.657414555049712	3.06	0.566238797870229	0.13370421344643	0.396538947424643	0.1336	0.0573	0.0073	0.0039	0.0168	0.0047	0.0049	0.018	0.1544	0.0129	0.0162	0.0078	0.0952	0.0212	0.0099	0.004	0.0041	0.0998	0.0837	0.0083	0.0073	0.0086	0.0306	0.0076	0.0145	0.1632
4	rs74841976	182974370	1.11	0.657414555049712	3.06	0.566238797870229	0.13677295523034	0.326153703112434	0.1337	0.0576	0.0072	0.0039	0.0168	0.0046	0.0048	0.0179	0.1544	0.0129	0.0163	0.0077	0.0951	0.0211	0.0099	0.0039	0.004	0.1001	0.0837	0.0083	0.0072	0.0086	0.0303	0.0076	0.0144	0.1637
4	rs77420967	182975360	1.11	0.657414555049712	3.06	0.566238797870229	0.144612161860302	0.295041918170026	0.1337	0.0576	0.0072	0.0039	0.0167	0.0046	0.0048	0.0179	0.1545	0.0129	0.0162	0.0076	0.095	0.0211	0.0099	0.0039	0.004	0.1002	0.0836	0.0083	0.0072	0.0085	0.0301	0.0076	0.0144	0.1639
4	rs17072702	182976765	1.11	0.657414555049712	3.07	0.546174590811499	0.108554723208056	0.0877398470770927	0.1337	0.0579	0.0072	0.0039	0.0166	0.0046	0.0046	0.0179	0.1546	0.0129	0.0161	0.0075	0.0953	0.0211	0.0099	0.0039	0.0039	0.1008	0.0836	0.0083	0.0072	0.0085	0.0297	0.0076	0.0145	0.1642
4	rs77992813	182982973	1.11	0.657414555049712	3.07	0.546174590811499	0.231742457638215	0.074160103040642	0.134	0.0584	0.0072	0.0038	0.0166	0.0047	0.0045	0.0178	0.1544	0.0129	0.0162	0.0069	0.0949	0.0211	0.0101	0.0039	0.0038	0.1013	0.0833	0.0085	0.007	0.0083	0.0295	0.0076	0.0144	0.1648
4	rs79380766	182987263	1.11	0.657414555049712	3.07	0.546174590811499	0.272541032599	0.0433646137910952	0.1344	0.059	0.007	0.0037	0.0166	0.0048	0.0045	0.0176	0.1546	0.0128	0.0162	0.0065	0.0947	0.0212	0.0099	0.004	0.0037	0.1012	0.0833	0.0086	0.0069	0.0082	0.0294	0.0075	0.0145	0.1653
4	rs28589373	182987330	1.11	0.657414555049712	3.07	0.546174590811499	0.271109056031573	0.0404895755339638	0.1344	0.059	0.007	0.0037	0.0166	0.0048	0.0045	0.0176	0.1546	0.0128	0.0162	0.0065	0.0947	0.0212	0.0099	0.0041	0.0037	0.1011	0.0833	0.0086	0.0069	0.0082	0.0294	0.0075	0.0145	0.1653
4	rs10520518	182990553	1.11	0.657414555049712	3.1	0.488801954490689	0.300715016640338	0.0444002990420635	0.1346	0.0593	0.0069	0.0037	0.0164	0.0049	0.0046	0.0175	0.1544	0.0127	0.0162	0.0064	0.0944	0.021	0.0096	0.0041	0.0036	0.1016	0.083	0.0086	0.0068	0.0081	0.0294	0.0075	0.0146	0.166
4	rs116175534	182991233	1.11	0.657414555049712	3.11	0.470604638115432	0.301154017791969	0.0437086340941684	0.1347	0.0594	0.0069	0.0037	0.0164	0.0049	0.0046	0.0175	0.1544	0.0127	0.0162	0.0064	0.0944	0.021	0.0096	0.0042	0.0035	0.1016	0.083	0.0086	0.0069	0.0081	0.0294	0.0075	0.0146	0.1661
4	rs7694228	182992970	1.11	0.657414555049712	3.11	0.470604638115432	0.315831253067703	0.0491336170137202	0.1347	0.0594	0.0069	0.0037	0.0164	0.005	0.0046	0.0175	0.1544	0.0127	0.0163	0.0064	0.0945	0.021	0.0096	0.0042	0.0035	0.1017	0.083	0.0087	0.0068	0.0081	0.0294	0.0075	0.0146	0.1662
4	rs2597125	182996793	1.11	0.657414555049712	3.11	0.470604638115432	0.32556623868698	0.0308173030052022	0.135	0.0599	0.0066	0.0036	0.0168	0.0053	0.0044	0.0171	0.1547	0.0129	0.0164	0.0063	0.0935	0.0212	0.009	0.0046	0.0033	0.1028	0.0826	0.0083	0.0067	0.008	0.0299	0.007	0.0148	0.1657
4	rs80081306	182996925	1.11	0.657414555049712	3.11	0.470604638115432	0.335042874861518	0.0304264771857121	0.135	0.06	0.0066	0.0036	0.0168	0.0053	0.0044	0.0171	0.1546	0.0129	0.0164	0.0063	0.0935	0.0213	0.009	0.0046	0.0033	0.1031	0.0825	0.0082	0.0067	0.008	0.0298	0.007	0.0148	0.1657
4	rs2609565	182997781	1.11	0.657414555049712	3.11	0.470604638115432	0.373866946382378	0.0380805533671261	0.135	0.0601	0.0067	0.0036	0.0168	0.0053	0.0044	0.017	0.1544	0.0128	0.0164	0.0063	0.0934	0.0214	0.0089	0.0046	0.0032	0.1038	0.0824	0.0083	0.0066	0.0081	0.0299	0.007	0.0147	0.1655
4	rs1868641	182998326	1.11	0.657414555049712	3.1	0.488801954490689	0.378687910509425	0.0345414593067033	0.135	0.0602	0.0068	0.0036	0.0168	0.0053	0.0044	0.017	0.1543	0.0128	0.0164	0.0063	0.0934	0.0214	0.0089	0.0046	0.0032	0.1037	0.0823	0.0083	0.0066	0.008	0.0299	0.007	0.0147	0.1655
4	rs74485946	183001410	1.11	0.657414555049712	3.1	0.488801954490689	0.376931196258178	0.0311611744756348	0.1352	0.0602	0.0068	0.0036	0.0167	0.0053	0.0044	0.0169	0.1542	0.0128	0.0168	0.0062	0.0934	0.0214	0.0089	0.0047	0.0033	0.1036	0.082	0.0083	0.0066	0.008	0.0299	0.007	0.0146	0.1657
4	rs4504299	183004766	1.11	0.657414555049712	3.1	0.488801954490689	0.427501843448704	0.0355290906486029	0.1353	0.0602	0.0068	0.0036	0.0167	0.0053	0.0045	0.0169	0.1542	0.0128	0.0171	0.0061	0.0934	0.0214	0.0089	0.0047	0.0033	0.1036	0.0817	0.0083	0.0065	0.008	0.03	0.007	0.0146	0.1658
4	rs17072793	183006264	1.11	0.657414555049712	3.11	0.470604638115432	0.44615761415181	0.0248012363285084	0.1353	0.0603	0.0068	0.0035	0.0167	0.0053	0.0045	0.0169	0.1541	0.0128	0.0171	0.0061	0.0933	0.0215	0.0089	0.0047	0.0032	0.1036	0.0816	0.0083	0.0065	0.008	0.03	0.007	0.0146	0.1658
4	rs6840333	183008639	1.11	0.657414555049712	3.11	0.470604638115432	0.505095191028921	0.025648658810426	0.1353	0.0605	0.0068	0.0035	0.0167	0.0053	0.0045	0.0169	0.1539	0.0129	0.0171	0.0061	0.0932	0.0216	0.009	0.0047	0.0032	0.1036	0.0815	0.0083	0.0065	0.008	0.03	0.007	0.0146	0.1658
4	rs79490265	183011132	1.11	0.657414555049712	3.11	0.470604638115432	0.504398400212609	0.0174543109489232	0.1355	0.0607	0.0069	0.0034	0.0167	0.0053	0.0045	0.0169	0.1539	0.013	0.0172	0.0062	0.0931	0.0216	0.0091	0.0046	0.0032	0.1036	0.081	0.0083	0.0065	0.0081	0.0299	0.0071	0.0145	0.1662
4	rs79046536	183011283	1.11	0.657414555049712	3.13	0.435575753324506	0.55985465329488	0.0135208170880892	0.1355	0.0607	0.007	0.0034	0.0167	0.0053	0.0045	0.0169	0.1539	0.013	0.0172	0.0062	0.0931	0.0216	0.0091	0.0046	0.003	0.1036	0.0809	0.0083	0.0065	0.0081	0.0299	0.0071	0.0145	0.1661
4	rs114944312	183015146	1.11	0.657414555049712	3.13	0.435575753324506	0.600301659938694	0.0141529409142537	0.1358	0.0609	0.007	0.0033	0.0167	0.0053	0.0044	0.0168	0.1538	0.013	0.0173	0.0063	0.0929	0.0216	0.0091	0.0045	0.003	0.1035	0.0802	0.0082	0.0066	0.0081	0.0297	0.007	0.0144	0.1667
4	rs749763	183018034	1.11	0.657414555049712	3.13	0.435575753324506	0.642899203708977	0.0230188137595001	0.136	0.0611	0.0071	0.0033	0.0168	0.0053	0.0044	0.0168	0.1537	0.013	0.0173	0.0063	0.0928	0.0217	0.0092	0.0045	0.003	0.1035	0.0798	0.0082	0.0066	0.0082	0.0296	0.0071	0.0143	0.1671
4	rs117991251	183019854	1.11	0.657414555049712	3.13	0.435575753324506	0.635260073317329	0.010204348519475	0.1362	0.0611	0.0071	0.0032	0.0168	0.0053	0.0044	0.0168	0.1538	0.013	0.0175	0.0063	0.0928	0.0217	0.0092	0.0044	0.0029	0.1033	0.0796	0.0081	0.0067	0.0082	0.0296	0.0071	0.0143	0.1673
4	rs73869691	183022776	1.1	0.712999886098274	3.14	0.418735639412168	0.677931926263749	0.00682064294683829	0.1367	0.0614	0.0071	0.0031	0.0168	0.0052	0.0044	0.0168	0.1539	0.013	0.0177	0.0062	0.0926	0.0218	0.0091	0.0043	0.0028	0.1027	0.079	0.008	0.0068	0.0083	0.0295	0.0072	0.0143	0.1677
4	rs6830046	183023423	1.1	0.712999886098274	3.14	0.418735639412168	0.677278247694614	0.00395081037694735	0.1373	0.0614	0.0072	0.003	0.0168	0.0052	0.0042	0.0169	0.1537	0.013	0.0178	0.0063	0.0925	0.0219	0.0091	0.0041	0.0028	0.1026	0.079	0.008	0.0069	0.0083	0.0294	0.0072	0.0139	0.1681
4	rs76511321	183023559	1.1	0.712999886098274	3.14	0.418735639412168	0.70571507798271	0.00335472015354294	0.1374	0.0615	0.0072	0.0029	0.0168	0.0052	0.0042	0.0169	0.1538	0.013	0.0178	0.0063	0.0925	0.0219	0.0091	0.0041	0.0027	0.1026	0.079	0.008	0.0069	0.0083	0.0294	0.0072	0.0138	0.1681
4	rs75376416	183023654	1.1	0.712999886098274	3.14	0.418735639412168	0.7311363248307	0.00425069850254031	0.1374	0.0615	0.0072	0.0029	0.0168	0.0051	0.0042	0.0169	0.1538	0.013	0.0178	0.0063	0.0925	0.0219	0.0091	0.0041	0.0027	0.1026	0.0791	0.008	0.0069	0.0083	0.0294	0.0073	0.0138	0.1681
4	rs10520520	183024077	1.11	0.657414555049712	3.13	0.435575753324506	0.780764050901866	0.00522152476761984	0.1376	0.0615	0.0072	0.0029	0.0167	0.0051	0.0042	0.0169	0.1535	0.013	0.0178	0.0063	0.0924	0.0219	0.0091	0.0045	0.0027	0.1025	0.079	0.008	0.0069	0.0083	0.0294	0.0073	0.0137	0.1684
4	rs898131	183030731	1.11	0.657414555049712	3.13	0.435575753324506	0.794658392434764	0.00304632870133943	0.139	0.0625	0.007	0.0029	0.0169	0.005	0.004	0.017	0.1525	0.013	0.0179	0.0059	0.0903	0.0226	0.0089	0.0046	0.0027	0.1024	0.0785	0.0081	0.0068	0.0084	0.0297	0.0072	0.0138	0.169
4	rs79083735	183033397	1.11	0.657414555049712	3.13	0.435575753324506	0.734897209667877	0.00445105438321451	0.1395	0.0627	0.0069	0.003	0.017	0.0048	0.004	0.0172	0.1521	0.0129	0.018	0.0058	0.0897	0.0228	0.0089	0.0046	0.0027	0.1019	0.0785	0.0081	0.0068	0.0084	0.03	0.0071	0.0138	0.1694
4	rs4446359	183034387	1.11	0.657414555049712	3.12	0.452863978564029	0.704901690863004	0.00731557483406545	0.1398	0.0626	0.0069	0.003	0.017	0.0048	0.0041	0.0172	0.152	0.0128	0.018	0.0058	0.0895	0.0228	0.0089	0.0046	0.0027	0.1017	0.0783	0.0081	0.0068	0.0084	0.0301	0.007	0.0138	0.1695
4	rs11727597	183035207	1.11	0.657414555049712	3.12	0.452863978564029	0.671914309580972	0.031754780831074	0.1398	0.0626	0.0068	0.0031	0.0171	0.0048	0.0041	0.0173	0.152	0.0128	0.018	0.0058	0.0893	0.0228	0.0089	0.0046	0.0027	0.1019	0.0781	0.0081	0.0068	0.0084	0.0301	0.0071	0.0138	0.1695
4	rs62352006	183048471	1.13	0.554827224596281	3.11	0.470604638115432	0.139757111759992	0.105017761869895	0.1416	0.063	0.0067	0.0036	0.018	0.0043	0.0043	0.0179	0.1508	0.013	0.0187	0.0065	0.0873	0.0229	0.0081	0.0048	0.003	0.099	0.0766	0.0085	0.0073	0.0085	0.0295	0.0071	0.0146	0.1707
4	rs78820602	183052738	1.13	0.554827224596281	3.11	0.470604638115432	0.128652524958928	0.0745928928405047	0.1415	0.063	0.0068	0.0036	0.0182	0.0043	0.0043	0.018	0.1502	0.013	0.0188	0.0066	0.0874	0.023	0.0081	0.0048	0.003	0.0987	0.0766	0.0085	0.0074	0.0085	0.0294	0.0072	0.0148	0.1707
4	rs335093	183054110	1.13	0.554827224596281	3.09	0.50746005104726	0.127363101148244	0.0520120982983859	0.1415	0.0629	0.0068	0.0036	0.0182	0.0043	0.0043	0.018	0.1501	0.0131	0.0189	0.0066	0.0875	0.023	0.0081	0.0048	0.003	0.0986	0.0766	0.0085	0.0074	0.0086	0.0294	0.0072	0.0148	0.1707
4	rs77586299	183058106	1.13	0.554827224596281	3.09	0.50746005104726	0.128622448968656	0.0835388748898197	0.1414	0.0629	0.0068	0.0037	0.0183	0.0043	0.0043	0.0181	0.1501	0.0131	0.0189	0.0066	0.0873	0.023	0.0081	0.0048	0.003	0.0986	0.0767	0.0085	0.0074	0.0085	0.0294	0.0072	0.0148	0.1708
4	rs72693839	183061423	1.13	0.554827224596281	3.08	0.526582953384854	0.117586444761911	0.132846540895029	0.1414	0.0628	0.0068	0.0037	0.0183	0.0043	0.0044	0.018	0.1498	0.013	0.0189	0.0066	0.0871	0.023	0.0082	0.0048	0.0031	0.0984	0.077	0.0085	0.0074	0.0085	0.0294	0.0071	0.0148	0.1706
4	rs11132112	183062823	1.13	0.554827224596281	3.08	0.526582953384854	0.13104198905076	0.0894432810971409	0.1413	0.0627	0.0071	0.0038	0.0185	0.0043	0.0045	0.0179	0.1495	0.013	0.0189	0.0065	0.0867	0.0229	0.0084	0.0049	0.0032	0.0979	0.0782	0.0086	0.0074	0.0085	0.0296	0.007	0.0148	0.1702
4	rs2309626	183063011	1.13	0.554827224596281	3.07	0.546174590811499	0.11461987737875	0.0800150737202863	0.141	0.0627	0.0071	0.0039	0.0185	0.0043	0.0046	0.0179	0.1496	0.0131	0.0189	0.0065	0.0866	0.0228	0.0084	0.0049	0.0032	0.0976	0.0785	0.0087	0.0075	0.0086	0.0296	0.0071	0.0149	0.17
4	rs72693842	183065260	1.14	0.507725131913635	3.07	0.546174590811499	0.104429846058308	0.101645008448666	0.1411	0.0628	0.0071	0.004	0.0185	0.0043	0.0047	0.0178	0.1482	0.0131	0.0189	0.0066	0.0858	0.0227	0.0084	0.005	0.0034	0.0971	0.0793	0.0089	0.0075	0.0088	0.03	0.0071	0.0149	0.1702
4	rs4862031	183068987	1.14	0.507725131913635	3.07	0.546174590811499	0.108934632863884	0.0710889082410334	0.1412	0.063	0.0072	0.0043	0.0186	0.0042	0.0049	0.0176	0.1459	0.0133	0.019	0.0068	0.0845	0.0226	0.0086	0.0052	0.0037	0.0963	0.0806	0.0092	0.0076	0.0091	0.0305	0.0072	0.015	0.1705
4	rs76669836	183078659	1.14	0.507725131913635	3.07	0.546174590811499	0.21698593122245	0.0895210201122447	0.1407	0.0626	0.007	0.0045	0.0186	0.0041	0.0052	0.0173	0.1431	0.0131	0.0191	0.0069	0.084	0.0226	0.0088	0.0054	0.0037	0.096	0.0828	0.0096	0.0076	0.0091	0.0306	0.0072	0.0152	0.1719
4	rs62352027	183079792	1.14	0.507725131913635	3.08	0.526582953384854	0.270371565526841	0.0787557124975163	0.1405	0.0625	0.0072	0.0046	0.0185	0.0041	0.0052	0.0172	0.1423	0.0131	0.0191	0.0068	0.0838	0.0225	0.0089	0.0055	0.0037	0.0959	0.0832	0.0098	0.0076	0.0091	0.0306	0.0073	0.0153	0.1722
4	rs7699509	183083669	1.13	0.554827224596281	3.08	0.526582953384854	0.301642195224447	0.0830101650177702	0.1403	0.0623	0.0071	0.0047	0.0185	0.0041	0.0053	0.0171	0.141	0.0131	0.019	0.0071	0.0835	0.0225	0.0091	0.0056	0.0037	0.0957	0.0841	0.01	0.0075	0.0091	0.0307	0.0073	0.0153	0.1726
4	rs11132115	183084256	1.13	0.554827224596281	3.09	0.50746005104726	0.297506059197779	0.081581939666704	0.1402	0.0623	0.0071	0.0047	0.0185	0.0041	0.0053	0.0171	0.1411	0.0131	0.019	0.0071	0.0835	0.0225	0.0091	0.0056	0.0037	0.0957	0.0842	0.01	0.0075	0.0091	0.0307	0.0073	0.0153	0.1727
4	rs74718257	183086410	1.13	0.554827224596281	3.09	0.50746005104726	0.296537258312888	0.0754615745563616	0.1398	0.0623	0.0071	0.0047	0.0183	0.0041	0.0053	0.0171	0.1413	0.013	0.019	0.007	0.0835	0.0224	0.0091	0.0056	0.0037	0.0956	0.0847	0.0101	0.0075	0.009	0.0307	0.0073	0.0153	0.1727
4	rs34704654	183090279	1.14	0.507725131913635	3.09	0.50746005104726	0.269405256998828	0.080312573535994	0.1391	0.0623	0.007	0.0047	0.0183	0.0042	0.0054	0.017	0.1415	0.013	0.019	0.007	0.0835	0.0223	0.0091	0.0056	0.0038	0.0954	0.0854	0.0102	0.0075	0.0089	0.0307	0.0074	0.0152	0.1728
4	rs28701836	183090436	1.14	0.507725131913635	3.09	0.50746005104726	0.271986235837669	0.0804614915184349	0.1391	0.0623	0.007	0.0047	0.0183	0.0041	0.0054	0.017	0.1415	0.013	0.019	0.007	0.0836	0.0223	0.0091	0.0056	0.0038	0.0953	0.0855	0.0102	0.0075	0.0089	0.0307	0.0074	0.0152	0.1729
4	rs11947210	183094268	1.14	0.507725131913635	3.11	0.470604638115432	0.287560361923909	0.111635612519984	0.1384	0.0626	0.007	0.0048	0.0183	0.0042	0.0054	0.0169	0.1419	0.0131	0.0189	0.007	0.0831	0.0222	0.0091	0.0056	0.0039	0.0954	0.0853	0.0104	0.0076	0.0088	0.0307	0.0073	0.0153	0.1732
4	rs72696025	183094887	1.14	0.507725131913635	3.11	0.470604638115432	0.271109056031573	0.109945540879204	0.1384	0.0626	0.007	0.0048	0.0184	0.0042	0.0054	0.0169	0.142	0.0131	0.0189	0.007	0.0831	0.0221	0.0091	0.0056	0.0039	0.0954	0.0852	0.0104	0.0076	0.0087	0.0307	0.0072	0.0153	0.1734
4	rs13128326	183095155	1.14	0.507725131913635	3.11	0.470604638115432	0.267798900847485	0.112314398867816	0.1383	0.0627	0.007	0.0048	0.0184	0.0042	0.0054	0.0169	0.142	0.0131	0.0189	0.007	0.083	0.0221	0.0091	0.0056	0.0039	0.0954	0.0853	0.0104	0.0076	0.0087	0.0307	0.0072	0.0153	0.1735
4	rs62352051	183095474	1.14	0.507725131913635	3.11	0.470604638115432	0.262376202459491	0.116678387763124	0.1383	0.0627	0.007	0.0048	0.0184	0.0042	0.0054	0.017	0.142	0.0131	0.0189	0.007	0.083	0.022	0.0091	0.0056	0.0039	0.0954	0.0852	0.0104	0.0076	0.0087	0.0307	0.0072	0.0153	0.1735
4	rs6813793	183098330	1.14	0.507725131913635	3.11	0.470604638115432	0.264055805506604	0.130412110841988	0.1382	0.0628	0.007	0.0048	0.0184	0.0043	0.0054	0.0169	0.1423	0.0131	0.0188	0.007	0.0828	0.022	0.009	0.0057	0.0039	0.0954	0.0852	0.0105	0.0076	0.0087	0.0306	0.0071	0.0153	0.1737
4	rs72696030	183100611	1.14	0.507725131913635	3.11	0.470604638115432	0.233141678939822	0.119187917616413	0.1383	0.0629	0.007	0.0048	0.0184	0.0043	0.0054	0.0169	0.1425	0.0131	0.0187	0.007	0.0826	0.022	0.0089	0.0057	0.0038	0.0955	0.0852	0.0106	0.0076	0.0087	0.0306	0.0071	0.0154	0.1736
4	rs73001434	183105158	1.14	0.507725131913635	3.11	0.470604638115432	0.196504128630662	0.126214354614854	0.1382	0.0631	0.007	0.0047	0.0185	0.0043	0.0053	0.0168	0.143	0.0131	0.0184	0.007	0.0823	0.0218	0.0089	0.0057	0.0038	0.0956	0.0853	0.0106	0.0076	0.0086	0.0307	0.0071	0.0154	0.1737
4	rs6851771	183110513	1.14	0.507725131913635	3.12	0.452863978564029	0.157251578605109	0.0938378485077095	0.1379	0.0634	0.007	0.0044	0.0185	0.0043	0.0053	0.0168	0.1435	0.0131	0.0182	0.0069	0.082	0.0215	0.0089	0.0056	0.0037	0.0957	0.0858	0.0107	0.0075	0.0086	0.0308	0.0071	0.0154	0.1738
4	rs78839880	183114498	1.14	0.507725131913635	3.12	0.452863978564029	0.145128982511053	0.0678632666738902	0.1378	0.0636	0.0069	0.0043	0.0185	0.0043	0.0053	0.0167	0.1437	0.0132	0.0181	0.0069	0.0818	0.0214	0.0089	0.0056	0.0037	0.096	0.0859	0.0107	0.0074	0.0085	0.0308	0.0071	0.0153	0.1737
4	rs6552547	183117487	1.14	0.507725131913635	3.12	0.452863978564029	0.144160844720397	0.0559175756741333	0.1378	0.0637	0.0069	0.0041	0.0186	0.0044	0.0053	0.0167	0.1439	0.0132	0.0181	0.0069	0.0817	0.0214	0.0089	0.0056	0.0037	0.0961	0.086	0.0107	0.0074	0.0085	0.0309	0.0072	0.0153	0.1737
4	rs17072846	183117828	1.14	0.507725131913635	3.13	0.435575753324506	0.14178927420644	0.0636827564770912	0.1378	0.0636	0.0069	0.0041	0.0186	0.0044	0.0053	0.0167	0.144	0.0132	0.0181	0.0069	0.0817	0.0214	0.0089	0.0056	0.0037	0.0961	0.086	0.0107	0.0074	0.0085	0.0309	0.0072	0.0153	0.1736
4	rs28485022	183119690	1.14	0.507725131913635	3.12	0.452863978564029	0.135093904426755	0.0505333042179691	0.1378	0.0636	0.0069	0.0041	0.0186	0.0043	0.0053	0.0167	0.144	0.0132	0.0181	0.0069	0.0817	0.0214	0.0089	0.0055	0.0037	0.0961	0.0861	0.0107	0.0074	0.0085	0.0308	0.0072	0.0153	0.1736
4	rs13102361	183124531	1.15	0.46334549806667	3.1	0.488801954490689	0.0946986528855392	0.0234907964316172	0.1375	0.0639	0.0068	0.0041	0.0185	0.0041	0.0049	0.0165	0.1453	0.013	0.018	0.0068	0.0822	0.0218	0.0091	0.0052	0.0036	0.0964	0.088	0.0107	0.0069	0.0082	0.0296	0.0071	0.0154	0.1729
4	rs2597122	183124733	1.15	0.46334549806667	3.09	0.50746005104726	0.098223965997167	0.0235339310116853	0.1373	0.0639	0.0067	0.0041	0.0185	0.0041	0.0048	0.0165	0.1454	0.013	0.0179	0.0068	0.0822	0.0219	0.0092	0.0051	0.0036	0.0964	0.0886	0.0106	0.0068	0.0082	0.0294	0.0071	0.0155	0.1725
4	rs11132117	183124933	1.16	0.421630287221885	3.09	0.50746005104726	0.0973603747373312	0.0225091570538421	0.1371	0.0638	0.0067	0.004	0.0186	0.0041	0.0048	0.0165	0.1456	0.0129	0.0179	0.0068	0.0823	0.0219	0.0093	0.0051	0.0036	0.0966	0.0892	0.0107	0.0067	0.0082	0.0294	0.0071	0.0155	0.1721
4	rs1450144	183125630	1.16	0.421630287221885	3.07	0.546174590811499	0.0912054398401838	0.0338218990839475	0.1363	0.0632	0.0066	0.0038	0.0189	0.0042	0.0047	0.0166	0.1462	0.013	0.0179	0.0069	0.0828	0.0221	0.0093	0.005	0.0036	0.0971	0.0909	0.0108	0.0064	0.008	0.0292	0.007	0.0157	0.1701
4	rs72696048	183132113	1.16	0.421630287221885	3.07	0.546174590811499	0.123307362973676	0.0198839116395791	0.1361	0.0628	0.0061	0.0036	0.0189	0.0039	0.0046	0.0167	0.149	0.0127	0.0177	0.0066	0.0842	0.0221	0.0091	0.0048	0.0033	0.0979	0.0936	0.0107	0.0058	0.0077	0.0297	0.0069	0.0156	0.1663
4	rs72696049	183132439	1.16	0.421630287221885	3.06	0.566238797870229	0.138495917590172	0.0219214819316985	0.1362	0.0627	0.0061	0.0035	0.0188	0.0039	0.0046	0.0167	0.1492	0.0127	0.0177	0.0066	0.0844	0.0221	0.0091	0.0048	0.0033	0.0979	0.0939	0.0106	0.0057	0.0077	0.0297	0.0069	0.0156	0.1659
4	rs2597114	183135342	1.15	0.46334549806667	3.06	0.566238797870229	0.139978525013056	0.0172310061886586	0.1363	0.0627	0.0061	0.0034	0.0188	0.0038	0.0045	0.0166	0.1493	0.0127	0.0178	0.0067	0.0847	0.0221	0.0091	0.0048	0.0032	0.098	0.0941	0.0107	0.0056	0.0076	0.0297	0.0068	0.0156	0.1658
4	rs11722963	183135357	1.15	0.46334549806667	3.06	0.566238797870229	0.139283361283212	0.0168987013667234	0.1362	0.0627	0.0061	0.0034	0.0188	0.0038	0.0045	0.0166	0.1493	0.0127	0.0178	0.0067	0.0847	0.0221	0.0091	0.0048	0.0032	0.098	0.094	0.0107	0.0056	0.0076	0.0297	0.0068	0.0156	0.1659
4	rs17072860	183136858	1.16	0.421630287221885	3.06	0.566238797870229	0.145841404542721	0.0204850892916082	0.1362	0.0626	0.006	0.0033	0.0189	0.0038	0.0045	0.0166	0.1494	0.0127	0.0178	0.0067	0.0845	0.0221	0.009	0.0048	0.0032	0.0981	0.0941	0.0107	0.0056	0.0076	0.0297	0.0068	0.0158	0.1661
4	rs2726807	183137398	1.16	0.421630287221885	3.06	0.566238797870229	0.141566151738187	0.0205254762791252	0.1362	0.0626	0.006	0.0033	0.0189	0.0038	0.0045	0.0166	0.1493	0.0127	0.0178	0.0067	0.0844	0.0221	0.009	0.0047	0.0032	0.0982	0.0941	0.0107	0.0056	0.0076	0.0298	0.0068	0.0158	0.1662
4	rs2249112	183141735	1.16	0.421630287221885	3.05	0.586779315918157	0.174384375708679	0.0216304487048716	0.1363	0.0624	0.0059	0.0033	0.0189	0.0038	0.0045	0.0166	0.1493	0.0127	0.0179	0.0065	0.0843	0.022	0.0089	0.0047	0.0031	0.0983	0.0949	0.0106	0.0054	0.0076	0.0296	0.0067	0.0157	0.1666
4	rs1450138	183143729	1.16	0.421630287221885	3.05	0.586779315918157	0.202693052469928	0.0348001270654683	0.1362	0.0623	0.0058	0.0032	0.0188	0.0038	0.0045	0.0166	0.1492	0.0127	0.0179	0.0065	0.0843	0.0219	0.0089	0.0048	0.0031	0.0986	0.0951	0.0106	0.0054	0.0075	0.0296	0.0067	0.0156	0.1665
4	rs12503623	183144358	1.16	0.421630287221885	3.06	0.566238797870229	0.193011111973003	0.0342322255786851	0.1362	0.0623	0.0058	0.0032	0.0188	0.0038	0.0045	0.0166	0.1488	0.0127	0.0179	0.0066	0.0842	0.022	0.0089	0.0048	0.0031	0.0986	0.0951	0.0106	0.0054	0.0076	0.0296	0.0067	0.0156	0.1667
4	rs2726817	183146482	1.16	0.421630287221885	3.05	0.586779315918157	0.241202028613583	0.0643604274852691	0.1362	0.0623	0.0058	0.003	0.0188	0.0038	0.0045	0.0166	0.1486	0.0127	0.0178	0.0066	0.0844	0.0219	0.0089	0.0048	0.003	0.0989	0.0953	0.0107	0.0053	0.0076	0.0295	0.0066	0.0157	0.1669
4	rs113264692	183152892	1.17	0.382518045708746	3.06	0.566238797870229	0.278122546396688	0.117887364243915	0.1362	0.0621	0.0058	0.003	0.0187	0.0039	0.0046	0.0167	0.1487	0.0128	0.0177	0.0066	0.0843	0.0218	0.0088	0.0048	0.003	0.0992	0.0957	0.0106	0.0053	0.0075	0.0293	0.0066	0.016	0.1666
4	rs6815613	183155395	1.17	0.382518045708746	3.04	0.607799794750251	0.285706735478211	0.11823365136676	0.1362	0.0621	0.0058	0.0029	0.0187	0.0039	0.0046	0.0168	0.1488	0.0129	0.0177	0.0066	0.0842	0.0217	0.0088	0.0048	0.003	0.0993	0.0959	0.0107	0.0053	0.0075	0.0292	0.0066	0.016	0.1665
4	rs72696068	183156496	1.17	0.382518045708746	3.03	0.629303794260587	0.289802738207804	0.126214354614854	0.1364	0.062	0.0058	0.003	0.0187	0.0039	0.0046	0.0168	0.1488	0.0129	0.0176	0.0066	0.0841	0.0216	0.0088	0.0048	0.003	0.0993	0.096	0.0106	0.0052	0.0074	0.0291	0.0066	0.016	0.1664
4	rs17072904	183157856	1.17	0.382518045708746	3.03	0.629303794260587	0.315431077680907	0.112909624649044	0.1363	0.0618	0.0057	0.003	0.0186	0.0039	0.0048	0.0169	0.1493	0.0128	0.0175	0.0066	0.0842	0.0218	0.0087	0.0048	0.0031	0.0999	0.0962	0.0105	0.0052	0.0072	0.0289	0.0066	0.0159	0.1661
4	rs4861500	183160086	1.19	0.311838986457593	3.03	0.629303794260587	0.267386678216322	0.325178978230885	0.1362	0.0616	0.0055	0.003	0.0186	0.0036	0.0048	0.0171	0.1539	0.0129	0.0173	0.0066	0.0857	0.0218	0.0084	0.0044	0.003	0.1001	0.0971	0.0105	0.0052	0.007	0.0276	0.0065	0.0161	0.1617
4	rs56035906	183161912	1.19	0.311838986457593	3.03	0.629303794260587	0.351504072377895	0.751176108551807	0.1354	0.0615	0.0055	0.003	0.0184	0.0033	0.0048	0.0176	0.1581	0.0128	0.0174	0.0068	0.0864	0.0219	0.0082	0.0041	0.003	0.0999	0.0982	0.0107	0.0053	0.0068	0.027	0.0064	0.0158	0.1579
4	rs72698045	183164212	1.19	0.311838986457593	3.02	0.651294786134349	0.360825376838671	0.691809331261264	0.1354	0.0615	0.0055	0.003	0.0184	0.0033	0.0048	0.0176	0.1585	0.0128	0.0174	0.0067	0.0865	0.0219	0.0082	0.004	0.003	0.0999	0.0983	0.0107	0.0053	0.0068	0.0269	0.0063	0.0158	0.1575
4	rs7696796	183166469	1.19	0.311838986457593	3.02	0.651294786134349	0.332776123898602	0.452313668362595	0.1354	0.0615	0.0055	0.003	0.0184	0.0033	0.0048	0.0177	0.1587	0.0129	0.0174	0.0067	0.0865	0.0219	0.0082	0.004	0.003	0.0999	0.0984	0.0107	0.0052	0.0068	0.0269	0.0063	0.0158	0.1573
4	rs7687160	183170004	1.19	0.311838986457593	3.02	0.651294786134349	0.347705493584411	0.496654715416259	0.1355	0.0609	0.0055	0.0029	0.0184	0.0034	0.0048	0.0177	0.1593	0.0129	0.0174	0.0067	0.0868	0.0218	0.0082	0.0039	0.003	0.0998	0.0985	0.0107	0.0053	0.0068	0.027	0.0063	0.0158	0.157
4	rs17072926	183174689	1.2	0.280131383133392	3.02	0.651294786134349	0.392666840676126	0.867979868227049	0.1363	0.0607	0.0053	0.0029	0.0184	0.0033	0.0047	0.0174	0.1595	0.013	0.0175	0.0068	0.087	0.0217	0.0083	0.0038	0.003	0.0991	0.099	0.0107	0.0054	0.0068	0.0268	0.0062	0.0161	0.1561
4	rs12505728	183176424	1.2	0.280131383133392	3.02	0.651294786134349	0.369185951540177	0.725921637495416	0.1365	0.0607	0.0053	0.0029	0.0184	0.0033	0.0047	0.0173	0.1596	0.0131	0.0176	0.0068	0.087	0.0217	0.0084	0.0038	0.003	0.0988	0.0991	0.0107	0.0055	0.0069	0.0268	0.0062	0.0162	0.1558
4	rs17072934	183177150	1.2	0.280131383133392	3.02	0.651294786134349	0.340068295968253	0.691809331261264	0.1366	0.0607	0.0053	0.0029	0.0185	0.0033	0.0047	0.0173	0.1596	0.0131	0.0176	0.0068	0.087	0.0217	0.0084	0.0038	0.003	0.0987	0.0992	0.0107	0.0055	0.0069	0.0268	0.0062	0.0162	0.1557
4	rs13115826	183178440	1.2	0.280131383133392	3.02	0.651294786134349	0.337473019399268	0.666433708853636	0.1367	0.0607	0.0053	0.0029	0.0185	0.0033	0.0046	0.0173	0.1596	0.0131	0.0176	0.0069	0.087	0.0217	0.0084	0.0038	0.003	0.0987	0.0992	0.0106	0.0055	0.0069	0.0269	0.0062	0.0162	0.1557
4	rs2726780	183182922	1.2	0.280131383133392	3.02	0.651294786134349	0.306399261833842	0.694032464425304	0.1367	0.0607	0.0053	0.0029	0.0185	0.0033	0.0046	0.0174	0.1594	0.013	0.0176	0.0069	0.087	0.0216	0.0084	0.0037	0.003	0.0989	0.0992	0.0106	0.0055	0.0069	0.027	0.0062	0.0163	0.1556
4	rs58221497	183185740	1.2	0.280131383133392	3.02	0.651294786134349	0.359379051931816	0.621835918649376	0.1362	0.061	0.0053	0.0028	0.0187	0.0033	0.0046	0.0178	0.1589	0.0127	0.0174	0.0069	0.0867	0.0219	0.0083	0.0037	0.0029	0.0993	0.0991	0.0107	0.0056	0.007	0.0272	0.0063	0.0167	0.1553
4	rs1850290	183186591	1.2	0.280131383133392	3.02	0.651294786134349	0.329646839579875	0.442063384864579	0.1361	0.0611	0.0053	0.0028	0.0188	0.0033	0.0046	0.0179	0.1589	0.0126	0.0174	0.0069	0.0868	0.022	0.0082	0.0038	0.0028	0.0993	0.0988	0.0107	0.0056	0.0071	0.0272	0.0063	0.0169	0.1554
4	rs56200927	183194420	1.21	0.250745108472337	3.01	0.673776155564303	0.506743984300701	0.430952969911439	0.1336	0.0621	0.0051	0.0023	0.0193	0.003	0.0043	0.0182	0.1589	0.0126	0.0167	0.0069	0.0886	0.0217	0.0081	0.0033	0.0025	0.0978	0.0996	0.0107	0.0055	0.0069	0.0271	0.006	0.0177	0.1578
4	rs17090668	183194783	1.21	0.250745108472337	3.01	0.673776155564303	0.482531516409769	0.357285961179865	0.1337	0.0622	0.0051	0.0023	0.0193	0.003	0.0043	0.0182	0.159	0.0126	0.0166	0.0069	0.0885	0.0217	0.0081	0.0033	0.0025	0.0978	0.0997	0.0107	0.0054	0.0068	0.027	0.006	0.0177	0.1578
4	rs17072947	183196524	1.21	0.250745108472337	3.01	0.673776155564303	0.455994435819457	0.394349922762874	0.1337	0.0623	0.0051	0.0022	0.0193	0.0029	0.0042	0.0183	0.1591	0.0127	0.0166	0.0071	0.0886	0.0217	0.0081	0.0032	0.0025	0.0977	0.0996	0.0106	0.0054	0.0068	0.027	0.006	0.0178	0.1579
4	rs2063905	183198752	1.21	0.250745108472337	3.01	0.673776155564303	0.497392992966462	0.376832579152721	0.1337	0.0623	0.0049	0.0022	0.0193	0.0029	0.0042	0.0183	0.1589	0.0127	0.0166	0.0071	0.0888	0.0217	0.0081	0.0032	0.0025	0.0977	0.0995	0.0106	0.0054	0.0068	0.0269	0.006	0.0179	0.158
4	rs80251171	183204558	1.21	0.250745108472337	3.02	0.651294786134349	0.456476972223118	0.400926996813227	0.1337	0.0625	0.005	0.0022	0.0194	0.0028	0.004	0.0185	0.1586	0.0128	0.0165	0.0073	0.0889	0.0218	0.0082	0.0032	0.0025	0.0976	0.0994	0.0107	0.0052	0.0068	0.027	0.006	0.0178	0.1581
4	rs17072973	183205145	1.21	0.250745108472337	3.02	0.651294786134349	0.447471068232228	0.395379635288288	0.1337	0.0625	0.005	0.0022	0.0194	0.0028	0.004	0.0185	0.1585	0.0128	0.0165	0.0073	0.0889	0.0218	0.0082	0.0032	0.0025	0.0976	0.0994	0.0107	0.0052	0.0068	0.027	0.006	0.0178	0.1581
4	rs17238258	183214471	1.21	0.250745108472337	3.02	0.651294786134349	0.503259192344815	0.488463751739103	0.1335	0.0626	0.0049	0.0021	0.0194	0.0028	0.0039	0.0187	0.1587	0.0128	0.0165	0.0073	0.089	0.0219	0.0082	0.0032	0.0024	0.0975	0.0992	0.0107	0.0052	0.0068	0.0269	0.0059	0.0178	0.1582
4	rs17238532	183223519	1.21	0.250745108472337	3.02	0.651294786134349	0.493688577257111	0.509556725914749	0.1334	0.0628	0.0049	0.0021	0.0194	0.0028	0.0039	0.0189	0.1589	0.0128	0.0165	0.0072	0.089	0.0219	0.0082	0.0031	0.0024	0.0974	0.099	0.0108	0.0051	0.0069	0.0269	0.0059	0.0178	0.1583
4	rs6842588	183230598	1.21	0.250745108472337	3.02	0.651294786134349	0.479375268129914	0.321288667102202	0.1326	0.0634	0.0051	0.0018	0.0195	0.0027	0.0038	0.0197	0.1593	0.0127	0.0166	0.0074	0.0891	0.0219	0.0085	0.0029	0.0023	0.0966	0.098	0.011	0.0054	0.0071	0.0267	0.0061	0.0178	0.1585
4	rs2675515	183232419	1.21	0.250745108472337	3.02	0.651294786134349	0.484082360064417	0.37100101106643	0.1324	0.0634	0.0051	0.0018	0.0195	0.0026	0.0038	0.0198	0.1592	0.0127	0.0165	0.0074	0.089	0.0219	0.0085	0.0029	0.0023	0.0967	0.0979	0.011	0.0054	0.0071	0.0267	0.0061	0.0178	0.1588
4	rs17073039	183233693	1.21	0.250745108472337	3.02	0.651294786134349	0.485635611166843	0.347686629949331	0.1323	0.0634	0.0051	0.0018	0.0195	0.0026	0.0038	0.0199	0.1591	0.0127	0.0165	0.0074	0.0891	0.0219	0.0085	0.0029	0.0023	0.0967	0.0979	0.011	0.0054	0.0071	0.0267	0.0061	0.0178	0.1587
4	rs12500081	183241298	1.21	0.250745108472337	3.02	0.651294786134349	0.488125815775337	0.316203641319812	0.1322	0.0633	0.0052	0.0018	0.0195	0.0026	0.0038	0.0201	0.1591	0.0127	0.0165	0.0075	0.089	0.022	0.0085	0.0029	0.0023	0.0965	0.0978	0.0111	0.0054	0.0072	0.0268	0.0061	0.0179	0.159
4	rs1914050	183242157	1.21	0.250745108472337	3.02	0.651294786134349	0.490747150130706	0.330305802187718	0.1322	0.0632	0.0052	0.0017	0.0195	0.0026	0.0038	0.0201	0.1589	0.0126	0.0165	0.0075	0.0891	0.0221	0.0085	0.0029	0.0023	0.0963	0.0977	0.0111	0.0054	0.0072	0.0268	0.0061	0.0179	0.1593
4	rs28562499	183243184	1.21	0.250745108472337	3.02	0.651294786134349	0.528282329483562	0.295988851062191	0.1322	0.0631	0.0052	0.0017	0.0195	0.0026	0.0037	0.0202	0.1588	0.0126	0.0165	0.0076	0.0895	0.0222	0.0085	0.0029	0.0022	0.0958	0.0973	0.0111	0.0055	0.0072	0.0268	0.0062	0.0179	0.1594
4	rs2726822	183244218	1.21	0.250745108472337	3.02	0.651294786134349	0.518870875103744	0.323232101297956	0.1321	0.0636	0.0053	0.0016	0.0195	0.0025	0.0037	0.0203	0.1593	0.0125	0.0165	0.0076	0.0897	0.0222	0.0086	0.0028	0.0022	0.0954	0.0967	0.0111	0.0056	0.0072	0.0268	0.0063	0.0179	0.1594
4	rs7678533	183246106	1.2	0.280131383133392	3.01	0.673776155564303	0.413252296901312	0.314152251697365	0.1308	0.0646	0.0053	0.0016	0.0196	0.0025	0.0036	0.0204	0.1601	0.0123	0.0166	0.0079	0.0892	0.0221	0.0089	0.0026	0.0024	0.0958	0.0955	0.011	0.0058	0.0075	0.0271	0.0065	0.0179	0.1588
4	rs60777214	183246170	1.2	0.280131383133392	3.01	0.673776155564303	0.454006616185664	0.352788644729555	0.1308	0.0646	0.0053	0.0017	0.0196	0.0025	0.0036	0.0204	0.1601	0.0123	0.0165	0.0079	0.0891	0.0221	0.009	0.0027	0.0024	0.0957	0.0955	0.011	0.0057	0.0074	0.0271	0.0066	0.0179	0.1587
4	rs2726805	183247601	1.2	0.280131383133392	3.01	0.673776155564303	0.390319210634064	0.31971217204012	0.1292	0.0665	0.0055	0.0016	0.0195	0.0024	0.0034	0.0207	0.1617	0.0121	0.0165	0.008	0.0881	0.0221	0.0091	0.0027	0.0025	0.0946	0.0962	0.0107	0.0056	0.0078	0.0271	0.0067	0.0178	0.158
4	rs2675526	183248307	1.2	0.280131383133392	3.01	0.673776155564303	0.358523377513958	0.300142419931061	0.1296	0.0669	0.0054	0.0016	0.0194	0.0024	0.0032	0.0208	0.1624	0.0121	0.0166	0.0081	0.0878	0.0221	0.009	0.0026	0.0026	0.0946	0.0957	0.0106	0.0057	0.0079	0.027	0.0068	0.018	0.1575
4	rs2944439	183249314	1.2	0.280131383133392	3.01	0.673776155564303	0.326532977164164	0.252396086480084	0.1296	0.0674	0.0054	0.0016	0.0193	0.0024	0.0032	0.021	0.1625	0.012	0.0165	0.008	0.0871	0.0221	0.009	0.0026	0.0027	0.095	0.0955	0.0105	0.0057	0.0081	0.0271	0.0069	0.018	0.1574
4	rs12650152	183249856	1.2	0.280131383133392	3.01	0.673776155564303	0.321815338590286	0.2405362278737	0.1294	0.0674	0.0054	0.0016	0.0194	0.0024	0.0031	0.0209	0.1625	0.012	0.0165	0.008	0.0873	0.0221	0.009	0.0026	0.0026	0.0951	0.0957	0.0105	0.0057	0.0081	0.0271	0.0068	0.018	0.1574
4	rs80173494	183250533	1.2	0.280131383133392	3.02	0.651294786134349	0.321209229281822	0.268333068128423	0.1292	0.0674	0.0054	0.0016	0.0193	0.0024	0.0031	0.021	0.1626	0.012	0.0164	0.008	0.0872	0.022	0.0089	0.0027	0.0026	0.0952	0.0957	0.0105	0.0057	0.0082	0.027	0.0069	0.018	0.1574
4	rs72698093	183251286	1.2	0.280131383133392	3.05	0.586779315918157	0.290999282664983	0.274329450530851	0.1292	0.0675	0.0055	0.0016	0.0193	0.0024	0.0031	0.021	0.1626	0.012	0.0164	0.008	0.0872	0.0219	0.0089	0.0027	0.0026	0.0953	0.0957	0.0105	0.0057	0.0082	0.027	0.0068	0.0179	0.1574
4	rs2309684	183253490	1.2	0.280131383133392	3.05	0.586779315918157	0.244459814397125	0.199053962880584	0.1292	0.0677	0.0055	0.0017	0.0193	0.0024	0.0031	0.0211	0.1626	0.0119	0.0163	0.008	0.0872	0.0218	0.0089	0.0026	0.0027	0.0954	0.0958	0.0105	0.0056	0.0083	0.0269	0.0068	0.0178	0.1575
4	rs1516534	183255693	1.2	0.280131383133392	3.05	0.586779315918157	0.260566964268959	0.196139671571806	0.129	0.0678	0.0056	0.0017	0.0192	0.0024	0.0031	0.0212	0.1626	0.0119	0.0162	0.008	0.0871	0.0217	0.0091	0.0026	0.0027	0.0956	0.0958	0.0104	0.0056	0.0083	0.0269	0.0069	0.0178	0.1576
4	rs77474298	183257245	1.2	0.280131383133392	3.04	0.607799794750251	0.252776046173398	0.257258421026637	0.1289	0.0679	0.0056	0.0017	0.0192	0.0024	0.0031	0.0212	0.1626	0.0118	0.0162	0.008	0.0871	0.0216	0.0091	0.0026	0.0027	0.0956	0.0959	0.0104	0.0056	0.0083	0.0268	0.0069	0.0177	0.1576
4	rs75035705	183259474	1.21	0.250745108472337	3.03	0.629303794260587	0.234758687747633	0.233794382761403	0.1289	0.068	0.0056	0.0017	0.0192	0.0024	0.0031	0.0212	0.1625	0.0118	0.0161	0.008	0.0872	0.0215	0.0091	0.0026	0.0027	0.0957	0.096	0.0103	0.0056	0.0083	0.0268	0.0069	0.0177	0.1577
4	rs1516530	183260894	1.21	0.250745108472337	3.03	0.629303794260587	0.225149557331359	0.212984867336905	0.1289	0.068	0.0056	0.0018	0.0192	0.0024	0.0031	0.0212	0.1624	0.0117	0.0161	0.008	0.0872	0.0215	0.0091	0.0026	0.0027	0.0957	0.0961	0.0103	0.0056	0.0083	0.0267	0.0069	0.0177	0.1577
4	rs17073106	183266279	1.21	0.250745108472337	3.03	0.629303794260587	0.222575146491969	0.215765508792263	0.1288	0.0682	0.0056	0.0018	0.0192	0.0024	0.0031	0.0213	0.1623	0.0117	0.0161	0.008	0.0873	0.0215	0.0091	0.0026	0.0027	0.0957	0.0962	0.0102	0.0056	0.0083	0.0267	0.0069	0.0176	0.1577
4	rs62352289	183269528	1.21	0.250745108472337	3.03	0.629303794260587	0.208631584171243	0.208200494923219	0.1285	0.0689	0.0057	0.0019	0.019	0.0024	0.003	0.0214	0.1617	0.0123	0.016	0.0079	0.087	0.0215	0.0094	0.0025	0.0026	0.0959	0.0969	0.0098	0.0058	0.0085	0.0259	0.0071	0.0175	0.1575
4	rs17239405	183272232	1.21	0.250745108472337	3.03	0.629303794260587	0.237710656140723	0.235556771106777	0.1283	0.0696	0.0058	0.0021	0.0187	0.0024	0.003	0.0217	0.1612	0.0123	0.016	0.0079	0.0866	0.0214	0.0096	0.0025	0.0025	0.0961	0.0973	0.0094	0.0059	0.0086	0.0257	0.0073	0.0173	0.1571
4	rs13127313	183272742	1.21	0.250745108472337	3.03	0.629303794260587	0.225357890755024	0.183409950093433	0.1283	0.0698	0.0058	0.0021	0.0187	0.0024	0.003	0.0218	0.161	0.0123	0.016	0.0078	0.0865	0.0214	0.0096	0.0025	0.0025	0.0962	0.0975	0.0093	0.006	0.0087	0.0257	0.0073	0.0173	0.157
4	rs72699915	183272984	1.21	0.250745108472337	3.03	0.629303794260587	0.228159917430299	0.195309681052254	0.1283	0.0699	0.0058	0.0021	0.0187	0.0024	0.003	0.0218	0.1611	0.0122	0.016	0.0078	0.0865	0.0214	0.0096	0.0025	0.0025	0.0962	0.0975	0.0092	0.006	0.0087	0.0256	0.0073	0.0173	0.157
4	rs56400433	183273292	1.21	0.250745108472337	3.03	0.629303794260587	0.238312095193264	0.21448065770206	0.1283	0.07	0.0058	0.0021	0.0187	0.0024	0.003	0.0218	0.1611	0.0122	0.016	0.0078	0.0867	0.0214	0.0096	0.0025	0.0025	0.0962	0.0975	0.0092	0.006	0.0087	0.0254	0.0073	0.0172	0.1569
4	rs874152	183274673	1.21	0.250745108472337	3.04	0.607799794750251	0.25384298512934	0.197907337250839	0.1284	0.0701	0.0058	0.0021	0.0185	0.0024	0.003	0.0218	0.1612	0.0122	0.0161	0.0078	0.0868	0.0214	0.0097	0.0024	0.0025	0.0963	0.0975	0.0091	0.0061	0.0088	0.0253	0.0074	0.0172	0.1567
4	rs6825457	183286787	1.2	0.280131383133392	3.04	0.607799794750251	0.258449808877884	0.234895375970561	0.128	0.0707	0.0059	0.0022	0.0187	0.0024	0.0029	0.0218	0.1611	0.0121	0.0162	0.0076	0.0869	0.0213	0.0098	0.0022	0.0025	0.0958	0.0976	0.009	0.0062	0.0089	0.0252	0.0074	0.0172	0.1569
4	rs115348274	183294628	1.21	0.250745108472337	3.04	0.607799794750251	0.230221361801369	0.272942033827766	0.1281	0.0706	0.006	0.0022	0.0187	0.0025	0.0028	0.0217	0.1614	0.0121	0.0163	0.0075	0.0871	0.0213	0.0097	0.0022	0.0026	0.0955	0.0974	0.009	0.0062	0.0089	0.0252	0.0074	0.0172	0.1569
4	rs11132122	183298058	1.21	0.250745108472337	3.04	0.607799794750251	0.21333093779946	0.219742984921617	0.1282	0.0705	0.006	0.0022	0.0187	0.0025	0.0028	0.0217	0.1616	0.0121	0.0163	0.0075	0.0872	0.0213	0.0097	0.0022	0.0026	0.0954	0.0974	0.009	0.0063	0.0089	0.0253	0.0074	0.0172	0.1569
4	rs67803058	183299364	1.21	0.250745108472337	3.04	0.607799794750251	0.187744609533602	0.192517260682641	0.1279	0.0708	0.006	0.0023	0.0187	0.0025	0.0027	0.0217	0.1618	0.012	0.0162	0.0074	0.0873	0.0213	0.0096	0.0023	0.0027	0.0953	0.0971	0.0089	0.0064	0.0088	0.0252	0.0074	0.0171	0.157
4	rs4862046	183300614	1.21	0.250745108472337	3.04	0.607799794750251	0.147044253811047	0.264320271843822	0.1275	0.0707	0.0061	0.0024	0.0189	0.0025	0.0028	0.0218	0.162	0.0121	0.0163	0.0073	0.0874	0.0212	0.0095	0.0023	0.0027	0.0952	0.097	0.0089	0.0064	0.0087	0.0253	0.0074	0.0171	0.157
4	rs17073223	183309211	1.21	0.250745108472337	3.04	0.607799794750251	0.0847676742283105	0.197178827838367	0.1268	0.0707	0.0063	0.0026	0.0189	0.0028	0.0028	0.0217	0.162	0.0119	0.0169	0.0073	0.0866	0.0209	0.0093	0.0025	0.0029	0.0954	0.0965	0.009	0.0067	0.0086	0.0255	0.0076	0.0172	0.1568
4	rs2045405	183313353	1.21	0.250745108472337	3.04	0.607799794750251	0.0695061637265376	0.142284369371962	0.126	0.071	0.0064	0.0028	0.0191	0.0029	0.0029	0.022	0.1621	0.012	0.0169	0.0073	0.0859	0.0208	0.0093	0.0026	0.003	0.0953	0.0959	0.0092	0.0069	0.0087	0.0258	0.0078	0.0173	0.1565
4	rs11940045	183313875	1.21	0.250745108472337	3.04	0.607799794750251	0.0659535290791429	0.174056350721269	0.1256	0.0707	0.0064	0.0028	0.0192	0.003	0.003	0.0223	0.1623	0.0123	0.0169	0.0074	0.0857	0.0207	0.0094	0.0026	0.0031	0.0951	0.0957	0.009	0.0069	0.0087	0.0259	0.0078	0.0174	0.1563
4	rs116498781	183314518	1.21	0.250745108472337	3.03	0.629303794260587	0.0709035182343164	0.285740545131732	0.1255	0.0704	0.0065	0.0029	0.0192	0.003	0.0031	0.0224	0.1623	0.0124	0.0169	0.0074	0.0856	0.0207	0.0094	0.0027	0.0031	0.095	0.0955	0.0089	0.0069	0.0088	0.0259	0.0079	0.0175	0.1563
4	rs28506922	183316232	1.21	0.250745108472337	3.04	0.607799794750251	0.0710276845880508	0.244878633616197	0.1254	0.07	0.0067	0.003	0.0192	0.0032	0.0032	0.0225	0.1623	0.0125	0.0169	0.0076	0.0854	0.0208	0.0095	0.0027	0.0032	0.0947	0.0953	0.0088	0.0069	0.0087	0.0259	0.0081	0.0175	0.1564
4	rs74386255	183316354	1.21	0.250745108472337	3.04	0.607799794750251	0.078362319165209	0.287734452506649	0.1254	0.07	0.0067	0.003	0.0192	0.0032	0.0032	0.0225	0.1623	0.0125	0.0168	0.0076	0.0853	0.0208	0.0095	0.0027	0.0032	0.0947	0.0952	0.0088	0.0069	0.0087	0.0259	0.0081	0.0176	0.1564
4	rs71620929	183318868	1.21	0.250745108472337	3.04	0.607799794750251	0.0575000508079335	0.284569635300239	0.1255	0.0691	0.0068	0.0031	0.0192	0.0033	0.0032	0.0226	0.1623	0.0125	0.0168	0.0076	0.0849	0.0206	0.0094	0.0028	0.0033	0.0945	0.0945	0.0088	0.0071	0.0089	0.0262	0.0081	0.0176	0.1573
4	rs17253665	183319222	1.21	0.250745108472337	3.03	0.629303794260587	0.0595787388041439	0.326397518023405	0.1254	0.0689	0.0068	0.0031	0.0192	0.0033	0.0032	0.0226	0.1624	0.0125	0.0168	0.0076	0.085	0.0206	0.0094	0.0028	0.0033	0.0944	0.0944	0.0088	0.0071	0.0089	0.0262	0.0082	0.0176	0.1574
4	rs7694113	183323813	1.21	0.250745108472337	3.03	0.629303794260587	0.0634792222477333	0.380139944566492	0.1254	0.0688	0.0069	0.0031	0.0193	0.0034	0.0032	0.0226	0.1624	0.0125	0.0167	0.0076	0.0849	0.0206	0.0093	0.0028	0.0033	0.0943	0.0942	0.0089	0.0071	0.0089	0.0263	0.0082	0.0177	0.1575
4	rs75355102	183325991	1.21	0.250745108472337	3.02	0.651294786134349	0.0648743474419881	0.410002777911692	0.1254	0.0687	0.0069	0.0031	0.0192	0.0034	0.0032	0.0226	0.1624	0.0126	0.0167	0.0077	0.0848	0.0207	0.0093	0.0028	0.0033	0.0943	0.0941	0.0089	0.0071	0.009	0.0263	0.0082	0.0176	0.1576
4	rs77542754	183333207	1.21	0.250745108472337	3.02	0.651294786134349	0.0711105406841737	0.46598675417781	0.1253	0.0685	0.0069	0.0031	0.0192	0.0034	0.0032	0.0227	0.1624	0.0127	0.0167	0.0077	0.0846	0.0208	0.0093	0.0028	0.0033	0.0942	0.0938	0.0089	0.007	0.009	0.0264	0.0083	0.0177	0.1578
4	rs12510180	183349026	1.21	0.250745108472337	3.02	0.651294786134349	0.0802075432842139	0.45578879066915	0.1252	0.0683	0.007	0.0031	0.0192	0.0034	0.0033	0.0227	0.1624	0.0128	0.0167	0.0078	0.0845	0.021	0.0093	0.0028	0.0033	0.0941	0.0935	0.009	0.0068	0.0091	0.0265	0.0084	0.0178	0.158
4	rs62339005	183350165	1.21	0.250745108472337	3.02	0.651294786134349	0.0774609929894526	0.439808762865384	0.1252	0.0682	0.007	0.0031	0.0192	0.0034	0.0033	0.0227	0.1624	0.0128	0.0167	0.0078	0.0844	0.021	0.0093	0.0028	0.0033	0.0941	0.0934	0.009	0.0068	0.0091	0.0266	0.0084	0.0178	0.158
4	rs75005546	183352363	1.21	0.250745108472337	3.03	0.629303794260587	0.0787601455206389	0.406236065819739	0.1251	0.0682	0.007	0.0031	0.0191	0.0035	0.0033	0.0227	0.1624	0.0128	0.0168	0.0078	0.0844	0.021	0.0093	0.0028	0.0033	0.0941	0.0935	0.0089	0.0068	0.0091	0.0266	0.0085	0.0178	0.1581
4	rs12646609	183353381	1.21	0.250745108472337	3.02	0.651294786134349	0.0759376368403832	0.379248704352578	0.1251	0.0682	0.007	0.0031	0.0191	0.0035	0.0033	0.0228	0.1624	0.0128	0.0168	0.0078	0.0845	0.021	0.0093	0.0028	0.0033	0.0941	0.0935	0.0088	0.0068	0.0091	0.0266	0.0085	0.0178	0.1581
4	rs77925724	183357327	1.21	0.250745108472337	3.02	0.651294786134349	0.0911811331946226	0.511623305364911	0.1251	0.0682	0.007	0.0031	0.0191	0.0035	0.0033	0.0227	0.1623	0.0129	0.0168	0.0078	0.0844	0.021	0.0093	0.0028	0.0033	0.094	0.0934	0.0089	0.0068	0.0091	0.0266	0.0085	0.0178	0.1582
4	rs12505033	183367131	1.21	0.250745108472337	3.02	0.651294786134349	0.0755921790267823	0.543291206660004	0.1254	0.0681	0.0071	0.0031	0.0192	0.0036	0.0033	0.0225	0.1619	0.013	0.0168	0.0079	0.0842	0.021	0.0094	0.0029	0.0031	0.0938	0.093	0.009	0.0069	0.0091	0.0266	0.0084	0.0176	0.1588
4	rs2045404	183368597	1.21	0.250745108472337	3.02	0.651294786134349	0.0537810944165955	0.443789574994847	0.1256	0.0681	0.0071	0.0032	0.0194	0.0039	0.0034	0.0223	0.1613	0.0133	0.0169	0.0081	0.0839	0.0208	0.0095	0.0032	0.0029	0.0935	0.0924	0.0093	0.0069	0.009	0.0268	0.0084	0.0172	0.1597
4	rs17073317	183369097	1.21	0.250745108472337	3.01	0.673776155564303	0.0592840344481794	0.522541977168498	0.1257	0.0682	0.0071	0.0031	0.0194	0.0039	0.0034	0.0222	0.1614	0.0133	0.0169	0.0081	0.0837	0.0207	0.0095	0.0033	0.0028	0.0933	0.0924	0.0093	0.0069	0.009	0.0269	0.0084	0.0172	0.1599
4	rs10019971	183371787	1.21	0.250745108472337	3	0.696751202985924	0.0532144050989009	0.497749473090016	0.1258	0.0687	0.0073	0.0028	0.0193	0.0039	0.0034	0.0216	0.1628	0.0132	0.0169	0.0083	0.0822	0.0202	0.0097	0.0035	0.0029	0.092	0.0913	0.0096	0.0068	0.0091	0.027	0.0083	0.0173	0.1615
4	rs17255303	183372960	1.21	0.250745108472337	3	0.696751202985924	0.0841888258537758	0.638948679344277	0.1261	0.069	0.0073	0.0026	0.0191	0.0038	0.0035	0.0216	0.1632	0.0133	0.017	0.0086	0.0812	0.0199	0.0098	0.0039	0.003	0.0914	0.0908	0.0099	0.0068	0.0093	0.0271	0.0082	0.0172	0.1622
4	rs13132492	183373593	1.2	0.280131383133392	3.01	0.673776155564303	0.0838427309888813	0.627479792701359	0.1263	0.0692	0.0073	0.0025	0.0187	0.0038	0.0035	0.0217	0.1635	0.0135	0.0168	0.0086	0.0807	0.0199	0.0098	0.004	0.003	0.0911	0.0907	0.0101	0.0069	0.0094	0.0272	0.0082	0.0169	0.1626
4	rs74567162	183376019	1.2	0.280131383133392	3.01	0.673776155564303	0.110161336951123	0.740780803455311	0.1263	0.0691	0.0073	0.0025	0.0187	0.0038	0.0034	0.0217	0.1638	0.0134	0.0169	0.0086	0.0807	0.0198	0.0097	0.004	0.0029	0.0911	0.0908	0.0102	0.0068	0.0094	0.0271	0.0082	0.0169	0.1627
4	rs72701911	183377383	1.2	0.280131383133392	3.01	0.673776155564303	0.110435091599307	0.788033476657395	0.1263	0.069	0.0073	0.0024	0.0187	0.0038	0.0034	0.0218	0.1639	0.0134	0.0169	0.0086	0.0807	0.0198	0.0097	0.004	0.0029	0.0911	0.0908	0.0102	0.0068	0.0094	0.0271	0.0081	0.0169	0.1627
4	rs17321615	183387236	1.2	0.280131383133392	3.01	0.673776155564303	0.0961744553373844	0.548755164033312	0.1264	0.0689	0.0073	0.0024	0.0187	0.0038	0.0034	0.0218	0.1642	0.0134	0.0168	0.0086	0.0807	0.0196	0.0096	0.004	0.0029	0.0911	0.091	0.0103	0.0068	0.0094	0.027	0.0081	0.0169	0.1627
4	rs10009131	183391291	1.2	0.280131383133392	3.01	0.673776155564303	0.0826499760494038	0.476920168946307	0.1264	0.0689	0.0073	0.0024	0.0188	0.0038	0.0034	0.0217	0.1642	0.0134	0.0168	0.0086	0.0807	0.0196	0.0096	0.004	0.0029	0.0913	0.0909	0.0104	0.0068	0.0094	0.027	0.0081	0.0169	0.1629
4	rs12498612	183396248	1.2	0.280131383133392	3.01	0.673776155564303	0.0802075432842139	0.457395053135212	0.1264	0.0688	0.0074	0.0024	0.0188	0.0038	0.0034	0.0217	0.1642	0.0134	0.0168	0.0086	0.0807	0.0196	0.0096	0.004	0.0029	0.0913	0.0909	0.0104	0.0068	0.0094	0.027	0.0081	0.0169	0.1628
4	rs75493503	183396730	1.2	0.280131383133392	3.02	0.651294786134349	0.0754844320576057	0.445251592271418	0.1264	0.0688	0.0074	0.0024	0.0187	0.0038	0.0034	0.0217	0.1643	0.0134	0.0168	0.0087	0.0807	0.0197	0.0096	0.004	0.0029	0.0913	0.0909	0.0104	0.0068	0.0092	0.027	0.0081	0.0169	0.1628
4	rs10461323	183405200	1.2	0.280131383133392	3.02	0.651294786134349	0.0708001542170723	0.426214639476211	0.1264	0.0688	0.0073	0.0025	0.0187	0.0038	0.0034	0.0217	0.1644	0.0134	0.0167	0.0087	0.0806	0.0197	0.0097	0.004	0.0029	0.0913	0.091	0.0104	0.0068	0.0091	0.027	0.008	0.0168	0.1627
4	rs1457300	183407103	1.19	0.311838986457593	3.07	0.546174590811499	0.0667656216722402	0.35766147099645	0.1264	0.0688	0.0073	0.0025	0.0187	0.0038	0.0034	0.0218	0.1646	0.0135	0.0166	0.0087	0.0806	0.0197	0.0097	0.004	0.003	0.0913	0.091	0.0104	0.0068	0.0091	0.027	0.008	0.0168	0.1626
4	rs1350319	183407652	1.19	0.311838986457593	3.07	0.546174590811499	0.0691393049837623	0.358162325622447	0.1263	0.0688	0.0073	0.0025	0.0187	0.0038	0.0034	0.0218	0.1646	0.0135	0.0166	0.0087	0.0805	0.0197	0.0097	0.004	0.003	0.0913	0.091	0.0105	0.0068	0.0091	0.0272	0.008	0.0168	0.1626
4	rs2198923	183408872	1.18	0.345943801679723	3.07	0.546174590811499	0.102456825282567	0.160784872734272	0.1244	0.0681	0.007	0.0023	0.0184	0.0037	0.0033	0.022	0.167	0.0135	0.0165	0.0085	0.0806	0.0198	0.0096	0.0044	0.0031	0.0924	0.09	0.0107	0.0073	0.009	0.0283	0.0078	0.0165	0.1621
4	rs2198922	183408971	1.18	0.345943801679723	3.06	0.566238797870229	0.10164815055565	0.160106858438354	0.1243	0.0681	0.007	0.0023	0.0184	0.0037	0.0033	0.022	0.1671	0.0135	0.0165	0.0085	0.0807	0.0198	0.0096	0.0044	0.0031	0.0923	0.0899	0.0106	0.0073	0.009	0.0282	0.0078	0.0165	0.1621
4	rs79610956	183410403	1.18	0.345943801679723	3.06	0.566238797870229	0.112973345134015	0.20334728517	0.1244	0.068	0.0069	0.0023	0.0185	0.0037	0.0033	0.022	0.1675	0.0135	0.0167	0.0084	0.0804	0.0196	0.0097	0.0044	0.0031	0.0924	0.0896	0.0106	0.0074	0.009	0.0282	0.0077	0.0165	0.1622
4	rs74319243	183410865	1.18	0.345943801679723	3.06	0.566238797870229	0.120831076357586	0.181283119146183	0.1244	0.0679	0.0069	0.0023	0.0185	0.0037	0.0032	0.022	0.1677	0.0135	0.0168	0.0084	0.0804	0.0196	0.0097	0.0044	0.0031	0.0924	0.0895	0.0106	0.0074	0.009	0.0282	0.0077	0.0166	0.1622
4	rs72701932	183414179	1.18	0.345943801679723	3.06	0.566238797870229	0.164502263511014	0.146200197156492	0.1243	0.0677	0.0068	0.0022	0.0187	0.0036	0.0032	0.022	0.1685	0.0134	0.0169	0.0083	0.0802	0.0195	0.0098	0.0044	0.0032	0.0926	0.0891	0.0106	0.0074	0.009	0.0282	0.0076	0.0167	0.1623
4	rs17073432	183415231	1.18	0.345943801679723	3.06	0.566238797870229	0.154821290468315	0.1279051719469	0.1243	0.0677	0.0068	0.0022	0.0188	0.0036	0.0032	0.022	0.1687	0.0134	0.0169	0.0083	0.0802	0.0195	0.0097	0.0044	0.0032	0.0926	0.089	0.0106	0.0074	0.0089	0.0282	0.0076	0.0168	0.1624
4	rs34684846	183417285	1.18	0.345943801679723	3.06	0.566238797870229	0.165933429166594	0.120581099093761	0.1243	0.0676	0.0068	0.0022	0.0188	0.0037	0.0032	0.022	0.169	0.0134	0.0168	0.0082	0.0803	0.0195	0.0098	0.0044	0.0032	0.0926	0.0888	0.0106	0.0074	0.0089	0.0282	0.0076	0.0168	0.1623
4	rs978520	183417581	1.18	0.345943801679723	3.07	0.546174590811499	0.155527819562481	0.123209689104335	0.1243	0.0676	0.0068	0.0022	0.0188	0.0036	0.0032	0.0221	0.169	0.0134	0.0168	0.0083	0.0802	0.0195	0.0098	0.0044	0.0031	0.0924	0.0889	0.0106	0.0074	0.0089	0.0282	0.0076	0.0169	0.1623
4	rs2871320	183418759	1.18	0.345943801679723	3.07	0.546174590811499	0.156033645250544	0.114018222871647	0.1246	0.0676	0.0068	0.0022	0.0188	0.0036	0.0032	0.0221	0.169	0.0133	0.0168	0.0082	0.0803	0.0194	0.0098	0.0044	0.0032	0.0924	0.0889	0.0106	0.0073	0.0089	0.0283	0.0076	0.0169	0.162
4	rs60141239	183419438	1.18	0.345943801679723	3.07	0.546174590811499	0.155628907225249	0.109440447081731	0.1248	0.0675	0.0068	0.0022	0.0188	0.0036	0.0032	0.0222	0.169	0.0133	0.0168	0.0081	0.0803	0.0194	0.0098	0.0043	0.0032	0.0923	0.0891	0.0106	0.0073	0.0089	0.0283	0.0076	0.0169	0.1619
4	rs28437809	183422600	1.18	0.345943801679723	3.07	0.546174590811499	0.14348544532264	0.116764586706999	0.1248	0.0675	0.0068	0.0022	0.0188	0.0036	0.0033	0.0223	0.169	0.0133	0.0168	0.0081	0.0803	0.0194	0.0098	0.0042	0.0031	0.0922	0.0891	0.0106	0.0073	0.0089	0.0282	0.0076	0.0171	0.1619
4	rs74525209	183426073	1.18	0.345943801679723	3.07	0.546174590811499	0.145387804750238	0.160494171036998	0.1248	0.0677	0.0067	0.0022	0.0188	0.0034	0.0033	0.0226	0.1691	0.0132	0.0167	0.0081	0.0804	0.0189	0.0098	0.0041	0.0031	0.0924	0.0888	0.0106	0.0072	0.0089	0.0284	0.0077	0.0171	0.1623
4	rs13142360	183427919	1.18	0.345943801679723	3.05	0.586779315918157	0.139472745874132	0.156539983186341	0.1248	0.0677	0.0067	0.0022	0.0188	0.0034	0.0033	0.0226	0.1691	0.0132	0.0167	0.0081	0.0804	0.0189	0.0098	0.0041	0.0031	0.0925	0.0887	0.0106	0.0071	0.0089	0.0284	0.0077	0.0171	0.1624
4	rs56119320	183435990	1.18	0.345943801679723	3.05	0.586779315918157	0.133089348731686	0.142191606047138	0.1248	0.0677	0.0067	0.0022	0.0188	0.0034	0.0033	0.0227	0.1691	0.0132	0.0167	0.0081	0.0803	0.0189	0.0097	0.0041	0.0031	0.0926	0.0885	0.0106	0.0071	0.0089	0.0285	0.0076	0.0171	0.1625
4	rs62337228	183436530	1.18	0.345943801679723	3.05	0.586779315918157	0.133796590447831	0.13951106584179	0.1248	0.0677	0.0067	0.0022	0.0189	0.0034	0.0033	0.0227	0.1692	0.0132	0.0167	0.0081	0.0803	0.0189	0.0097	0.0041	0.0031	0.0926	0.0885	0.0106	0.0071	0.0089	0.0285	0.0076	0.0171	0.1625
4	rs6552566	183446804	1.18	0.345943801679723	3.05	0.586779315918157	0.117529503921719	0.1286195965827	0.1247	0.0678	0.0067	0.0023	0.0189	0.0034	0.0034	0.0227	0.1689	0.0132	0.0167	0.0081	0.0802	0.019	0.0096	0.0041	0.0031	0.0928	0.0882	0.0106	0.0072	0.0089	0.0287	0.0076	0.017	0.1626
4	rs10024460	183446895	1.18	0.345943801679723	3.04	0.607799794750251	0.117501039838659	0.129156384421909	0.1247	0.0678	0.0067	0.0023	0.0189	0.0034	0.0034	0.0227	0.1689	0.0132	0.0167	0.0081	0.0802	0.019	0.0096	0.0041	0.0031	0.0928	0.0882	0.0106	0.0072	0.0089	0.0287	0.0076	0.017	0.1626
4	rs11731641	183454393	1.18	0.345943801679723	3.04	0.607799794750251	0.142332017340733	0.176153648403941	0.1244	0.0679	0.0067	0.0023	0.0189	0.0033	0.0034	0.0228	0.1687	0.0132	0.0167	0.0081	0.0803	0.0191	0.0097	0.0042	0.003	0.093	0.088	0.0106	0.0071	0.0089	0.0289	0.0076	0.017	0.1625
4	rs77814928	183458893	1.18	0.345943801679723	3.04	0.607799794750251	0.149533410935599	0.191589483714304	0.1241	0.068	0.0066	0.0023	0.0188	0.0033	0.0034	0.0229	0.1689	0.0132	0.0167	0.0081	0.0803	0.0191	0.0097	0.0042	0.003	0.0928	0.0878	0.0106	0.0071	0.0089	0.029	0.0075	0.017	0.1628
4	rs62339072	183469993	1.18	0.345943801679723	3.05	0.586779315918157	0.151516066079773	0.192517260682641	0.1238	0.068	0.0066	0.0023	0.0188	0.0033	0.0034	0.023	0.169	0.0132	0.0167	0.0081	0.0805	0.0192	0.0096	0.0042	0.003	0.0927	0.0876	0.0106	0.0072	0.0089	0.029	0.0075	0.017	0.1631
4	rs116084130	183470608	1.18	0.345943801679723	3.05	0.586779315918157	0.153180102056519	0.201668190340781	0.1238	0.068	0.0066	0.0023	0.0188	0.0033	0.0034	0.023	0.169	0.0132	0.0167	0.0081	0.0805	0.0192	0.0096	0.0042	0.003	0.0927	0.0876	0.0106	0.0072	0.0089	0.029	0.0075	0.017	0.1631
4	rs4428328	183472582	1.18	0.345943801679723	3.05	0.586779315918157	0.130889968744511	0.162046727378136	0.1237	0.0682	0.0067	0.0024	0.0187	0.0032	0.0034	0.0229	0.1691	0.0132	0.0165	0.0078	0.0814	0.0192	0.0095	0.0042	0.003	0.0928	0.0871	0.0107	0.0072	0.0088	0.029	0.0074	0.0168	0.1632
4	rs79258559	183475257	1.19	0.311838986457593	3.04	0.607799794750251	0.17240971342238	0.185341543807636	0.1233	0.0693	0.0066	0.0022	0.0186	0.0032	0.0032	0.0222	0.1695	0.0131	0.0163	0.007	0.0861	0.0198	0.0086	0.0039	0.0026	0.0928	0.0849	0.0109	0.0071	0.0094	0.0301	0.007	0.0169	0.1616
4	rs73872431	183475417	1.18	0.345943801679723	3.03	0.629303794260587	0.170839381871014	0.167915531392717	0.1233	0.0693	0.0066	0.0021	0.0186	0.0032	0.0032	0.0222	0.1695	0.0131	0.0163	0.007	0.0861	0.0198	0.0086	0.0039	0.0026	0.0928	0.0848	0.0109	0.0071	0.0094	0.0301	0.007	0.0169	0.1616
4	rs13144500	183475934	1.18	0.345943801679723	3.03	0.629303794260587	0.166213526132036	0.20366263355854	0.1232	0.0693	0.0066	0.0021	0.0186	0.0032	0.0032	0.0221	0.1694	0.0131	0.0163	0.0069	0.0863	0.0199	0.0085	0.0039	0.0025	0.0928	0.0848	0.0109	0.0071	0.0094	0.0304	0.007	0.0169	0.1616
4	rs10001981	183478717	1.18	0.345943801679723	2.97	0.768670182966371	0.153848727208369	0.149398206452259	0.1231	0.0693	0.0066	0.0021	0.0186	0.0032	0.0032	0.0221	0.1693	0.0131	0.0164	0.0069	0.0864	0.02	0.0085	0.0039	0.0025	0.0928	0.0847	0.011	0.0071	0.0094	0.0306	0.007	0.0169	0.1616
4	rs73872436	183481561	1.18	0.345943801679723	2.92	0.898693461391643	0.141406907101811	0.201772997176456	0.1231	0.0692	0.0066	0.0021	0.0186	0.0032	0.0032	0.0221	0.1691	0.0131	0.0164	0.0068	0.0862	0.0199	0.0084	0.0039	0.0025	0.093	0.0845	0.0109	0.0071	0.0094	0.0315	0.0071	0.0168	0.1614
4	rs17258176	183486609	1.18	0.345943801679723	2.91	0.926247013494653	0.146979084672948	0.227223649507809	0.1234	0.0692	0.0065	0.0021	0.0186	0.0032	0.0033	0.0221	0.1693	0.0131	0.0163	0.0068	0.0861	0.02	0.0083	0.0039	0.0025	0.093	0.0844	0.0109	0.0071	0.0094	0.0316	0.0071	0.0169	0.1612
4	rs62339089	183496570	1.18	0.345943801679723	2.87	1.0417097985148	0.148056571912553	0.165363373537302	0.1237	0.0693	0.0065	0.0021	0.0186	0.0032	0.0033	0.022	0.1696	0.0131	0.0163	0.0068	0.0859	0.0201	0.0083	0.0038	0.0025	0.0933	0.0843	0.0108	0.0071	0.0094	0.0316	0.0071	0.0169	0.1608
4	rs6552577	183498237	1.18	0.345943801679723	2.87	1.0417097985148	0.146588430495487	0.125859462120879	0.1238	0.0693	0.0065	0.0021	0.0186	0.0032	0.0033	0.022	0.1696	0.0131	0.0163	0.0068	0.0859	0.0201	0.0083	0.0038	0.0025	0.0933	0.0843	0.0108	0.0071	0.0094	0.0316	0.0071	0.0169	0.1607
4	rs6845557	183498538	1.18	0.345943801679723	2.87	1.0417097985148	0.154989339539869	0.127281264844169	0.1239	0.0693	0.0064	0.0021	0.0186	0.0032	0.0033	0.022	0.1697	0.0131	0.0163	0.0068	0.0859	0.0201	0.0084	0.0038	0.0025	0.0933	0.0844	0.0108	0.0071	0.0094	0.0315	0.007	0.0169	0.1607
4	rs115493487	183503268	1.18	0.345943801679723	2.87	1.0417097985148	0.156980444571151	0.193343225549976	0.1239	0.0692	0.0065	0.0021	0.0186	0.0032	0.0033	0.022	0.1699	0.0132	0.0163	0.0067	0.0859	0.02	0.0084	0.0038	0.0025	0.0932	0.0844	0.0108	0.007	0.0093	0.0316	0.007	0.0169	0.1607
4	rs12501254	183507543	1.18	0.345943801679723	2.86	1.07189958250627	0.148220235551544	0.193033348384492	0.1239	0.0692	0.0065	0.0021	0.0187	0.0032	0.0033	0.0219	0.1701	0.0132	0.0163	0.0067	0.0858	0.02	0.0084	0.0037	0.0024	0.0931	0.0846	0.0109	0.007	0.0092	0.0317	0.0071	0.0168	0.1607
4	rs9992452	183518060	1.18	0.345943801679723	2.87	1.0417097985148	0.168605494235878	0.154815099722716	0.1259	0.0681	0.0065	0.002	0.0186	0.0034	0.0032	0.0213	0.1701	0.0135	0.0162	0.0066	0.0848	0.0199	0.0086	0.0033	0.0024	0.0932	0.0849	0.011	0.0068	0.0091	0.0321	0.0069	0.0174	0.1608
4	rs6820921	183518281	1.18	0.345943801679723	2.87	1.0417097985148	0.190348493192319	0.206508097723319	0.1258	0.068	0.0065	0.002	0.0186	0.0034	0.0031	0.0212	0.17	0.0134	0.0162	0.0065	0.085	0.0198	0.0086	0.0032	0.0024	0.0933	0.085	0.011	0.0068	0.009	0.0322	0.0068	0.0175	0.1609
4	rs77704253	183522449	1.18	0.345943801679723	2.85	1.10262356492582	0.334475436321482	0.539795793591803	0.1247	0.0673	0.0068	0.002	0.0187	0.003	0.0029	0.0208	0.1692	0.0124	0.0166	0.0057	0.0877	0.0199	0.0085	0.0025	0.0023	0.0935	0.0862	0.0114	0.0066	0.0088	0.0337	0.0065	0.0172	0.1613
4	rs190672201	183522469	1.18	0.345943801679723	2.84	1.13388392478305	0.334320767205999	0.53546926580406	0.1247	0.0673	0.0068	0.002	0.0187	0.003	0.0029	0.0208	0.1692	0.0124	0.0166	0.0057	0.0877	0.0199	0.0085	0.0025	0.0023	0.0935	0.0862	0.0114	0.0066	0.0088	0.0337	0.0065	0.0172	0.1613
4	rs1040089	183523547	1.18	0.345943801679723	2.85	1.10262356492582	0.301691036028565	0.398473212365151	0.1247	0.0673	0.0068	0.002	0.0187	0.003	0.0029	0.0208	0.1692	0.0124	0.0166	0.0057	0.0878	0.0199	0.0085	0.0025	0.0023	0.0935	0.0863	0.0114	0.0066	0.0088	0.0337	0.0064	0.0172	0.1613
4	rs7681745	183526278	1.18	0.345943801679723	2.86	1.07189958250627	0.274023473922067	0.363684858623505	0.1246	0.0671	0.0068	0.002	0.0187	0.0029	0.0028	0.0207	0.1693	0.0123	0.0165	0.0057	0.0879	0.0198	0.0084	0.0025	0.0023	0.0934	0.0866	0.0115	0.0066	0.0087	0.0339	0.0063	0.0172	0.1617
4	rs6814485	183526414	1.18	0.345943801679723	2.85	1.10262356492582	0.268073906958551	0.350795078060429	0.1246	0.0671	0.0068	0.002	0.0187	0.0029	0.0028	0.0207	0.1693	0.0124	0.0165	0.0057	0.0879	0.0198	0.0084	0.0025	0.0023	0.0934	0.0867	0.0115	0.0066	0.0087	0.0339	0.0063	0.0171	0.1617
4	rs62339121	183526795	1.18	0.345943801679723	2.85	1.10262356492582	0.267249347089061	0.336193615399693	0.1246	0.0671	0.0068	0.002	0.0187	0.0029	0.0028	0.0207	0.1693	0.0124	0.0165	0.0057	0.0879	0.0198	0.0084	0.0025	0.0023	0.0933	0.0867	0.0115	0.0066	0.0087	0.0339	0.0064	0.0171	0.1618
4	rs6820811	183527266	1.18	0.345943801679723	2.85	1.10262356492582	0.248093129929291	0.31306782631699	0.1246	0.067	0.0068	0.002	0.0187	0.0029	0.0028	0.0207	0.1692	0.0124	0.0165	0.0057	0.0879	0.0198	0.0084	0.0025	0.0023	0.0934	0.0868	0.0115	0.0066	0.0087	0.0339	0.0063	0.0171	0.1618
4	rs9998727	183533542	1.18	0.345943801679723	2.85	1.10262356492582	0.269773153950491	0.303119890231718	0.1244	0.0669	0.0067	0.0021	0.0188	0.0029	0.0028	0.0206	0.169	0.0123	0.0165	0.0057	0.0883	0.0197	0.0086	0.0025	0.0024	0.0929	0.0877	0.0115	0.0067	0.0088	0.0342	0.0063	0.0171	0.1614
4	rs71620934	183533841	1.18	0.345943801679723	2.85	1.10262356492582	0.25907946764721	0.314755190716147	0.1243	0.0669	0.0067	0.0021	0.0188	0.0029	0.0028	0.0206	0.1691	0.0123	0.0165	0.0058	0.0882	0.0197	0.0086	0.0024	0.0024	0.0929	0.0877	0.0115	0.0067	0.0088	0.0342	0.0063	0.0171	0.1614
4	rs74942635	183534635	1.18	0.345943801679723	2.84	1.13388392478305	0.265513127449848	0.323353680398268	0.1243	0.0669	0.0067	0.0021	0.0188	0.0029	0.0028	0.0205	0.1691	0.0123	0.0165	0.0058	0.0883	0.0197	0.0086	0.0024	0.0024	0.0929	0.0877	0.0115	0.0067	0.0088	0.0342	0.0063	0.0172	0.1614
4	rs72701981	183537016	1.18	0.345943801679723	2.84	1.13388392478305	0.275742953696276	0.327251290698633	0.1244	0.0668	0.0066	0.0021	0.0188	0.0029	0.0028	0.0205	0.1692	0.0123	0.0165	0.0058	0.0884	0.0197	0.0086	0.0024	0.0024	0.0929	0.0878	0.0115	0.0067	0.0088	0.0342	0.0062	0.0172	0.1613
4	rs10004672	183541163	1.18	0.345943801679723	2.85	1.10262356492582	0.29205441834448	0.25059433311893	0.1241	0.0664	0.0066	0.0021	0.0188	0.0029	0.0028	0.0205	0.1693	0.0122	0.0165	0.0057	0.089	0.0198	0.0086	0.0024	0.0024	0.0925	0.0883	0.0115	0.0066	0.0088	0.034	0.0063	0.0172	0.161
4	rs6828975	183545991	1.18	0.345943801679723	2.85	1.10262356492582	0.336955202885729	0.273288684295087	0.1226	0.0642	0.0068	0.0022	0.0196	0.0032	0.0029	0.0197	0.1677	0.0115	0.0172	0.0064	0.0924	0.0202	0.0089	0.0024	0.0026	0.0886	0.0889	0.0114	0.0068	0.0091	0.0359	0.0065	0.0171	0.1619
4	rs12504411	183546180	1.18	0.345943801679723	2.85	1.10262356492582	0.335455871698807	0.270173735640947	0.1226	0.0642	0.0068	0.0023	0.0196	0.0032	0.0029	0.0197	0.1677	0.0115	0.0172	0.0064	0.0924	0.0202	0.0089	0.0024	0.0026	0.0885	0.0889	0.0114	0.0068	0.0091	0.0358	0.0065	0.0171	0.1619
4	rs115668789	183547288	1.18	0.345943801679723	2.87	1.0417097985148	0.33586913312509	0.261807608332423	0.1226	0.0642	0.0068	0.0023	0.0196	0.0032	0.0029	0.0197	0.1676	0.0115	0.0173	0.0064	0.0925	0.0202	0.0089	0.0024	0.0026	0.0885	0.0889	0.0114	0.0068	0.0092	0.0359	0.0065	0.0171	0.1619
4	rs4069813	183548965	1.18	0.345943801679723	2.88	1.01205197621114	0.348969319773348	0.275950843732749	0.1225	0.0641	0.0068	0.0023	0.0197	0.0032	0.0029	0.0196	0.1676	0.0115	0.0173	0.0064	0.0926	0.0202	0.0089	0.0024	0.0026	0.0884	0.0889	0.0114	0.0068	0.0092	0.0359	0.0065	0.0171	0.162
4	rs12650230	183550931	1.18	0.345943801679723	2.87	1.0417097985148	0.358683736683743	0.284803699847686	0.1225	0.064	0.0068	0.0023	0.0197	0.0032	0.0029	0.0195	0.1674	0.0115	0.0172	0.0064	0.0928	0.0202	0.0089	0.0024	0.0026	0.0883	0.089	0.0114	0.0067	0.0093	0.0359	0.0066	0.0171	0.1619
4	rs7669982	183550987	1.18	0.345943801679723	2.87	1.0417097985148	0.332416243035698	0.280133613546453	0.1225	0.064	0.0068	0.0023	0.0197	0.0032	0.0029	0.0195	0.1674	0.0115	0.0172	0.0064	0.0928	0.0202	0.0088	0.0024	0.0026	0.0883	0.0891	0.0114	0.0067	0.0093	0.0359	0.0066	0.0171	0.1619
4	rs9918033	183556207	1.18	0.345943801679723	2.87	1.0417097985148	0.413884329087289	0.308861233876846	0.122	0.0637	0.0067	0.0024	0.0199	0.0032	0.0029	0.019	0.1676	0.0117	0.0175	0.0064	0.0929	0.0204	0.0089	0.0026	0.0026	0.0877	0.0892	0.0114	0.0066	0.0095	0.0361	0.0066	0.0171	0.1624
4	rs10004399	183557366	1.19	0.311838986457593	2.88	1.01205197621114	0.464292336913047	0.365950976306509	0.1219	0.0636	0.0066	0.0024	0.02	0.0033	0.0029	0.0188	0.1676	0.0117	0.0178	0.0064	0.0931	0.0203	0.009	0.0026	0.0026	0.0875	0.0893	0.0114	0.0065	0.0095	0.0362	0.0066	0.0171	0.1624
4	rs11731869	183559826	1.19	0.311838986457593	2.88	1.01205197621114	0.451062861213128	0.347314150895086	0.1219	0.0636	0.0066	0.0024	0.02	0.0033	0.0029	0.0188	0.1676	0.0118	0.0178	0.0064	0.0931	0.0203	0.009	0.0027	0.0026	0.0874	0.0892	0.0114	0.0065	0.0095	0.0362	0.0066	0.0171	0.1624
4	rs79499327	183569330	1.19	0.311838986457593	2.88	1.01205197621114	0.478634080331408	0.400022488922671	0.1217	0.0633	0.0065	0.0024	0.02	0.0033	0.0029	0.0186	0.1677	0.0118	0.0178	0.0065	0.0933	0.0204	0.009	0.0027	0.0027	0.0872	0.0891	0.0114	0.0064	0.0096	0.0363	0.0066	0.0172	0.1625
4	rs6815360	183573852	1.19	0.311838986457593	2.89	0.982923819582558	0.486382026274977	0.401444110477265	0.1217	0.0632	0.0065	0.0024	0.02	0.0033	0.0029	0.0186	0.1677	0.0119	0.0178	0.0065	0.0933	0.0204	0.009	0.0027	0.0027	0.0871	0.089	0.0113	0.0064	0.0097	0.0364	0.0066	0.0172	0.1624
4	rs4283714	183578103	1.18	0.345943801679723	2.92	0.898693461391643	0.56045362403862	0.539237046603799	0.1215	0.063	0.0065	0.0024	0.0201	0.0033	0.003	0.0185	0.1678	0.012	0.0179	0.0065	0.0935	0.0206	0.0089	0.0028	0.0027	0.0869	0.0888	0.0113	0.0063	0.0098	0.0366	0.0067	0.0173	0.1625
4	rs73869803	183578237	1.18	0.345943801679723	2.92	0.898693461391643	0.624579320582594	0.587087557503533	0.1215	0.0629	0.0065	0.0024	0.0201	0.0033	0.003	0.0184	0.1678	0.012	0.0178	0.0065	0.0933	0.0207	0.0089	0.0028	0.0027	0.087	0.0888	0.0113	0.0062	0.0098	0.0372	0.0067	0.0173	0.162
4	rs9312302	183578598	1.18	0.345943801679723	2.94	0.845143312120842	0.735575072523941	0.559018603811544	0.1214	0.0628	0.0064	0.0024	0.0202	0.0033	0.003	0.0183	0.1677	0.012	0.0177	0.0065	0.0935	0.021	0.0089	0.0028	0.0027	0.087	0.0881	0.0113	0.0062	0.0099	0.0374	0.0067	0.0176	0.1622
4	rs17073721	183579369	1.19	0.311838986457593	2.94	0.845143312120842	0.78037746818254	0.529760417885937	0.1215	0.0624	0.0064	0.0023	0.0201	0.0032	0.0029	0.0178	0.167	0.0119	0.0182	0.0064	0.0932	0.0213	0.0088	0.0027	0.0026	0.0874	0.0879	0.0112	0.0061	0.01	0.038	0.0067	0.0179	0.1631
4	rs11726313	183579487	1.19	0.311838986457593	2.95	0.819141413036571	0.823080519076242	0.558455016926665	0.1216	0.0623	0.0064	0.0023	0.0201	0.0032	0.0029	0.0178	0.1669	0.0118	0.0183	0.0063	0.0932	0.0213	0.0087	0.0027	0.0026	0.0874	0.0878	0.0112	0.0061	0.01	0.0381	0.0067	0.0179	0.1632
4	rs11731011	183583512	1.19	0.311838986457593	2.95	0.819141413036571	0.84759962411364	0.589370196983675	0.1215	0.0622	0.0063	0.0023	0.0201	0.0032	0.0028	0.0177	0.1666	0.0118	0.0184	0.0064	0.0934	0.0214	0.0087	0.0026	0.0026	0.0874	0.0877	0.0112	0.0061	0.01	0.0383	0.0068	0.018	0.1633
4	rs10428431	183583762	1.19	0.311838986457593	2.95	0.819141413036571	0.858362714861674	0.594227847243236	0.1215	0.0622	0.0063	0.0023	0.0201	0.0032	0.0028	0.0176	0.1666	0.0118	0.0184	0.0064	0.0934	0.0214	0.0087	0.0026	0.0026	0.0874	0.0878	0.0112	0.0061	0.01	0.0383	0.0068	0.018	0.1633
4	rs6841901	183589773	1.19	0.311838986457593	2.96	0.793651312900757	0.860457757455023	0.606413463282001	0.1215	0.0622	0.0063	0.0023	0.0201	0.0033	0.0029	0.0176	0.1664	0.0118	0.0185	0.0064	0.0933	0.0215	0.0087	0.0026	0.0026	0.0875	0.0877	0.0113	0.0061	0.01	0.0384	0.0068	0.0179	0.1634
4	rs11132146	183592399	1.2	0.280131383133392	2.94	0.845143312120842	0.83076923657707	0.604402374100323	0.1215	0.0621	0.0063	0.0023	0.0201	0.0032	0.0029	0.0176	0.1665	0.0118	0.0185	0.0064	0.0932	0.0215	0.0086	0.0025	0.0026	0.0875	0.0878	0.0113	0.0061	0.01	0.0385	0.0068	0.0179	0.1635
4	rs7665739	183597788	1.2	0.280131383133392	2.94	0.845143312120842	0.89165108900893	0.62414990590903	0.1216	0.062	0.0062	0.0023	0.0201	0.0032	0.0029	0.0175	0.1665	0.0118	0.0187	0.0062	0.093	0.0216	0.0085	0.0023	0.0026	0.0878	0.0878	0.0112	0.006	0.0099	0.0386	0.0068	0.0179	0.1638
4	rs78172051	183598466	1.2	0.280131383133392	2.94	0.845143312120842	0.891241918039197	0.569186835064225	0.1216	0.062	0.0062	0.0023	0.0202	0.0032	0.0028	0.0174	0.1665	0.0118	0.0187	0.0062	0.093	0.0216	0.0084	0.0023	0.0025	0.0878	0.0878	0.0112	0.006	0.01	0.0386	0.0068	0.0179	0.1638
4	rs7697828	183608189	1.22	0.223600634562227	2.94	0.845143312120842	1.80788703617076	1.00266391527146	0.1214	0.0614	0.0058	0.0021	0.0207	0.0026	0.0027	0.0164	0.166	0.0117	0.0198	0.005	0.0939	0.0213	0.0071	0.0022	0.0019	0.0894	0.087	0.0111	0.0055	0.0098	0.0405	0.0073	0.0191	0.1651
4	rs17327535	183610481	1.22	0.223600634562227	2.94	0.845143312120842	1.83671723578303	1.02014413605491	0.1213	0.0617	0.0058	0.0021	0.0206	0.0026	0.0027	0.0164	0.166	0.0117	0.0199	0.0049	0.0938	0.0213	0.0071	0.0022	0.0019	0.0893	0.0869	0.0111	0.0055	0.0098	0.0405	0.0073	0.0191	0.165
4	rs9990730	183610911	1.22	0.223600634562227	2.94	0.845143312120842	1.88123386208354	1.02609090004053	0.1212	0.0618	0.0058	0.0021	0.0206	0.0026	0.0027	0.0164	0.1661	0.0117	0.0199	0.0049	0.0938	0.0213	0.0071	0.0022	0.0019	0.0893	0.0869	0.0112	0.0055	0.0098	0.0405	0.0073	0.0191	0.165
4	rs12501438	183613837	1.21	0.250745108472337	2.94	0.845143312120842	1.93499962905031	1.04687538992751	0.121	0.0622	0.0058	0.0021	0.0206	0.0025	0.0027	0.0164	0.1661	0.0117	0.0199	0.0048	0.0939	0.0214	0.0071	0.0022	0.0019	0.0893	0.0867	0.0112	0.0055	0.0098	0.0406	0.0074	0.0192	0.1648
4	rs11132147	183614180	1.21	0.250745108472337	2.94	0.845143312120842	1.94302072077873	1.05026636161603	0.1209	0.0623	0.0058	0.0021	0.0206	0.0025	0.0027	0.0164	0.1661	0.0117	0.0199	0.0048	0.0939	0.0214	0.0071	0.0022	0.0019	0.0893	0.0866	0.0112	0.0055	0.0098	0.0406	0.0074	0.0192	0.1648
4	rs4862082	183618801	1.21	0.250745108472337	2.94	0.845143312120842	2.0945828948975	1.11785669505447	0.1207	0.062	0.0058	0.0022	0.0206	0.0025	0.0027	0.0166	0.1664	0.0116	0.0201	0.0048	0.0946	0.0216	0.0071	0.0021	0.0019	0.0893	0.0862	0.0112	0.0055	0.0099	0.0406	0.0072	0.0192	0.1643
4	rs76101383	183621635	1.21	0.250745108472337	2.94	0.845143312120842	2.10982157758326	1.11998136966788	0.1205	0.0619	0.0058	0.0022	0.0206	0.0025	0.0028	0.0165	0.1666	0.0116	0.0201	0.0049	0.0946	0.0216	0.0072	0.0022	0.0019	0.0895	0.0861	0.0111	0.0055	0.01	0.0406	0.0073	0.0193	0.1643
4	rs56379951	183621750	1.21	0.250745108472337	2.93	0.871659766409689	2.10993459228377	1.11834693897667	0.1205	0.0619	0.0058	0.0022	0.0206	0.0025	0.0028	0.0165	0.1666	0.0116	0.0201	0.0049	0.0946	0.0216	0.0072	0.0022	0.0019	0.0895	0.0861	0.0111	0.0055	0.01	0.0406	0.0073	0.0193	0.1643
4	rs72703941	183628826	1.22	0.223600634562227	2.93	0.871659766409689	2.11852952833112	1.14356526167962	0.1203	0.0618	0.0058	0.0022	0.0204	0.0025	0.0028	0.0165	0.1667	0.0116	0.02	0.0049	0.0946	0.0217	0.0071	0.0022	0.002	0.0896	0.0858	0.0111	0.0055	0.01	0.0405	0.0073	0.0194	0.1643
4	rs76580389	183635883	1.22	0.223600634562227	2.93	0.871659766409689	2.0434923810833	1.13733305353814	0.1198	0.0617	0.006	0.0022	0.0202	0.0025	0.0028	0.0166	0.1668	0.0117	0.02	0.005	0.0948	0.0219	0.007	0.0022	0.0021	0.0899	0.0852	0.0109	0.0054	0.01	0.0403	0.0074	0.0196	0.1646
4	rs35598636	183636705	1.22	0.223600634562227	2.94	0.845143312120842	2.04539373136951	1.12799638115415	0.1198	0.0617	0.006	0.0022	0.0202	0.0025	0.0028	0.0166	0.1672	0.0117	0.02	0.005	0.0942	0.0219	0.007	0.0022	0.0021	0.0902	0.0851	0.0109	0.0054	0.01	0.0403	0.0074	0.0196	0.1647
4	rs28705216	183637951	1.22	0.223600634562227	2.95	0.819141413036571	2.03890918939167	1.12897852789052	0.1197	0.0616	0.006	0.0022	0.0202	0.0025	0.0028	0.0166	0.1672	0.0117	0.02	0.005	0.0943	0.0219	0.007	0.0022	0.0022	0.0902	0.0851	0.0107	0.0054	0.01	0.0404	0.0074	0.0196	0.1647
4	rs75531492	183641599	1.22	0.223600634562227	2.97	0.768670182966371	2.04819090125652	1.13028829931851	0.1197	0.0616	0.006	0.0022	0.0202	0.0025	0.0028	0.0166	0.1672	0.0117	0.02	0.005	0.0943	0.0218	0.007	0.0022	0.0022	0.0902	0.085	0.0107	0.0054	0.01	0.0404	0.0074	0.0196	0.1648
4	rs77037666	183645742	1.22	0.223600634562227	2.96	0.793651312900757	2.0504295506535	1.12717804471963	0.1197	0.0616	0.006	0.0022	0.0202	0.0025	0.0028	0.0166	0.1672	0.0117	0.02	0.005	0.0943	0.0218	0.007	0.0022	0.0022	0.0902	0.085	0.0107	0.0054	0.01	0.0404	0.0074	0.0196	0.1648
4	rs28728149	183654185	1.22	0.223600634562227	2.95	0.819141413036571	2.27794960389366	1.11981790693022	0.1186	0.0608	0.0062	0.0023	0.0206	0.0025	0.0031	0.0164	0.1673	0.012	0.0198	0.005	0.0944	0.0218	0.007	0.0021	0.0026	0.0903	0.085	0.0108	0.0054	0.0104	0.04	0.0077	0.0196	0.165
4	rs17073941	183655802	1.22	0.223600634562227	2.95	0.819141413036571	2.29790593752802	1.15588372648241	0.1186	0.0607	0.0062	0.0022	0.0206	0.0025	0.0031	0.0164	0.1674	0.012	0.0198	0.005	0.0942	0.0218	0.007	0.0021	0.0026	0.0903	0.085	0.0108	0.0054	0.0104	0.04	0.0077	0.0196	0.1651
4	rs17263099	183660731	1.22	0.223600634562227	2.94	0.845143312120842	2.35424219149179	1.18686568688326	0.1185	0.0605	0.0063	0.0022	0.0206	0.0025	0.0031	0.0164	0.1674	0.0121	0.0198	0.005	0.0941	0.0218	0.007	0.0021	0.0026	0.0902	0.085	0.0108	0.0054	0.0104	0.0399	0.0078	0.0196	0.1652
4	rs78000918	183670572	1.23	0.19861485684188	2.94	0.845143312120842	2.43795400827498	1.32195635260292	0.1187	0.0604	0.0063	0.0022	0.0207	0.0025	0.0031	0.0164	0.1671	0.0121	0.0199	0.0049	0.0939	0.0219	0.0069	0.0022	0.0027	0.0901	0.0851	0.0108	0.0054	0.0104	0.0397	0.0078	0.0197	0.1652
4	rs9993361	183671543	1.23	0.19861485684188	2.95	0.819141413036571	2.46332938458116	1.38209935031687	0.1187	0.0603	0.0063	0.0023	0.0207	0.0025	0.0031	0.0164	0.167	0.0122	0.0199	0.0049	0.0938	0.022	0.0069	0.0022	0.0028	0.0901	0.0852	0.0108	0.0054	0.0104	0.0397	0.0079	0.0198	0.1651
4	rs71620945	183674597	1.23	0.19861485684188	2.98	0.744195120258389	2.32526162995738	1.60492449047125	0.119	0.0607	0.0063	0.0023	0.0208	0.0026	0.0031	0.0164	0.1669	0.0123	0.02	0.005	0.0934	0.022	0.007	0.0023	0.0029	0.0899	0.0847	0.0109	0.0055	0.0104	0.0392	0.0079	0.0199	0.1648
4	rs33914616	183675227	1.23	0.19861485684188	2.98	0.744195120258389	2.29395666321392	1.60405627264353	0.119	0.0606	0.0063	0.0023	0.0208	0.0026	0.003	0.0165	0.1669	0.0123	0.02	0.005	0.0933	0.0221	0.007	0.0024	0.0029	0.0901	0.0846	0.0109	0.0055	0.0104	0.0392	0.0079	0.0199	0.1648
4	rs116097531	183679991	1.23	0.19861485684188	2.98	0.744195120258389	2.25446844913216	1.70593916633368	0.1193	0.0608	0.0064	0.0024	0.0208	0.0028	0.0031	0.0164	0.1668	0.0122	0.0201	0.0051	0.0932	0.0221	0.007	0.0025	0.003	0.09	0.0837	0.011	0.0056	0.0104	0.0387	0.008	0.0199	0.1647
4	rs10028158	183680961	1.23	0.19861485684188	2.99	0.72022314582581	2.19731234370326	1.65139072472108	0.1194	0.0608	0.0065	0.0024	0.0208	0.0028	0.0031	0.0165	0.1668	0.0122	0.0201	0.0051	0.0931	0.0221	0.007	0.0025	0.0031	0.09	0.0835	0.011	0.0057	0.0104	0.0386	0.008	0.02	0.1647
4	rs4862087	183681048	1.23	0.19861485684188	2.99	0.72022314582581	2.1904444114025	1.64162833130536	0.1194	0.0609	0.0065	0.0024	0.0208	0.0028	0.0031	0.0165	0.1668	0.0122	0.0201	0.0051	0.0931	0.0221	0.007	0.0025	0.0031	0.09	0.0835	0.011	0.0057	0.0104	0.0386	0.008	0.0199	0.1647
4	rs9998560	183682221	1.23	0.19861485684188	2.99	0.72022314582581	2.14120248810052	1.72312716529183	0.1193	0.0609	0.0065	0.0024	0.0208	0.0028	0.0031	0.0165	0.1668	0.0122	0.0201	0.0052	0.0928	0.0221	0.007	0.0026	0.0031	0.09	0.0834	0.011	0.0057	0.0104	0.0385	0.008	0.0199	0.1648
4	rs78524527	183685648	1.25	0.154769873779188	2.99	0.72022314582581	1.64325360640605	1.76761673812353	0.1189	0.0613	0.0073	0.0032	0.0209	0.0039	0.0042	0.0164	0.1658	0.0123	0.0204	0.0056	0.0907	0.0219	0.0073	0.0034	0.0036	0.0883	0.081	0.0111	0.0063	0.0102	0.0386	0.0086	0.0196	0.1649
4	rs28712729	183685704	1.25	0.154769873779188	2.99	0.72022314582581	1.67761827269173	1.86258361296365	0.119	0.0614	0.0073	0.0032	0.021	0.0041	0.0043	0.0164	0.1656	0.0123	0.0204	0.0056	0.0908	0.0219	0.0073	0.0034	0.0037	0.0884	0.0803	0.0111	0.0063	0.0103	0.0384	0.0086	0.0196	0.165
4	rs10017238	183687789	1.26	0.135727966888585	3.03	0.629303794260587	1.30273102815547	1.73419000236382	0.1166	0.0618	0.0083	0.0045	0.0217	0.0053	0.0055	0.0168	0.162	0.0125	0.0206	0.0066	0.0891	0.0223	0.0075	0.0049	0.0051	0.0882	0.0751	0.0113	0.0074	0.0103	0.0387	0.0091	0.0198	0.1647
4	rs17074044	183689666	1.25	0.154769873779188	3.06	0.566238797870229	1.364040995626	1.98937817607062	0.1155	0.0618	0.0086	0.0051	0.0222	0.006	0.0065	0.0168	0.1594	0.0127	0.0205	0.0071	0.0891	0.0222	0.0075	0.0056	0.0056	0.0879	0.0736	0.0115	0.0084	0.0102	0.0382	0.0094	0.0199	0.1638
4	rs76691301	183690512	1.25	0.154769873779188	3.06	0.566238797870229	1.51672044507877	2.28394704187373	0.1152	0.0617	0.0088	0.0054	0.0224	0.0063	0.0069	0.0167	0.1583	0.0128	0.0205	0.0073	0.0892	0.0223	0.0075	0.0059	0.0059	0.0877	0.0731	0.0116	0.0087	0.0103	0.0377	0.0095	0.0199	0.1636
4	rs10007572	183691547	1.24	0.175701215111077	3.06	0.566238797870229	1.67615526878678	2.58156873883519	0.1148	0.0614	0.0089	0.0057	0.0226	0.0067	0.0073	0.0166	0.1567	0.0129	0.0204	0.0075	0.0894	0.0224	0.0076	0.0062	0.0064	0.0875	0.0726	0.0116	0.0091	0.0104	0.0374	0.0098	0.02	0.1634
4	rs112148591	183691630	1.24	0.175701215111077	3.09	0.50746005104726	1.67688671437858	2.62939324822433	0.1148	0.0614	0.0089	0.0057	0.0226	0.0067	0.0073	0.0166	0.1566	0.0129	0.0204	0.0075	0.0895	0.0224	0.0077	0.0063	0.0064	0.0874	0.0723	0.0116	0.0091	0.0104	0.0374	0.0098	0.0199	0.1634
4	rs17330237	183692079	1.24	0.175701215111077	3.11	0.470604638115432	1.70655209186992	2.73634035229236	0.115	0.0616	0.009	0.0059	0.0228	0.0068	0.0074	0.0164	0.1557	0.0128	0.0203	0.0076	0.0902	0.0226	0.0077	0.0064	0.0066	0.0871	0.0719	0.0116	0.0093	0.0104	0.0369	0.0099	0.0198	0.1633
4	rs7677171	183692538	1.24	0.175701215111077	3.11	0.470604638115432	1.72836635415013	2.93021945973099	0.1157	0.0616	0.0091	0.0061	0.0229	0.007	0.0076	0.0163	0.1541	0.0129	0.0201	0.0077	0.0912	0.0229	0.0078	0.0066	0.0068	0.087	0.0708	0.0115	0.0095	0.0103	0.0363	0.0099	0.0195	0.1637
4	rs34488421	183692664	1.24	0.175701215111077	3.11	0.470604638115432	1.79363802295863	2.98324322150987	0.116	0.0616	0.0091	0.0061	0.023	0.007	0.0076	0.0163	0.1536	0.0129	0.0201	0.0077	0.0915	0.0231	0.0078	0.0066	0.0069	0.0869	0.0706	0.0114	0.0096	0.0104	0.0361	0.0099	0.0195	0.1637
4	rs72703971	183692822	1.25	0.154769873779188	3.12	0.452863978564029	1.82658727402618	3.06013807257498	0.116	0.0617	0.0091	0.0064	0.023	0.007	0.0077	0.0161	0.153	0.0129	0.02	0.0077	0.0917	0.0232	0.0078	0.0066	0.0069	0.087	0.0704	0.0114	0.0097	0.0104	0.036	0.0099	0.0194	0.1639
4	rs74653004	183692908	1.25	0.154769873779188	3.12	0.452863978564029	1.86440252419492	3.09337234356283	0.1159	0.0616	0.009	0.0064	0.0229	0.007	0.0078	0.0161	0.1529	0.0128	0.02	0.0077	0.0919	0.0232	0.0078	0.0067	0.0069	0.087	0.0704	0.0114	0.0097	0.0104	0.0359	0.0099	0.0194	0.1641
4	rs35817312	183697707	1.23	0.19861485684188	3.12	0.452863978564029	2.73877624087624	3.76163289415071	0.1143	0.0615	0.0087	0.0074	0.0224	0.0075	0.0088	0.0152	0.1497	0.0125	0.0191	0.0086	0.098	0.0234	0.0076	0.0079	0.008	0.0844	0.0688	0.0112	0.0104	0.0099	0.0347	0.0102	0.0183	0.1666
4	rs28448714	183706953	1.23	0.19861485684188	3.12	0.452863978564029	2.9405544278833	3.95356249512268	0.1142	0.0614	0.0087	0.0074	0.0224	0.0075	0.0089	0.0152	0.1495	0.0124	0.0191	0.0086	0.0985	0.0235	0.0076	0.008	0.0081	0.0842	0.0687	0.0112	0.0104	0.0099	0.0346	0.0103	0.0182	0.1667
4	rs72997192	183708168	1.23	0.19861485684188	3.13	0.435575753324506	2.96652890122664	3.98666741998674	0.1142	0.0614	0.0087	0.0074	0.0224	0.0075	0.0089	0.0151	0.1495	0.0124	0.0191	0.0086	0.0985	0.0235	0.0076	0.008	0.0081	0.0843	0.0688	0.0112	0.0104	0.0099	0.0346	0.0102	0.0182	0.1666
4	rs12506557	183711725	1.23	0.19861485684188	3.15	0.402339212139645	2.92590292468339	3.81425825460448	0.1144	0.0615	0.0087	0.0074	0.0223	0.0074	0.0089	0.015	0.1496	0.0124	0.019	0.0086	0.0986	0.0234	0.0075	0.008	0.0081	0.0842	0.069	0.0112	0.0104	0.0098	0.0345	0.0102	0.0181	0.1667
4	rs7691228	183716111	1.23	0.19861485684188	3.15	0.402339212139645	2.94381323823627	3.76972467858093	0.1147	0.0616	0.0086	0.0074	0.0223	0.0074	0.0089	0.015	0.1497	0.0122	0.019	0.0086	0.0989	0.0233	0.0075	0.0079	0.0081	0.084	0.0689	0.0112	0.0106	0.0098	0.0345	0.0101	0.018	0.1668
4	rs2309772	183716648	1.23	0.19861485684188	3.15	0.402339212139645	2.87983600716257	3.69791909065206	0.1147	0.0616	0.0086	0.0074	0.0223	0.0074	0.0089	0.015	0.1497	0.0122	0.019	0.0086	0.0991	0.0233	0.0075	0.0079	0.0081	0.084	0.0689	0.0112	0.0107	0.0098	0.0345	0.0101	0.0178	0.1669
4	rs72703974	183717271	1.23	0.19861485684188	3.15	0.402339212139645	2.89741332108762	3.69426491226912	0.1147	0.0615	0.0087	0.0074	0.0222	0.0074	0.0089	0.015	0.1497	0.0122	0.019	0.0086	0.0991	0.0233	0.0075	0.0079	0.0081	0.084	0.0689	0.0111	0.0107	0.0098	0.0345	0.0101	0.0178	0.1669
4	rs35388128	183722500	1.23	0.19861485684188	3.15	0.402339212139645	3.07718407182521	3.84609743056793	0.115	0.0615	0.0087	0.0075	0.0222	0.0074	0.0089	0.0149	0.1496	0.0121	0.0189	0.0087	0.0994	0.0232	0.0074	0.0081	0.0081	0.0838	0.0689	0.0111	0.0107	0.0097	0.0344	0.0101	0.0177	0.1671
4	rs2309777	183722743	1.23	0.19861485684188	3.18	0.355766254763284	3.12644172324587	3.96459470874548	0.115	0.0615	0.0087	0.0075	0.0222	0.0074	0.0089	0.0149	0.1497	0.0121	0.0189	0.0087	0.0995	0.0232	0.0074	0.0081	0.0081	0.0837	0.0689	0.0111	0.0107	0.0097	0.0344	0.0101	0.0177	0.1671
4	rs28373063	183724843	1.23	0.19861485684188	3.18	0.355766254763284	3.16836542287953	3.94098528965507	0.115	0.0615	0.0088	0.0075	0.0222	0.0073	0.0089	0.0149	0.1499	0.012	0.019	0.0088	0.0995	0.0231	0.0074	0.0081	0.0082	0.0836	0.0689	0.011	0.0107	0.0098	0.0345	0.0101	0.0176	0.1672
4	rs62336287	183726057	1.23	0.19861485684188	3.18	0.355766254763284	3.20106871973117	3.93034587154178	0.115	0.0615	0.0088	0.0075	0.0221	0.0073	0.0089	0.0148	0.1499	0.0119	0.019	0.0088	0.0995	0.0232	0.0074	0.0081	0.0082	0.0837	0.0689	0.0109	0.0106	0.0098	0.0345	0.0102	0.0176	0.1672
4	Affx-36886270	183727261	1.23	0.19861485684188	3.18	0.355766254763284	3.29430901529677	3.90636840246011	0.1156	0.0614	0.0088	0.0075	0.0221	0.0073	0.009	0.0148	0.1499	0.0119	0.0191	0.0088	0.0994	0.0231	0.0074	0.0081	0.0082	0.0837	0.0688	0.0109	0.0106	0.0098	0.0345	0.0102	0.0175	0.1672
4	rs17267298	183730650	1.23	0.19861485684188	3.18	0.355766254763284	3.4209717702818	3.94756368419352	0.1164	0.0613	0.0086	0.0075	0.0219	0.0072	0.009	0.0147	0.1499	0.0117	0.019	0.0087	0.0995	0.0229	0.0073	0.0081	0.0082	0.0839	0.0687	0.0108	0.0106	0.0098	0.0345	0.0103	0.0174	0.1673
4	rs4862103	183735309	1.23	0.19861485684188	3.18	0.355766254763284	3.38712534469887	3.74872793038257	0.1165	0.0613	0.0086	0.0075	0.0218	0.0072	0.009	0.0146	0.1498	0.0117	0.019	0.0087	0.0997	0.0228	0.0073	0.0081	0.0082	0.0842	0.0686	0.0108	0.0107	0.0098	0.0345	0.0103	0.0174	0.1673
4	rs11729525	183741374	1.23	0.19861485684188	3.18	0.355766254763284	3.42529097516984	3.61242478390594	0.1169	0.0613	0.0084	0.0074	0.0216	0.007	0.009	0.0143	0.1498	0.0116	0.0188	0.0088	0.1001	0.0224	0.0073	0.008	0.008	0.0855	0.0685	0.0107	0.0106	0.0097	0.0345	0.0102	0.017	0.1678
4	rs73869842	183743658	1.23	0.19861485684188	3.18	0.355766254763284	3.69010026662388	3.55259748213047	0.1173	0.0617	0.0084	0.0075	0.0212	0.007	0.0092	0.0139	0.1499	0.0115	0.0187	0.009	0.1005	0.0221	0.0073	0.0079	0.0081	0.0853	0.0684	0.0106	0.0106	0.0098	0.0344	0.0104	0.017	0.168
4	rs35741358	183744263	1.23	0.19861485684188	3.18	0.355766254763284	4.08208868152026	3.95220785306365	0.1173	0.0619	0.0084	0.0076	0.0211	0.0072	0.0094	0.0138	0.1489	0.0115	0.0188	0.0093	0.1006	0.0219	0.0074	0.008	0.0085	0.085	0.0683	0.0106	0.0105	0.0099	0.0344	0.0105	0.0169	0.168
4	rs4455461	183744854	1.23	0.19861485684188	3.2	0.326850259155197	4.27107514167227	4.06051584009973	0.1171	0.062	0.0084	0.0076	0.021	0.0072	0.0094	0.0137	0.1492	0.0114	0.0187	0.0093	0.1008	0.0218	0.0074	0.0081	0.0085	0.085	0.0683	0.0105	0.0104	0.0099	0.0343	0.0105	0.0168	0.1681
4	rs7660520	183745321	1.23	0.19861485684188	3.2	0.326850259155197	4.37371681965457	4.18716655065303	0.1171	0.0621	0.0084	0.0075	0.021	0.0072	0.0095	0.0137	0.1493	0.0114	0.0187	0.0093	0.1008	0.0218	0.0074	0.0081	0.0086	0.085	0.0684	0.0104	0.0104	0.0098	0.0343	0.0104	0.0168	0.1684
4	rs4862107	183745690	1.23	0.19861485684188	3.2	0.326850259155197	4.44678756049691	4.18347101495556	0.117	0.0619	0.0084	0.0075	0.0209	0.0072	0.0095	0.0136	0.1493	0.0114	0.0187	0.0093	0.1011	0.0217	0.0074	0.0081	0.0086	0.0848	0.0687	0.0104	0.0104	0.0099	0.0343	0.0104	0.0167	0.1686
4	rs111398941	183747354	1.24	0.175701215111077	3.21	0.313017210102667	4.26996439966761	3.87583586004469	0.117	0.062	0.0084	0.0075	0.0209	0.0072	0.0095	0.0135	0.1495	0.0113	0.0186	0.0092	0.1012	0.0216	0.0073	0.0081	0.0087	0.0843	0.0689	0.0103	0.0104	0.0098	0.0341	0.0103	0.0166	0.1688
4	rs4629492	183747706	1.24	0.175701215111077	3.23	0.286575202599778	4.26635499834771	3.87274517762001	0.117	0.062	0.0084	0.0075	0.0209	0.0073	0.0095	0.0135	0.1495	0.0113	0.0186	0.0092	0.1012	0.0216	0.0072	0.0082	0.0087	0.0843	0.069	0.0103	0.0104	0.0098	0.0341	0.0103	0.0166	0.1689
4	rs4862110	183751029	1.24	0.175701215111077	3.22	0.299593947381755	4.45422365825698	4.02037846782405	0.1168	0.0619	0.0083	0.0075	0.0208	0.0075	0.0097	0.0135	0.15	0.0115	0.0186	0.009	0.1014	0.0214	0.007	0.0083	0.0088	0.0841	0.0694	0.0102	0.0103	0.0098	0.0337	0.0103	0.0164	0.1692
4	rs59413670	183756864	1.25	0.154769873779188	3.22	0.299593947381755	5.75337897828921	5.13311480471295	0.1181	0.0631	0.0083	0.0074	0.0202	0.0078	0.0104	0.0131	0.1499	0.0118	0.0185	0.0089	0.0995	0.02	0.0066	0.0094	0.0089	0.0839	0.0716	0.0099	0.0097	0.0091	0.0331	0.0106	0.0154	0.1703
4	rs7656853	183756888	1.25	0.154769873779188	3.21	0.313017210102667	5.81162344181317	5.20454065382236	0.1181	0.0631	0.0083	0.0074	0.0202	0.0078	0.0104	0.0131	0.15	0.0118	0.0185	0.0089	0.0995	0.02	0.0066	0.0094	0.0089	0.0839	0.0713	0.0099	0.0097	0.0091	0.0331	0.0106	0.0154	0.1703
4	rs6820152	183757618	1.25	0.154769873779188	3.21	0.313017210102667	5.35357708575564	5.11472634539534	0.1182	0.0629	0.0081	0.0074	0.0202	0.0078	0.0103	0.0133	0.1494	0.0118	0.0186	0.0089	0.0999	0.0198	0.0067	0.0094	0.0089	0.0848	0.0713	0.0099	0.0096	0.009	0.0329	0.0103	0.0154	0.1703
4	rs11935459	183757693	1.25	0.154769873779188	3.21	0.313017210102667	5.32058723283348	5.12876439535314	0.1182	0.0629	0.0081	0.0074	0.0202	0.0078	0.0103	0.0133	0.1495	0.0118	0.0186	0.0089	0.1001	0.0198	0.0067	0.0094	0.0089	0.0845	0.0713	0.0099	0.0096	0.009	0.0329	0.0103	0.0152	0.1705
4	rs34782392	183758159	1.25	0.154769873779188	3.21	0.313017210102667	5.12235403427934	5.02305723677282	0.1182	0.0628	0.0082	0.0073	0.0202	0.0078	0.0103	0.0132	0.1493	0.0119	0.0186	0.009	0.1002	0.0196	0.0068	0.0095	0.0089	0.0847	0.0714	0.0099	0.0096	0.009	0.0328	0.0103	0.0152	0.1705
4	rs6840025	183759184	1.25	0.154769873779188	3.21	0.313017210102667	4.76473600512932	4.78029256381911	0.1179	0.0627	0.0082	0.0073	0.0202	0.0078	0.0102	0.0131	0.1488	0.012	0.0187	0.0093	0.1006	0.0193	0.007	0.0094	0.0087	0.085	0.0716	0.0098	0.0095	0.0091	0.033	0.0102	0.0153	0.1702
4	rs76632632	183761101	1.26	0.135727966888585	3.21	0.313017210102667	4.3342302429419	4.59905174228639	0.1181	0.0629	0.008	0.0073	0.0203	0.0078	0.01	0.0129	0.1487	0.0125	0.0188	0.0094	0.1016	0.0189	0.0071	0.0094	0.0086	0.0855	0.0715	0.0096	0.0093	0.009	0.0328	0.0101	0.0154	0.1692
4	rs72999101	183761345	1.25	0.154769873779188	3.21	0.313017210102667	4.26593857919394	4.56436124606245	0.1182	0.0629	0.0079	0.0073	0.0204	0.0077	0.01	0.0129	0.1488	0.0126	0.0188	0.0094	0.1017	0.0188	0.007	0.0094	0.0085	0.0857	0.0715	0.0096	0.0093	0.0089	0.0328	0.0101	0.0154	0.1691
4	rs4862116	183763618	1.25	0.154769873779188	3.21	0.313017210102667	3.42280397509134	4.10243583848414	0.1189	0.0647	0.0077	0.0074	0.0206	0.0076	0.0094	0.0131	0.1488	0.0131	0.019	0.0101	0.1004	0.0184	0.0072	0.0096	0.0082	0.0877	0.0716	0.0099	0.0089	0.0087	0.0327	0.0102	0.0153	0.1654
4	rs34006358	183767841	1.25	0.154769873779188	3.21	0.313017210102667	3.36743589936317	3.99635189988379	0.1184	0.0656	0.0077	0.0076	0.0206	0.0076	0.0089	0.0132	0.1498	0.0133	0.0192	0.0103	0.102	0.018	0.0072	0.0096	0.0081	0.0876	0.0724	0.0098	0.0087	0.0086	0.0322	0.0104	0.0152	0.1625
4	rs6822595	183768698	1.25	0.154769873779188	3.22	0.299593947381755	3.38242826031524	4.01979702811923	0.1184	0.0656	0.0077	0.0076	0.0206	0.0076	0.0089	0.0132	0.1498	0.0133	0.0192	0.0103	0.102	0.0179	0.0072	0.0096	0.0081	0.0876	0.0724	0.0098	0.0088	0.0086	0.0322	0.0105	0.0152	0.1624
4	rs79540374	183769279	1.25	0.154769873779188	3.21	0.313017210102667	3.40959204970953	4.07041018263238	0.1183	0.0657	0.0077	0.0076	0.0206	0.0076	0.0089	0.0132	0.1498	0.0133	0.0192	0.0103	0.1021	0.0179	0.0072	0.0096	0.0081	0.0876	0.0724	0.0098	0.0087	0.0086	0.0322	0.0105	0.0152	0.1623
4	rs77609774	183772674	1.25	0.154769873779188	3.21	0.313017210102667	3.4224113368009	4.12496404695141	0.1181	0.0658	0.0077	0.0075	0.0206	0.0077	0.0089	0.0132	0.1499	0.0134	0.0192	0.0103	0.1021	0.0179	0.0072	0.0096	0.008	0.0875	0.0725	0.0098	0.0087	0.0087	0.0322	0.0105	0.0152	0.162
4	rs10025192	183775313	1.25	0.154769873779188	3.21	0.313017210102667	3.3986147627145	4.15508323474492	0.118	0.066	0.0077	0.0075	0.0207	0.0077	0.0089	0.0132	0.15	0.0135	0.0192	0.0104	0.1021	0.0178	0.0073	0.0097	0.008	0.0874	0.0726	0.0098	0.0086	0.0088	0.0322	0.0105	0.0152	0.1617
4	rs13118559	183778572	1.24	0.175701215111077	3.21	0.313017210102667	3.35584591818914	4.00875110145518	0.1179	0.0661	0.0077	0.0074	0.0207	0.0077	0.0089	0.0132	0.1501	0.0136	0.0191	0.0105	0.1021	0.0176	0.0073	0.0097	0.008	0.0873	0.0726	0.0098	0.0087	0.009	0.0323	0.0106	0.0153	0.1613
4	rs11736797	183778788	1.24	0.175701215111077	3.21	0.313017210102667	3.32984194600091	4.04441785452806	0.1179	0.0662	0.0077	0.0074	0.0206	0.0077	0.0089	0.0132	0.1501	0.0136	0.019	0.0105	0.1021	0.0176	0.0073	0.0097	0.008	0.0873	0.0726	0.0098	0.0087	0.009	0.0323	0.0105	0.0153	0.1613
4	rs7671443	183782238	1.24	0.175701215111077	3.21	0.313017210102667	3.07070961808134	3.96943427194036	0.1177	0.0663	0.0079	0.0073	0.0205	0.0078	0.0089	0.0132	0.1497	0.0136	0.0192	0.0103	0.1021	0.0181	0.0074	0.0097	0.008	0.0874	0.0727	0.0097	0.0088	0.0091	0.0322	0.0105	0.0154	0.1609
4	rs4862121	183782879	1.24	0.175701215111077	3.21	0.313017210102667	3.11955504235758	4.09428175329174	0.1177	0.0663	0.0079	0.0073	0.0205	0.0078	0.0088	0.0132	0.1497	0.0136	0.0192	0.0103	0.1021	0.0181	0.0074	0.0097	0.008	0.0875	0.0727	0.0097	0.0088	0.0091	0.0322	0.0105	0.0153	0.1609
4	rs13119089	183786150	1.24	0.175701215111077	3.2	0.326850259155197	3.18310209285545	4.24146500860545	0.1176	0.0665	0.008	0.0072	0.0206	0.0078	0.0088	0.0132	0.1496	0.0137	0.0192	0.0104	0.1018	0.0181	0.0074	0.0097	0.008	0.0874	0.0728	0.0097	0.0088	0.0091	0.0321	0.0105	0.0154	0.1608
4	rs78312842	183792974	1.24	0.175701215111077	3.2	0.326850259155197	3.04193993617146	4.08380003344171	0.1174	0.0665	0.0081	0.0072	0.0207	0.0078	0.0087	0.0132	0.1495	0.0137	0.0193	0.0105	0.1015	0.0181	0.0075	0.0097	0.008	0.0875	0.0729	0.0097	0.0087	0.0092	0.0322	0.0106	0.0153	0.1607
4	rs11132155	183793275	1.24	0.175701215111077	3.19	0.341098255896361	3.01552120421444	4.0791422531948	0.1174	0.0666	0.0081	0.0072	0.0207	0.0078	0.0087	0.0132	0.1495	0.0137	0.0194	0.0105	0.1014	0.0182	0.0075	0.0097	0.008	0.0876	0.0729	0.0097	0.0087	0.0092	0.0322	0.0106	0.0153	0.1606
4	rs17074165	183794919	1.24	0.175701215111077	3.19	0.341098255896361	2.60385931840023	3.81908080309174	0.1182	0.0667	0.0082	0.007	0.0206	0.0078	0.0087	0.0131	0.148	0.0139	0.0194	0.0106	0.1009	0.0182	0.0076	0.0095	0.0077	0.0889	0.0735	0.0095	0.0085	0.0092	0.0322	0.0105	0.0151	0.1607
4	rs17264911	183794979	1.24	0.175701215111077	3.19	0.341098255896361	2.62708944807806	3.96149766738865	0.1182	0.0667	0.0082	0.007	0.0206	0.0078	0.0086	0.0131	0.148	0.0139	0.0195	0.0106	0.1009	0.0183	0.0076	0.0094	0.0077	0.0889	0.0736	0.0095	0.0085	0.0092	0.0322	0.0105	0.0151	0.1607
4	rs76827228	183798859	1.24	0.175701215111077	3.19	0.341098255896361	1.87840693762528	3.57367946283247	0.1201	0.0664	0.0082	0.0066	0.0204	0.0078	0.0081	0.0129	0.148	0.0141	0.0195	0.0105	0.1009	0.0187	0.0075	0.0087	0.007	0.0908	0.0752	0.0091	0.0078	0.0091	0.0323	0.0102	0.0145	0.1598
4	rs55753239	183800486	1.23	0.19861485684188	3.19	0.341098255896361	1.66623966784131	3.46514204845009	0.1206	0.0663	0.0082	0.0065	0.0205	0.0077	0.0079	0.0128	0.1479	0.0143	0.0195	0.0105	0.1009	0.0189	0.0074	0.0085	0.0068	0.0915	0.0758	0.0089	0.0076	0.009	0.0323	0.0101	0.0143	0.1594
4	rs62337907	183802005	1.21	0.250745108472337	3.18	0.355766254763284	1.52035101181663	3.32951201524473	0.1217	0.0657	0.0082	0.0064	0.0204	0.0077	0.0077	0.0128	0.1487	0.0144	0.0195	0.0105	0.1004	0.0191	0.0075	0.008	0.0065	0.0924	0.0767	0.0086	0.0072	0.009	0.0325	0.0101	0.0138	0.1586
4	rs79340899	183802060	1.21	0.250745108472337	3.18	0.355766254763284	1.5727338703785	3.39830890446846	0.1217	0.0657	0.0082	0.0064	0.0203	0.0077	0.0077	0.0128	0.1487	0.0145	0.0195	0.0105	0.1004	0.0191	0.0076	0.008	0.0065	0.0925	0.0768	0.0086	0.0072	0.009	0.0325	0.0101	0.0137	0.1585
4	rs62337910	183802568	1.2	0.280131383133392	3.18	0.355766254763284	1.467122475864	3.18306420927541	0.1216	0.0662	0.0081	0.0063	0.0201	0.0077	0.0075	0.0128	0.149	0.0145	0.0195	0.0105	0.1004	0.0192	0.0077	0.0077	0.0064	0.0931	0.0774	0.0086	0.0072	0.0089	0.0325	0.01	0.0135	0.1578
4	rs4862127	183802720	1.19	0.311838986457593	3.15	0.402339212139645	1.07613302843439	2.99039611024533	0.1215	0.0663	0.008	0.0064	0.0203	0.0078	0.0075	0.0128	0.1491	0.0146	0.0196	0.0103	0.1004	0.0192	0.0078	0.0077	0.0064	0.0933	0.0775	0.0088	0.007	0.0089	0.0323	0.01	0.0134	0.1576
4	rs112609996	183802989	1.19	0.311838986457593	3.14	0.418735639412168	0.803797451803442	2.61084443424976	0.1216	0.0666	0.008	0.0062	0.0205	0.0076	0.0073	0.0129	0.1495	0.0147	0.0195	0.0101	0.0999	0.0194	0.0077	0.0074	0.0063	0.0934	0.0778	0.0087	0.0075	0.009	0.032	0.0099	0.0134	0.1577
4	rs10005703	183803699	1.18	0.345943801679723	3.14	0.418735639412168	0.543927559476359	2.11981684799133	0.1223	0.0675	0.0079	0.0056	0.0208	0.0073	0.0066	0.0129	0.1515	0.0147	0.019	0.0096	0.0997	0.0199	0.0075	0.0064	0.0059	0.0938	0.0791	0.0082	0.0072	0.0089	0.0318	0.0095	0.0131	0.158
4	rs79811246	183804585	1.18	0.345943801679723	3.14	0.418735639412168	0.524146851362197	2.08174066699082	0.1223	0.0676	0.0079	0.0056	0.0208	0.0072	0.0066	0.0128	0.1516	0.0147	0.019	0.0096	0.0999	0.02	0.0075	0.0063	0.0059	0.0939	0.0791	0.0081	0.0071	0.0089	0.0317	0.0095	0.0131	0.158
4	rs28574970	183804749	1.18	0.345943801679723	3.13	0.435575753324506	0.511642043876401	2.07831651573163	0.1222	0.0676	0.0079	0.0056	0.0208	0.0072	0.0066	0.0129	0.1517	0.0147	0.019	0.0096	0.1	0.02	0.0075	0.0063	0.0059	0.0938	0.0792	0.0081	0.0071	0.0088	0.0317	0.0095	0.0131	0.1578
4	rs6552616	183807884	1.18	0.345943801679723	3.13	0.435575753324506	0.451902975369823	1.74649423290643	0.1222	0.0677	0.0078	0.0055	0.0207	0.0071	0.0064	0.0128	0.1523	0.0147	0.019	0.0095	0.1006	0.0202	0.0074	0.0062	0.0058	0.0942	0.0793	0.0081	0.007	0.0087	0.0316	0.0095	0.0129	0.1576
4	rs62337911	183808355	1.18	0.345943801679723	3.12	0.452863978564029	0.456839038540003	1.76374150506246	0.1222	0.0677	0.0078	0.0054	0.0207	0.0071	0.0064	0.0128	0.1523	0.0147	0.019	0.0095	0.1005	0.0202	0.0074	0.0062	0.0058	0.0942	0.0793	0.0081	0.007	0.0087	0.0316	0.0095	0.0129	0.1576
4	rs851	183811670	1.18	0.345943801679723	3.13	0.435575753324506	0.429490184634187	1.55330614238583	0.1221	0.0677	0.0078	0.0053	0.0207	0.0071	0.0063	0.0128	0.1527	0.0148	0.0189	0.0095	0.1008	0.0202	0.0074	0.0061	0.0057	0.0946	0.0797	0.008	0.007	0.0086	0.0315	0.0094	0.013	0.1574
4	rs3088349	183812301	1.18	0.345943801679723	3.13	0.435575753324506	0.42481902369997	1.5581450247938	0.1221	0.0677	0.0078	0.0053	0.0207	0.0071	0.0063	0.0128	0.1527	0.0148	0.0189	0.0095	0.1007	0.0202	0.0074	0.0061	0.0057	0.0946	0.0797	0.008	0.007	0.0086	0.0315	0.0094	0.013	0.1574
4	rs75367251	183812871	1.18	0.345943801679723	3.13	0.435575753324506	0.449744232469393	1.63500885058799	0.1221	0.0677	0.0078	0.0053	0.0207	0.0071	0.0063	0.0128	0.1527	0.0147	0.0189	0.0095	0.1007	0.0202	0.0074	0.0061	0.0056	0.0947	0.0798	0.008	0.007	0.0085	0.0315	0.0094	0.013	0.1574
4	rs78562699	183814089	1.18	0.345943801679723	3.12	0.452863978564029	0.390151794857925	1.4121656615545	0.1231	0.0676	0.0075	0.0048	0.0206	0.0067	0.0059	0.0127	0.1535	0.0145	0.0186	0.0092	0.1008	0.0203	0.0072	0.0055	0.0053	0.0962	0.0803	0.0078	0.0068	0.0082	0.0316	0.0092	0.013	0.1583
4	rs79253762	183816845	1.17	0.382518045708746	3.12	0.452863978564029	0.294411812258813	0.416649911554731	0.1248	0.0674	0.0071	0.0041	0.0202	0.0061	0.0052	0.0126	0.1548	0.0139	0.0184	0.0088	0.1008	0.0204	0.0069	0.0046	0.0048	0.0988	0.0809	0.0075	0.0065	0.0077	0.0316	0.0089	0.0129	0.1597
4	rs72687804	183817044	1.17	0.382518045708746	3.12	0.452863978564029	0.284379883186799	0.363307560459478	0.1248	0.0674	0.0071	0.0041	0.0202	0.0061	0.0052	0.0126	0.1548	0.0139	0.0184	0.0088	0.1008	0.0204	0.0069	0.0046	0.0048	0.0988	0.081	0.0075	0.0065	0.0077	0.0316	0.0089	0.0129	0.1597
4	rs6854046	183819091	1.17	0.382518045708746	3.13	0.435575753324506	0.256655382771033	0.325422579179607	0.125	0.0674	0.0071	0.0041	0.0202	0.006	0.0052	0.0126	0.1551	0.0139	0.0184	0.0088	0.1004	0.0204	0.0069	0.0046	0.0047	0.0992	0.0809	0.0075	0.0065	0.0076	0.0316	0.0089	0.0129	0.1598
4	rs7688234	183824601	1.16	0.421630287221885	3.11	0.470604638115432	0.251313016652114	0.140987686878883	0.1251	0.0676	0.0069	0.0036	0.02	0.0056	0.0049	0.0127	0.1569	0.0136	0.0184	0.0087	0.101	0.0203	0.0066	0.0043	0.0045	0.1001	0.0807	0.0073	0.0066	0.0072	0.0315	0.0086	0.0129	0.1605
4	rs7688644	183824814	1.16	0.421630287221885	3.11	0.470604638115432	0.20875134385273	0.133843103909658	0.1257	0.0678	0.0069	0.0036	0.02	0.0056	0.0049	0.0127	0.1571	0.0135	0.0184	0.0087	0.1004	0.0194	0.0066	0.0043	0.0045	0.1004	0.081	0.007	0.0066	0.0072	0.0313	0.0086	0.0129	0.161
4	rs13116598	183825871	1.16	0.421630287221885	3.11	0.470604638115432	0.191334997232554	0.120842998952587	0.1259	0.0674	0.0068	0.0036	0.0199	0.0054	0.0048	0.0127	0.1574	0.0135	0.0184	0.0086	0.1003	0.0195	0.0066	0.0042	0.0045	0.1005	0.0812	0.0069	0.0065	0.0071	0.0312	0.0085	0.0129	0.1614
4	rs34191514	183827126	1.16	0.421630287221885	3.11	0.470604638115432	0.194657205265652	0.120842998952587	0.1259	0.0674	0.0068	0.0036	0.0199	0.0054	0.0048	0.0127	0.1573	0.0134	0.0184	0.0087	0.1004	0.0195	0.0066	0.0042	0.0045	0.1006	0.0812	0.0069	0.0066	0.0071	0.0312	0.0086	0.0129	0.1616
4	rs13136805	183833928	1.16	0.421630287221885	3.11	0.470604638115432	0.210151405014043	0.119883745808456	0.1261	0.0674	0.0068	0.0035	0.0199	0.0054	0.0048	0.0127	0.1573	0.0133	0.0183	0.0086	0.1008	0.0194	0.0065	0.0041	0.0044	0.1007	0.0811	0.0068	0.0067	0.0071	0.0311	0.0086	0.013	0.1617
4	rs11730323	183836490	1.16	0.421630287221885	3.11	0.470604638115432	0.217353347739341	0.121105112509789	0.1263	0.0674	0.0068	0.0035	0.0199	0.0054	0.0048	0.0127	0.1572	0.0132	0.0183	0.0086	0.1008	0.0193	0.0065	0.0041	0.0044	0.1007	0.0811	0.0067	0.0067	0.0071	0.031	0.0086	0.013	0.1618
4	rs17074255	183839591	1.16	0.421630287221885	3.11	0.470604638115432	0.236767233764618	0.112909624649044	0.1264	0.0674	0.0068	0.0035	0.0199	0.0054	0.0048	0.0127	0.1571	0.0132	0.0181	0.0086	0.1012	0.0192	0.0065	0.0041	0.0044	0.1008	0.081	0.0065	0.0067	0.007	0.031	0.0086	0.0131	0.1621
4	rs114263822	183839782	1.16	0.421630287221885	3.1	0.488801954490689	0.241635009787992	0.116937056920894	0.1264	0.0674	0.0069	0.0035	0.0199	0.0054	0.0048	0.0127	0.1571	0.0132	0.0181	0.0086	0.1012	0.0192	0.0065	0.0041	0.0044	0.1007	0.0809	0.0065	0.0067	0.007	0.031	0.0086	0.0131	0.1621
4	rs114868451	183846585	1.17	0.382518045708746	3.1	0.488801954490689	0.234929259285795	0.119101046523884	0.1267	0.0674	0.0069	0.0034	0.0199	0.0052	0.0047	0.0126	0.1575	0.0132	0.018	0.0085	0.1011	0.0194	0.0064	0.004	0.0043	0.1008	0.081	0.0064	0.0066	0.007	0.0309	0.0085	0.0133	0.1622
4	rs78296510	183863234	1.17	0.382518045708746	3.1	0.488801954490689	0.216822746858614	0.115216702404417	0.1272	0.0674	0.0067	0.0033	0.0199	0.0051	0.0046	0.0125	0.158	0.0131	0.0177	0.0083	0.101	0.0196	0.0064	0.0038	0.0042	0.1009	0.0812	0.0062	0.0066	0.0071	0.0309	0.0084	0.0137	0.1623
4	rs4453974	183873241	1.17	0.382518045708746	3.08	0.526582953384854	0.206959020394205	0.10551490772154	0.1275	0.0674	0.0067	0.0032	0.0199	0.005	0.0046	0.0125	0.1583	0.013	0.0175	0.0082	0.1009	0.0197	0.0063	0.0037	0.0042	0.1009	0.0813	0.0061	0.0066	0.0071	0.0309	0.0083	0.0139	0.1624
4	rs17333517	183878891	1.17	0.382518045708746	3.08	0.526582953384854	0.197006047752622	0.107846881974332	0.1278	0.0674	0.0066	0.0032	0.0199	0.0049	0.0046	0.0125	0.1584	0.013	0.0174	0.0082	0.1008	0.0197	0.0064	0.0037	0.0042	0.1009	0.0814	0.0061	0.0066	0.0071	0.0309	0.0082	0.014	0.1624
4	rs62337940	183885391	1.17	0.382518045708746	3.07	0.546174590811499	0.188987381299246	0.0943136355729378	0.1279	0.0674	0.0066	0.0031	0.0199	0.0049	0.0045	0.0125	0.1585	0.013	0.0173	0.0082	0.1007	0.0197	0.0064	0.0036	0.0042	0.101	0.0814	0.0061	0.0066	0.0071	0.0309	0.0082	0.0141	0.1624
4	rs2709336	183890703	1.17	0.382518045708746	3.07	0.546174590811499	0.177243551941815	0.0928891291361596	0.1281	0.0674	0.0065	0.003	0.02	0.0048	0.0045	0.0125	0.1587	0.013	0.0172	0.0081	0.1006	0.0197	0.0063	0.0036	0.0041	0.101	0.0815	0.0061	0.0066	0.0071	0.0309	0.0081	0.0142	0.1624
4	rs57436641	183896573	1.17	0.382518045708746	3.07	0.546174590811499	0.145031994972567	0.146762737124502	0.1293	0.0671	0.0059	0.0029	0.0204	0.0043	0.0042	0.0121	0.1592	0.0129	0.0176	0.0079	0.1005	0.0198	0.006	0.0035	0.0041	0.102	0.0822	0.0061	0.0065	0.0069	0.0309	0.0077	0.0146	0.1618
4	rs2709351	183897007	1.17	0.382518045708746	3.06	0.566238797870229	0.140644023857973	0.131221737686608	0.1293	0.0671	0.0059	0.0029	0.0204	0.0043	0.0042	0.0121	0.1591	0.0129	0.0176	0.0079	0.1005	0.0198	0.006	0.0035	0.0041	0.1021	0.0822	0.0061	0.0065	0.0069	0.0309	0.0076	0.0146	0.1618
4	rs13129881	183897908	1.17	0.382518045708746	3.05	0.586779315918157	0.158032623963303	0.200307363625647	0.1294	0.067	0.0059	0.0029	0.0205	0.0043	0.0042	0.0121	0.1591	0.0129	0.0176	0.0079	0.1005	0.0198	0.006	0.0035	0.0041	0.1021	0.0823	0.0061	0.0065	0.0069	0.0309	0.0078	0.0146	0.1616
4	rs77490299	183903045	1.17	0.382518045708746	3.05	0.586779315918157	0.160389429787352	0.218773296089836	0.1294	0.0669	0.0058	0.0028	0.0206	0.0043	0.0042	0.0121	0.159	0.013	0.0176	0.0079	0.1005	0.0198	0.006	0.0035	0.004	0.1021	0.0825	0.0061	0.0065	0.0068	0.0309	0.0076	0.0146	0.1616
4	rs35686739	183914563	1.17	0.382518045708746	3.05	0.586779315918157	0.147337727476626	0.186360950243274	0.1295	0.0669	0.0057	0.0028	0.0206	0.0043	0.0041	0.0122	0.1589	0.013	0.0176	0.0078	0.1005	0.0198	0.0059	0.0035	0.004	0.1022	0.0826	0.0062	0.0065	0.0068	0.031	0.0076	0.0146	0.1617
4	rs62339168	183915908	1.17	0.382518045708746	3.05	0.586779315918157	0.147337727476626	0.188200686942018	0.1295	0.0669	0.0057	0.0028	0.0206	0.0043	0.0041	0.0122	0.1589	0.013	0.0176	0.0078	0.1005	0.0198	0.0059	0.0035	0.004	0.1022	0.0826	0.0062	0.0065	0.0068	0.031	0.0075	0.0146	0.1617
4	rs76176784	183918078	1.17	0.382518045708746	3.04	0.607799794750251	0.144935046050859	0.191795525003368	0.1295	0.0668	0.0057	0.0028	0.0206	0.0043	0.0041	0.0122	0.1589	0.013	0.0176	0.0078	0.1005	0.0198	0.0059	0.0035	0.004	0.1022	0.0826	0.0062	0.0065	0.0068	0.031	0.0075	0.0146	0.1617
4	rs72689847	183928459	1.17	0.382518045708746	3.04	0.607799794750251	0.128081809139994	0.199784792251232	0.1296	0.0668	0.0056	0.0028	0.0206	0.0043	0.0041	0.0122	0.1588	0.013	0.0176	0.0078	0.1004	0.0198	0.0059	0.0035	0.004	0.1024	0.0828	0.0062	0.0065	0.0068	0.031	0.0075	0.0147	0.1617
4	rs72689848	183928895	1.17	0.382518045708746	3.05	0.586779315918157	0.124689762457788	0.201144429922278	0.1296	0.0668	0.0056	0.0028	0.0208	0.0043	0.0041	0.0122	0.1588	0.013	0.0176	0.0078	0.1004	0.0198	0.0059	0.0035	0.004	0.1024	0.0828	0.0062	0.0065	0.0068	0.031	0.0075	0.0145	0.1617
4	rs13126626	183932685	1.17	0.382518045708746	3.05	0.586779315918157	0.079515133655214	0.228532937720587	0.1299	0.0668	0.0054	0.0027	0.0208	0.0041	0.0038	0.0124	0.1584	0.013	0.0178	0.0075	0.1	0.0196	0.0056	0.0037	0.0038	0.1032	0.0838	0.0063	0.0065	0.0068	0.031	0.007	0.0148	0.1619
4	rs2278924	183932844	1.17	0.382518045708746	3.03	0.629303794260587	0.0781418643292368	0.2516073173035	0.1299	0.0668	0.0054	0.0027	0.0208	0.004	0.0037	0.0124	0.1583	0.013	0.0178	0.0075	0.1	0.0196	0.0056	0.0036	0.0038	0.1032	0.0838	0.0063	0.0065	0.0068	0.031	0.007	0.0149	0.1618
4	rs17074371	183933227	1.17	0.382518045708746	3.02	0.651294786134349	0.0765881142093241	0.270058579638946	0.1301	0.0667	0.0054	0.0027	0.0208	0.004	0.0037	0.0124	0.1582	0.013	0.0178	0.0075	0.0999	0.0196	0.0056	0.0037	0.0038	0.1034	0.0839	0.0064	0.0065	0.0068	0.031	0.0069	0.015	0.1617
4	rs17074373	183934000	1.17	0.382518045708746	3.02	0.651294786134349	0.0710898207696274	0.304074540956439	0.131	0.0666	0.0054	0.0027	0.0208	0.0038	0.0035	0.0125	0.158	0.013	0.0179	0.0075	0.0997	0.0196	0.0055	0.0037	0.0037	0.1033	0.0843	0.0065	0.0064	0.0068	0.0307	0.0068	0.0151	0.1615
4	rs61344145	183939054	1.17	0.382518045708746	3.02	0.651294786134349	0.0885085231341675	0.350172753147174	0.1311	0.0668	0.0053	0.0023	0.0207	0.0033	0.003	0.0128	0.1578	0.0131	0.0182	0.0074	0.0994	0.0194	0.0053	0.0039	0.003	0.104	0.0857	0.007	0.0063	0.0066	0.0304	0.0066	0.0155	0.1614
4	rs13131773	183945886	1.17	0.382518045708746	3.01	0.673776155564303	0.10597173423824	0.37391359937454	0.1312	0.0668	0.0053	0.0023	0.0206	0.0033	0.0029	0.0129	0.1578	0.0131	0.0183	0.0074	0.0993	0.0194	0.0053	0.004	0.0029	0.104	0.0859	0.007	0.0063	0.0066	0.0304	0.0066	0.0155	0.1613
4	rs10520551	183951484	1.17	0.382518045708746	2.92	0.898693461391643	0.113780825746336	0.37100101106643	0.1312	0.0668	0.0053	0.0023	0.0206	0.0033	0.0029	0.0129	0.1577	0.0132	0.0183	0.0075	0.0993	0.0194	0.0054	0.004	0.0029	0.104	0.086	0.007	0.0062	0.0066	0.0303	0.0066	0.0156	0.1613
4	rs72689882	183955034	1.16	0.421630287221885	2.91	0.926247013494653	0.153280286134661	0.336931717779373	0.1312	0.0669	0.0053	0.0022	0.0203	0.0033	0.0027	0.013	0.1575	0.0132	0.0184	0.0076	0.0991	0.0195	0.0054	0.0042	0.0028	0.1041	0.0863	0.0072	0.0062	0.0065	0.0303	0.0066	0.0156	0.161
4	rs2061022	183956612	1.16	0.421630287221885	2.91	0.926247013494653	0.145971158988548	0.28749965602549	0.1312	0.0669	0.0053	0.0022	0.0203	0.0033	0.0027	0.013	0.1575	0.0132	0.0184	0.0076	0.0991	0.0195	0.0054	0.0042	0.0028	0.1041	0.0864	0.0072	0.0062	0.0065	0.0303	0.0066	0.0156	0.161
4	rs72691927	183977883	1.16	0.421630287221885	2.91	0.926247013494653	0.148154757210224	0.303835793958286	0.1312	0.0669	0.0053	0.0022	0.0203	0.0032	0.0027	0.013	0.1575	0.0132	0.0184	0.0076	0.099	0.0195	0.0054	0.0042	0.0027	0.1041	0.0864	0.0072	0.0062	0.0065	0.0304	0.0066	0.0156	0.1611
4	rs80295515	183988449	1.16	0.421630287221885	2.91	0.926247013494653	0.141757386711994	0.309221134621702	0.1312	0.067	0.0053	0.0022	0.0204	0.0032	0.0026	0.0131	0.1574	0.0132	0.0183	0.0075	0.0988	0.0195	0.0054	0.0042	0.0027	0.1042	0.0866	0.0072	0.0062	0.0064	0.0305	0.0066	0.0156	0.1611
4	rs76511478	183991752	1.16	0.421630287221885	2.91	0.926247013494653	0.144612161860302	0.310902321078217	0.1312	0.067	0.0053	0.0022	0.0204	0.0032	0.0026	0.0131	0.1573	0.0132	0.0183	0.0075	0.0988	0.0195	0.0054	0.0042	0.0027	0.1042	0.0866	0.0073	0.0062	0.0064	0.0305	0.0065	0.0156	0.1611
4	rs10520548	183994213	1.16	0.421630287221885	2.92	0.898693461391643	0.140326884084068	0.26580854189286	0.1312	0.067	0.0053	0.0022	0.0204	0.0032	0.0026	0.0131	0.1573	0.0132	0.0182	0.0075	0.0987	0.0195	0.0054	0.0042	0.0027	0.1042	0.0867	0.0073	0.0063	0.0064	0.0306	0.0065	0.0156	0.1612
4	rs116838174	183996190	1.16	0.421630287221885	2.93	0.871659766409689	0.14115233849366	0.284101682562465	0.1313	0.067	0.0053	0.0022	0.0204	0.0032	0.0026	0.0131	0.1572	0.0132	0.0182	0.0075	0.0986	0.0195	0.0054	0.0042	0.0027	0.1042	0.0868	0.0073	0.0063	0.0063	0.0307	0.0065	0.0156	0.1612
4	rs56333110	184006806	1.16	0.421630287221885	2.93	0.871659766409689	0.135745387551594	0.299547986491734	0.1313	0.0671	0.0053	0.0022	0.0203	0.0032	0.0026	0.0131	0.1571	0.0133	0.0181	0.0074	0.0983	0.0196	0.0054	0.0042	0.0026	0.1042	0.087	0.0073	0.0063	0.0062	0.0309	0.0065	0.0156	0.1612
4	rs55652241	184010290	1.16	0.421630287221885	2.93	0.871659766409689	0.135341866257216	0.294923616028765	0.1313	0.0671	0.0053	0.0022	0.0203	0.0032	0.0027	0.0131	0.1571	0.0133	0.0181	0.0074	0.0983	0.0196	0.0054	0.0042	0.0026	0.1042	0.087	0.0073	0.0063	0.0062	0.031	0.0065	0.0156	0.1612
4	rs80290846	184028193	1.16	0.421630287221885	2.94	0.845143312120842	0.134660629210849	0.292442589675527	0.1314	0.0672	0.0053	0.0022	0.0203	0.0032	0.0027	0.0131	0.1569	0.0133	0.018	0.0074	0.0981	0.0196	0.0054	0.0042	0.0026	0.1042	0.0871	0.0074	0.0063	0.0062	0.0311	0.0065	0.0156	0.1612
4	rs76210684	184046377	1.16	0.421630287221885	2.95	0.819141413036571	0.136929053488877	0.22157844819789	0.1315	0.0673	0.0053	0.0023	0.0202	0.0033	0.0027	0.0131	0.1565	0.0134	0.0178	0.0072	0.0975	0.0196	0.0054	0.0042	0.0026	0.1042	0.0876	0.0074	0.0064	0.0059	0.0317	0.0066	0.0156	0.1613
4	rs79155893	184048636	1.16	0.421630287221885	2.95	0.819141413036571	0.132905222278707	0.192207832856813	0.1315	0.0673	0.0053	0.0023	0.0202	0.0033	0.0027	0.0131	0.1565	0.0134	0.0177	0.0072	0.0974	0.0196	0.0054	0.0042	0.0026	0.1042	0.0877	0.0075	0.0064	0.0059	0.0317	0.0066	0.0156	0.1613
4	rs11132166	184049867	1.16	0.421630287221885	2.93	0.871659766409689	0.131254996556401	0.18300418311591	0.1315	0.0673	0.0053	0.0023	0.0201	0.0033	0.0027	0.0131	0.1565	0.0134	0.0177	0.0072	0.0974	0.0196	0.0054	0.0042	0.0026	0.1042	0.0877	0.0075	0.0064	0.0059	0.0317	0.0066	0.0156	0.1613
4	rs11935093	184063608	1.16	0.421630287221885	2.93	0.871659766409689	0.12557704997202	0.16722706395609	0.132	0.0672	0.0053	0.0023	0.0201	0.0033	0.0027	0.013	0.1561	0.0134	0.0177	0.0072	0.0972	0.0196	0.0055	0.0042	0.0025	0.1041	0.0876	0.0075	0.0063	0.0059	0.0318	0.0066	0.0156	0.1616
4	rs17090671	184076143	1.16	0.421630287221885	2.92	0.898693461391643	0.12557704997202	0.174455164014898	0.132	0.0672	0.0053	0.0023	0.0201	0.0033	0.0027	0.013	0.1561	0.0134	0.0176	0.0072	0.0972	0.0196	0.0055	0.0042	0.0025	0.1041	0.0876	0.0075	0.0063	0.0059	0.0319	0.0066	0.0156	0.1616
4	rs62336604	184078229	1.16	0.421630287221885	2.92	0.898693461391643	0.125369674206897	0.174854293958942	0.132	0.0672	0.0053	0.0023	0.0201	0.0033	0.0027	0.013	0.1561	0.0134	0.0176	0.0072	0.0972	0.0196	0.0055	0.0042	0.0025	0.1041	0.0876	0.0075	0.0063	0.0059	0.0319	0.0066	0.0156	0.1616
4	rs55649681	184081482	1.16	0.421630287221885	2.92	0.898693461391643	0.125903346897002	0.177155416492405	0.1321	0.0672	0.0053	0.0023	0.0201	0.0033	0.0028	0.013	0.1561	0.0134	0.0176	0.0072	0.0973	0.0196	0.0055	0.0042	0.0026	0.1041	0.0877	0.0075	0.0062	0.0059	0.0319	0.0065	0.0156	0.1616
4	rs12507397	184113813	1.16	0.421630287221885	2.92	0.898693461391643	0.127542548363191	0.12462027839919	0.1323	0.0672	0.0054	0.0023	0.0198	0.0034	0.0028	0.013	0.1558	0.0135	0.0176	0.0073	0.0971	0.0197	0.0056	0.0043	0.0027	0.1039	0.0878	0.0075	0.0062	0.006	0.0318	0.0066	0.0156	0.1614
4	rs12643595	184139997	1.16	0.421630287221885	2.93	0.871659766409689	0.124748796014421	0.136026921577268	0.1324	0.0671	0.0055	0.0023	0.0197	0.0035	0.0028	0.013	0.1558	0.0135	0.0176	0.0074	0.0972	0.0199	0.0056	0.0044	0.0027	0.104	0.0877	0.0075	0.0062	0.006	0.0318	0.0066	0.0156	0.161
4	rs7688139	184155515	1.16	0.421630287221885	2.93	0.871659766409689	0.119503733510897	0.125682155692457	0.1324	0.0671	0.0055	0.0023	0.0197	0.0035	0.0029	0.0131	0.1556	0.0135	0.0176	0.0074	0.0973	0.0199	0.0056	0.0043	0.0028	0.104	0.0877	0.0076	0.0062	0.0061	0.0318	0.0066	0.0155	0.1609
4	rs34225278	184159770	1.16	0.421630287221885	2.93	0.871659766409689	0.118671532501939	0.130232445763723	0.1324	0.0671	0.0055	0.0023	0.0197	0.0035	0.0029	0.013	0.1556	0.0135	0.0176	0.0074	0.0972	0.0199	0.0056	0.0043	0.0028	0.104	0.0877	0.0076	0.0062	0.0061	0.0318	0.0066	0.0155	0.1609
4	rs112619502	184162371	1.16	0.421630287221885	2.94	0.845143312120842	0.118499797055289	0.131852727870306	0.1324	0.0671	0.0055	0.0023	0.0197	0.0036	0.0029	0.0131	0.1555	0.0135	0.0176	0.0074	0.0972	0.0199	0.0056	0.0043	0.0028	0.104	0.0877	0.0076	0.0062	0.0061	0.0318	0.0066	0.0155	0.1609
4	rs17356502	184164263	1.16	0.421630287221885	2.94	0.845143312120842	0.118385391317922	0.136483516162505	0.1324	0.0671	0.0055	0.0023	0.0197	0.0036	0.0029	0.0131	0.1555	0.0135	0.0176	0.0074	0.0972	0.0199	0.0056	0.0043	0.0028	0.104	0.0877	0.0076	0.0062	0.0061	0.0318	0.0066	0.0156	0.1608
4	rs17290885	184168117	1.16	0.421630287221885	2.95	0.819141413036571	0.118242479265848	0.135570888800064	0.1324	0.0671	0.0055	0.0024	0.0197	0.0036	0.0029	0.013	0.1553	0.0135	0.0176	0.0074	0.0971	0.0199	0.0057	0.0043	0.0028	0.1041	0.0878	0.0076	0.0061	0.0061	0.0318	0.0066	0.0156	0.1607
4	rs6828276	184178242	1.16	0.421630287221885	2.95	0.819141413036571	0.112529353643029	0.110451525745496	0.1326	0.0673	0.0056	0.0024	0.0197	0.004	0.0031	0.013	0.154	0.0135	0.0175	0.0075	0.0965	0.02	0.0059	0.0043	0.0029	0.1048	0.0879	0.0077	0.0061	0.0061	0.0318	0.0067	0.0157	0.1601
4	rs112047598	184179030	1.16	0.421630287221885	2.96	0.793651312900757	0.113697129080021	0.120755675245062	0.1326	0.0673	0.0056	0.0024	0.0197	0.004	0.0031	0.013	0.154	0.0135	0.0175	0.0075	0.0965	0.02	0.0059	0.0043	0.0029	0.1048	0.0879	0.0077	0.0061	0.0061	0.0318	0.0067	0.0157	0.1601
4	rs74891370	184182805	1.16	0.421630287221885	2.96	0.793651312900757	0.116394234781728	0.122506652000453	0.1325	0.0673	0.0056	0.0024	0.0198	0.0041	0.0031	0.013	0.1539	0.0135	0.0175	0.0076	0.0964	0.02	0.0059	0.0043	0.0029	0.1047	0.088	0.0077	0.0061	0.0062	0.0318	0.0067	0.0157	0.1599
4	rs114314529	184189411	1.15	0.46334549806667	2.97	0.768670182966371	0.117074585484909	0.0426233945758125	0.1321	0.067	0.0061	0.0026	0.0197	0.0045	0.0034	0.0131	0.1526	0.0136	0.0173	0.008	0.0956	0.0205	0.0066	0.0047	0.0031	0.1042	0.089	0.0081	0.0061	0.0066	0.0321	0.0069	0.0155	0.1577
4	rs1877287	184189607	1.15	0.46334549806667	2.97	0.768670182966371	0.120802125810963	0.0449222099932158	0.132	0.067	0.0063	0.0027	0.0197	0.0046	0.0035	0.0131	0.1523	0.0137	0.0173	0.0081	0.0954	0.0206	0.0066	0.0047	0.0031	0.1041	0.0892	0.0082	0.0062	0.0067	0.0321	0.0067	0.0154	0.1573
4	rs72701376	184189842	1.15	0.46334549806667	2.97	0.768670182966371	0.109478786159723	0.0439386527055919	0.1321	0.0671	0.0063	0.0027	0.0197	0.0046	0.0035	0.013	0.1523	0.0137	0.0173	0.008	0.0951	0.0209	0.0066	0.0046	0.0031	0.104	0.0892	0.0083	0.0062	0.0068	0.0323	0.0068	0.0153	0.157
4	rs11941467	184190233	1.15	0.46334549806667	3	0.696751202985924	0.10656026408301	0.0387309430377295	0.1323	0.0673	0.0064	0.0028	0.0196	0.0048	0.0035	0.0129	0.1522	0.0137	0.0172	0.0079	0.0947	0.0214	0.0067	0.0045	0.0031	0.1039	0.0892	0.0084	0.0063	0.007	0.0325	0.0069	0.0151	0.1565
4	rs11734376	184192278	1.15	0.46334549806667	3	0.696751202985924	0.153949169399969	0.0419442590987126	0.1323	0.0675	0.0064	0.0028	0.0196	0.0049	0.0035	0.0129	0.1522	0.0137	0.0172	0.0078	0.0942	0.0217	0.0067	0.0046	0.0031	0.1038	0.0892	0.0084	0.0064	0.0071	0.0326	0.007	0.015	0.1559
4	rs34842178	184201886	1.15	0.46334549806667	3	0.696751202985924	0.17597350495497	0.0370609845395005	0.1323	0.0676	0.0065	0.0028	0.0196	0.005	0.0035	0.0128	0.1523	0.0137	0.0172	0.0077	0.0941	0.0217	0.0067	0.0046	0.0031	0.1038	0.0892	0.0085	0.0064	0.0072	0.0327	0.007	0.0149	0.1557
4	rs11132173	184201909	1.15	0.46334549806667	3.01	0.673776155564303	0.193814021180484	0.0411581074576938	0.1323	0.0676	0.0065	0.0028	0.0196	0.005	0.0035	0.0128	0.1523	0.0137	0.0172	0.0077	0.0941	0.0217	0.0067	0.0047	0.0031	0.1038	0.0892	0.0085	0.0063	0.0072	0.0327	0.007	0.0149	0.1556
4	rs3814422	184203886	1.15	0.46334549806667	3	0.696751202985924	0.196041465827433	0.0439962412285904	0.1323	0.0676	0.0065	0.0028	0.0197	0.005	0.0036	0.0128	0.1522	0.0137	0.0172	0.0078	0.094	0.0217	0.0067	0.0047	0.0031	0.1038	0.0892	0.0084	0.0063	0.0072	0.0327	0.007	0.0149	0.1556
4	rs58788652	184207398	1.15	0.46334549806667	2.99	0.72022314582581	0.208911083744885	0.0545177874489787	0.1324	0.0676	0.0065	0.0028	0.0198	0.005	0.0036	0.0128	0.1523	0.0137	0.0171	0.0077	0.0939	0.0217	0.0068	0.0047	0.0031	0.1039	0.0892	0.0084	0.0062	0.0072	0.0327	0.007	0.0149	0.1556
4	rs11930293	184207778	1.15	0.46334549806667	2.99	0.72022314582581	0.207834177265148	0.0534466344305698	0.1324	0.0676	0.0065	0.0028	0.0198	0.005	0.0036	0.0128	0.1523	0.0137	0.0171	0.0077	0.0939	0.0217	0.0068	0.0047	0.0031	0.1038	0.0892	0.0084	0.0062	0.0072	0.0327	0.007	0.0149	0.1556
4	rs75265778	184209499	1.15	0.46334549806667	2.99	0.72022314582581	0.204740760726246	0.0505333042179691	0.1324	0.0676	0.0066	0.0028	0.0198	0.0051	0.0036	0.0128	0.1523	0.0137	0.0171	0.0077	0.0938	0.0217	0.0069	0.0047	0.0031	0.1038	0.0892	0.0084	0.0062	0.0072	0.0327	0.0071	0.0149	0.1556
4	rs11939899	184209611	1.15	0.46334549806667	2.99	0.72022314582581	0.204898759579713	0.0504109108230299	0.1324	0.0676	0.0066	0.0028	0.0198	0.0051	0.0036	0.0128	0.1522	0.0137	0.0171	0.0077	0.0938	0.0217	0.0069	0.0047	0.0031	0.1038	0.0892	0.0084	0.0062	0.0072	0.0327	0.0071	0.0149	0.1556
4	rs955748	184215675	1.15	0.46334549806667	2.99	0.72022314582581	0.24594460082764	0.0433073947657033	0.1324	0.0676	0.0067	0.0028	0.0198	0.0052	0.0036	0.0128	0.1522	0.0137	0.017	0.0077	0.0937	0.0216	0.007	0.0046	0.0031	0.1039	0.0893	0.0084	0.0062	0.0073	0.0326	0.0071	0.0149	0.1555
4	rs77472227	184215865	1.15	0.46334549806667	2.99	0.72022314582581	0.244503414052615	0.0427370572784093	0.1324	0.0676	0.0067	0.0028	0.0198	0.0052	0.0036	0.0128	0.1522	0.0137	0.017	0.0076	0.0937	0.0216	0.007	0.0046	0.0031	0.1039	0.0892	0.0084	0.0062	0.0073	0.0326	0.0071	0.0149	0.1555
4	rs11732891	184220661	1.15	0.46334549806667	2.99	0.72022314582581	0.247917355323121	0.0427370572784093	0.1322	0.0675	0.0068	0.0028	0.0198	0.0052	0.0036	0.0128	0.152	0.0137	0.0171	0.0076	0.0938	0.0216	0.0071	0.0046	0.0031	0.1039	0.0892	0.0084	0.0062	0.0073	0.0327	0.0072	0.0149	0.1554
4	rs114198091	184220760	1.15	0.46334549806667	2.99	0.72022314582581	0.245157921894184	0.0386765537187849	0.1322	0.0675	0.0068	0.0028	0.0198	0.0052	0.0036	0.0128	0.152	0.0137	0.0171	0.0076	0.0938	0.0216	0.0071	0.0046	0.0031	0.1039	0.0892	0.0084	0.0062	0.0073	0.0327	0.0072	0.0149	0.1554
4	rs55850943	184226442	1.15	0.46334549806667	2.99	0.72022314582581	0.151681985898002	0.04183154410652	0.1319	0.0675	0.007	0.003	0.0199	0.0051	0.0037	0.0128	0.1523	0.0137	0.0172	0.0076	0.0937	0.0217	0.0073	0.0045	0.0032	0.1036	0.0892	0.0084	0.0062	0.0075	0.0328	0.0075	0.0149	0.1549
4	rs79771053	184226796	1.15	0.46334549806667	3	0.696751202985924	0.140802754373776	0.0414381110616784	0.1318	0.0675	0.007	0.003	0.0199	0.005	0.0037	0.0128	0.1523	0.0138	0.0172	0.0076	0.0936	0.0217	0.0073	0.0045	0.0032	0.1036	0.0891	0.0084	0.0062	0.0075	0.0328	0.0075	0.0149	0.1548
4	rs35306878	184234224	1.15	0.46334549806667	3	0.696751202985924	0.0904296582967153	0.0476914650292326	0.1313	0.0675	0.007	0.0031	0.0199	0.0049	0.0038	0.0128	0.1525	0.0138	0.0173	0.0075	0.0935	0.0216	0.0073	0.0045	0.0034	0.1035	0.0892	0.0084	0.0062	0.0075	0.0328	0.0076	0.015	0.1546
4	rs4862155	184236868	1.15	0.46334549806667	3	0.696751202985924	0.078274089264771	0.0470367950796664	0.1312	0.0675	0.007	0.0031	0.0199	0.0049	0.0038	0.0128	0.1526	0.0138	0.0173	0.0075	0.0935	0.0216	0.0074	0.0045	0.0035	0.1035	0.0893	0.0084	0.0062	0.0076	0.0328	0.0076	0.015	0.1545
4	rs2292414	184238670	1.15	0.46334549806667	3	0.696751202985924	0.070841488050229	0.0502275636380715	0.1311	0.0675	0.007	0.0031	0.02	0.0048	0.0038	0.0128	0.1527	0.0138	0.0173	0.0075	0.0935	0.0216	0.0074	0.0045	0.0035	0.1035	0.0893	0.0084	0.0062	0.0076	0.0328	0.0076	0.015	0.1544
4	rs116488883	184239935	1.15	0.46334549806667	3	0.696751202985924	0.0659732587714168	0.045739439008876	0.131	0.0674	0.007	0.0032	0.02	0.0048	0.0038	0.0128	0.1529	0.0138	0.0173	0.0075	0.0934	0.0216	0.0074	0.0045	0.0035	0.1034	0.0893	0.0084	0.0062	0.0076	0.0328	0.0076	0.0151	0.1541
4	rs6839940	184242959	1.15	0.46334549806667	3	0.696751202985924	0.0619145575249607	0.0540756121789229	0.131	0.0673	0.0071	0.0032	0.02	0.0048	0.0039	0.0128	0.1535	0.0139	0.0174	0.0075	0.0934	0.0216	0.0075	0.0045	0.0036	0.1032	0.0892	0.0084	0.0062	0.0076	0.0328	0.0076	0.0151	0.1534
4	rs7688467	184243528	1.15	0.46334549806667	3	0.696751202985924	0.0627127557333402	0.0544545243824186	0.131	0.0672	0.0071	0.0032	0.02	0.0049	0.0039	0.0128	0.1537	0.0139	0.0174	0.0075	0.0933	0.0216	0.0075	0.0045	0.0036	0.1032	0.0893	0.0084	0.0063	0.0076	0.0328	0.0076	0.0151	0.1532
4	rs35333851	184247352	1.15	0.46334549806667	3	0.696751202985924	0.0436153248585286	0.0592865141321168	0.131	0.0665	0.0072	0.0032	0.0201	0.0049	0.0041	0.0128	0.1538	0.014	0.0176	0.0075	0.093	0.0215	0.0076	0.0042	0.0037	0.1026	0.0892	0.0087	0.0064	0.0078	0.0328	0.0077	0.0152	0.153
4	rs55888838	184247452	1.15	0.46334549806667	3	0.696751202985924	0.0445949628622256	0.0608697093311226	0.131	0.0664	0.0072	0.0032	0.0201	0.005	0.0041	0.0128	0.1538	0.0141	0.0176	0.0075	0.0929	0.0215	0.0076	0.0042	0.0037	0.1027	0.0893	0.0087	0.0064	0.0078	0.0329	0.0077	0.0152	0.153
4	rs35432122	184251370	1.15	0.46334549806667	3	0.696751202985924	0.0526347425233728	0.086585931532156	0.1308	0.0662	0.0072	0.0032	0.0202	0.005	0.0042	0.0129	0.1536	0.0141	0.0179	0.0076	0.0928	0.0216	0.0078	0.0042	0.0037	0.1027	0.089	0.0087	0.0065	0.0077	0.0328	0.0079	0.0153	0.1529
4	rs36058188	184253438	1.15	0.46334549806667	2.99	0.72022314582581	0.0756353056207533	0.0948699198630098	0.1307	0.0662	0.0073	0.0031	0.0203	0.005	0.0042	0.0129	0.1541	0.0142	0.0179	0.0077	0.0927	0.0217	0.0078	0.0042	0.0036	0.1024	0.0891	0.0087	0.0059	0.0077	0.033	0.008	0.0153	0.1528
4	rs75916186	184253869	1.15	0.46334549806667	2.99	0.72022314582581	0.0765881142093241	0.103778876033603	0.1307	0.0662	0.0073	0.0031	0.0203	0.005	0.0042	0.0129	0.1541	0.0142	0.0179	0.0077	0.0927	0.0217	0.0079	0.0042	0.0036	0.1023	0.089	0.0087	0.0059	0.0078	0.033	0.008	0.0153	0.1528
4	rs4416513	184256979	1.15	0.46334549806667	2.99	0.72022314582581	0.0924995584429405	0.118667049711848	0.1306	0.0659	0.0075	0.0031	0.0204	0.0051	0.0043	0.0129	0.1537	0.0142	0.018	0.0079	0.0925	0.0218	0.0081	0.0042	0.0037	0.1021	0.089	0.0088	0.0059	0.0079	0.0331	0.008	0.0152	0.1523
4	rs59464067	184259095	1.15	0.46334549806667	3	0.696751202985924	0.0988875875819983	0.1250623182738	0.1305	0.0659	0.0075	0.0032	0.0204	0.0052	0.0042	0.013	0.1537	0.0141	0.0181	0.0079	0.0924	0.0218	0.0082	0.0042	0.0038	0.1018	0.089	0.0088	0.0059	0.0079	0.0332	0.0081	0.0152	0.1523
4	rs4616804	184259614	1.15	0.46334549806667	3	0.696751202985924	0.116592419210868	0.158753877071578	0.1307	0.0659	0.0075	0.0032	0.0205	0.0052	0.0042	0.0124	0.1537	0.0142	0.0181	0.0079	0.0925	0.0218	0.0082	0.0042	0.0038	0.1018	0.089	0.0088	0.0059	0.0079	0.0331	0.0081	0.0152	0.1523
4	rs75868832	184261782	1.16	0.421630287221885	3.01	0.673776155564303	0.119964402008865	0.190663228592348	0.1307	0.0659	0.0075	0.0032	0.0204	0.0052	0.0041	0.0125	0.1537	0.0142	0.0181	0.0081	0.0925	0.0219	0.0083	0.0042	0.0038	0.1016	0.089	0.0088	0.0059	0.0079	0.033	0.0082	0.0151	0.1523
4	rs80210050	184265904	1.16	0.421630287221885	3.01	0.673776155564303	0.130373896890481	0.2267877633198	0.1306	0.066	0.0076	0.0032	0.0204	0.0052	0.0041	0.0125	0.1535	0.0143	0.0181	0.0084	0.0925	0.0219	0.0084	0.0042	0.0038	0.1012	0.0888	0.0088	0.0059	0.0079	0.0329	0.0084	0.0151	0.1523
4	rs13126497	184269388	1.16	0.421630287221885	3	0.696751202985924	0.135621150225416	0.245772440896735	0.1304	0.0662	0.0076	0.0032	0.0203	0.0053	0.0042	0.0124	0.1537	0.0143	0.018	0.0087	0.0925	0.0218	0.0085	0.0042	0.0038	0.1008	0.0886	0.0087	0.006	0.0078	0.0327	0.0085	0.0151	0.1524
4	rs74491606	184273165	1.16	0.421630287221885	2.98	0.744195120258389	0.154586202502959	0.381286683764506	0.1304	0.0662	0.0076	0.0033	0.0202	0.0053	0.0042	0.0127	0.1534	0.0144	0.018	0.0087	0.0923	0.0218	0.0085	0.0042	0.0039	0.1008	0.0883	0.0087	0.006	0.0079	0.0328	0.0086	0.0151	0.1522
4	rs6853942	184274971	1.17	0.382518045708746	3	0.696751202985924	0.149862778945057	0.365321099287095	0.1301	0.0664	0.0076	0.0034	0.0202	0.0054	0.0043	0.0129	0.1533	0.0146	0.018	0.0088	0.0916	0.0218	0.0087	0.0043	0.0041	0.1008	0.0877	0.0087	0.0061	0.0079	0.033	0.0088	0.0152	0.1519
4	rs80185437	184275603	1.17	0.382518045708746	2.99	0.72022314582581	0.175250137669771	0.492145365419294	0.13	0.0665	0.0076	0.0035	0.0202	0.0054	0.0044	0.0129	0.1533	0.0146	0.018	0.0088	0.0914	0.0218	0.0088	0.0043	0.0041	0.1007	0.0876	0.0087	0.0061	0.0079	0.033	0.0089	0.0151	0.1518
4	rs35700547	184278722	1.17	0.382518045708746	2.99	0.72022314582581	0.190424274534148	0.458600724416322	0.1293	0.0668	0.0078	0.0036	0.0202	0.0056	0.0045	0.013	0.1533	0.0146	0.0179	0.0091	0.0904	0.0219	0.0091	0.0043	0.0044	0.1005	0.0868	0.0089	0.0064	0.008	0.0332	0.0092	0.0151	0.1516
4	rs6841519	184281577	1.17	0.382518045708746	3	0.696751202985924	0.198865603318457	0.361171639010053	0.1288	0.0671	0.0081	0.0037	0.0201	0.0057	0.0046	0.0132	0.1532	0.0147	0.0179	0.0092	0.0897	0.022	0.0094	0.0044	0.0046	0.1003	0.0862	0.0089	0.0065	0.0081	0.0333	0.0095	0.015	0.1514
4	rs9992054	184281811	1.17	0.382518045708746	2.99	0.72022314582581	0.202300598973999	0.37100101106643	0.1288	0.0671	0.0081	0.0038	0.0201	0.0057	0.0046	0.0132	0.1533	0.0148	0.0179	0.0092	0.0896	0.022	0.0094	0.0044	0.0046	0.1003	0.0861	0.0089	0.0065	0.0081	0.0333	0.0095	0.015	0.1515
4	rs78644186	184282792	1.17	0.382518045708746	2.98	0.744195120258389	0.200696047969536	0.451379258282042	0.1284	0.067	0.0081	0.0043	0.0202	0.0057	0.0046	0.0132	0.1533	0.0148	0.018	0.0092	0.0892	0.0219	0.0094	0.0043	0.0046	0.1004	0.086	0.0089	0.0065	0.0081	0.0332	0.0095	0.015	0.1514
4	rs4299632	184283506	1.19	0.311838986457593	2.98	0.744195120258389	0.174420399492678	0.518250518041954	0.128	0.0671	0.008	0.0046	0.0202	0.0057	0.0048	0.0132	0.1537	0.0149	0.0182	0.0095	0.0879	0.0218	0.0098	0.0043	0.0048	0.1006	0.0856	0.0089	0.0065	0.0085	0.0333	0.0098	0.015	0.1507
4	rs6552660	184284983	1.19	0.311838986457593	2.98	0.744195120258389	0.589964746700361	1.37752237390128	0.1249	0.0675	0.0089	0.0059	0.0203	0.0064	0.0054	0.0137	0.1512	0.0151	0.0184	0.0104	0.084	0.022	0.0112	0.0045	0.006	0.0995	0.0855	0.0085	0.0072	0.0099	0.0335	0.0109	0.0152	0.1492
4	rs13151481	184285017	1.19	0.311838986457593	2.98	0.744195120258389	0.576334325868164	1.39414705026286	0.1253	0.0674	0.0089	0.0059	0.0203	0.0064	0.0054	0.0137	0.1509	0.0151	0.0183	0.0105	0.0842	0.022	0.0112	0.0045	0.006	0.0995	0.0855	0.0084	0.0072	0.01	0.0336	0.0109	0.0152	0.1488
4	rs4862166	184285390	1.19	0.311838986457593	2.98	0.744195120258389	0.596184331159955	1.43653342865847	0.125	0.0673	0.009	0.0058	0.0201	0.0063	0.0054	0.0138	0.1516	0.015	0.0183	0.0105	0.0837	0.0219	0.0112	0.0045	0.006	0.0993	0.086	0.0084	0.0072	0.01	0.0338	0.0108	0.0153	0.1488
4	rs1106052	184289319	1.2	0.280131383133392	2.98	0.744195120258389	0.644602430224959	1.45617873947719	0.1242	0.0677	0.0091	0.0058	0.0201	0.0064	0.0053	0.0138	0.1524	0.0148	0.0183	0.0106	0.0831	0.0219	0.0112	0.0045	0.006	0.0993	0.0865	0.0085	0.0072	0.0102	0.0338	0.0108	0.0152	0.1486
4	rs59097177	184291619	1.2	0.280131383133392	2.98	0.744195120258389	0.663760509739072	1.57856306915081	0.1243	0.0677	0.0091	0.0058	0.0201	0.0063	0.0053	0.0138	0.1526	0.0148	0.0182	0.0106	0.0831	0.022	0.0112	0.0045	0.006	0.0992	0.0865	0.0085	0.0072	0.0102	0.0337	0.0108	0.0152	0.1482
4	rs4862171	184292904	1.2	0.280131383133392	2.98	0.744195120258389	0.674956352901557	1.64197683728246	0.1243	0.0677	0.0092	0.0058	0.0201	0.0063	0.0053	0.0138	0.1526	0.0148	0.0182	0.0106	0.0831	0.022	0.0112	0.0045	0.006	0.0992	0.0865	0.0085	0.0072	0.0102	0.0337	0.0108	0.0152	0.1481
4	rs13146395	184297519	1.2	0.280131383133392	2.98	0.744195120258389	0.816131732877501	1.95162947653177	0.1242	0.0679	0.0092	0.0058	0.02	0.0063	0.0053	0.0138	0.1529	0.0148	0.0181	0.0105	0.0827	0.0219	0.0112	0.0045	0.006	0.0992	0.0865	0.0085	0.0072	0.0102	0.0337	0.0108	0.0152	0.1481
4	rs115095262	184297728	1.2	0.280131383133392	2.98	0.744195120258389	0.859329388250807	1.9321681921705	0.1243	0.0679	0.0092	0.0058	0.02	0.0063	0.0052	0.0138	0.1529	0.0148	0.0183	0.0105	0.0826	0.0219	0.0112	0.0045	0.006	0.0992	0.0865	0.0085	0.0072	0.0102	0.0337	0.0108	0.0152	0.1482
4	rs72703487	184302485	1.2	0.280131383133392	2.98	0.744195120258389	0.78618493669082	1.90685577249743	0.1243	0.0681	0.0092	0.0058	0.02	0.0064	0.0052	0.0137	0.1532	0.0147	0.0182	0.0104	0.0823	0.0218	0.0112	0.0045	0.006	0.0993	0.0868	0.0085	0.0072	0.0103	0.0336	0.0108	0.0152	0.1482
4	rs55682495	184305497	1.2	0.280131383133392	2.98	0.744195120258389	0.822289610772761	1.87963504259111	0.1243	0.0682	0.0092	0.0058	0.0199	0.0064	0.0052	0.0137	0.1532	0.0147	0.0183	0.0104	0.0821	0.0218	0.0112	0.0045	0.006	0.0993	0.0868	0.0085	0.0072	0.0103	0.0336	0.0108	0.0152	0.1481
4	rs7654155	184308941	1.2	0.280131383133392	2.98	0.744195120258389	0.81684124234765	1.7974266096187	0.1242	0.0684	0.0092	0.0058	0.0199	0.0065	0.0052	0.0137	0.1533	0.0146	0.0184	0.0105	0.0815	0.0217	0.0112	0.0045	0.006	0.0995	0.0869	0.0086	0.0072	0.0103	0.0337	0.0108	0.0152	0.1481
4	rs72705526	184313119	1.22	0.223600634562227	2.99	0.72022314582581	0.590919639080544	1.63866648331857	0.1246	0.0695	0.0092	0.0056	0.0199	0.0062	0.0049	0.014	0.1541	0.0142	0.0192	0.0108	0.0789	0.0214	0.0109	0.0047	0.006	0.1	0.0868	0.0091	0.0074	0.0104	0.0337	0.0108	0.0153	0.1475
4	rs113082214	184313199	1.22	0.223600634562227	2.99	0.72022314582581	0.577413903987911	1.64964679854879	0.1246	0.0695	0.0092	0.0056	0.0199	0.0062	0.0049	0.014	0.1542	0.0141	0.0192	0.0108	0.0787	0.0214	0.0109	0.0047	0.006	0.1	0.0868	0.0092	0.0074	0.0104	0.0337	0.0108	0.0153	0.1475
4	rs17294197	184315980	1.21	0.250745108472337	2.99	0.72022314582581	0.632511728930196	1.59815430468582	0.1255	0.0714	0.0092	0.0053	0.02	0.0058	0.0046	0.0138	0.1558	0.0134	0.0195	0.0111	0.0745	0.0207	0.0107	0.0051	0.0059	0.1009	0.0865	0.0095	0.0078	0.0105	0.0336	0.0108	0.0152	0.1478
4	rs13123081	184316185	1.21	0.250745108472337	2.99	0.72022314582581	0.599751926209273	1.53811356062943	0.1255	0.0714	0.0092	0.0052	0.02	0.0058	0.0046	0.0139	0.1558	0.0134	0.0196	0.0111	0.0744	0.0206	0.0107	0.0051	0.0059	0.1009	0.0865	0.0095	0.0078	0.0105	0.0336	0.0109	0.0152	0.1477
4	rs35598812	184320357	1.21	0.250745108472337	2.99	0.72022314582581	0.676624852507857	1.45293002242636	0.1256	0.0723	0.0092	0.0051	0.0199	0.0056	0.0044	0.0138	0.1563	0.0134	0.0195	0.0112	0.0731	0.0204	0.0105	0.0052	0.0059	0.1017	0.0861	0.0097	0.0078	0.0105	0.0339	0.0108	0.015	0.1481
4	rs75912885	184320762	1.21	0.250745108472337	2.98	0.744195120258389	0.688795037795455	1.44711945452054	0.1257	0.0722	0.0092	0.0051	0.0199	0.0056	0.0044	0.0138	0.1564	0.0134	0.0195	0.0112	0.0729	0.0203	0.0105	0.0052	0.0059	0.1017	0.0861	0.0097	0.0078	0.0104	0.0339	0.0108	0.015	0.1483
4	rs17294373	184323148	1.21	0.250745108472337	2.98	0.744195120258389	0.662681524027494	1.29658360950721	0.1257	0.0724	0.0092	0.0051	0.0198	0.0056	0.0044	0.0137	0.1566	0.0134	0.0195	0.0111	0.0726	0.0202	0.0105	0.0052	0.0058	0.102	0.0862	0.0099	0.0076	0.0103	0.0341	0.0107	0.0151	0.1484
4	rs17074740	184323983	1.21	0.250745108472337	2.98	0.744195120258389	0.61571886911184	1.24542711162272	0.1258	0.0724	0.0092	0.0051	0.0198	0.0055	0.0043	0.0137	0.1566	0.0135	0.0196	0.0111	0.0725	0.0201	0.0105	0.0053	0.0058	0.102	0.0862	0.0099	0.0076	0.0103	0.0342	0.0107	0.0151	0.1484
4	rs56253583	184324128	1.2	0.280131383133392	2.97	0.768670182966371	0.570212147900861	1.20125234033362	0.1253	0.0724	0.0092	0.0049	0.0198	0.0055	0.0043	0.0138	0.1564	0.0136	0.0196	0.0111	0.0728	0.0201	0.0104	0.0052	0.0058	0.102	0.0864	0.0099	0.0076	0.0102	0.0343	0.0106	0.0151	0.1491
4	rs72705537	184324319	1.2	0.280131383133392	2.97	0.768670182966371	0.536403912802913	1.14980363405575	0.1248	0.0725	0.0092	0.0048	0.0198	0.0054	0.0043	0.0138	0.1565	0.0135	0.0195	0.0109	0.0724	0.0201	0.0106	0.0052	0.0057	0.1018	0.0867	0.0099	0.0077	0.0101	0.0342	0.0105	0.015	0.1503
4	rs6835043	184324768	1.21	0.250745108472337	2.98	0.744195120258389	0.520091094190187	1.13913647767759	0.1251	0.0726	0.0091	0.0048	0.0197	0.0053	0.0042	0.0139	0.1561	0.0135	0.0196	0.011	0.0718	0.0199	0.0105	0.0052	0.0056	0.102	0.0867	0.0098	0.0079	0.0101	0.0342	0.0105	0.015	0.1511
4	rs4862177	184325258	1.21	0.250745108472337	2.98	0.744195120258389	0.572092645149316	1.21600136674638	0.1256	0.0719	0.0094	0.0049	0.0198	0.0052	0.004	0.0136	0.1554	0.0136	0.0195	0.0112	0.0718	0.0196	0.0104	0.005	0.0055	0.1024	0.0866	0.0099	0.008	0.0099	0.0342	0.0104	0.0149	0.1526
4	rs4862179	184325450	1.21	0.250745108472337	2.98	0.744195120258389	0.575323076561436	1.30447211806473	0.1255	0.0716	0.0094	0.0049	0.0197	0.0051	0.0039	0.0135	0.155	0.0137	0.0193	0.0112	0.0718	0.0196	0.0104	0.0049	0.0055	0.1025	0.0865	0.0099	0.0081	0.0101	0.0341	0.0105	0.0148	0.1536
4	rs11726337	184325817	1.21	0.250745108472337	2.97	0.768670182966371	0.56532303117976	1.29255858824352	0.1258	0.0711	0.0094	0.0049	0.0198	0.005	0.0039	0.0135	0.1551	0.0137	0.0193	0.0113	0.0718	0.0196	0.0102	0.0049	0.0055	0.1023	0.0864	0.0099	0.0082	0.01	0.0342	0.0104	0.0149	0.1542
4	rs11132180	184326569	1.21	0.250745108472337	2.97	0.768670182966371	0.591806965713224	1.32178804738362	0.1258	0.0709	0.0092	0.0048	0.0198	0.0049	0.0038	0.0135	0.1549	0.0137	0.0193	0.0113	0.0719	0.0195	0.0102	0.0049	0.0055	0.1023	0.0866	0.0099	0.0083	0.0101	0.034	0.0104	0.0148	0.1547
4	rs116170296	184330059	1.21	0.250745108472337	2.97	0.768670182966371	0.637165956242066	1.24642674290895	0.1259	0.0704	0.0092	0.0049	0.0196	0.0048	0.0036	0.0135	0.1542	0.0138	0.0194	0.0115	0.0723	0.019	0.01	0.005	0.0054	0.102	0.0873	0.01	0.0084	0.0102	0.0339	0.0101	0.0144	0.1564
4	rs10033160	184330266	1.21	0.250745108472337	2.98	0.744195120258389	0.609682670113442	1.18257222500534	0.1259	0.0704	0.0092	0.0049	0.0196	0.0048	0.0036	0.0135	0.1542	0.0138	0.0194	0.0115	0.0724	0.019	0.01	0.005	0.0054	0.102	0.0873	0.01	0.0084	0.0102	0.0339	0.0101	0.0144	0.1566
4	rs62356525	184331107	1.21	0.250745108472337	2.96	0.793651312900757	0.607814930518122	1.18785687938368	0.1258	0.0705	0.0092	0.0046	0.0196	0.0048	0.0036	0.0135	0.1542	0.0138	0.0194	0.0115	0.0725	0.0189	0.0099	0.0051	0.0054	0.102	0.0874	0.01	0.0084	0.0102	0.0339	0.0101	0.0144	0.1569
4	rs72705552	184334639	1.21	0.250745108472337	2.96	0.793651312900757	0.631807901242237	1.09372062437531	0.1259	0.0701	0.009	0.0046	0.0195	0.0047	0.0035	0.0135	0.1539	0.0137	0.0192	0.0115	0.0727	0.0187	0.0097	0.0053	0.0053	0.1021	0.0873	0.0101	0.0086	0.0102	0.0338	0.0099	0.0144	0.1583
4	rs4429764	184335394	1.21	0.250745108472337	2.96	0.793651312900757	0.604845832724917	1.04929730140303	0.1258	0.0699	0.009	0.0046	0.0195	0.0048	0.0035	0.0134	0.1538	0.0137	0.0193	0.0115	0.0727	0.0188	0.0096	0.0054	0.0052	0.102	0.0873	0.0102	0.0086	0.0102	0.0338	0.0099	0.0144	0.1586
4	rs62356533	184336987	1.21	0.250745108472337	2.96	0.793651312900757	0.324245762310591	0.889033999015946	0.1255	0.0695	0.0087	0.0046	0.0194	0.0047	0.0037	0.0135	0.1536	0.0136	0.0194	0.0112	0.0736	0.0188	0.0093	0.0053	0.005	0.1022	0.0876	0.0103	0.0088	0.0101	0.0334	0.0097	0.0145	0.1596
4	rs117728270	184337057	1.21	0.250745108472337	2.96	0.793651312900757	0.305611877345832	0.91616295202242	0.1255	0.0694	0.0087	0.0046	0.0193	0.0047	0.0037	0.0135	0.1535	0.0135	0.0195	0.0112	0.0739	0.0188	0.0093	0.0053	0.0049	0.1022	0.0876	0.0103	0.0088	0.0101	0.0333	0.0097	0.0145	0.1597
4	rs62356534	184337155	1.21	0.250745108472337	2.96	0.793651312900757	0.273559744953496	0.908305341418445	0.1255	0.0694	0.0087	0.0046	0.0193	0.0047	0.0037	0.0135	0.1534	0.0135	0.0195	0.0111	0.0741	0.0188	0.0093	0.0053	0.0049	0.1023	0.0876	0.0103	0.0088	0.0101	0.0332	0.0096	0.0145	0.1599
4	rs11729767	184337897	1.21	0.250745108472337	2.93	0.871659766409689	0.16062967189133	0.762208295960915	0.1252	0.0686	0.0086	0.0045	0.0193	0.0048	0.0039	0.0134	0.1534	0.0134	0.0194	0.011	0.0746	0.019	0.0093	0.0053	0.0048	0.1024	0.0881	0.0103	0.0088	0.01	0.0329	0.0097	0.0145	0.1604
4	rs79315555	184344495	1.2	0.280131383133392	2.89	0.982923819582558	0.0902122248674032	0.591083570513615	0.1239	0.0652	0.0082	0.0042	0.0192	0.0045	0.0041	0.0133	0.1531	0.0131	0.02	0.0102	0.0771	0.0189	0.0089	0.0055	0.0044	0.102	0.0903	0.0103	0.0089	0.0103	0.0323	0.0097	0.0147	0.1632
4	rs12500768	184350673	1.19	0.311838986457593	2.89	0.982923819582558	0.107635503829467	0.46302863424001	0.1237	0.0648	0.0082	0.0042	0.0191	0.0045	0.0041	0.0133	0.1532	0.0128	0.02	0.0102	0.0776	0.0189	0.0089	0.0057	0.0043	0.102	0.0905	0.0103	0.0089	0.0104	0.0323	0.0097	0.0147	0.1635
4	rs74336237	184350796	1.19	0.311838986457593	2.89	0.982923819582558	0.105358615351132	0.474755263278929	0.1234	0.0648	0.0082	0.0042	0.0191	0.0045	0.0041	0.0133	0.1532	0.0129	0.02	0.0102	0.0777	0.0189	0.0089	0.0057	0.0044	0.1019	0.0905	0.0103	0.0089	0.0104	0.0322	0.0097	0.0147	0.1636
4	rs4990777	184355690	1.19	0.311838986457593	2.89	0.982923819582558	0.101232333497966	0.445384566207761	0.1234	0.0642	0.0082	0.0042	0.0192	0.0045	0.0042	0.0133	0.1537	0.0129	0.0202	0.0102	0.0779	0.0191	0.0089	0.0057	0.0044	0.1022	0.0903	0.0103	0.009	0.0103	0.0321	0.0097	0.0148	0.1633
4	rs13111484	184356574	1.19	0.311838986457593	2.89	0.982923819582558	0.13293589935046	0.428450429452184	0.1235	0.0639	0.0082	0.0041	0.0192	0.0043	0.0041	0.0132	0.1542	0.013	0.0202	0.0101	0.0778	0.019	0.0088	0.0058	0.0043	0.1031	0.0902	0.0103	0.009	0.0102	0.0318	0.0097	0.0148	0.1633
4	rs62357576	184357844	1.19	0.311838986457593	2.89	0.982923819582558	0.134970026060255	0.420311631676542	0.1234	0.0638	0.0082	0.0041	0.0193	0.0042	0.004	0.0132	0.1543	0.013	0.0202	0.0101	0.0778	0.019	0.0088	0.0057	0.0043	0.1032	0.0902	0.0102	0.0089	0.0102	0.0319	0.0097	0.0148	0.1633
4	rs6825427	184358597	1.19	0.311838986457593	2.89	0.982923819582558	0.135683260340486	0.420573514885241	0.1234	0.0638	0.0082	0.0041	0.0193	0.0042	0.004	0.0132	0.1543	0.013	0.0202	0.0101	0.0779	0.019	0.0088	0.0057	0.0043	0.1032	0.0902	0.0102	0.0089	0.0102	0.0319	0.0096	0.0148	0.1633
4	rs6851777	184358760	1.19	0.311838986457593	2.9	0.954322971774498	0.134753403408175	0.420442567764563	0.1233	0.0638	0.0082	0.0041	0.0193	0.0042	0.004	0.0132	0.1543	0.013	0.0203	0.0101	0.0779	0.019	0.0088	0.0057	0.0043	0.1032	0.0902	0.0102	0.0089	0.0102	0.0319	0.0096	0.0148	0.1633
4	rs116391205	184359888	1.19	0.311838986457593	2.9	0.954322971774498	0.130738055021381	0.392035786290617	0.1233	0.0639	0.0082	0.0041	0.0193	0.0042	0.004	0.0132	0.1544	0.013	0.0203	0.0101	0.078	0.019	0.0087	0.0057	0.0043	0.1032	0.0903	0.0102	0.0089	0.0102	0.0319	0.0096	0.0149	0.1634
4	rs4552518	184359960	1.19	0.311838986457593	2.91	0.926247013494653	0.135248848522847	0.394735978039587	0.1233	0.0639	0.0082	0.0041	0.0193	0.0042	0.004	0.0132	0.1545	0.0129	0.0203	0.0101	0.078	0.019	0.0087	0.0057	0.0043	0.1032	0.0903	0.0102	0.0089	0.0102	0.0319	0.0096	0.0149	0.1634
4	rs60859754	184366391	1.19	0.311838986457593	2.92	0.898693461391643	0.115800922239674	0.340876181357564	0.1234	0.0636	0.0082	0.0041	0.0193	0.0041	0.0041	0.0133	0.1543	0.0129	0.0203	0.0102	0.0783	0.019	0.0085	0.0057	0.0043	0.1031	0.0905	0.0103	0.0089	0.01	0.032	0.0095	0.0149	0.1635
4	rs74373299	184376838	1.19	0.311838986457593	2.91	0.926247013494653	0.0823079405640564	0.196451224054656	0.1237	0.0638	0.008	0.0041	0.0193	0.0039	0.0042	0.0135	0.1537	0.0128	0.0202	0.0102	0.0794	0.0191	0.0081	0.0055	0.004	0.1021	0.0906	0.0108	0.009	0.0097	0.0323	0.0091	0.0151	0.1638
4	rs11132182	184378736	1.19	0.311838986457593	2.91	0.926247013494653	0.0836815314697582	0.194791540756906	0.1237	0.0639	0.008	0.0041	0.0193	0.0039	0.0042	0.0135	0.1537	0.0128	0.0202	0.0102	0.0794	0.0191	0.0081	0.0054	0.004	0.1021	0.0906	0.0108	0.0091	0.0097	0.0324	0.0091	0.0151	0.1638
4	rs4862201	184380719	1.19	0.311838986457593	2.93	0.871659766409689	0.0836815314697582	0.197178827838367	0.1238	0.0639	0.008	0.0041	0.0193	0.0039	0.0042	0.0135	0.1537	0.0128	0.0202	0.0102	0.0794	0.0191	0.0081	0.0054	0.004	0.1021	0.0906	0.0108	0.0091	0.0097	0.0324	0.0091	0.0151	0.1637
4	rs62357651	184384672	1.19	0.311838986457593	2.93	0.871659766409689	0.0801179834606552	0.203978145198767	0.1238	0.0639	0.008	0.004	0.0193	0.0039	0.0042	0.0136	0.1537	0.0128	0.0202	0.0102	0.0796	0.019	0.0082	0.0054	0.0041	0.1022	0.0903	0.0109	0.0091	0.0097	0.0324	0.0091	0.0151	0.1637
4	rs72689341	184391253	1.19	0.311838986457593	2.92	0.898693461391643	0.0724238220316892	0.177055151267119	0.1239	0.0639	0.008	0.004	0.0193	0.0039	0.0042	0.0135	0.154	0.0128	0.0203	0.0102	0.0797	0.0191	0.0081	0.0054	0.004	0.1021	0.0901	0.0109	0.009	0.0096	0.0324	0.009	0.0151	0.1639
4	rs7699038	184400084	1.19	0.311838986457593	2.92	0.898693461391643	0.0693429590759949	0.145357852045729	0.1238	0.0639	0.0079	0.0039	0.0192	0.0038	0.0042	0.0135	0.1542	0.0129	0.0204	0.0102	0.0798	0.0191	0.008	0.0053	0.004	0.1022	0.0899	0.011	0.0089	0.0095	0.0325	0.0088	0.015	0.1643
4	rs7675562	184400413	1.19	0.311838986457593	2.92	0.898693461391643	0.0709035182343164	0.150816995741665	0.1237	0.0639	0.0079	0.0039	0.0192	0.0038	0.0042	0.0135	0.1543	0.0129	0.0204	0.0102	0.0799	0.0191	0.008	0.0053	0.004	0.1022	0.0899	0.0111	0.0089	0.0095	0.0325	0.0088	0.015	0.1643
4	rs6850330	184415303	1.19	0.311838986457593	2.93	0.871659766409689	0.0688142707673526	0.170481345438242	0.1235	0.0639	0.0079	0.0039	0.0192	0.0039	0.0041	0.0136	0.1545	0.0129	0.0204	0.0102	0.08	0.019	0.008	0.0052	0.004	0.1019	0.0896	0.0111	0.0089	0.0095	0.0327	0.0088	0.015	0.1647
4	rs77484703	184415663	1.19	0.311838986457593	2.92	0.898693461391643	0.0678250637958223	0.164678601757844	0.1235	0.0639	0.0079	0.0039	0.0192	0.0039	0.0041	0.0136	0.1545	0.0129	0.0204	0.0102	0.08	0.019	0.008	0.0052	0.004	0.1018	0.0896	0.0111	0.0089	0.0095	0.0327	0.0088	0.015	0.1647
4	rs62358469	184427580	1.18	0.345943801679723	2.92	0.898693461391643	0.0649719723028761	0.162824983309083	0.1231	0.0639	0.0079	0.0039	0.0192	0.0039	0.0041	0.0136	0.1545	0.0129	0.0204	0.0103	0.08	0.019	0.0079	0.0052	0.0041	0.1018	0.0893	0.0111	0.0089	0.0095	0.0329	0.0089	0.0151	0.165
4	rs74439818	184428153	1.18	0.345943801679723	2.92	0.898693461391643	0.0661510001407614	0.168112418281161	0.1231	0.0639	0.0079	0.0039	0.0192	0.0039	0.0041	0.0136	0.1545	0.0129	0.0204	0.0103	0.08	0.019	0.0079	0.0052	0.0041	0.1018	0.0893	0.0111	0.0089	0.0095	0.0329	0.0089	0.0151	0.165
4	rs11735038	184440980	1.18	0.345943801679723	2.92	0.898693461391643	0.0604873035143107	0.181687572606014	0.122	0.0644	0.008	0.0038	0.0192	0.0039	0.0039	0.0137	0.1546	0.0128	0.0204	0.0104	0.0808	0.0191	0.0079	0.0048	0.0041	0.1012	0.0887	0.0111	0.0088	0.0097	0.0328	0.0089	0.0151	0.1663
4	rs72689391	184441647	1.18	0.345943801679723	2.93	0.871659766409689	0.0747329818810258	0.215015704964201	0.1214	0.0647	0.008	0.0038	0.0192	0.0039	0.0039	0.0137	0.1545	0.0128	0.0205	0.0105	0.081	0.0192	0.0078	0.0046	0.0041	0.1006	0.0885	0.0112	0.0087	0.0099	0.0327	0.0088	0.0151	0.1674
4	rs13141754	184441694	1.18	0.345943801679723	2.94	0.845143312120842	0.0801851473075134	0.226134444403144	0.1211	0.0648	0.008	0.0037	0.0191	0.0039	0.0039	0.0138	0.1547	0.0128	0.0206	0.0105	0.0809	0.0191	0.0078	0.0046	0.004	0.1008	0.0884	0.0109	0.0087	0.01	0.0326	0.0088	0.0152	0.1676
4	rs78199023	184442814	1.18	0.345943801679723	2.94	0.845143312120842	0.0688345561293127	0.264320271843822	0.1212	0.0645	0.008	0.0037	0.019	0.0036	0.0038	0.014	0.1548	0.0127	0.0208	0.0106	0.0814	0.0193	0.0078	0.0042	0.0038	0.1001	0.0884	0.0108	0.0086	0.0099	0.0326	0.0087	0.0155	0.1684
4	rs72689393	184442910	1.18	0.345943801679723	2.94	0.845143312120842	0.0712141991719791	0.272595519357223	0.1213	0.0644	0.008	0.0037	0.019	0.0036	0.0038	0.014	0.1548	0.0127	0.0208	0.0106	0.0815	0.0193	0.0078	0.0042	0.0038	0.1	0.0884	0.0107	0.0086	0.0099	0.0326	0.0087	0.0155	0.1685
4	rs77940699	184444904	1.18	0.345943801679723	2.94	0.845143312120842	0.0909140304332738	0.378612462724672	0.1212	0.0639	0.0079	0.0036	0.019	0.0033	0.0038	0.0145	0.1548	0.0126	0.0211	0.0107	0.0824	0.0196	0.0079	0.0038	0.0036	0.0985	0.0885	0.0106	0.0086	0.0098	0.0325	0.0088	0.016	0.1695
4	rs11736952	184445907	1.18	0.345943801679723	2.94	0.845143312120842	0.123102275853384	0.383327710641924	0.1215	0.0634	0.0078	0.0037	0.019	0.0032	0.0037	0.0145	0.1551	0.0126	0.0211	0.0108	0.083	0.0196	0.0079	0.0036	0.0036	0.098	0.0883	0.0105	0.0085	0.0098	0.0325	0.0088	0.0162	0.1699
4	rs10023919	184446571	1.18	0.345943801679723	2.94	0.845143312120842	0.141375071029346	0.346197403457613	0.1218	0.063	0.0078	0.0037	0.0189	0.0029	0.0037	0.0145	0.1566	0.0125	0.021	0.0107	0.0827	0.0195	0.0079	0.0037	0.0037	0.0977	0.0879	0.0104	0.0085	0.0097	0.0325	0.0087	0.0161	0.1706
4	rs72994673	184447919	1.17	0.382518045708746	2.94	0.845143312120842	0.170732617994886	0.443258249131736	0.1221	0.0626	0.0078	0.0037	0.0189	0.0029	0.0036	0.0145	0.1571	0.0125	0.021	0.0108	0.0822	0.0197	0.008	0.0035	0.0037	0.098	0.0871	0.0103	0.0083	0.0096	0.0326	0.0088	0.0161	0.1712
4	rs4862215	184449657	1.17	0.382518045708746	2.94	0.845143312120842	0.232547499520906	0.623137288022792	0.1229	0.0619	0.0079	0.0036	0.0188	0.0028	0.0036	0.0145	0.1579	0.0124	0.0209	0.0109	0.0809	0.0199	0.0081	0.0033	0.0037	0.0989	0.0874	0.0099	0.0082	0.0096	0.0325	0.0089	0.0161	0.1713
4	rs4395546	184451627	1.17	0.382518045708746	2.94	0.845143312120842	0.233481587379512	0.733417977697248	0.1231	0.0616	0.008	0.0037	0.0189	0.0027	0.0036	0.0147	0.1578	0.0124	0.0209	0.0108	0.0802	0.02	0.0082	0.0031	0.0036	0.099	0.0862	0.01	0.0084	0.0095	0.0326	0.009	0.016	0.1724
4	rs4518295	184454084	1.17	0.382518045708746	2.95	0.819141413036571	0.433833557221704	1.11344627486631	0.1228	0.0612	0.0082	0.0037	0.0189	0.0025	0.0027	0.0149	0.1579	0.0125	0.0208	0.0107	0.0801	0.0202	0.0084	0.0029	0.0039	0.0999	0.0856	0.0102	0.0087	0.0096	0.0324	0.0094	0.0159	0.173
4	rs7676876	184455306	1.17	0.382518045708746	2.95	0.819141413036571	0.414344291889898	1.14241675906184	0.1236	0.0605	0.0082	0.0036	0.0188	0.0025	0.0028	0.0149	0.1581	0.0125	0.0205	0.0108	0.0802	0.0203	0.0083	0.0029	0.0038	0.0998	0.0855	0.0104	0.0087	0.0093	0.0326	0.0095	0.0159	0.173
4	rs10033074	184455314	1.17	0.382518045708746	2.95	0.819141413036571	0.250163599424979	1.04719825039176	0.1236	0.0607	0.0082	0.0036	0.0189	0.0027	0.0029	0.0149	0.158	0.0125	0.0205	0.01	0.0801	0.0203	0.0084	0.003	0.0037	0.0998	0.0854	0.0103	0.0087	0.0094	0.0326	0.0098	0.0159	0.1729
4	rs11932426	184457682	1.17	0.382518045708746	2.95	0.819141413036571	0.213128904920867	0.915376579831809	0.1237	0.0603	0.0083	0.0037	0.0189	0.0027	0.003	0.0149	0.1581	0.0125	0.0204	0.0096	0.0802	0.0206	0.0086	0.003	0.0037	0.0996	0.0851	0.0103	0.0087	0.0094	0.0326	0.0099	0.0159	0.1733
4	rs72996618	184461891	1.16	0.421630287221885	2.94	0.845143312120842	0.167970385352974	0.863315249352881	0.1241	0.0602	0.0083	0.0036	0.0189	0.0029	0.003	0.0149	0.1584	0.0125	0.0203	0.0094	0.0806	0.0207	0.0087	0.003	0.0036	0.0993	0.0846	0.0103	0.0087	0.0094	0.0324	0.0099	0.0157	0.1736
4	rs10050045	184463473	1.16	0.421630287221885	2.94	0.845143312120842	0.177243551941815	0.88762719579107	0.1242	0.0602	0.0083	0.0036	0.0189	0.0029	0.003	0.0149	0.1585	0.0125	0.0202	0.0094	0.0805	0.0207	0.0087	0.003	0.0036	0.0991	0.0844	0.0103	0.0087	0.0094	0.0324	0.01	0.0157	0.1737
4	rs72691506	184465139	1.16	0.421630287221885	2.95	0.819141413036571	0.192820223615556	0.944245093631613	0.1244	0.0601	0.0084	0.0036	0.0189	0.0029	0.003	0.0149	0.1585	0.0125	0.0202	0.0094	0.0804	0.0207	0.0087	0.003	0.0036	0.099	0.0844	0.0103	0.0087	0.0093	0.0324	0.01	0.0157	0.1738
4	rs115113199	184465290	1.16	0.421630287221885	2.95	0.819141413036571	0.197353957328746	0.95295602418801	0.1244	0.0601	0.0084	0.0036	0.0189	0.0029	0.0029	0.0149	0.1586	0.0125	0.0202	0.0094	0.0804	0.0207	0.0087	0.003	0.0036	0.0989	0.0844	0.0103	0.0087	0.0093	0.0324	0.01	0.0157	0.1739
4	rs4295310	184465353	1.16	0.421630287221885	2.95	0.819141413036571	0.200657003140559	0.959301128694977	0.1244	0.0601	0.0084	0.0036	0.0189	0.0029	0.0029	0.0149	0.1586	0.0125	0.0202	0.0094	0.0804	0.0207	0.0087	0.003	0.0036	0.0989	0.0844	0.0103	0.0087	0.0093	0.0324	0.01	0.0157	0.1739
4	rs10028258	184465968	1.16	0.421630287221885	2.96	0.793651312900757	0.205491869529021	0.988753748087316	0.1245	0.06	0.0085	0.0036	0.0189	0.0029	0.0029	0.0149	0.1587	0.0125	0.0202	0.0094	0.0803	0.0207	0.0087	0.003	0.0036	0.0991	0.0843	0.0103	0.0087	0.0093	0.0323	0.01	0.0156	0.1737
4	rs72996629	184466290	1.16	0.421630287221885	3	0.696751202985924	0.204109455035098	0.955968915652733	0.1245	0.06	0.0085	0.0036	0.0189	0.0029	0.0029	0.0149	0.1586	0.0125	0.0202	0.0094	0.0803	0.0207	0.0087	0.0031	0.0036	0.0992	0.0843	0.0103	0.0087	0.0094	0.0323	0.01	0.0156	0.1737
4	rs72691513	184470852	1.17	0.382518045708746	3	0.696751202985924	0.188384238257121	0.873895777161352	0.1247	0.0599	0.0085	0.0037	0.0189	0.003	0.003	0.015	0.1584	0.0125	0.0202	0.0094	0.0797	0.0207	0.0089	0.0031	0.0037	0.0992	0.084	0.0103	0.0087	0.0093	0.032	0.0101	0.0156	0.1743
4	rs6811889	184472549	1.16	0.421630287221885	3.01	0.673776155564303	0.188158344499402	0.896231376156994	0.1248	0.0599	0.0085	0.0037	0.0189	0.003	0.003	0.015	0.1585	0.0125	0.0202	0.0094	0.0796	0.0208	0.0089	0.0031	0.0037	0.099	0.0841	0.0103	0.0087	0.0094	0.032	0.0101	0.0156	0.1742
4	rs79219333	184472790	1.16	0.421630287221885	3.01	0.673776155564303	0.184937610370722	0.895605050596397	0.1248	0.0599	0.0085	0.0037	0.0189	0.003	0.003	0.015	0.1585	0.0125	0.0202	0.0094	0.0796	0.0208	0.0089	0.0031	0.0037	0.0991	0.084	0.0103	0.0087	0.0094	0.032	0.0101	0.0156	0.1743
4	rs34260187	184477223	1.17	0.382518045708746	3	0.696751202985924	0.175937295588736	0.905636858927284	0.1252	0.06	0.0087	0.0037	0.019	0.0031	0.003	0.0151	0.1581	0.0124	0.0202	0.0093	0.0791	0.0208	0.009	0.0031	0.0038	0.099	0.084	0.0103	0.0088	0.0093	0.0316	0.01	0.0155	0.1748
4	rs72691521	184479763	1.17	0.382518045708746	3	0.696751202985924	0.194465389127592	0.841925163689958	0.1256	0.06	0.0088	0.0037	0.0189	0.0032	0.003	0.0153	0.1577	0.0122	0.0202	0.0092	0.0785	0.0208	0.0091	0.0031	0.0039	0.099	0.0839	0.0103	0.009	0.0093	0.0313	0.01	0.0153	0.1753
4	rs6552683	184482596	1.17	0.382518045708746	3	0.696751202985924	0.199176495510299	0.916792147242364	0.126	0.0601	0.0089	0.0037	0.0189	0.0034	0.0031	0.0154	0.1573	0.0122	0.0201	0.0093	0.0785	0.0207	0.0091	0.0031	0.004	0.0989	0.0837	0.0103	0.0091	0.0093	0.0311	0.0099	0.0152	0.1754
4	rs77522951	184484794	1.17	0.382518045708746	3	0.696751202985924	0.192286310182006	0.808671863291069	0.126	0.0601	0.009	0.0038	0.0188	0.0034	0.0031	0.0155	0.1573	0.0123	0.02	0.0093	0.0784	0.0207	0.0092	0.0032	0.004	0.0988	0.0834	0.0103	0.0092	0.0093	0.0311	0.0099	0.015	0.1757
4	rs56101110	184485496	1.17	0.382518045708746	3	0.696751202985924	0.193967172032673	0.814655049476078	0.126	0.0601	0.0091	0.0038	0.0188	0.0035	0.0031	0.0155	0.1573	0.0123	0.0199	0.0093	0.0784	0.0207	0.0092	0.0032	0.0041	0.0988	0.0833	0.0103	0.0092	0.0093	0.0311	0.0099	0.015	0.1758
4	rs10006251	184487162	1.17	0.382518045708746	3	0.696751202985924	0.217966483003397	0.872338160888234	0.126	0.0601	0.0091	0.0038	0.0187	0.0035	0.0032	0.0156	0.1574	0.0123	0.0199	0.0092	0.0782	0.0207	0.0092	0.0032	0.0041	0.0986	0.083	0.0103	0.0092	0.0094	0.0311	0.0099	0.0149	0.176
4	rs72691532	184487758	1.17	0.382518045708746	3	0.696751202985924	0.205373169951913	0.812659619413335	0.126	0.06	0.0092	0.0039	0.0187	0.0035	0.0032	0.0157	0.1574	0.0123	0.0199	0.0092	0.0781	0.0207	0.0092	0.0032	0.0041	0.0986	0.0829	0.0104	0.0093	0.0093	0.0311	0.0099	0.0149	0.1761
4	rs12505756	184488850	1.17	0.382518045708746	3.01	0.673776155564303	0.225107903533522	0.844863565507892	0.1259	0.06	0.0092	0.0039	0.0188	0.0036	0.0032	0.0157	0.1574	0.0124	0.02	0.0091	0.0778	0.0207	0.0092	0.0033	0.0042	0.0986	0.0828	0.0104	0.0093	0.0093	0.031	0.0099	0.0149	0.1762
4	rs13116980	184491422	1.17	0.382518045708746	3.01	0.673776155564303	0.320351599756208	0.70666039291283	0.1263	0.06	0.0094	0.0042	0.0188	0.0036	0.0032	0.0159	0.1574	0.0125	0.0201	0.009	0.077	0.0209	0.0092	0.0033	0.0043	0.0995	0.0816	0.0105	0.0094	0.0092	0.0309	0.0097	0.0147	0.1763
4	rs57417084	184492498	1.18	0.345943801679723	3.01	0.673776155564303	0.327348234768418	0.692698391616406	0.1266	0.0598	0.0093	0.0042	0.0187	0.0036	0.0032	0.016	0.1573	0.0124	0.0201	0.0089	0.0767	0.0208	0.0092	0.0033	0.0043	0.0998	0.0815	0.0106	0.0094	0.0092	0.0309	0.0096	0.0147	0.1768
4	rs34865561	184498315	1.18	0.345943801679723	3.01	0.673776155564303	0.235057232942957	0.642879494648982	0.127	0.0603	0.009	0.0042	0.0187	0.0034	0.0033	0.0163	0.1564	0.0124	0.02	0.0091	0.0766	0.0208	0.0093	0.0033	0.0042	0.0996	0.0813	0.0106	0.0097	0.0091	0.0307	0.0094	0.0146	0.1774
4	rs11736263	184499777	1.18	0.345943801679723	3.01	0.673776155564303	0.236681570904335	0.656900756043005	0.1271	0.0604	0.009	0.0043	0.0186	0.0034	0.0033	0.0164	0.1561	0.0124	0.02	0.0092	0.0766	0.0208	0.0094	0.0033	0.0042	0.0995	0.0813	0.0106	0.0098	0.0091	0.0307	0.0093	0.0146	0.1775
4	rs79619521	184504784	1.18	0.345943801679723	3.01	0.673776155564303	0.211436078559539	0.588371280491316	0.1277	0.0607	0.009	0.0043	0.0186	0.0034	0.0034	0.0168	0.1551	0.0123	0.0199	0.0091	0.076	0.0207	0.0094	0.0033	0.0042	0.0994	0.0811	0.0107	0.0099	0.0091	0.0307	0.0093	0.0145	0.1783
4	rs80016912	184505720	1.18	0.345943801679723	3.02	0.651294786134349	0.219236696286989	0.583525201975591	0.1278	0.0608	0.009	0.0043	0.0185	0.0034	0.0035	0.0169	0.1549	0.0122	0.0199	0.0091	0.0759	0.0208	0.0094	0.0033	0.0042	0.0994	0.0811	0.0107	0.0099	0.0091	0.0307	0.0093	0.0145	0.1783
4	rs67615027	184508121	1.18	0.345943801679723	3.02	0.651294786134349	0.277328125953511	0.528787263283856	0.1282	0.0609	0.0091	0.0045	0.0185	0.0033	0.0036	0.0171	0.1543	0.0122	0.0201	0.009	0.0755	0.0208	0.0093	0.0034	0.0043	0.0991	0.0811	0.0108	0.01	0.0091	0.0305	0.0093	0.0144	0.1784
4	rs13150477	184508144	1.18	0.345943801679723	3.02	0.651294786134349	0.28357590845063	0.546932345755598	0.1282	0.0609	0.0091	0.0045	0.0185	0.0033	0.0036	0.0171	0.1543	0.0122	0.0201	0.009	0.0755	0.0208	0.0093	0.0034	0.0043	0.0991	0.081	0.0108	0.01	0.0091	0.0305	0.0093	0.0144	0.1784
4	rs56026245	184509175	1.18	0.345943801679723	3.02	0.651294786134349	0.309509998722755	0.298478900403108	0.1284	0.0609	0.0092	0.0047	0.0186	0.0034	0.0038	0.0174	0.1545	0.0121	0.0202	0.0086	0.0753	0.0208	0.0093	0.0034	0.0042	0.0987	0.0814	0.0107	0.0101	0.0094	0.0305	0.008	0.0145	0.1786
4	rs116690444	184511090	1.18	0.345943801679723	3.01	0.673776155564303	0.333908498232539	0.265006842170924	0.1284	0.0606	0.0091	0.005	0.0187	0.0035	0.0039	0.0182	0.1539	0.0125	0.0202	0.0082	0.0749	0.0206	0.0092	0.0037	0.0041	0.098	0.0812	0.0109	0.0105	0.0094	0.0309	0.008	0.0147	0.1783
4	rs67828941	184511109	1.18	0.345943801679723	3.01	0.673776155564303	0.336437799523289	0.277923629930956	0.1281	0.0606	0.009	0.0051	0.0187	0.0036	0.0039	0.0182	0.1543	0.0125	0.0202	0.0083	0.0748	0.0206	0.0092	0.0037	0.0041	0.0976	0.0812	0.0109	0.0104	0.0094	0.0309	0.008	0.0147	0.1785
4	rs10026892	184511265	1.18	0.345943801679723	3	0.696751202985924	0.276861390975034	0.197490935376737	0.1284	0.0602	0.009	0.005	0.0188	0.0036	0.004	0.0182	0.1549	0.0124	0.0202	0.0083	0.0748	0.0206	0.0091	0.0038	0.004	0.0976	0.0807	0.011	0.0103	0.0094	0.031	0.008	0.0148	0.1786
4	rs6826548	184511742	1.18	0.345943801679723	3	0.696751202985924	0.229841956663812	0.150816995741665	0.1282	0.0602	0.009	0.005	0.0188	0.0036	0.0041	0.0181	0.1549	0.0124	0.0201	0.0082	0.0748	0.0206	0.009	0.0039	0.004	0.0974	0.0808	0.0111	0.0103	0.0095	0.031	0.008	0.0149	0.1784
4	rs76093330	184511806	1.18	0.345943801679723	3	0.696751202985924	0.199604423016933	0.130232445763723	0.1284	0.0602	0.0088	0.005	0.0188	0.0036	0.0041	0.0181	0.155	0.0124	0.02	0.0082	0.0749	0.0206	0.009	0.0039	0.0039	0.0972	0.081	0.0111	0.0103	0.0095	0.031	0.008	0.0149	0.1785
4	rs12651044	184512854	1.19	0.311838986457593	3.01	0.673776155564303	0.260341288094044	0.118406938826225	0.1286	0.0598	0.0087	0.0051	0.019	0.0038	0.0044	0.018	0.1549	0.0126	0.0197	0.0081	0.075	0.0207	0.0089	0.0043	0.0035	0.0965	0.0807	0.0113	0.0103	0.0097	0.0306	0.0079	0.0152	0.1788
4	rs66521939	184514083	1.19	0.311838986457593	3.01	0.673776155564303	0.279386785357178	0.163604553338375	0.1289	0.0593	0.0089	0.0054	0.019	0.0042	0.0049	0.0183	0.1545	0.0129	0.0192	0.0081	0.0745	0.0205	0.0089	0.0047	0.0036	0.0953	0.0812	0.0113	0.0102	0.01	0.0308	0.0084	0.0154	0.1778
4	rs4328949	184517414	1.2	0.280131383133392	3.01	0.673776155564303	0.420462862100023	0.17276239914048	0.1297	0.0591	0.0085	0.0059	0.0187	0.0045	0.0057	0.0187	0.1549	0.013	0.0192	0.0082	0.0737	0.0204	0.0086	0.005	0.0039	0.0932	0.0802	0.0112	0.01	0.0098	0.0313	0.0081	0.0156	0.1788
4	rs9637689	184518037	1.2	0.280131383133392	3.02	0.651294786134349	0.420404930870881	0.169986864259469	0.1298	0.0591	0.0085	0.0059	0.0187	0.0045	0.0057	0.0187	0.1549	0.013	0.0192	0.0082	0.0737	0.0205	0.0086	0.005	0.0039	0.0932	0.0802	0.0112	0.01	0.0098	0.0313	0.0081	0.0156	0.1789
4	rs12331838	184523031	1.2	0.280131383133392	3.02	0.651294786134349	0.384869082050429	0.161269788849261	0.13	0.0591	0.0084	0.0058	0.0188	0.0045	0.0058	0.0187	0.155	0.013	0.0192	0.0082	0.0734	0.0204	0.0086	0.005	0.004	0.0934	0.08	0.0112	0.0098	0.0097	0.0315	0.0081	0.0156	0.179
4	rs114910376	184523118	1.2	0.280131383133392	3.03	0.629303794260587	0.373539389372148	0.162241167983665	0.13	0.0591	0.0083	0.0058	0.0188	0.0046	0.0059	0.0187	0.155	0.013	0.0192	0.0082	0.0733	0.0204	0.0086	0.005	0.0041	0.0934	0.0801	0.0112	0.0098	0.0097	0.0315	0.0081	0.0156	0.179
4	rs77086957	184523581	1.2	0.280131383133392	3.02	0.651294786134349	0.362489646931311	0.160591050923285	0.13	0.0591	0.0082	0.0058	0.0188	0.0046	0.0059	0.0187	0.1551	0.013	0.0192	0.0082	0.0733	0.0204	0.0086	0.005	0.0041	0.0935	0.0801	0.0112	0.0098	0.0097	0.0315	0.0081	0.0156	0.179
4	rs57800438	184523770	1.2	0.280131383133392	3.02	0.651294786134349	0.408327601275238	0.158464482425801	0.13	0.0591	0.0082	0.0058	0.0188	0.0046	0.0059	0.0186	0.1551	0.013	0.0192	0.0082	0.0734	0.0204	0.0086	0.005	0.0039	0.0935	0.0801	0.0112	0.0099	0.0097	0.0315	0.0081	0.0156	0.179
4	rs79102902	184523907	1.2	0.280131383133392	3.02	0.651294786134349	0.403432473445397	0.1634095378146	0.13	0.059	0.0082	0.0058	0.0188	0.0046	0.0059	0.0186	0.1551	0.013	0.0192	0.0082	0.0735	0.0204	0.0086	0.005	0.0039	0.0933	0.0801	0.0112	0.0099	0.0097	0.0315	0.0082	0.0156	0.1791
4	rs77771979	184529441	1.2	0.280131383133392	3.02	0.651294786134349	0.387867417846842	0.159913326398094	0.1305	0.059	0.0081	0.0058	0.0188	0.0045	0.0059	0.0185	0.1552	0.013	0.0193	0.0081	0.0736	0.0205	0.0084	0.005	0.0039	0.0934	0.08	0.011	0.0096	0.0097	0.0313	0.0083	0.0156	0.1792
4	rs13118994	184530109	1.2	0.280131383133392	3.02	0.651294786134349	0.380889641150425	0.149870600827366	0.1306	0.059	0.0081	0.0058	0.0188	0.0045	0.0059	0.0185	0.1553	0.013	0.0193	0.0081	0.0736	0.0205	0.0084	0.005	0.0039	0.0934	0.08	0.011	0.0096	0.0097	0.0313	0.0083	0.0156	0.1792
4	rs76885019	184531893	1.2	0.280131383133392	3.02	0.651294786134349	0.365074324824014	0.157693680167223	0.1309	0.0592	0.008	0.0057	0.0188	0.0044	0.0059	0.0185	0.1556	0.013	0.0192	0.0079	0.0732	0.0204	0.0083	0.005	0.0039	0.0932	0.0808	0.011	0.0095	0.0097	0.0312	0.0083	0.0156	0.1789
4	rs77921252	184534873	1.2	0.280131383133392	3.02	0.651294786134349	0.287369951243247	0.193963484388517	0.1312	0.0595	0.0081	0.0056	0.0189	0.0044	0.006	0.0184	0.1556	0.013	0.0191	0.0077	0.073	0.0207	0.0081	0.005	0.0042	0.0928	0.0816	0.0112	0.0096	0.0096	0.0311	0.0083	0.0157	0.1778
4	rs13127787	184534907	1.2	0.280131383133392	3.01	0.673776155564303	0.315381074518943	0.184222407867754	0.1311	0.0593	0.0081	0.0057	0.0188	0.0044	0.006	0.0184	0.1556	0.0128	0.0191	0.0078	0.0731	0.0207	0.0081	0.005	0.0042	0.0929	0.0816	0.0111	0.0096	0.0096	0.0312	0.0083	0.0157	0.1778
4	rs28507267	184536078	1.2	0.280131383133392	3	0.696751202985924	0.267936384801825	0.26592313197006	0.132	0.0591	0.0081	0.0058	0.019	0.0049	0.0065	0.0183	0.1552	0.0128	0.0193	0.008	0.0732	0.0202	0.0079	0.0054	0.0046	0.0923	0.0826	0.0114	0.0095	0.0095	0.0308	0.0084	0.0156	0.1754
4	rs72691565	184536572	1.21	0.250745108472337	3	0.696751202985924	0.176480889271538	0.30634543409516	0.1337	0.0589	0.008	0.0057	0.0189	0.0051	0.0066	0.0179	0.1552	0.013	0.0193	0.0081	0.0735	0.02	0.0078	0.0055	0.0048	0.0919	0.0826	0.0112	0.0094	0.0093	0.0305	0.0084	0.0156	0.1748
4	rs76988077	184536598	1.21	0.250745108472337	3	0.696751202985924	0.171409445021082	0.303597103150958	0.1338	0.0589	0.008	0.0057	0.0189	0.0051	0.0066	0.0179	0.1552	0.0131	0.0193	0.0081	0.0735	0.02	0.0078	0.0055	0.0048	0.0919	0.0826	0.0112	0.0094	0.0093	0.0304	0.0084	0.0156	0.1748
4	rs28437437	184539969	1.2	0.280131383133392	3	0.696751202985924	0.0829700281478227	0.415213758847279	0.1364	0.0583	0.0078	0.0055	0.0186	0.0055	0.0067	0.018	0.1551	0.0134	0.0194	0.0082	0.0742	0.0196	0.0074	0.0057	0.0053	0.0908	0.083	0.011	0.0091	0.009	0.0299	0.0084	0.0157	0.1737
4	rs7656494	184539987	1.2	0.280131383133392	3.01	0.673776155564303	0.0832220527169658	0.415996947968664	0.1362	0.0583	0.0079	0.0055	0.0186	0.0055	0.0068	0.018	0.1552	0.0133	0.0193	0.0082	0.0743	0.0196	0.0075	0.0057	0.0053	0.0906	0.083	0.0111	0.0091	0.009	0.03	0.0084	0.0157	0.1737
4	rs66691935	184540486	1.2	0.280131383133392	3.01	0.673776155564303	0.0687129024867339	0.467332980120543	0.1364	0.0582	0.0079	0.0055	0.0185	0.0056	0.0067	0.018	0.1551	0.0133	0.0193	0.0082	0.0746	0.0196	0.0074	0.0057	0.0053	0.0907	0.083	0.011	0.0091	0.009	0.0299	0.0084	0.0156	0.1736
4	rs67928522	184542698	1.19	0.311838986457593	3.02	0.651294786134349	0.0447317761566623	0.413778954366289	0.1373	0.0574	0.0077	0.0054	0.0185	0.0055	0.0065	0.0182	0.1546	0.0133	0.0192	0.0083	0.0757	0.0199	0.0074	0.0057	0.0054	0.0902	0.0837	0.0111	0.0091	0.009	0.0294	0.0084	0.0155	0.1735
4	rs77222981	184542981	1.19	0.311838986457593	3.02	0.651294786134349	0.0446101502432638	0.416388692764934	0.1374	0.0574	0.0077	0.0054	0.0185	0.0055	0.0065	0.0182	0.1546	0.0134	0.0192	0.0083	0.0757	0.0199	0.0074	0.0057	0.0054	0.0902	0.0837	0.0111	0.009	0.0089	0.0294	0.0084	0.0155	0.1735
4	rs13148590	184543343	1.19	0.311838986457593	3	0.696751202985924	0.0443978473781297	0.412996903317771	0.1374	0.0574	0.0077	0.0054	0.0184	0.0055	0.0065	0.0182	0.1546	0.0134	0.0192	0.0083	0.0759	0.0199	0.0074	0.0057	0.0054	0.0902	0.0836	0.0111	0.009	0.0089	0.0294	0.0084	0.0155	0.1736
4	rs72691571	184546038	1.2	0.280131383133392	2.99	0.72022314582581	0.0482615562747403	0.442594329773925	0.1376	0.0573	0.0077	0.0054	0.0184	0.0055	0.0065	0.0182	0.1546	0.0134	0.0192	0.0083	0.0758	0.0199	0.0073	0.0057	0.0053	0.0902	0.0837	0.0111	0.009	0.0089	0.0293	0.0083	0.0155	0.1736
4	rs28728090	184549238	1.2	0.280131383133392	2.98	0.744195120258389	0.051806820600309	0.43504443791788	0.1379	0.0572	0.0076	0.0053	0.0184	0.0054	0.0065	0.0182	0.1546	0.0135	0.0191	0.0083	0.0757	0.02	0.0073	0.0058	0.0053	0.0903	0.0839	0.0112	0.0089	0.0089	0.0293	0.0082	0.0154	0.1737
4	rs4576051	184550612	1.2	0.280131383133392	2.98	0.744195120258389	0.0571045301446818	0.462759958800495	0.1381	0.0571	0.0076	0.0053	0.0184	0.0054	0.0065	0.0182	0.1545	0.0135	0.0191	0.0083	0.0761	0.0199	0.0071	0.0058	0.0054	0.0901	0.084	0.0112	0.0089	0.0088	0.0292	0.0082	0.0154	0.1738
4	rs6851660	184557799	1.2	0.280131383133392	2.97	0.768670182966371	0.0833597266380203	0.633571138114317	0.1392	0.0564	0.0077	0.0054	0.0184	0.0055	0.0066	0.018	0.1548	0.0136	0.0187	0.0084	0.0762	0.0202	0.007	0.006	0.0056	0.0899	0.0848	0.0111	0.0086	0.0086	0.029	0.0079	0.0151	0.1731
4	rs115046610	184559502	1.2	0.280131383133392	2.97	0.768670182966371	0.0971831699996141	0.722329451906071	0.1394	0.0564	0.0077	0.0054	0.0185	0.0055	0.0067	0.018	0.1549	0.0136	0.0187	0.0083	0.0763	0.0203	0.007	0.006	0.0057	0.0897	0.085	0.011	0.0085	0.0085	0.0289	0.0078	0.0151	0.1728
4	rs34423640	184560761	1.2	0.280131383133392	2.97	0.768670182966371	0.0992973619338258	0.704428228863888	0.1395	0.0564	0.0077	0.0054	0.0185	0.0055	0.0067	0.018	0.1549	0.0136	0.0187	0.0083	0.0764	0.0203	0.007	0.0061	0.0059	0.0895	0.0851	0.011	0.0085	0.0085	0.0288	0.0077	0.0151	0.1727
4	rs67505753	184560790	1.2	0.280131383133392	2.96	0.793651312900757	0.0988875875819983	0.699671573837005	0.1395	0.0564	0.0077	0.0054	0.0185	0.0055	0.0067	0.018	0.1549	0.0136	0.0187	0.0083	0.0764	0.0203	0.007	0.0061	0.0059	0.0895	0.0851	0.011	0.0085	0.0085	0.0288	0.0077	0.0151	0.1727
4	rs79681715	184562807	1.2	0.280131383133392	2.94	0.845143312120842	0.100662321847759	0.70591616269698	0.1394	0.0564	0.0077	0.0054	0.0185	0.0055	0.0067	0.018	0.1548	0.0136	0.0187	0.0083	0.0765	0.0203	0.007	0.0061	0.0059	0.0894	0.0852	0.011	0.0085	0.0085	0.0288	0.0077	0.015	0.1727
4	rs60703411	184568817	1.2	0.280131383133392	2.94	0.845143312120842	0.105651570441909	0.731917351072547	0.1395	0.0563	0.0077	0.0054	0.0185	0.0055	0.0068	0.0179	0.1545	0.0137	0.0187	0.0084	0.0766	0.0204	0.007	0.0061	0.0059	0.0893	0.0853	0.011	0.0085	0.0085	0.0289	0.0077	0.015	0.1726
4	rs74369519	184570124	1.2	0.280131383133392	2.94	0.845143312120842	0.109016148950278	0.749818405137349	0.1395	0.0563	0.0076	0.0054	0.0185	0.0055	0.0068	0.0179	0.1544	0.0137	0.0187	0.0084	0.0766	0.0204	0.007	0.0061	0.0059	0.0892	0.0853	0.011	0.0085	0.0085	0.0289	0.0078	0.015	0.1726
4	rs28643521	184570238	1.2	0.280131383133392	2.94	0.845143312120842	0.109179294308292	0.755252427908079	0.1395	0.0563	0.0076	0.0054	0.0185	0.0055	0.0068	0.0179	0.1544	0.0137	0.0187	0.0084	0.0766	0.0204	0.007	0.0061	0.0059	0.0892	0.0853	0.011	0.0085	0.0085	0.0289	0.0078	0.015	0.1725
4	rs116160154	184571111	1.2	0.280131383133392	2.94	0.845143312120842	0.129677642518308	0.804382004723605	0.1396	0.0563	0.0076	0.0054	0.0185	0.0055	0.0068	0.0179	0.1544	0.0137	0.0187	0.0083	0.0766	0.0204	0.007	0.0061	0.0059	0.089	0.0853	0.011	0.0085	0.0085	0.0289	0.0078	0.0151	0.1725
4	rs79242887	184572604	1.21	0.250745108472337	2.93	0.871659766409689	0.206800125046448	0.971538650892468	0.1402	0.056	0.0077	0.0054	0.0186	0.0055	0.007	0.0178	0.1542	0.0138	0.0188	0.0083	0.0771	0.0205	0.007	0.0061	0.006	0.0889	0.0853	0.011	0.0084	0.0084	0.0287	0.0076	0.0153	0.1717
4	rs80183513	184572783	1.21	0.250745108472337	2.93	0.871659766409689	0.218867498865914	0.926398064897418	0.1404	0.056	0.0077	0.0054	0.0186	0.0056	0.0071	0.0178	0.1543	0.0138	0.0188	0.0082	0.0772	0.0205	0.0069	0.0061	0.0061	0.0889	0.0852	0.011	0.0084	0.0086	0.0286	0.0076	0.0153	0.1715
4	rs9790676	184575568	1.22	0.223600634562227	2.91	0.926247013494653	0.286799123920638	1.12259736707026	0.1432	0.0551	0.0077	0.0054	0.0193	0.0055	0.007	0.0174	0.1546	0.0139	0.0186	0.0079	0.0782	0.0205	0.0071	0.0061	0.0066	0.0874	0.086	0.0109	0.0082	0.0083	0.0276	0.0076	0.0155	0.1699
4	rs35846661	184575727	1.22	0.223600634562227	2.89	0.982923819582558	0.382434708748434	1.20622036796417	0.1433	0.0551	0.0077	0.0053	0.0191	0.0055	0.0072	0.0174	0.1546	0.014	0.0186	0.0079	0.0783	0.0205	0.0071	0.0061	0.0066	0.0873	0.0862	0.0108	0.0082	0.0082	0.0276	0.0076	0.0156	0.1698
4	rs5019706	184577348	1.22	0.223600634562227	2.89	0.982923819582558	0.509412857358058	1.03542607501827	0.1444	0.0552	0.0077	0.0052	0.0194	0.0053	0.0072	0.0169	0.1541	0.0141	0.0187	0.008	0.0788	0.0205	0.0071	0.0059	0.0068	0.0865	0.0867	0.0109	0.0081	0.0081	0.0273	0.0075	0.0156	0.1698
4	Affx-24072137	184577749	1.22	0.223600634562227	2.89	0.982923819582558	0.620386047309385	1.24626012800143	0.1444	0.0551	0.0077	0.0053	0.0194	0.0053	0.0073	0.0168	0.154	0.0142	0.0187	0.008	0.0786	0.0206	0.0071	0.006	0.0068	0.0864	0.0867	0.0109	0.008	0.0081	0.0273	0.0075	0.0156	0.1699
4	rs34439779	184579421	1.22	0.223600634562227	2.88	1.01205197621114	0.796217423822384	1.36465258608727	0.1453	0.055	0.0077	0.0054	0.0192	0.0051	0.0072	0.0164	0.1535	0.0143	0.0185	0.008	0.0796	0.0209	0.0073	0.0059	0.007	0.0855	0.0871	0.0106	0.0077	0.008	0.0273	0.0074	0.0158	0.1699
4	rs56246718	184581820	1.21	0.250745108472337	2.87	1.0417097985148	1.29321837762823	1.40383158286216	0.1464	0.055	0.0079	0.0056	0.0189	0.0049	0.0071	0.0157	0.1527	0.0145	0.0184	0.008	0.081	0.0213	0.0075	0.006	0.0073	0.0842	0.0877	0.0101	0.0072	0.008	0.0273	0.0072	0.0158	0.1699
4	rs4861567	184582431	1.21	0.250745108472337	2.87	1.0417097985148	1.51128052180124	1.41744240651171	0.1465	0.0551	0.008	0.0056	0.019	0.0048	0.0071	0.0156	0.1527	0.0146	0.0186	0.0078	0.0812	0.0211	0.0075	0.0059	0.0074	0.0839	0.0883	0.01	0.0071	0.0079	0.0271	0.0072	0.0157	0.1702
4	rs13130564	184583230	1.21	0.250745108472337	2.86	1.07189958250627	1.51087784778165	1.28501745239822	0.1471	0.0555	0.0079	0.0055	0.0191	0.0046	0.007	0.016	0.1529	0.0145	0.0186	0.0077	0.0813	0.0208	0.0076	0.0057	0.0073	0.0834	0.0887	0.0097	0.0068	0.0079	0.027	0.0072	0.0156	0.1703
4	rs113604435	184585015	1.21	0.250745108472337	2.86	1.07189958250627	1.20539026714612	1.03301026494432	0.1481	0.0566	0.0077	0.0053	0.0196	0.0045	0.0067	0.0165	0.1544	0.0143	0.0184	0.0074	0.0824	0.0204	0.0075	0.0051	0.0071	0.0835	0.0893	0.009	0.0061	0.0077	0.027	0.007	0.0152	0.1691
4	rs141909783	184585165	1.22	0.223600634562227	2.85	1.10262356492582	1.19173674843217	0.992107932113456	0.1482	0.0567	0.0077	0.0052	0.0196	0.0044	0.0066	0.0165	0.1546	0.0142	0.0183	0.0075	0.0824	0.0204	0.0075	0.005	0.0071	0.0835	0.0893	0.009	0.0061	0.0076	0.0269	0.007	0.0152	0.169
4	rs79745748	184587600	1.21	0.250745108472337	2.86	1.07189958250627	1.00127302045854	0.721880706399198	0.1497	0.0578	0.0075	0.0049	0.0198	0.0043	0.0062	0.0168	0.1575	0.0139	0.0178	0.0073	0.0824	0.0201	0.0076	0.0044	0.0068	0.0837	0.0905	0.0086	0.0056	0.0073	0.0267	0.0069	0.0146	0.1671
4	rs9996255	184587701	1.21	0.250745108472337	2.86	1.07189958250627	0.911879533842718	0.622558822696957	0.1497	0.0578	0.0075	0.0049	0.0198	0.0043	0.0062	0.0168	0.1576	0.0139	0.0178	0.0073	0.0824	0.0201	0.0076	0.0044	0.0068	0.0837	0.0906	0.0086	0.0056	0.0073	0.0267	0.0069	0.0146	0.167
4	rs72691596	184592385	1.21	0.250745108472337	2.86	1.07189958250627	0.873803633678239	0.588371280491316	0.1498	0.058	0.0075	0.0049	0.0198	0.0043	0.0061	0.0168	0.1576	0.0139	0.0178	0.0073	0.0825	0.0201	0.0076	0.0044	0.0068	0.0838	0.0905	0.0086	0.0056	0.0073	0.0267	0.0069	0.0146	0.167
4	rs10049952	184597109	1.21	0.250745108472337	2.86	1.07189958250627	0.86247426463711	0.575990342610312	0.1499	0.0579	0.0075	0.0049	0.0198	0.0043	0.0061	0.0169	0.1576	0.0139	0.0178	0.0073	0.0826	0.0201	0.0076	0.0044	0.0068	0.0838	0.0903	0.0085	0.0056	0.0073	0.0267	0.0069	0.0146	0.1671
4	rs62357990	184600571	1.21	0.250745108472337	2.86	1.07189958250627	0.869426320360781	0.563673491833853	0.1499	0.0579	0.0075	0.0049	0.0198	0.0043	0.0061	0.0169	0.1576	0.0139	0.0178	0.0073	0.0826	0.0201	0.0076	0.0044	0.0068	0.0838	0.0903	0.0085	0.0056	0.0073	0.0268	0.0069	0.0145	0.1671
4	rs4241779	184600601	1.21	0.250745108472337	2.85	1.10262356492582	0.866028176605992	0.564803367552132	0.1499	0.0579	0.0075	0.0049	0.0198	0.0043	0.0061	0.0169	0.1576	0.0138	0.0178	0.0073	0.0826	0.0201	0.0076	0.0044	0.0068	0.0838	0.0903	0.0085	0.0056	0.0073	0.0268	0.0069	0.0146	0.1671
4	rs10013017	184601775	1.21	0.250745108472337	2.85	1.10262356492582	0.763297277997539	0.567771912142077	0.1499	0.0581	0.0075	0.0049	0.0198	0.0044	0.006	0.0169	0.1576	0.0139	0.0178	0.0073	0.0824	0.0201	0.0076	0.0044	0.0068	0.0838	0.0903	0.0085	0.0056	0.0073	0.0268	0.0069	0.0146	0.1669
4	rs72693605	184603460	1.21	0.250745108472337	2.85	1.10262356492582	0.759549557312381	0.565509819932947	0.1499	0.0581	0.0075	0.0049	0.0198	0.0044	0.006	0.0169	0.1576	0.0139	0.0178	0.0072	0.0824	0.0201	0.0076	0.0044	0.0068	0.0838	0.0903	0.0085	0.0056	0.0073	0.0268	0.0069	0.0146	0.1669
4	rs111369348	184605697	1.21	0.250745108472337	2.84	1.13388392478305	0.72536123026385	0.583098070253111	0.1499	0.0581	0.0075	0.0049	0.0197	0.0044	0.006	0.0168	0.1577	0.0139	0.0178	0.0072	0.0824	0.0201	0.0076	0.0045	0.0068	0.0838	0.0903	0.0085	0.0056	0.0073	0.0268	0.0069	0.0146	0.167
4	rs67383011	184612553	1.21	0.250745108472337	2.84	1.13388392478305	0.625769766046541	0.534354148285541	0.15	0.0583	0.0075	0.0048	0.0197	0.0044	0.006	0.0168	0.1581	0.0138	0.0177	0.0072	0.0825	0.0201	0.0076	0.0045	0.0066	0.0839	0.0899	0.0085	0.0056	0.0073	0.0267	0.0069	0.0144	0.1673
4	rs79416420	184613338	1.21	0.250745108472337	2.83	1.16568278487026	0.609890359568937	0.527953486639443	0.15	0.0585	0.0075	0.0048	0.0197	0.0044	0.006	0.0168	0.1582	0.0138	0.0177	0.0072	0.0825	0.0201	0.0076	0.0045	0.0066	0.0839	0.0898	0.0085	0.0056	0.0073	0.0267	0.0069	0.0144	0.1673
4	rs4862234	184614874	1.21	0.250745108472337	2.83	1.16568278487026	0.580387594941804	0.512726345200996	0.1501	0.0585	0.0075	0.0048	0.0197	0.0044	0.006	0.0168	0.1583	0.0138	0.0177	0.0072	0.0825	0.0201	0.0076	0.0044	0.0066	0.0839	0.0898	0.0085	0.0056	0.0073	0.0267	0.0069	0.0144	0.1674
4	rs62358032	184615117	1.21	0.250745108472337	2.83	1.16568278487026	0.657011959572348	0.528231375657549	0.1501	0.0586	0.0075	0.0048	0.0197	0.0044	0.006	0.0167	0.1583	0.0138	0.0177	0.0072	0.0824	0.0201	0.0076	0.0044	0.0067	0.0839	0.0898	0.0085	0.0056	0.0073	0.0267	0.0069	0.0143	0.1673
4	rs62617790	184618936	1.21	0.250745108472337	2.84	1.13388392478305	0.666713779238627	0.516868076764028	0.1501	0.0586	0.0075	0.0048	0.0197	0.0044	0.0059	0.0167	0.1585	0.0137	0.0177	0.0072	0.0823	0.0201	0.0078	0.0045	0.0067	0.084	0.0898	0.0084	0.0055	0.0073	0.0267	0.0069	0.0143	0.1672
4	rs12651215	184619017	1.21	0.250745108472337	2.85	1.10262356492582	0.660884976598088	0.524205569219621	0.1501	0.0585	0.0075	0.0048	0.0197	0.0044	0.0059	0.0167	0.1585	0.0137	0.0177	0.0072	0.0823	0.0201	0.0077	0.0045	0.0067	0.0841	0.0899	0.0085	0.0055	0.0073	0.0267	0.0069	0.0143	0.1672
4	rs78263143	184636031	1.21	0.250745108472337	2.86	1.07189958250627	0.445203567928198	0.36658116032061	0.1496	0.0593	0.0074	0.0046	0.0198	0.0043	0.0058	0.0167	0.1586	0.0136	0.0176	0.007	0.0823	0.0201	0.0078	0.0042	0.0064	0.0843	0.09	0.0088	0.0059	0.0073	0.027	0.0069	0.0143	0.1665
4	rs62342164	184639173	1.21	0.250745108472337	2.86	1.07189958250627	0.414171775938967	0.347065895349878	0.1496	0.0595	0.0074	0.0045	0.0198	0.0043	0.0057	0.0167	0.1586	0.0136	0.0175	0.007	0.0824	0.0202	0.0078	0.0042	0.0063	0.0844	0.09	0.0089	0.0059	0.0073	0.027	0.0069	0.0143	0.1664
4	rs11724588	184640179	1.21	0.250745108472337	2.86	1.07189958250627	0.414574368964859	0.34483389775437	0.1495	0.0595	0.0074	0.0045	0.0198	0.0043	0.0057	0.0167	0.1585	0.0136	0.0175	0.007	0.0824	0.0202	0.0078	0.0042	0.0063	0.0844	0.0901	0.0089	0.0059	0.0073	0.0271	0.0069	0.0144	0.1663
4	rs73004720	184642950	1.21	0.250745108472337	2.89	0.982923819582558	0.405307335930595	0.338655782682718	0.1494	0.0595	0.0074	0.0045	0.0199	0.0044	0.0057	0.0167	0.1587	0.0136	0.0175	0.007	0.0824	0.0202	0.0079	0.0042	0.0064	0.0844	0.0898	0.0089	0.006	0.0073	0.0271	0.007	0.0145	0.1662
4	rs9999058	184647039	1.21	0.250745108472337	2.91	0.926247013494653	0.447949158649431	0.413257542272414	0.1489	0.0594	0.0075	0.0047	0.0199	0.0045	0.0059	0.0167	0.1592	0.0135	0.0174	0.0071	0.0821	0.0203	0.0081	0.0043	0.0065	0.0839	0.0896	0.0089	0.006	0.0073	0.0272	0.007	0.0146	0.1658
4	rs56406715	184647942	1.21	0.250745108472337	2.94	0.845143312120842	0.441219423172924	0.405198647529321	0.1487	0.0594	0.0075	0.0047	0.0199	0.0045	0.0059	0.0167	0.1592	0.0135	0.0174	0.0072	0.0822	0.0203	0.0081	0.0043	0.0065	0.0839	0.0895	0.0089	0.006	0.0073	0.0272	0.0071	0.0147	0.1658
4	rs56160622	184652344	1.21	0.250745108472337	2.95	0.819141413036571	0.462408307695034	0.450045272735287	0.1481	0.0595	0.0076	0.0047	0.0199	0.0045	0.006	0.0167	0.1593	0.0135	0.0175	0.0072	0.0823	0.0204	0.0082	0.0044	0.0065	0.0839	0.0893	0.0089	0.006	0.0074	0.0272	0.0071	0.0148	0.1657
4	rs75775776	184653433	1.21	0.250745108472337	2.96	0.793651312900757	0.47401426569917	0.455253700473073	0.1479	0.0595	0.0076	0.0047	0.0198	0.0045	0.006	0.0167	0.1593	0.0135	0.0175	0.0072	0.0824	0.0204	0.0081	0.0044	0.0065	0.0842	0.0893	0.0089	0.006	0.0074	0.0273	0.0071	0.0147	0.1655
4	rs75040360	184654392	1.21	0.250745108472337	2.97	0.768670182966371	0.494880069136474	0.478139049460486	0.1478	0.0595	0.0076	0.0047	0.0198	0.0045	0.006	0.0167	0.1593	0.0135	0.0175	0.0072	0.0825	0.0204	0.0081	0.0044	0.0065	0.0844	0.0892	0.0089	0.006	0.0074	0.0272	0.0071	0.0147	0.1654
4	rs80193237	184660286	1.21	0.250745108472337	2.97	0.768670182966371	0.462772666600516	0.441134639423571	0.1476	0.0596	0.0077	0.0047	0.0198	0.0044	0.006	0.0167	0.1593	0.0134	0.0175	0.0072	0.0829	0.0205	0.0079	0.0044	0.0065	0.0844	0.0891	0.0088	0.006	0.0073	0.0272	0.0071	0.0147	0.1656
4	rs13122861	184664543	1.21	0.250745108472337	2.97	0.768670182966371	0.458591006729192	0.461819916532034	0.1474	0.0596	0.0077	0.0047	0.0198	0.0044	0.0059	0.0168	0.1593	0.0133	0.0176	0.0073	0.0831	0.0205	0.0078	0.0044	0.0065	0.0844	0.0891	0.0088	0.006	0.0073	0.0271	0.007	0.0146	0.1657
4	rs62342184	184666329	1.21	0.250745108472337	2.98	0.744195120258389	0.439678092010613	0.467602346928343	0.1472	0.0596	0.0077	0.0047	0.0197	0.0044	0.0059	0.0168	0.1595	0.0134	0.0175	0.0073	0.0831	0.0206	0.0078	0.0044	0.0065	0.0849	0.089	0.0088	0.006	0.0073	0.0271	0.007	0.0147	0.1656
4	rs13112823	184666522	1.21	0.250745108472337	2.98	0.744195120258389	0.439737324773387	0.475296250137406	0.1472	0.0596	0.0077	0.0047	0.0197	0.0044	0.0059	0.0168	0.1595	0.0134	0.0175	0.0073	0.0831	0.0206	0.0078	0.0044	0.0065	0.085	0.089	0.0088	0.006	0.0072	0.0271	0.007	0.0147	0.1656
4	rs72693674	184673796	1.21	0.250745108472337	2.97	0.768670182966371	0.416994027191941	0.428450429452184	0.1472	0.0597	0.0077	0.0045	0.0197	0.0044	0.0058	0.0168	0.1596	0.0134	0.0175	0.0074	0.0833	0.0206	0.0079	0.0045	0.0065	0.085	0.089	0.0089	0.006	0.0072	0.027	0.007	0.0146	0.1654
4	rs34295622	184685429	1.21	0.250745108472337	2.96	0.793651312900757	0.430603309148474	0.37607049208189	0.1467	0.0596	0.0076	0.0046	0.0198	0.0042	0.0057	0.017	0.1598	0.0133	0.0173	0.0076	0.0836	0.0206	0.0079	0.0046	0.0065	0.0851	0.0893	0.009	0.0062	0.0071	0.0271	0.007	0.0144	0.165
4	rs4538533	184689409	1.21	0.250745108472337	2.95	0.819141413036571	0.480797431934113	0.391136863018232	0.1466	0.0595	0.0076	0.0046	0.0199	0.0041	0.0057	0.0171	0.1598	0.0133	0.0173	0.0075	0.0837	0.0206	0.008	0.0046	0.0065	0.0853	0.0895	0.0091	0.0063	0.007	0.0272	0.0069	0.0144	0.1647
4	rs6812332	184693099	1.21	0.250745108472337	2.95	0.819141413036571	0.474813474852879	0.372393188269182	0.1465	0.0595	0.0076	0.0046	0.0199	0.0041	0.0057	0.0171	0.1595	0.0133	0.0173	0.0075	0.0838	0.0207	0.008	0.0047	0.0065	0.0853	0.0897	0.0091	0.0063	0.0069	0.0272	0.0069	0.0143	0.1645
4	rs4260573	184695681	1.21	0.250745108472337	2.95	0.819141413036571	0.495319388515482	0.419657116821642	0.1464	0.0595	0.0075	0.0046	0.0199	0.0041	0.0058	0.0171	0.1593	0.0134	0.0173	0.0075	0.0838	0.0207	0.008	0.0047	0.0065	0.0854	0.0898	0.0092	0.0064	0.0069	0.0272	0.0069	0.0144	0.1643
4	rs6846059	184698101	1.21	0.250745108472337	2.95	0.819141413036571	0.648513378880635	0.417825945837008	0.1463	0.0596	0.0076	0.0047	0.02	0.0039	0.0058	0.0171	0.1589	0.0134	0.0172	0.0074	0.0842	0.0208	0.0078	0.0046	0.0066	0.0859	0.0895	0.0093	0.0064	0.0066	0.0271	0.007	0.0144	0.1644
4	rs73006607	184698217	1.21	0.250745108472337	2.94	0.845143312120842	0.676479692070645	0.411694380356892	0.1463	0.0595	0.0076	0.0046	0.0201	0.0039	0.0058	0.0171	0.1588	0.0134	0.0172	0.0073	0.0843	0.0208	0.0078	0.0046	0.0065	0.0859	0.0895	0.0093	0.0064	0.0066	0.0271	0.007	0.0144	0.1645
4	rs28651502	184699072	1.21	0.250745108472337	2.94	0.845143312120842	0.659736342938823	0.42162148869977	0.1461	0.0596	0.0076	0.0046	0.0202	0.0039	0.0058	0.0171	0.1587	0.0133	0.0172	0.0073	0.0843	0.0208	0.0078	0.0046	0.0065	0.0859	0.0894	0.0093	0.0064	0.0066	0.0272	0.007	0.0145	0.1646
4	rs77135689	184701177	1.21	0.250745108472337	2.93	0.871659766409689	0.57007793732211	0.349799510442555	0.1461	0.0596	0.0076	0.0045	0.0204	0.0039	0.0055	0.0172	0.1586	0.0134	0.0172	0.0072	0.0842	0.0209	0.0077	0.0048	0.0065	0.0859	0.0893	0.0095	0.0064	0.0067	0.0274	0.007	0.0146	0.1644
4	rs78022526	184707398	1.21	0.250745108472337	2.93	0.871659766409689	0.451182830543081	0.348680468442254	0.1459	0.0594	0.0077	0.0045	0.0205	0.004	0.0055	0.0174	0.1575	0.0133	0.0171	0.0072	0.0843	0.0214	0.0077	0.005	0.0063	0.086	0.0897	0.0095	0.0065	0.0067	0.0276	0.0071	0.0147	0.1637
4	rs74532591	184710083	1.21	0.250745108472337	2.93	0.871659766409689	0.433362960152103	0.360920589451984	0.1459	0.0593	0.0077	0.0045	0.0205	0.004	0.0056	0.0175	0.1573	0.0135	0.0172	0.0072	0.0842	0.0215	0.0077	0.005	0.0062	0.086	0.0896	0.0096	0.0065	0.0068	0.0276	0.0071	0.0147	0.1635
4	rs75581799	184710165	1.21	0.250745108472337	2.92	0.898693461391643	0.432305041043568	0.360920589451984	0.1458	0.0593	0.0077	0.0045	0.0205	0.004	0.0056	0.0175	0.1573	0.0135	0.0172	0.0072	0.0842	0.0215	0.0077	0.005	0.0062	0.086	0.0896	0.0096	0.0065	0.0068	0.0276	0.0071	0.0147	0.1635
4	rs6811272	184713755	1.21	0.250745108472337	2.91	0.926247013494653	0.379677886939659	0.349426382030218	0.1458	0.0593	0.0077	0.0045	0.0205	0.004	0.0056	0.0175	0.157	0.0135	0.0172	0.0072	0.0842	0.0216	0.0078	0.0051	0.0061	0.0861	0.0897	0.0096	0.0065	0.0068	0.0276	0.0072	0.0148	0.1634
4	rs6811658	184713915	1.21	0.250745108472337	2.91	0.926247013494653	0.378632950329347	0.350795078060429	0.1458	0.0593	0.0077	0.0045	0.0205	0.004	0.0056	0.0175	0.157	0.0135	0.0172	0.0072	0.0841	0.0216	0.0078	0.0051	0.0061	0.0862	0.0896	0.0096	0.0065	0.0068	0.0276	0.0072	0.0148	0.1634
4	rs116655207	184715747	1.21	0.250745108472337	2.91	0.926247013494653	0.373157424441982	0.372139955944996	0.1457	0.0596	0.0077	0.0044	0.0205	0.004	0.0055	0.0175	0.1567	0.0134	0.0173	0.0072	0.0843	0.0217	0.0077	0.0051	0.0061	0.0862	0.0897	0.0096	0.0065	0.0068	0.0276	0.0071	0.0148	0.1634
