## Supplementary Tab. 5 for "Sparse haplotype-based fine-scale local ancestry inference at scale reveals recent selection on immune responses": 304206_file06 (part 47 of 161)

Chromosome	rs_number	hg19_GRCh37_Position	LDAS_26pop	-log10(p_LDAS_26pop)	LDAS_5continent	-log10(p_LDAS_5continent)	-log10(p_AAS_26pop)	-log10(p_AAS_5continent)	prob_ACB	prob_ASW	prob_BEB	prob_CDX	prob_CEU	prob_CHB	prob_CHS	prob_CLM	prob_ESN	prob_FIN	prob_GBR	prob_GIH	prob_GWD	prob_IBS	prob_ITU	prob_JPT	prob_KHV	prob_LWK	prob_MSL	prob_MXL	prob_PEL	prob_PJL	prob_PUR	prob_STU	prob_TSI	prob_YRI
4	rs57093315	184716011	1.21	0.250745108472337	2.91	0.926247013494653	0.375780610397044	0.377722227193584	0.1456	0.0598	0.0077	0.0044	0.0205	0.004	0.0054	0.0175	0.1565	0.0134	0.0173	0.0072	0.0844	0.0217	0.0077	0.0051	0.0061	0.0861	0.0897	0.0096	0.0065	0.0067	0.0276	0.0071	0.0148	0.1634
4	rs72693687	184719992	1.22	0.223600634562227	2.9	0.954322971774498	0.315381074518943	0.403384915526866	0.1439	0.0619	0.0075	0.0046	0.0209	0.0037	0.0048	0.0181	0.1532	0.0133	0.0183	0.0076	0.085	0.0226	0.0077	0.0049	0.0058	0.0852	0.0902	0.0094	0.0064	0.0068	0.0274	0.0078	0.0151	0.1637
4	rs77490757	184720131	1.22	0.223600634562227	2.9	0.954322971774498	0.345184948094127	0.417172482456739	0.1438	0.062	0.0075	0.0046	0.0209	0.0037	0.0048	0.0181	0.1531	0.0134	0.0183	0.0076	0.085	0.0226	0.0076	0.0048	0.0058	0.0852	0.0903	0.0094	0.0064	0.0067	0.0274	0.0079	0.0151	0.1637
4	rs7689146	184721217	1.22	0.223600634562227	2.88	1.01205197621114	0.404909273366953	0.430952969911439	0.1432	0.0626	0.0075	0.0047	0.021	0.0037	0.0046	0.0183	0.1521	0.0134	0.0185	0.0078	0.0851	0.0229	0.0076	0.0047	0.0058	0.0848	0.0909	0.0096	0.0064	0.0068	0.0274	0.008	0.0152	0.1634
4	rs10019343	184721809	1.22	0.223600634562227	2.87	1.0417097985148	0.404227336919931	0.422801301298662	0.1429	0.063	0.0075	0.0047	0.021	0.0037	0.0044	0.0183	0.1514	0.0134	0.0187	0.0079	0.0853	0.0231	0.0076	0.0046	0.0057	0.0844	0.091	0.0096	0.0065	0.0068	0.0275	0.0082	0.0152	0.1633
4	rs11724767	184722546	1.21	0.250745108472337	2.85	1.10262356492582	0.438139422550359	0.427397900932292	0.1425	0.0633	0.0076	0.0049	0.0211	0.0037	0.0044	0.0184	0.1509	0.0134	0.0188	0.0079	0.0854	0.0231	0.0077	0.0046	0.0058	0.0845	0.0911	0.0097	0.0066	0.0068	0.0272	0.0082	0.015	0.1631
4	rs7654744	184722775	1.21	0.250745108472337	2.82	1.19802221324668	0.439441200334946	0.385116099283249	0.1425	0.0635	0.0077	0.0049	0.0212	0.0036	0.0043	0.0184	0.1508	0.0134	0.0188	0.008	0.0854	0.0232	0.0076	0.0046	0.0056	0.0844	0.0911	0.0097	0.0066	0.0068	0.0274	0.0083	0.015	0.1632
4	rs1865548	184726179	1.21	0.250745108472337	2.82	1.19802221324668	0.513428744316779	0.421228415883212	0.1427	0.0638	0.0078	0.0051	0.0213	0.0037	0.0044	0.0184	0.149	0.0135	0.0184	0.0083	0.0862	0.0235	0.0071	0.0048	0.0054	0.0849	0.0917	0.0097	0.0066	0.0067	0.0279	0.0083	0.0151	0.1618
4	rs17360368	184727676	1.21	0.250745108472337	2.82	1.19802221324668	0.502563618245878	0.51755918120838	0.1423	0.0638	0.0078	0.005	0.0213	0.0038	0.0045	0.0184	0.149	0.0135	0.0183	0.0083	0.0862	0.0235	0.0071	0.0048	0.0054	0.0854	0.0918	0.0097	0.0065	0.0067	0.0282	0.0083	0.015	0.1612
4	rs7659026	184728682	1.21	0.250745108472337	2.82	1.19802221324668	0.494754583793274	0.488191322183654	0.1424	0.0637	0.0078	0.005	0.0213	0.0038	0.0045	0.0184	0.149	0.0135	0.0183	0.0083	0.0861	0.0235	0.0071	0.0048	0.0054	0.0854	0.0919	0.0097	0.0065	0.0068	0.0284	0.0084	0.015	0.1607
4	rs10031462	184731377	1.21	0.250745108472337	2.81	1.23090422469309	0.485822162991253	0.489144996435761	0.1423	0.0642	0.0078	0.005	0.0213	0.0038	0.0045	0.0185	0.1485	0.0136	0.0182	0.0083	0.0863	0.0235	0.0072	0.0048	0.0054	0.085	0.092	0.0097	0.0066	0.0068	0.0284	0.0084	0.0151	0.1603
4	rs17075058	184749270	1.2	0.280131383133392	2.79	1.29830379804321	0.383319029292591	0.381541645720922	0.142	0.066	0.0079	0.0051	0.0215	0.0039	0.0045	0.0189	0.1469	0.0139	0.0173	0.0084	0.085	0.0237	0.0071	0.0048	0.0051	0.0863	0.0928	0.0095	0.007	0.0071	0.0291	0.0087	0.0149	0.1582
4	rs55977186	184749598	1.2	0.280131383133392	2.78	1.33282513578435	0.411817655106258	0.409352667664287	0.1417	0.0662	0.0079	0.0051	0.0216	0.0039	0.0045	0.0189	0.1468	0.0139	0.0173	0.0084	0.0852	0.0239	0.0071	0.0048	0.0051	0.0865	0.0928	0.0094	0.0071	0.0071	0.029	0.0087	0.0149	0.1582
4	rs75766856	184749987	1.2	0.280131383133392	2.77	1.36789661096653	0.417051723729596	0.40792341716804	0.1417	0.0662	0.0079	0.0051	0.0217	0.0039	0.0045	0.0188	0.1467	0.0139	0.0173	0.0084	0.0851	0.0239	0.0071	0.0047	0.0051	0.0865	0.0928	0.0094	0.0071	0.0071	0.029	0.0087	0.0149	0.1583
4	rs116765759	184750151	1.2	0.280131383133392	2.74	1.47642932789886	0.415956170399685	0.409092702419253	0.1417	0.0662	0.0079	0.0051	0.0216	0.0039	0.0045	0.0188	0.1467	0.0139	0.0173	0.0084	0.0851	0.0239	0.0071	0.0047	0.0051	0.0865	0.0928	0.0094	0.0071	0.0071	0.029	0.0087	0.0149	0.1583
4	rs17075082	184754559	1.2	0.280131383133392	2.74	1.47642932789886	0.408727344138922	0.417564527203756	0.1417	0.0663	0.0079	0.0051	0.0215	0.0039	0.0045	0.0188	0.1466	0.0139	0.0173	0.0084	0.0849	0.024	0.0071	0.0047	0.0051	0.0865	0.093	0.0094	0.0071	0.0071	0.0291	0.0087	0.0149	0.1581
4	rs7682282	184757437	1.2	0.280131383133392	2.75	1.43969700504398	0.370978589625484	0.377467982045048	0.1417	0.0663	0.0079	0.0051	0.0215	0.004	0.0045	0.0188	0.1466	0.014	0.0173	0.0084	0.0848	0.024	0.0071	0.0047	0.0051	0.0864	0.0931	0.0095	0.0072	0.0071	0.0292	0.0087	0.015	0.1579
4	rs80169522	184759728	1.2	0.280131383133392	2.75	1.43969700504398	0.420984422000519	0.439013747608249	0.1417	0.0667	0.0078	0.005	0.0214	0.004	0.0045	0.0187	0.1466	0.014	0.0172	0.0083	0.0845	0.0241	0.0071	0.0047	0.0051	0.0868	0.0932	0.0095	0.0074	0.0071	0.0291	0.0087	0.015	0.1573
4	rs13106255	184762700	1.18	0.345943801679723	2.76	1.40351999273484	0.364050098526093	0.421097413640073	0.1421	0.0681	0.0077	0.005	0.0211	0.004	0.0046	0.0184	0.1472	0.0143	0.0171	0.008	0.083	0.0242	0.007	0.0048	0.0053	0.0882	0.0931	0.0098	0.0078	0.0073	0.0285	0.0088	0.0151	0.1555
4	rs6840225	184774772	1.16	0.421630287221885	2.77	1.36789661096653	0.327960374961823	0.402608285225537	0.1426	0.07	0.0076	0.0048	0.0209	0.0043	0.0049	0.0184	0.1468	0.0146	0.017	0.0077	0.0813	0.0247	0.0072	0.0048	0.0053	0.0891	0.092	0.0099	0.0083	0.0074	0.0284	0.0091	0.0149	0.1541
4	rs6812782	184777808	1.16	0.421630287221885	2.77	1.36789661096653	0.294122609223843	0.389853679420715	0.1427	0.0702	0.0075	0.0047	0.0208	0.0043	0.0049	0.0185	0.1473	0.0146	0.0171	0.0077	0.0805	0.0247	0.0072	0.0048	0.0052	0.0891	0.0918	0.0099	0.0081	0.0075	0.0285	0.0091	0.0148	0.1543
4	rs13102486	184780438	1.16	0.421630287221885	2.77	1.36789661096653	0.290951370359986	0.392678223989459	0.143	0.0704	0.0074	0.0047	0.0209	0.0042	0.0048	0.0185	0.1473	0.0146	0.0171	0.0076	0.0805	0.0248	0.0072	0.0047	0.0051	0.0895	0.0916	0.0098	0.0081	0.0075	0.0287	0.0091	0.0147	0.1542
4	rs13435909	184787159	1.15	0.46334549806667	2.78	1.33282513578435	0.286228903777076	0.437689575104006	0.1433	0.0707	0.0072	0.0045	0.0209	0.0044	0.0047	0.0185	0.1466	0.0149	0.0171	0.0075	0.081	0.025	0.0072	0.0046	0.0049	0.0901	0.0922	0.0097	0.0082	0.0075	0.029	0.0091	0.0146	0.1526
4	rs61242067	184795283	1.14	0.507725131913635	2.78	1.33282513578435	0.238527098274881	0.4233259481498	0.1428	0.0711	0.0072	0.0046	0.021	0.0044	0.0048	0.0186	0.1463	0.0149	0.0172	0.0076	0.081	0.0249	0.0074	0.0045	0.0048	0.0903	0.0919	0.0097	0.0083	0.0076	0.0291	0.0092	0.0146	0.1524
4	rs7672160	184795721	1.14	0.507725131913635	2.8	1.26433078213629	0.242241902234397	0.427397900932292	0.1427	0.0711	0.0072	0.0046	0.021	0.0044	0.0048	0.0186	0.1464	0.015	0.0172	0.0076	0.081	0.0249	0.0074	0.0045	0.0048	0.0903	0.0919	0.0097	0.0083	0.0076	0.0291	0.0093	0.0146	0.1523
4	rs55927126	184802250	1.14	0.507725131913635	2.8	1.26433078213629	0.309015122859393	0.387162806791009	0.1428	0.0711	0.0072	0.0047	0.0209	0.0044	0.0048	0.0186	0.1459	0.0149	0.0172	0.0076	0.0808	0.025	0.0075	0.0044	0.0047	0.0905	0.0921	0.0098	0.0084	0.0077	0.0289	0.0096	0.0146	0.1522
4	rs62340434	184809518	1.13	0.554827224596281	2.8	1.26433078213629	0.422667192876958	0.384093878862328	0.1429	0.0712	0.0071	0.0047	0.0207	0.0044	0.0048	0.0185	0.1453	0.0149	0.0172	0.0077	0.0804	0.0252	0.0077	0.0043	0.0046	0.0908	0.0923	0.0098	0.0085	0.0078	0.0286	0.01	0.0147	0.152
4	rs2871381	184811318	1.13	0.554827224596281	2.8	1.26433078213629	0.468927056673066	0.407404028475456	0.1429	0.0712	0.0071	0.0047	0.0207	0.0044	0.0048	0.0185	0.1452	0.015	0.0172	0.0077	0.0803	0.0253	0.0078	0.0043	0.0046	0.0908	0.0923	0.0099	0.0085	0.0079	0.0285	0.0102	0.0147	0.1519
4	rs114518109	184813351	1.13	0.554827224596281	2.81	1.23090422469309	0.534254108730457	0.374801309658333	0.1429	0.0713	0.0071	0.0046	0.0207	0.0043	0.0047	0.0185	0.1451	0.015	0.017	0.0077	0.0804	0.0253	0.0078	0.0042	0.0046	0.091	0.0919	0.0098	0.0084	0.0079	0.0282	0.0103	0.0148	0.152
4	rs1369444	184813864	1.13	0.554827224596281	2.82	1.19802221324668	0.543205765010997	0.392164250536285	0.1429	0.0714	0.0071	0.0046	0.0207	0.0043	0.0047	0.0186	0.1451	0.015	0.017	0.0077	0.0804	0.0253	0.0078	0.0042	0.0046	0.0911	0.0918	0.0098	0.0084	0.008	0.0282	0.0104	0.0148	0.1521
4	rs1435442	184817202	1.13	0.554827224596281	2.83	1.16568278487026	0.528541309617221	0.33447320802936	0.1426	0.0714	0.007	0.0046	0.0206	0.0044	0.0047	0.0186	0.1453	0.0149	0.017	0.0078	0.0803	0.0253	0.0079	0.0042	0.0046	0.0913	0.0912	0.0098	0.0085	0.0081	0.0284	0.0106	0.0146	0.1526
4	rs78620582	184817239	1.13	0.554827224596281	2.83	1.16568278487026	0.529189023645174	0.315479169740318	0.1426	0.0714	0.007	0.0046	0.0205	0.0044	0.0047	0.0186	0.1453	0.0149	0.017	0.0078	0.0802	0.0253	0.0079	0.0042	0.0046	0.0913	0.0912	0.0098	0.0085	0.0081	0.0284	0.0106	0.0146	0.1526
4	rs80124539	184817855	1.12	0.604706511137083	2.83	1.16568278487026	0.554609922626449	0.276762643611842	0.1423	0.0713	0.007	0.0045	0.0205	0.0044	0.0047	0.0186	0.1456	0.0149	0.0169	0.0078	0.0802	0.0253	0.008	0.0041	0.0046	0.0913	0.0911	0.0099	0.0086	0.0081	0.0284	0.0107	0.0145	0.1527
4	rs114894140	184824378	1.11	0.657414555049712	2.83	1.16568278487026	0.809129756493884	0.190046572713624	0.1411	0.0711	0.0072	0.0043	0.0202	0.0044	0.0044	0.0186	0.147	0.0146	0.0168	0.0079	0.0798	0.0253	0.0083	0.004	0.0045	0.0915	0.0907	0.0101	0.0091	0.0082	0.0284	0.0114	0.0136	0.1535
4	rs13136254	184824884	1.11	0.657414555049712	2.84	1.13388392478305	0.841840362785119	0.206719395934027	0.141	0.0711	0.0072	0.0043	0.0201	0.0044	0.0044	0.0186	0.1471	0.0146	0.0168	0.0079	0.0798	0.0253	0.0084	0.004	0.0046	0.0916	0.0906	0.0101	0.0091	0.0082	0.0284	0.0114	0.0135	0.1536
4	rs56391093	184826315	1.11	0.657414555049712	2.84	1.13388392478305	0.897880202473661	0.179366206051201	0.1407	0.071	0.0072	0.0043	0.0201	0.0044	0.0043	0.0187	0.1471	0.0146	0.0167	0.0079	0.0799	0.0252	0.0084	0.004	0.0045	0.0917	0.0907	0.0101	0.0091	0.0082	0.0283	0.0115	0.0134	0.1538
4	rs71622934	184831547	1.09	0.771508143262462	2.86	1.07189958250627	1.05482295685437	0.178963540689277	0.1396	0.071	0.0072	0.0044	0.02	0.0044	0.0042	0.0187	0.1472	0.0145	0.0164	0.008	0.0803	0.0251	0.0086	0.0039	0.0045	0.0919	0.0909	0.0101	0.0092	0.0083	0.0279	0.0118	0.0132	0.1546
4	rs2278475	184831715	1.09	0.771508143262462	2.86	1.07189958250627	1.07065712469207	0.19375665675354	0.1396	0.071	0.0072	0.0044	0.02	0.0044	0.0042	0.0187	0.1472	0.0145	0.0164	0.008	0.0803	0.0251	0.0086	0.0039	0.0045	0.0919	0.0909	0.0101	0.0093	0.0083	0.0279	0.0119	0.0132	0.1547
4	rs62339675	184834281	1.08	0.832982220188166	2.87	1.0417097985148	1.22040450430812	0.18493431688321	0.1373	0.0711	0.007	0.0045	0.02	0.0043	0.004	0.0184	0.1473	0.0142	0.0162	0.0082	0.0815	0.0252	0.0088	0.0039	0.0045	0.0925	0.0906	0.0102	0.0094	0.0083	0.0276	0.012	0.013	0.1561
4	rs60972108	184834608	1.08	0.832982220188166	2.86	1.07189958250627	1.26342776791911	0.190149301540982	0.1371	0.0711	0.007	0.0045	0.02	0.0042	0.004	0.0184	0.1473	0.014	0.0161	0.0082	0.0817	0.0253	0.0088	0.0039	0.0046	0.0926	0.0904	0.0102	0.0094	0.0083	0.0276	0.012	0.013	0.1563
4	rs10866265	184835242	1.08	0.832982220188166	2.86	1.07189958250627	1.19578957864386	0.173657854471256	0.1367	0.071	0.007	0.0045	0.02	0.0042	0.004	0.0184	0.1479	0.0139	0.0162	0.0082	0.0822	0.0249	0.0087	0.0039	0.0046	0.0927	0.0906	0.0103	0.0094	0.0084	0.0275	0.0121	0.013	0.1561
4	rs1978777	184836189	1.08	0.832982220188166	2.88	1.01205197621114	1.24633689666489	0.196866886639905	0.1367	0.0711	0.0069	0.0044	0.02	0.004	0.0038	0.0181	0.1485	0.0138	0.0161	0.0082	0.0825	0.0249	0.0087	0.0037	0.0046	0.0927	0.0905	0.0103	0.0094	0.0085	0.0273	0.012	0.0129	0.1563
4	rs13140792	184838007	1.07	0.897462410887183	2.88	1.01205197621114	1.32586104017332	0.173359190580516	0.1363	0.0711	0.0068	0.0043	0.0199	0.0038	0.0035	0.0181	0.1492	0.0136	0.0161	0.0081	0.0836	0.0248	0.0086	0.0036	0.0046	0.0928	0.0903	0.0103	0.0094	0.0085	0.0274	0.012	0.0128	0.1565
4	rs113128702	184838420	1.07	0.897462410887183	2.87	1.0417097985148	1.28572217536723	0.172563627757535	0.1361	0.0713	0.0069	0.0043	0.0199	0.0037	0.0035	0.0181	0.1494	0.0136	0.0161	0.0081	0.0838	0.0246	0.0086	0.0036	0.0046	0.0928	0.0903	0.0104	0.0094	0.0085	0.0275	0.012	0.0127	0.1566
4	rs67853527	184839303	1.07	0.897462410887183	2.87	1.0417097985148	1.21613387763425	0.186360950243274	0.136	0.0713	0.007	0.0042	0.0199	0.0036	0.0033	0.0182	0.1496	0.0135	0.0161	0.0081	0.0842	0.0243	0.0086	0.0035	0.0046	0.093	0.0903	0.0104	0.0094	0.0085	0.0276	0.012	0.0127	0.1568
4	rs2309941	184839482	1.07	0.897462410887183	2.87	1.0417097985148	1.20936849696126	0.182193574875921	0.1361	0.0714	0.007	0.0042	0.0199	0.0035	0.0033	0.0182	0.1496	0.0135	0.0161	0.0081	0.0843	0.0242	0.0086	0.0035	0.0046	0.0929	0.0903	0.0104	0.0094	0.0084	0.0276	0.0119	0.0127	0.1569
4	rs11735741	184843264	1.06	0.964986553882562	2.88	1.01205197621114	0.859329388250807	0.131492025040899	0.1335	0.071	0.0068	0.0041	0.0196	0.0032	0.0029	0.0187	0.1519	0.013	0.0161	0.0076	0.0857	0.0231	0.0086	0.0034	0.0044	0.093	0.0911	0.0104	0.0094	0.0081	0.0285	0.0114	0.013	0.1579
4	rs74660063	184844962	1.06	0.964986553882562	2.88	1.01205197621114	0.739345990559121	0.0863558830275961	0.1332	0.0706	0.0066	0.004	0.0194	0.0032	0.0029	0.0187	0.152	0.0128	0.0161	0.0075	0.0865	0.0228	0.0084	0.0034	0.0044	0.0932	0.091	0.0105	0.0094	0.008	0.0288	0.0112	0.0129	0.1589
4	rs72695382	184848071	1.06	0.964986553882562	2.88	1.01205197621114	0.468438134898274	0.052883279250726	0.1333	0.0703	0.0063	0.0037	0.019	0.003	0.0025	0.0187	0.1515	0.0126	0.0162	0.0073	0.0885	0.0223	0.0081	0.0033	0.0041	0.0936	0.0912	0.0107	0.0093	0.0078	0.0293	0.0106	0.0129	0.1603
4	rs28667494	184850033	1.05	1.03559017337659	2.88	1.01205197621114	0.352298122707836	0.0642925244573774	0.1328	0.0703	0.0061	0.0036	0.0187	0.0029	0.0022	0.0185	0.1511	0.0125	0.0164	0.0072	0.09	0.022	0.0079	0.0032	0.0039	0.0938	0.0913	0.0108	0.0093	0.0077	0.0296	0.0101	0.013	0.1615
4	rs6552721	184850894	1.05	1.03559017337659	2.88	1.01205197621114	0.330414906644896	0.0381886055427762	0.1326	0.07	0.0061	0.0036	0.0186	0.0031	0.0022	0.0182	0.1516	0.0127	0.0165	0.0071	0.0908	0.0219	0.0082	0.0032	0.0039	0.0945	0.0906	0.0109	0.0091	0.0077	0.0291	0.0099	0.0129	0.1614
4	rs1435441	184852170	1.05	1.03559017337659	2.89	0.982923819582558	0.365182223808483	0.042907804515862	0.1322	0.0696	0.0059	0.0036	0.0185	0.0031	0.0021	0.0181	0.1517	0.0128	0.0164	0.0072	0.0909	0.022	0.0081	0.0033	0.0039	0.0943	0.091	0.011	0.0091	0.0077	0.0291	0.0098	0.013	0.1619
4	rs1435437	184856183	1.05	1.03559017337659	2.89	0.982923819582558	0.163251605693464	0.0163881225194082	0.1311	0.0692	0.0058	0.0037	0.0183	0.0032	0.0023	0.0183	0.1517	0.0127	0.0167	0.0071	0.0914	0.0219	0.0081	0.0034	0.0038	0.0949	0.0914	0.0109	0.0091	0.0076	0.0292	0.0092	0.013	0.1623
4	rs6813713	184858957	1.05	1.03559017337659	2.9	0.954322971774498	0.121934336499583	0.00623306115034961	0.1309	0.0691	0.0057	0.0038	0.0182	0.0033	0.0025	0.0184	0.1517	0.0127	0.0168	0.0071	0.0915	0.0219	0.0081	0.0034	0.0038	0.0955	0.0914	0.0109	0.0091	0.0076	0.029	0.0089	0.013	0.162
4	rs62339699	184861044	1.06	0.964986553882562	2.89	0.982923819582558	0.127124076441441	0.00414350437471257	0.1307	0.0692	0.0056	0.0037	0.0182	0.0033	0.0025	0.0184	0.1517	0.0127	0.0169	0.0071	0.0914	0.0219	0.0082	0.0037	0.0035	0.0954	0.0911	0.011	0.0091	0.0076	0.029	0.0088	0.0131	0.1625
4	rs4861582	184862168	1.06	0.964986553882562	2.87	1.0417097985148	0.133058650318882	0.00313714458839784	0.1306	0.0692	0.0054	0.0037	0.0181	0.0034	0.0025	0.0184	0.1518	0.0126	0.017	0.0071	0.0915	0.0219	0.0083	0.0038	0.0035	0.0951	0.091	0.011	0.009	0.0076	0.0289	0.0087	0.0133	0.1632
4	rs4862275	184867550	1.06	0.964986553882562	2.87	1.0417097985148	0.0830845242004377	0.00359667183243641	0.1293	0.0688	0.0053	0.0036	0.0177	0.0035	0.0028	0.0183	0.1513	0.0126	0.0175	0.0074	0.0905	0.0216	0.0085	0.004	0.0034	0.0949	0.0903	0.0116	0.0092	0.0076	0.029	0.0081	0.014	0.1656
4	rs6852122	184869492	1.05	1.03559017337659	2.87	1.0417097985148	0.117017796704085	0.0099212389085038	0.1278	0.0691	0.0051	0.0036	0.0175	0.0036	0.0031	0.0184	0.1505	0.0126	0.0177	0.0075	0.0898	0.0217	0.0086	0.0044	0.0034	0.0936	0.0911	0.0118	0.0091	0.0076	0.0292	0.0078	0.0148	0.1665
4	rs72695394	184871246	1.05	1.03559017337659	2.87	1.0417097985148	0.13183421311246	0.0566875231518936	0.1273	0.0689	0.0051	0.0036	0.0175	0.0037	0.0032	0.0184	0.1502	0.0126	0.0178	0.0076	0.0896	0.0217	0.0087	0.0044	0.0035	0.0929	0.0916	0.0119	0.0091	0.0076	0.0294	0.0079	0.0147	0.167
4	rs4861594	184872001	1.05	1.03559017337659	2.87	1.0417097985148	0.133120051412905	0.0607370992376817	0.1272	0.0688	0.0052	0.0036	0.0175	0.0037	0.0032	0.0183	0.1501	0.0126	0.0179	0.0076	0.0895	0.0218	0.0087	0.0045	0.0035	0.0927	0.0917	0.0119	0.0091	0.0076	0.0294	0.0079	0.0147	0.1671
4	rs2871385	184875120	1.05	1.03559017337659	2.87	1.0417097985148	0.159738408206429	0.0940756232891506	0.1269	0.0687	0.0052	0.0036	0.0176	0.0037	0.0032	0.0183	0.1499	0.0127	0.018	0.0077	0.0894	0.0221	0.0084	0.0047	0.0035	0.0918	0.0919	0.012	0.0091	0.0073	0.0295	0.0078	0.015	0.1677
4	rs10213203	184876413	1.05	1.03559017337659	2.88	1.01205197621114	0.164571908318922	0.106595165313916	0.127	0.0687	0.0052	0.0036	0.0175	0.0038	0.0032	0.0184	0.1497	0.0127	0.018	0.0078	0.0893	0.0222	0.0085	0.0047	0.0035	0.0918	0.092	0.012	0.009	0.0074	0.0296	0.0078	0.0151	0.1675
4	rs17363675	184880036	1.04	1.10930661634754	2.89	0.982923819582558	0.260160823747935	0.230172975102048	0.1266	0.0682	0.0052	0.0036	0.0175	0.0039	0.0033	0.0183	0.1496	0.0129	0.018	0.0078	0.0889	0.0223	0.0086	0.0049	0.0036	0.0914	0.0918	0.0121	0.009	0.0074	0.0296	0.008	0.0153	0.1677
4	rs77460670	184880624	1.04	1.10930661634754	2.95	0.819141413036571	0.259800099322466	0.197699099405354	0.1267	0.0682	0.0052	0.0036	0.0175	0.0039	0.0033	0.0182	0.1492	0.013	0.018	0.0078	0.0889	0.0224	0.0087	0.0049	0.0037	0.0914	0.0918	0.0121	0.009	0.0074	0.0297	0.0079	0.0154	0.1679
4	rs77588256	184884140	1.04	1.10930661634754	2.95	0.819141413036571	0.29702144874455	0.159043458968422	0.1264	0.0679	0.0053	0.0038	0.0175	0.004	0.0034	0.0181	0.149	0.013	0.0179	0.0078	0.0887	0.0225	0.0088	0.0051	0.0037	0.0912	0.0916	0.0122	0.0091	0.0075	0.0297	0.0079	0.0156	0.168
4	rs73008320	184887356	1.04	1.10930661634754	2.96	0.793651312900757	0.310451414243781	0.175253740160843	0.1262	0.0679	0.0053	0.0038	0.0175	0.0041	0.0034	0.0181	0.149	0.0131	0.0179	0.0078	0.0886	0.0226	0.0088	0.0051	0.0038	0.0911	0.0916	0.0122	0.0091	0.0075	0.0297	0.0079	0.0156	0.168
4	rs78284115	184890400	1.04	1.10930661634754	2.95	0.819141413036571	0.316482107080502	0.16978921223035	0.1262	0.0678	0.0053	0.0038	0.0175	0.0041	0.0034	0.0181	0.149	0.0131	0.0179	0.0078	0.0886	0.0226	0.0088	0.0051	0.0038	0.0911	0.0916	0.0122	0.0091	0.0075	0.0297	0.0079	0.0156	0.168
4	rs76593510	184896224	1.04	1.10930661634754	2.95	0.819141413036571	0.342204120141369	0.180374233113658	0.126	0.0677	0.0053	0.0038	0.0175	0.0041	0.0034	0.018	0.1489	0.0131	0.018	0.0078	0.0885	0.0226	0.0089	0.0052	0.0038	0.0911	0.0916	0.0122	0.0091	0.0075	0.0297	0.0078	0.0157	0.1681
4	rs11728594	184902148	1.04	1.10930661634754	2.95	0.819141413036571	0.379292740052853	0.197178827838367	0.1258	0.0675	0.0052	0.0038	0.0175	0.0042	0.0035	0.018	0.1487	0.0132	0.0181	0.0078	0.0886	0.0226	0.0089	0.0053	0.0038	0.0913	0.0915	0.0123	0.0091	0.0074	0.0298	0.0078	0.0159	0.1683
4	rs2309949	184902533	1.04	1.10930661634754	2.95	0.819141413036571	0.37233959889237	0.169986864259469	0.1258	0.0675	0.0052	0.0038	0.0174	0.0042	0.0035	0.018	0.1487	0.0132	0.0181	0.0078	0.0886	0.0226	0.0089	0.0053	0.0038	0.0913	0.0915	0.0123	0.0091	0.0074	0.0298	0.0078	0.0158	0.1683
4	rs72695402	184905363	1.04	1.10930661634754	2.95	0.819141413036571	0.468804802940801	0.433327400364691	0.1256	0.0675	0.0052	0.0038	0.0174	0.0042	0.0035	0.0179	0.1487	0.0132	0.0181	0.0077	0.0886	0.0226	0.0089	0.0053	0.0038	0.0912	0.0916	0.0123	0.0091	0.0074	0.0299	0.0077	0.0159	0.1683
4	rs11736295	184913507	1.04	1.10930661634754	2.95	0.819141413036571	0.507188330164202	0.476784787544889	0.1251	0.0672	0.0052	0.0039	0.0175	0.0042	0.0035	0.0179	0.1487	0.0133	0.0182	0.0077	0.0885	0.0228	0.009	0.0053	0.0039	0.0909	0.0919	0.0123	0.0091	0.0074	0.0301	0.0076	0.0162	0.1684
4	rs4862281	184920894	1.03	1.18616718476217	2.95	0.819141413036571	0.451482822382486	0.343719456975038	0.1248	0.0671	0.0052	0.0039	0.0176	0.0042	0.0036	0.0179	0.1485	0.0134	0.018	0.0077	0.0886	0.0229	0.009	0.0052	0.0039	0.0904	0.0922	0.0124	0.009	0.0074	0.0302	0.0076	0.0164	0.1683
4	rs3749534	184922669	1.03	1.18616718476217	2.97	0.768670182966371	0.443179558041336	0.392549713161475	0.1248	0.0672	0.0053	0.0038	0.0176	0.0043	0.0036	0.0178	0.1485	0.0134	0.018	0.0077	0.0885	0.023	0.009	0.0052	0.0038	0.0906	0.0922	0.0122	0.009	0.0074	0.0303	0.0076	0.0164	0.1684
4	rs10011572	184927410	1.03	1.18616718476217	2.97	0.768670182966371	0.307927867552857	0.402867116363257	0.1242	0.0677	0.0057	0.0041	0.018	0.0045	0.004	0.0176	0.1483	0.0138	0.0181	0.0078	0.0871	0.0235	0.0092	0.0049	0.0041	0.0894	0.092	0.0126	0.009	0.0075	0.0307	0.0079	0.0168	0.167
4	rs72697712	184928703	1.03	1.18616718476217	2.98	0.744195120258389	0.410271043779412	0.67835701055769	0.1231	0.0684	0.006	0.0042	0.0183	0.0045	0.0041	0.0175	0.1472	0.0142	0.0183	0.0079	0.0869	0.0238	0.0093	0.0048	0.0043	0.0896	0.0917	0.0127	0.0089	0.0075	0.031	0.0078	0.0171	0.1662
4	rs61730738	184930646	1.03	1.18616718476217	2.98	0.744195120258389	0.534970255764248	0.978863809807318	0.1213	0.0694	0.0064	0.0044	0.0187	0.0045	0.0044	0.0173	0.1456	0.0147	0.0187	0.008	0.0867	0.0243	0.0096	0.0047	0.0046	0.0899	0.0912	0.0131	0.0087	0.0074	0.0315	0.0078	0.0176	0.165
4	rs4861597	184931818	1.02	1.26620126232677	2.98	0.744195120258389	0.65214948693463	1.0399384493148	0.1202	0.0701	0.0067	0.0045	0.0189	0.0046	0.0045	0.0172	0.1445	0.015	0.0188	0.0081	0.0865	0.0247	0.0098	0.0046	0.0048	0.09	0.0909	0.0133	0.0087	0.0074	0.0318	0.0078	0.0179	0.1642
4	rs61730747	184932088	1.02	1.26620126232677	2.98	0.744195120258389	0.661244109802136	1.02303633223596	0.1202	0.0701	0.0067	0.0045	0.0189	0.0046	0.0045	0.0172	0.1445	0.015	0.0189	0.0081	0.0865	0.0247	0.0098	0.0046	0.0048	0.0901	0.0909	0.0133	0.0087	0.0074	0.0318	0.0078	0.0179	0.1642
4	rs17365239	184932523	1.02	1.26620126232677	2.98	0.744195120258389	0.679894661355852	1.06854831254698	0.1201	0.07	0.0067	0.0045	0.0189	0.0046	0.0046	0.0172	0.1445	0.015	0.0189	0.0081	0.0865	0.0247	0.0098	0.0046	0.0048	0.0902	0.0909	0.0133	0.0087	0.0074	0.0318	0.0077	0.0179	0.1641
4	rs72697716	184932631	1.02	1.26620126232677	2.97	0.768670182966371	0.681932780731676	1.06838626622431	0.1201	0.07	0.0067	0.0045	0.0189	0.0046	0.0046	0.0172	0.1445	0.015	0.0189	0.0081	0.0865	0.0247	0.0098	0.0046	0.0048	0.0902	0.0909	0.0133	0.0087	0.0074	0.0318	0.0077	0.0179	0.1641
4	rs3811777	184936604	1.01	1.34943643539615	2.97	0.768670182966371	0.740932307502313	1.15802134789263	0.1195	0.0698	0.0069	0.0046	0.019	0.0046	0.0047	0.0172	0.1444	0.0151	0.0191	0.0081	0.0866	0.0247	0.0099	0.0046	0.0049	0.0903	0.0909	0.0133	0.0087	0.0075	0.0319	0.0077	0.0181	0.1637
4	rs1133359	184943500	1.01	1.34943643539615	2.97	0.768670182966371	0.937138751565665	1.43704536554077	0.118	0.0694	0.0071	0.0046	0.0192	0.0045	0.0047	0.0172	0.1456	0.0153	0.0194	0.008	0.0878	0.025	0.0098	0.0042	0.0049	0.0896	0.0904	0.0132	0.0087	0.0075	0.0328	0.0074	0.0183	0.163
4	rs6552731	184945260	1	1.43589860781958	2.96	0.793651312900757	0.928881330787795	1.47209715223769	0.1176	0.0697	0.007	0.0047	0.0192	0.0047	0.0047	0.017	0.146	0.0153	0.0194	0.008	0.0873	0.0251	0.0098	0.0041	0.005	0.09	0.0905	0.013	0.009	0.0077	0.0329	0.0073	0.0183	0.1625
4	rs6844790	184946378	1	1.43589860781958	2.96	0.793651312900757	0.889197248334001	1.49061770600187	0.1179	0.0699	0.0071	0.0047	0.0192	0.0048	0.0048	0.0169	0.1457	0.0152	0.0194	0.008	0.0869	0.0251	0.0098	0.0042	0.0051	0.09	0.0905	0.0129	0.0089	0.0077	0.0328	0.0073	0.0185	0.1625
4	rs6552733	184952645	0.99	1.52561210963291	2.96	0.793651312900757	1.13466141032206	2.12108159978215	0.1188	0.0708	0.0073	0.0047	0.0196	0.0053	0.0051	0.0164	0.1445	0.0154	0.0197	0.008	0.0871	0.0253	0.0097	0.0047	0.0052	0.0882	0.0899	0.0133	0.0093	0.0076	0.0331	0.0072	0.019	0.1609
4	rs6855403	184953090	0.99	1.52561210963291	2.96	0.793651312900757	1.19717244975588	2.14549259640961	0.1186	0.0711	0.0072	0.0046	0.0196	0.0053	0.0051	0.0162	0.1443	0.0153	0.0198	0.008	0.0873	0.0253	0.0098	0.0047	0.0052	0.088	0.0899	0.0132	0.0093	0.0076	0.033	0.0072	0.0191	0.1614
4	rs4861599	184954888	0.99	1.52561210963291	2.96	0.793651312900757	1.01893949257833	2.0738121994997	0.1182	0.071	0.0072	0.0046	0.0196	0.0052	0.005	0.0159	0.1453	0.0151	0.0199	0.008	0.0875	0.025	0.0095	0.0046	0.0051	0.0881	0.0905	0.013	0.0092	0.0077	0.0327	0.0071	0.0192	0.1619
4	rs4862287	184954999	0.99	1.52561210963291	2.96	0.793651312900757	0.99492683897812	2.02004281139873	0.1182	0.071	0.0072	0.0046	0.0196	0.0052	0.005	0.0159	0.1454	0.0151	0.0199	0.008	0.0876	0.025	0.0095	0.0046	0.0051	0.088	0.0905	0.013	0.0092	0.0077	0.0327	0.007	0.0192	0.162
4	rs77335643	184959296	0.99	1.52561210963291	2.95	0.819141413036571	0.88592988891369	1.86347116540701	0.1183	0.0714	0.0071	0.0045	0.0196	0.0051	0.0049	0.0158	0.1459	0.0147	0.0198	0.0079	0.088	0.025	0.0092	0.0045	0.005	0.088	0.0904	0.0129	0.0092	0.0077	0.0328	0.007	0.0192	0.1621
4	rs115349875	184964257	0.99	1.52561210963291	2.95	0.819141413036571	0.856430754158174	1.83350530652888	0.1184	0.0717	0.007	0.0045	0.0196	0.0051	0.0049	0.0157	0.1461	0.0146	0.0198	0.0078	0.0883	0.025	0.0092	0.0044	0.005	0.088	0.0904	0.0128	0.0092	0.0077	0.0328	0.0069	0.0192	0.1621
4	rs72697761	184968749	0.99	1.52561210963291	2.95	0.819141413036571	0.830530982417278	1.7953075548319	0.1186	0.0718	0.0069	0.0045	0.0196	0.0051	0.0048	0.0156	0.1463	0.0144	0.0198	0.0078	0.0883	0.025	0.0091	0.0044	0.005	0.088	0.0904	0.0127	0.0092	0.0077	0.0329	0.0069	0.0192	0.1621
4	rs7437707	184973980	0.99	1.52561210963291	2.94	0.845143312120842	0.812588162943816	1.78030795743166	0.1186	0.0719	0.0069	0.0045	0.0197	0.0051	0.0048	0.0156	0.1465	0.0143	0.0198	0.0077	0.0885	0.0249	0.009	0.0043	0.0049	0.088	0.0904	0.0127	0.0092	0.0076	0.0329	0.0069	0.0192	0.1622
4	rs75831440	184978061	0.99	1.52561210963291	2.94	0.845143312120842	0.798714621831612	1.75265112614158	0.1187	0.072	0.0069	0.0045	0.0196	0.005	0.0048	0.0155	0.1466	0.0143	0.0198	0.0077	0.0886	0.025	0.009	0.0043	0.0049	0.088	0.0903	0.0127	0.0092	0.0076	0.0329	0.0068	0.0192	0.1622
4	rs74785755	184979215	0.99	1.52561210963291	2.95	0.819141413036571	0.776053429716797	1.74280162279204	0.1186	0.0721	0.0069	0.0045	0.0196	0.005	0.0048	0.0155	0.1466	0.0143	0.0198	0.0077	0.0887	0.025	0.0089	0.0043	0.0049	0.088	0.0903	0.0127	0.0092	0.0076	0.0329	0.0068	0.0191	0.1623
4	rs6552740	184989428	0.99	1.52561210963291	2.95	0.819141413036571	0.491810092249266	1.21251839744466	0.1194	0.0734	0.0069	0.0043	0.0191	0.0047	0.0046	0.0148	0.1492	0.0138	0.0196	0.0075	0.089	0.0246	0.0081	0.0042	0.0046	0.088	0.0899	0.0124	0.0092	0.0075	0.0329	0.0065	0.0187	0.1634
4	rs79936555	184989521	0.99	1.52561210963291	2.95	0.819141413036571	0.492748903280075	1.21351335184124	0.1195	0.0734	0.0069	0.0043	0.0191	0.0047	0.0046	0.0148	0.1492	0.0138	0.0196	0.0075	0.089	0.0246	0.0081	0.0042	0.0046	0.088	0.0898	0.0124	0.0092	0.0075	0.0329	0.0065	0.0187	0.1634
4	rs114118731	184989643	0.99	1.52561210963291	2.95	0.819141413036571	0.456839038540003	1.15292512023774	0.1195	0.0735	0.0069	0.0043	0.019	0.0047	0.0046	0.0148	0.1494	0.0138	0.0195	0.0075	0.0891	0.0246	0.008	0.0042	0.0046	0.088	0.0899	0.0124	0.0091	0.0075	0.0329	0.0064	0.0186	0.1634
4	rs4862299	184990090	0.99	1.52561210963291	2.95	0.819141413036571	0.4411007647848	1.12865112831824	0.1195	0.0735	0.0068	0.0043	0.019	0.0047	0.0045	0.0147	0.1494	0.0138	0.0195	0.0075	0.0891	0.0246	0.008	0.0042	0.0046	0.0881	0.09	0.0123	0.0091	0.0075	0.033	0.0064	0.0185	0.1635
4	rs78715503	184991291	0.99	1.52561210963291	2.95	0.819141413036571	0.351504072377895	0.896387971397221	0.1201	0.0743	0.0067	0.0041	0.0188	0.0046	0.0044	0.0146	0.1502	0.0136	0.0192	0.0074	0.0895	0.0244	0.0078	0.004	0.0044	0.0885	0.0897	0.0123	0.0091	0.0075	0.0333	0.0062	0.0182	0.1633
4	rs7686028	184994669	0.99	1.52561210963291	2.94	0.845143312120842	0.253220305555331	0.49638112222445	0.1214	0.0762	0.0064	0.0037	0.0183	0.0043	0.0042	0.0146	0.1522	0.0131	0.0184	0.0071	0.0908	0.024	0.0075	0.0037	0.004	0.0891	0.0888	0.012	0.0091	0.0075	0.0343	0.0058	0.0176	0.1621
4	rs78651892	184999224	0.99	1.52561210963291	2.94	0.845143312120842	0.183747347643978	0.41586638861784	0.1219	0.0769	0.0063	0.0036	0.0185	0.0042	0.004	0.0146	0.1528	0.0129	0.0183	0.007	0.0911	0.0238	0.0075	0.0036	0.0039	0.0892	0.0888	0.0118	0.009	0.0075	0.0344	0.0059	0.0174	0.1616
4	rs10009677	185002342	0.99	1.52561210963291	2.94	0.845143312120842	0.173592944305763	0.375689610904021	0.122	0.0771	0.0062	0.0036	0.0185	0.0041	0.004	0.0146	0.1529	0.0129	0.0182	0.007	0.0911	0.0238	0.0074	0.0036	0.0039	0.0893	0.0888	0.0117	0.009	0.0075	0.0344	0.0059	0.0173	0.1616
4	rs7692383	185004567	0.99	1.52561210963291	2.95	0.819141413036571	0.166704359917804	0.365824976330354	0.1223	0.0772	0.0062	0.0036	0.0185	0.0041	0.004	0.0146	0.153	0.0129	0.0182	0.007	0.091	0.0238	0.0074	0.0036	0.0038	0.0891	0.0889	0.0117	0.009	0.0075	0.0344	0.0059	0.0173	0.1616
4	rs75444424	185007002	0.99	1.52561210963291	2.95	0.819141413036571	0.160458048846438	0.350546110054238	0.1224	0.0773	0.0062	0.0036	0.0185	0.0041	0.004	0.0145	0.1531	0.0129	0.0182	0.0069	0.0911	0.0237	0.0074	0.0035	0.0038	0.0891	0.089	0.0117	0.009	0.0075	0.0344	0.0059	0.0172	0.1616
4	rs6822436	185007522	0.99	1.52561210963291	2.95	0.819141413036571	0.159567345213683	0.348804755570169	0.1224	0.0773	0.0062	0.0036	0.0185	0.0041	0.004	0.0145	0.1531	0.0129	0.0182	0.0069	0.0912	0.0237	0.0074	0.0035	0.0038	0.0891	0.0889	0.0117	0.009	0.0075	0.0344	0.0059	0.0172	0.1616
4	rs74320175	185007893	0.99	1.52561210963291	2.94	0.845143312120842	0.156946572191406	0.339888818630347	0.1225	0.0773	0.0062	0.0036	0.0185	0.0041	0.0039	0.0145	0.1531	0.0128	0.0182	0.0069	0.0912	0.0237	0.0074	0.0035	0.0038	0.0891	0.0889	0.0117	0.009	0.0075	0.0344	0.0059	0.0172	0.1616
4	rs4479748	185012398	0.99	1.52561210963291	2.94	0.845143312120842	0.119187652287031	0.215229846873593	0.1236	0.0779	0.0061	0.0034	0.0182	0.0039	0.0037	0.0146	0.1537	0.0126	0.018	0.0067	0.0917	0.0233	0.0073	0.0032	0.0036	0.0892	0.0892	0.0115	0.009	0.0072	0.0343	0.0059	0.0168	0.1618
4	rs11935732	185013453	0.99	1.52561210963291	2.94	0.845143312120842	0.105518346392681	0.164190091256066	0.1238	0.078	0.0061	0.0033	0.0181	0.0038	0.0036	0.0145	0.1545	0.0125	0.0179	0.0067	0.0917	0.0232	0.0072	0.0031	0.0035	0.0893	0.0893	0.0114	0.0088	0.0073	0.0343	0.0059	0.0167	0.1619
4	rs12639969	185015836	0.99	1.52561210963291	2.94	0.845143312120842	0.103348357489972	0.134660512290268	0.1243	0.0785	0.0061	0.0033	0.0179	0.0037	0.0034	0.0145	0.1548	0.0123	0.0179	0.0066	0.0917	0.0231	0.0071	0.0031	0.0033	0.0893	0.0898	0.0113	0.0088	0.0074	0.0344	0.0059	0.0168	0.1615
4	rs17679120	185021141	0.99	1.52561210963291	2.94	0.845143312120842	0.0930647435809707	0.0726535170803705	0.1243	0.0786	0.0063	0.0033	0.0179	0.0038	0.0035	0.0145	0.1542	0.0123	0.0177	0.007	0.0916	0.0229	0.0075	0.0031	0.0033	0.0891	0.0898	0.0112	0.009	0.0076	0.0344	0.006	0.0169	0.1611
4	rs4615212	185022765	0.99	1.52561210963291	2.94	0.845143312120842	0.0942264479457462	0.0748096758917711	0.1245	0.0788	0.0062	0.0032	0.018	0.0038	0.0035	0.0145	0.154	0.0123	0.0177	0.007	0.0916	0.0229	0.0075	0.0031	0.0034	0.0888	0.0897	0.0111	0.0091	0.0076	0.0343	0.006	0.0169	0.1613
4	rs79546132	185027843	1	1.43589860781958	2.94	0.845143312120842	0.0780537942972116	0.052136168043876	0.125	0.079	0.0064	0.0033	0.0184	0.0036	0.0034	0.0143	0.154	0.0122	0.0175	0.0072	0.0918	0.0229	0.0078	0.0031	0.0036	0.0897	0.0886	0.0107	0.009	0.0079	0.0339	0.0062	0.0172	0.1601
4	rs13136855	185030977	1	1.43589860781958	2.94	0.845143312120842	0.0799167086244583	0.0432502093949739	0.1252	0.079	0.0064	0.0033	0.0185	0.0035	0.0034	0.0142	0.154	0.0122	0.0175	0.0072	0.0918	0.0228	0.0078	0.0031	0.0036	0.09	0.0883	0.0106	0.009	0.008	0.0338	0.0062	0.0173	0.1597
4	rs12512078	185031925	1	1.43589860781958	2.94	0.845143312120842	0.104376927912801	0.0403786316930395	0.1252	0.0788	0.0063	0.0035	0.0185	0.0036	0.0033	0.0142	0.1541	0.0122	0.0175	0.0073	0.0917	0.0228	0.0081	0.003	0.0036	0.09	0.0883	0.0106	0.009	0.0081	0.0338	0.0063	0.0174	0.1595
4	rs62340077	185032299	1	1.43589860781958	2.94	0.845143312120842	0.103558829466396	0.0413260075238987	0.1252	0.0788	0.0063	0.0035	0.0185	0.0036	0.0033	0.0143	0.1541	0.0122	0.0175	0.0073	0.0916	0.0228	0.0081	0.003	0.0036	0.09	0.0883	0.0106	0.009	0.0081	0.0339	0.0063	0.0174	0.1595
4	rs114529085	185032877	1	1.43589860781958	2.94	0.845143312120842	0.102692350718842	0.0419442590987126	0.1252	0.0788	0.0063	0.0035	0.0185	0.0036	0.0033	0.0143	0.1541	0.0122	0.0175	0.0073	0.0916	0.0228	0.0081	0.003	0.0036	0.0899	0.0883	0.0106	0.009	0.0081	0.0339	0.0063	0.0174	0.1595
4	rs79633596	185034015	1	1.43589860781958	2.94	0.845143312120842	0.100610602284591	0.0439962412285904	0.1252	0.0788	0.0063	0.0035	0.0185	0.0036	0.0033	0.0143	0.1542	0.0122	0.0175	0.0073	0.0916	0.0228	0.0081	0.003	0.0036	0.0899	0.0883	0.0105	0.009	0.0082	0.0339	0.0063	0.0174	0.1594
4	rs17075313	185036294	1	1.43589860781958	2.94	0.845143312120842	0.0993230080580224	0.0435938262259931	0.1252	0.0788	0.0063	0.0035	0.0185	0.0036	0.0033	0.0144	0.1544	0.0122	0.0175	0.0073	0.0915	0.0228	0.0081	0.0031	0.0036	0.0897	0.0882	0.0105	0.0089	0.0082	0.0339	0.0063	0.0175	0.1594
4	rs116426631	185039014	1	1.43589860781958	2.94	0.845143312120842	0.097436381637183	0.0517643442350716	0.1252	0.0789	0.0064	0.0035	0.0185	0.0036	0.0033	0.0144	0.1544	0.0122	0.0175	0.0074	0.0915	0.0228	0.0081	0.003	0.0036	0.0895	0.0882	0.0104	0.0089	0.0083	0.034	0.0064	0.0175	0.1591
4	rs4861602	185042789	1	1.43589860781958	2.94	0.845143312120842	0.0989643394702768	0.051393677963029	0.1252	0.079	0.0064	0.0035	0.0186	0.0036	0.0033	0.0145	0.1545	0.0122	0.0175	0.0074	0.0915	0.0228	0.0081	0.003	0.0036	0.0894	0.0881	0.0104	0.0089	0.0083	0.0341	0.0065	0.0176	0.1589
4	rs74628600	185048687	1	1.43589860781958	2.94	0.845143312120842	0.10037806976204	0.0521982510585336	0.1251	0.0791	0.0064	0.0035	0.0186	0.0035	0.0033	0.0145	0.1545	0.0122	0.0175	0.0074	0.0915	0.0228	0.0081	0.003	0.0036	0.0893	0.0883	0.0103	0.0089	0.0083	0.0341	0.0065	0.0176	0.1589
4	rs17486603	185062681	1.01	1.34943643539615	2.94	0.845143312120842	0.102666164576812	0.0491336170137202	0.1251	0.0793	0.0064	0.0034	0.0186	0.0035	0.0033	0.0146	0.1548	0.0121	0.0175	0.0074	0.0916	0.0228	0.008	0.003	0.0035	0.0891	0.0883	0.0101	0.0089	0.0084	0.0341	0.0066	0.0176	0.1585
4	rs75496130	185064048	1.01	1.34943643539615	2.94	0.845143312120842	0.10597173423824	0.0484702906443168	0.1251	0.0794	0.0064	0.0034	0.0186	0.0035	0.0033	0.0145	0.155	0.0121	0.0175	0.0074	0.0917	0.0228	0.008	0.0029	0.0035	0.089	0.0884	0.01	0.0089	0.0084	0.0341	0.0066	0.0176	0.1584
4	rs4421030	185066950	1.01	1.34943643539615	2.93	0.871659766409689	0.12557704997202	0.044458155480837	0.1246	0.0797	0.0064	0.0034	0.0186	0.0034	0.0032	0.0145	0.1561	0.012	0.0175	0.0076	0.092	0.0227	0.0081	0.0029	0.0033	0.0885	0.0885	0.0096	0.009	0.0086	0.0342	0.0067	0.0176	0.1578
4	rs6820681	185072818	1.02	1.26620126232677	2.93	0.871659766409689	0.308076010468285	0.217697515792572	0.1253	0.08	0.0068	0.0032	0.0187	0.0032	0.003	0.0141	0.1581	0.0118	0.0179	0.0083	0.0904	0.0227	0.0086	0.0028	0.0029	0.0867	0.0873	0.0091	0.0092	0.0092	0.0347	0.0078	0.0183	0.1564
4	rs7661973	185076147	1.02	1.26620126232677	2.92	0.898693461391643	0.38000817088967	0.258847792122691	0.1247	0.0801	0.0069	0.0032	0.0187	0.0032	0.003	0.0142	0.1581	0.0118	0.0179	0.0083	0.0904	0.0228	0.0086	0.0028	0.0029	0.0873	0.0873	0.009	0.0095	0.0094	0.0346	0.0078	0.0184	0.1562
4	rs10014247	185076149	1.02	1.26620126232677	2.92	0.898693461391643	0.395077727378788	0.259075095769488	0.1249	0.0801	0.0069	0.0032	0.0187	0.0032	0.003	0.0141	0.1581	0.0118	0.0179	0.0083	0.0902	0.0228	0.0086	0.0028	0.0029	0.0873	0.0875	0.009	0.0095	0.0094	0.0345	0.0078	0.0185	0.156
4	rs17679563	185079288	1.02	1.26620126232677	2.92	0.898693461391643	0.418148714217297	0.331284996328168	0.1254	0.0803	0.0068	0.003	0.0186	0.0031	0.0029	0.0142	0.1576	0.012	0.018	0.0083	0.0908	0.0226	0.0087	0.0028	0.0028	0.0868	0.0873	0.0088	0.0095	0.0095	0.0344	0.008	0.0186	0.1559
4	rs80337402	185079351	1.02	1.26620126232677	2.91	0.926247013494653	0.407756879864997	0.336070644071642	0.1254	0.0803	0.0068	0.003	0.0186	0.0031	0.0029	0.0142	0.1575	0.012	0.018	0.0084	0.0909	0.0226	0.0087	0.0028	0.0028	0.0869	0.0874	0.0087	0.0095	0.0094	0.0344	0.008	0.0186	0.1558
4	rs6552755	185079651	1.01	1.34943643539615	2.91	0.926247013494653	0.44353640620872	0.381924177883476	0.1257	0.0803	0.0069	0.003	0.0186	0.003	0.0029	0.0142	0.1573	0.0121	0.0181	0.0086	0.0914	0.0226	0.0086	0.0028	0.0027	0.0867	0.0875	0.0086	0.0091	0.0093	0.0345	0.008	0.0186	0.1557
4	rs1921568	185080276	1.02	1.26620126232677	2.91	0.926247013494653	0.44938493550914	0.461014564873669	0.1262	0.0802	0.0071	0.0029	0.0188	0.0028	0.0028	0.0142	0.1579	0.012	0.018	0.0086	0.0917	0.0224	0.0087	0.0027	0.0026	0.0861	0.0872	0.0087	0.0091	0.0093	0.0343	0.0081	0.0186	0.1558
4	rs68182724	185080472	1.02	1.26620126232677	2.91	0.926247013494653	0.419536439447235	0.451779657269403	0.1263	0.0801	0.007	0.0029	0.0188	0.0028	0.0028	0.0142	0.1579	0.012	0.018	0.0085	0.0915	0.0224	0.0087	0.0027	0.0026	0.0861	0.0877	0.0087	0.0091	0.0093	0.0342	0.0081	0.0186	0.1556
4	rs1921566	185081335	1.02	1.26620126232677	2.91	0.926247013494653	0.378413150154364	0.450045272735287	0.1267	0.0802	0.0069	0.0028	0.0188	0.0027	0.0027	0.0143	0.1586	0.012	0.018	0.0083	0.0912	0.0223	0.0086	0.0026	0.0025	0.0862	0.088	0.0087	0.009	0.0092	0.0339	0.0081	0.0185	0.1562
4	rs1574518	185087846	1.03	1.18616718476217	2.91	0.926247013494653	0.405534888334488	0.681308428336707	0.1275	0.0787	0.0066	0.002	0.0192	0.002	0.002	0.0144	0.1622	0.012	0.0182	0.0076	0.0906	0.022	0.0082	0.0021	0.0021	0.0863	0.0891	0.0083	0.0085	0.0093	0.0335	0.0079	0.0184	0.1584
4	rs1921560	185088697	1.03	1.18616718476217	2.91	0.926247013494653	0.458953892599326	0.76690373234903	0.1279	0.0786	0.0067	0.002	0.0193	0.0019	0.0019	0.0144	0.1624	0.0119	0.0184	0.0075	0.0907	0.0221	0.0081	0.0021	0.0021	0.086	0.089	0.0083	0.0085	0.0094	0.0335	0.0078	0.0184	0.1582
4	rs9637691	185091025	1.03	1.18616718476217	2.91	0.926247013494653	0.496764187742802	0.76266241989979	0.129	0.0772	0.0065	0.0017	0.0191	0.0017	0.0017	0.0143	0.1648	0.0118	0.0185	0.0073	0.0907	0.0221	0.0077	0.0019	0.0019	0.0854	0.0892	0.0079	0.0083	0.0091	0.0344	0.0077	0.0182	0.1589
4	rs34784802	185095015	1.03	1.18616718476217	2.92	0.898693461391643	0.468010532147062	0.724274729374287	0.1293	0.077	0.0064	0.0017	0.0191	0.0017	0.0016	0.0143	0.1659	0.0119	0.0184	0.0072	0.0905	0.0219	0.0076	0.0018	0.0019	0.0854	0.0893	0.0078	0.0082	0.009	0.0346	0.0076	0.0181	0.159
4	rs2141778	185096879	1.03	1.18616718476217	2.91	0.926247013494653	0.479498853488495	0.744392965187879	0.1293	0.077	0.0064	0.0017	0.0191	0.0017	0.0016	0.0143	0.1659	0.0119	0.0184	0.0072	0.0905	0.0219	0.0076	0.0018	0.0019	0.0854	0.0893	0.0078	0.0082	0.009	0.0347	0.0076	0.0181	0.159
4	rs10013781	185108992	1.03	1.18616718476217	2.91	0.926247013494653	0.3989054725111	0.669373244286963	0.1299	0.077	0.0062	0.0016	0.019	0.0017	0.0015	0.0143	0.1663	0.0121	0.0184	0.0071	0.0904	0.0217	0.0075	0.0017	0.002	0.0857	0.09	0.0077	0.0081	0.0089	0.0346	0.0076	0.0176	0.159
4	rs10520559	185111580	1.03	1.18616718476217	2.91	0.926247013494653	0.357935709002887	0.635023482503937	0.13	0.0768	0.0062	0.0015	0.019	0.0017	0.0015	0.0142	0.1665	0.0121	0.0184	0.0071	0.0906	0.0217	0.0074	0.0017	0.0019	0.0858	0.09	0.0076	0.0081	0.0086	0.0346	0.0075	0.0175	0.1591
4	rs56076126	185118792	1.03	1.18616718476217	2.91	0.926247013494653	0.393226847729462	0.726670505542486	0.1296	0.0764	0.0062	0.0013	0.0191	0.0017	0.0015	0.0143	0.1666	0.0122	0.0184	0.0072	0.0885	0.0218	0.0074	0.0017	0.0019	0.0858	0.0919	0.0075	0.008	0.0088	0.0345	0.0075	0.0176	0.1596
4	rs4862332	185119438	1.03	1.18616718476217	2.92	0.898693461391643	0.403602735224109	0.717546026472427	0.1296	0.0764	0.0062	0.0013	0.0191	0.0017	0.0016	0.0143	0.1666	0.0122	0.0184	0.0072	0.0885	0.0218	0.0074	0.0017	0.0019	0.0858	0.092	0.0075	0.0079	0.0088	0.0345	0.0075	0.0176	0.1597
4	rs1921565	185119844	1.03	1.18616718476217	2.92	0.898693461391643	0.358951083801305	0.676882394263811	0.1294	0.0764	0.0062	0.0014	0.0191	0.0017	0.0016	0.0144	0.1667	0.0123	0.0184	0.0072	0.0887	0.0217	0.0075	0.0017	0.0019	0.0856	0.0921	0.0076	0.0079	0.0088	0.0344	0.0073	0.0176	0.1598
4	rs17623373	185121733	1.03	1.18616718476217	2.91	0.926247013494653	0.312189548417944	0.697889694450435	0.1289	0.0758	0.0062	0.0013	0.0192	0.0017	0.0016	0.0145	0.1666	0.0123	0.0185	0.0072	0.088	0.0218	0.0075	0.0017	0.0019	0.0864	0.0923	0.0077	0.0077	0.0088	0.0344	0.0073	0.0175	0.1604
4	rs73009774	185121854	1.03	1.18616718476217	2.9	0.954322971774498	0.302424151152673	0.690328136556554	0.1287	0.0757	0.0062	0.0013	0.0192	0.0017	0.0017	0.0146	0.1665	0.0123	0.0185	0.0072	0.0878	0.0218	0.0075	0.0017	0.0019	0.0866	0.0923	0.0077	0.0077	0.0088	0.0345	0.0073	0.0175	0.1606
4	rs79810390	185122329	1.04	1.10930661634754	2.86	1.07189958250627	0.260837916090801	0.639094165100615	0.1281	0.0751	0.0061	0.0014	0.0192	0.0018	0.0018	0.0147	0.1668	0.0124	0.0186	0.0071	0.0874	0.0218	0.0074	0.0018	0.002	0.0871	0.0924	0.0077	0.0077	0.0089	0.0344	0.0072	0.0174	0.1609
4	rs4862342	185125698	1.04	1.10930661634754	2.85	1.10262356492582	0.239388181078556	0.543291206660004	0.1269	0.0738	0.0059	0.0014	0.0188	0.0018	0.002	0.0151	0.1677	0.0124	0.0191	0.007	0.0863	0.0218	0.0072	0.0021	0.002	0.088	0.092	0.0076	0.008	0.0089	0.0346	0.0071	0.0175	0.1619
4	rs17075469	185126010	1.04	1.10930661634754	2.84	1.13388392478305	0.236895760185462	0.521849205433016	0.1268	0.0738	0.0059	0.0014	0.0188	0.0018	0.002	0.0151	0.1677	0.0124	0.019	0.007	0.0863	0.0218	0.0072	0.0021	0.002	0.0881	0.0921	0.0076	0.008	0.0089	0.0346	0.0071	0.0175	0.162
4	rs114189619	185127101	1.04	1.10930661634754	2.84	1.13388392478305	0.235654953345527	0.500489055373391	0.1267	0.0738	0.0059	0.0014	0.0188	0.0018	0.002	0.0151	0.1676	0.0124	0.019	0.007	0.0862	0.0218	0.0072	0.0021	0.002	0.0881	0.0921	0.0076	0.0081	0.009	0.0346	0.0071	0.0174	0.162
4	rs11737718	185128453	1.03	1.18616718476217	2.84	1.13388392478305	0.239215827507434	0.484517354557188	0.1267	0.0739	0.0059	0.0014	0.0187	0.0019	0.0021	0.0151	0.1676	0.0124	0.019	0.007	0.0861	0.0218	0.0072	0.0021	0.002	0.0882	0.0922	0.0076	0.0081	0.009	0.0347	0.0071	0.0174	0.162
4	rs6819977	185137596	1.03	1.18616718476217	2.84	1.13388392478305	0.232081233927821	0.436763289897696	0.1265	0.0737	0.0057	0.0014	0.0188	0.0019	0.0022	0.0152	0.1677	0.0124	0.0188	0.007	0.0854	0.0217	0.0071	0.0022	0.002	0.0886	0.0924	0.0077	0.008	0.009	0.0349	0.007	0.0176	0.1624
4	rs78293932	185139101	1.03	1.18616718476217	2.84	1.13388392478305	0.226192298274814	0.431348465334757	0.1262	0.0736	0.0058	0.0014	0.0189	0.002	0.0022	0.0152	0.1677	0.0124	0.0188	0.007	0.0851	0.0217	0.007	0.0023	0.002	0.0888	0.0924	0.0077	0.008	0.009	0.0349	0.0069	0.0176	0.1625
4	rs73872825	185139146	1.03	1.18616718476217	2.84	1.13388392478305	0.226442955533165	0.433063402151992	0.1262	0.0736	0.0058	0.0014	0.0189	0.002	0.0022	0.0152	0.1677	0.0125	0.0188	0.007	0.0851	0.0217	0.007	0.0023	0.002	0.0888	0.0924	0.0077	0.008	0.009	0.035	0.0069	0.0176	0.1625
4	rs17075502	185142644	1.03	1.18616718476217	2.84	1.13388392478305	0.221583035396003	0.437424868728634	0.1258	0.0735	0.0058	0.0014	0.0191	0.002	0.0022	0.0154	0.1678	0.0125	0.0187	0.0069	0.0843	0.0216	0.007	0.0024	0.0021	0.0891	0.0923	0.0075	0.0081	0.0089	0.035	0.0068	0.0177	0.1628
4	rs58417309	185144796	1.03	1.18616718476217	2.84	1.13388392478305	0.223569733223246	0.435573122464594	0.1257	0.0734	0.0059	0.0015	0.0191	0.002	0.0023	0.0154	0.1678	0.0125	0.0187	0.007	0.0842	0.0216	0.007	0.0025	0.0021	0.0892	0.0923	0.0075	0.0081	0.0089	0.0351	0.0068	0.0177	0.1628
4	rs6853677	185148372	1.03	1.18616718476217	2.84	1.13388392478305	0.22988409562584	0.430162271218528	0.1256	0.0733	0.0059	0.0015	0.0191	0.0021	0.0023	0.0155	0.168	0.0125	0.0187	0.007	0.084	0.0216	0.007	0.0025	0.0021	0.0892	0.0924	0.0075	0.0081	0.0089	0.0351	0.0068	0.0178	0.1629
4	rs12644741	185150443	1.03	1.18616718476217	2.83	1.16568278487026	0.232123600264926	0.429108613084435	0.1255	0.0732	0.0059	0.0015	0.0191	0.0021	0.0023	0.0155	0.1681	0.0125	0.0187	0.007	0.084	0.0216	0.007	0.0025	0.0021	0.0892	0.0924	0.0075	0.0081	0.0089	0.0351	0.0067	0.0178	0.1628
4	rs1463998	185158305	1.03	1.18616718476217	2.83	1.16568278487026	0.258225132981481	0.396667817675569	0.1253	0.0728	0.0059	0.0015	0.0187	0.0022	0.0024	0.0157	0.1685	0.0126	0.0187	0.007	0.0836	0.0216	0.007	0.0026	0.0021	0.0895	0.0926	0.0076	0.008	0.0089	0.0352	0.0068	0.018	0.1626
4	rs74772868	185159236	1.03	1.18616718476217	2.83	1.16568278487026	0.246207134853371	0.367968643820657	0.1252	0.0727	0.0059	0.0015	0.0187	0.0022	0.0024	0.0157	0.1685	0.0126	0.0186	0.007	0.0836	0.0216	0.0069	0.0026	0.0021	0.0896	0.0926	0.0076	0.008	0.0089	0.0352	0.0067	0.018	0.1626
4	rs75718978	185162346	1.03	1.18616718476217	2.84	1.13388392478305	0.285090285539325	0.320560769884433	0.124	0.0699	0.0058	0.0021	0.0184	0.0024	0.0026	0.0163	0.1688	0.0129	0.0183	0.0061	0.0831	0.0212	0.0065	0.0028	0.0023	0.092	0.093	0.0076	0.008	0.0089	0.0362	0.0067	0.0188	0.1623
4	rs41505354	185165405	1.03	1.18616718476217	2.84	1.13388392478305	0.306399261833842	0.331774910618468	0.1239	0.0697	0.0058	0.0021	0.0184	0.0024	0.0026	0.0164	0.1688	0.013	0.0184	0.0061	0.0829	0.0212	0.0064	0.0028	0.0023	0.0922	0.0931	0.0076	0.008	0.0089	0.0363	0.0067	0.0188	0.1623
4	rs7696184	185165607	1.03	1.18616718476217	2.84	1.13388392478305	0.307237031660951	0.331162550778797	0.1239	0.0697	0.0058	0.0021	0.0184	0.0024	0.0026	0.0164	0.1689	0.013	0.0184	0.0061	0.0832	0.0212	0.0064	0.0028	0.0023	0.0922	0.0931	0.0076	0.008	0.0089	0.0363	0.0067	0.0188	0.1619
4	rs2502799	185175728	1.03	1.18616718476217	2.86	1.07189958250627	0.315381074518943	0.290792103530093	0.1242	0.0693	0.0058	0.0021	0.0182	0.0024	0.0026	0.0164	0.1689	0.013	0.0186	0.006	0.0825	0.0208	0.0065	0.0028	0.0023	0.0927	0.0931	0.0075	0.008	0.0089	0.0364	0.0066	0.0189	0.1625
4	rs60160512	185177501	1.03	1.18616718476217	2.87	1.0417097985148	0.315781216552966	0.28749965602549	0.1242	0.0692	0.0058	0.0021	0.0182	0.0024	0.0027	0.0164	0.1688	0.013	0.0186	0.0061	0.0824	0.0208	0.0065	0.0028	0.0022	0.0929	0.0932	0.0075	0.008	0.009	0.0363	0.0066	0.0189	0.1626
4	rs13143328	185177783	1.03	1.18616718476217	2.85	1.10262356492582	0.310104401444295	0.281182320771671	0.1244	0.0692	0.0057	0.0021	0.0182	0.0024	0.0027	0.0163	0.1683	0.013	0.0186	0.006	0.0827	0.0208	0.0065	0.0028	0.0022	0.0932	0.0932	0.0075	0.008	0.0089	0.0363	0.0065	0.0189	0.1626
4	rs116395696	185178994	1.03	1.18616718476217	2.84	1.13388392478305	0.304629153751975	0.253637154796602	0.1244	0.0692	0.0057	0.0021	0.0181	0.0025	0.0027	0.0162	0.1685	0.013	0.0186	0.006	0.0826	0.0207	0.0065	0.0028	0.0023	0.0933	0.0933	0.0075	0.0079	0.009	0.0362	0.0066	0.0189	0.1625
4	rs11725353	185180656	1.03	1.18616718476217	2.84	1.13388392478305	0.305169444479983	0.253298491117694	0.1244	0.0692	0.0057	0.0021	0.0181	0.0025	0.0027	0.0162	0.1685	0.013	0.0186	0.006	0.0826	0.0207	0.0065	0.0028	0.0023	0.0933	0.0933	0.0075	0.0079	0.009	0.0362	0.0066	0.0189	0.1625
4	rs6857764	185184095	1.03	1.18616718476217	2.84	1.13388392478305	0.401675214062812	0.186462995942521	0.124	0.0683	0.0056	0.0022	0.0179	0.0026	0.0028	0.0162	0.1698	0.0129	0.0185	0.006	0.0818	0.0206	0.0065	0.0029	0.0024	0.0942	0.094	0.0075	0.0075	0.0092	0.0362	0.0066	0.0189	0.162
4	rs112664251	185185344	1.03	1.18616718476217	2.83	1.16568278487026	0.402865194667749	0.174554916830278	0.1241	0.0681	0.0056	0.0023	0.0178	0.0026	0.0028	0.0161	0.1699	0.0128	0.0185	0.006	0.0817	0.0206	0.0065	0.0029	0.0024	0.0944	0.0941	0.0075	0.0075	0.0092	0.0361	0.0066	0.019	0.162
4	rs877377	185186772	1.03	1.18616718476217	2.83	1.16568278487026	0.416820961466369	0.16136683400676	0.1241	0.0679	0.0056	0.0024	0.0178	0.0026	0.0029	0.0161	0.1701	0.0128	0.0185	0.0061	0.0814	0.0205	0.0065	0.0029	0.0024	0.0946	0.0943	0.0075	0.0075	0.0092	0.0361	0.0066	0.019	0.1619
4	rs793911	185193099	1.03	1.18616718476217	2.83	1.16568278487026	0.469844454432132	0.118927376045535	0.1241	0.0675	0.0053	0.0025	0.0176	0.0027	0.0029	0.0161	0.1697	0.0126	0.0184	0.0061	0.0813	0.0205	0.0064	0.0029	0.0025	0.0949	0.0947	0.0077	0.0076	0.0093	0.0362	0.0066	0.019	0.1619
4	rs55720381	185194918	1.03	1.18616718476217	2.82	1.19802221324668	0.483151564858854	0.122770114142008	0.1239	0.0675	0.0053	0.0026	0.0176	0.0027	0.0029	0.0161	0.1695	0.0126	0.0184	0.0061	0.0812	0.0205	0.0064	0.003	0.0025	0.095	0.0947	0.0077	0.0077	0.0093	0.0363	0.0066	0.0192	0.1619
4	rs17487780	185202390	1.03	1.18616718476217	2.82	1.19802221324668	0.48209771185438	0.124973863515809	0.1238	0.0675	0.0054	0.0027	0.0176	0.0027	0.0029	0.0161	0.1693	0.0125	0.0183	0.0062	0.0808	0.0205	0.0064	0.003	0.0026	0.0952	0.0946	0.0077	0.0077	0.0092	0.0363	0.0066	0.0192	0.1621
4	rs28671351	185212752	1.03	1.18616718476217	2.82	1.19802221324668	0.451782912088207	0.0902218807645841	0.1236	0.0678	0.0054	0.0028	0.0174	0.0027	0.0028	0.0159	0.1702	0.0125	0.018	0.0062	0.0793	0.0203	0.0063	0.0029	0.0025	0.0963	0.0954	0.0078	0.0079	0.0091	0.0363	0.0066	0.0191	0.162
4	rs72699786	185221670	1.02	1.26620126232677	2.82	1.19802221324668	0.462408307695034	0.0701710063148475	0.1232	0.068	0.0054	0.0029	0.0173	0.0026	0.0027	0.0158	0.1704	0.0125	0.0179	0.0063	0.0785	0.0202	0.0063	0.0028	0.0024	0.097	0.0959	0.0078	0.008	0.009	0.0361	0.0067	0.0191	0.1623
4	rs1087299	185226221	1.02	1.26620126232677	2.83	1.16568278487026	0.490997154362553	0.0756067560778512	0.1231	0.0681	0.0054	0.003	0.0173	0.0026	0.0027	0.0158	0.1703	0.0124	0.0178	0.0063	0.0783	0.0202	0.0063	0.0028	0.0024	0.0973	0.096	0.0078	0.008	0.009	0.0361	0.0067	0.0191	0.1623
4	rs72699793	185232778	1.02	1.26620126232677	2.84	1.13388392478305	0.414689431417657	0.0653142331235435	0.1232	0.0679	0.0063	0.003	0.0174	0.0026	0.0027	0.0157	0.1694	0.0124	0.0178	0.0063	0.0779	0.0203	0.0064	0.0027	0.0024	0.0974	0.096	0.0078	0.008	0.0091	0.0362	0.0067	0.0191	0.1624
4	rs1704848	185234083	1.02	1.26620126232677	2.84	1.13388392478305	0.431659165168379	0.0789773617711192	0.1232	0.0679	0.0065	0.0031	0.0174	0.0026	0.0027	0.0158	0.1692	0.0124	0.0178	0.0063	0.0778	0.0202	0.0064	0.0027	0.0024	0.0974	0.096	0.0078	0.0081	0.0091	0.0362	0.0067	0.0191	0.1625
4	rs75337032	185238425	1.02	1.26620126232677	2.84	1.13388392478305	0.441160092011578	0.0756067560778512	0.123	0.0673	0.0065	0.0031	0.0174	0.0025	0.0028	0.0156	0.1694	0.0124	0.0179	0.0065	0.0773	0.0204	0.0064	0.0027	0.0023	0.0982	0.0958	0.0078	0.0082	0.0092	0.0361	0.0067	0.0191	0.1625
4	rs115166681	185240111	1.01	1.34943643539615	2.84	1.13388392478305	0.448547124596293	0.0769916772619954	0.123	0.0671	0.0066	0.0031	0.0174	0.0025	0.0028	0.0156	0.1695	0.0124	0.0179	0.0066	0.0771	0.0204	0.0064	0.0027	0.0023	0.0985	0.0958	0.0078	0.0082	0.0092	0.0361	0.0067	0.0191	0.1625
4	rs12647351	185241405	1.01	1.34943643539615	2.84	1.13388392478305	0.46307640607721	0.0875856385991147	0.123	0.067	0.0066	0.0031	0.0174	0.0024	0.0028	0.0155	0.1695	0.0124	0.0179	0.0067	0.077	0.0204	0.0064	0.0027	0.0023	0.0988	0.0957	0.0079	0.0082	0.0092	0.036	0.0067	0.0191	0.1625
4	rs793890	185248266	1.01	1.34943643539615	2.88	1.01205197621114	0.476660299202247	0.0750991219077738	0.1225	0.0671	0.0066	0.0031	0.0174	0.0024	0.0028	0.0154	0.1694	0.0123	0.0179	0.0067	0.0778	0.0204	0.0063	0.0027	0.0022	0.099	0.0958	0.0079	0.0083	0.0092	0.0359	0.0065	0.0191	0.1623
4	rs79319074	185252530	1.01	1.34943643539615	2.87	1.0417097985148	0.501363259889715	0.0699598861930661	0.1226	0.0671	0.0066	0.0031	0.0174	0.0023	0.0027	0.0152	0.1694	0.0123	0.0179	0.0067	0.0778	0.0204	0.0063	0.0027	0.0022	0.0991	0.0959	0.0078	0.0083	0.0093	0.0359	0.0065	0.0191	0.1624
4	rs793899	185252818	1.01	1.34943643539615	2.84	1.13388392478305	0.507696382471546	0.0721541595125049	0.1225	0.0671	0.0066	0.0031	0.0174	0.0023	0.0027	0.0152	0.1694	0.0123	0.0179	0.0067	0.0778	0.0204	0.0063	0.0027	0.0022	0.0992	0.0959	0.0078	0.0083	0.0093	0.0359	0.0065	0.0191	0.1624
4	rs72701756	185258283	1.01	1.34943643539615	2.84	1.13388392478305	0.436485372899251	0.072939502508463	0.1223	0.0669	0.0066	0.0032	0.0176	0.0024	0.0028	0.0152	0.1692	0.0121	0.0181	0.0069	0.0774	0.0204	0.0064	0.0027	0.0022	0.0997	0.0958	0.0078	0.0084	0.0093	0.0358	0.0066	0.0188	0.1625
4	rs115183717	185258295	1.01	1.34943643539615	2.84	1.13388392478305	0.437430165704245	0.0727964518298534	0.1223	0.0669	0.0066	0.0032	0.0176	0.0024	0.0028	0.0152	0.1692	0.0121	0.0181	0.0069	0.0774	0.0204	0.0064	0.0027	0.0022	0.0997	0.0958	0.0078	0.0084	0.0093	0.0358	0.0066	0.0188	0.1625
4	rs793880	185265401	1	1.43589860781958	2.84	1.13388392478305	0.368318389761062	0.125682155692457	0.122	0.0658	0.0069	0.0032	0.0176	0.0026	0.003	0.0153	0.169	0.0122	0.0179	0.0076	0.076	0.021	0.0068	0.0026	0.0022	0.1013	0.0952	0.0077	0.0086	0.0092	0.0349	0.0068	0.0187	0.1629
4	rs72701760	185266026	1	1.43589860781958	2.84	1.13388392478305	0.359004565499112	0.103943731717175	0.1218	0.0659	0.0069	0.0032	0.0176	0.0026	0.003	0.0153	0.169	0.0122	0.0179	0.0076	0.076	0.0209	0.0068	0.0026	0.0022	0.1014	0.0952	0.0077	0.0086	0.0092	0.0348	0.0067	0.0186	0.1631
4	rs72701763	185266530	1	1.43589860781958	2.84	1.13388392478305	0.360610918395079	0.110198422038498	0.1217	0.066	0.0068	0.0032	0.0176	0.0026	0.003	0.0154	0.1691	0.0122	0.0179	0.0076	0.0759	0.021	0.0068	0.0026	0.0022	0.1015	0.0952	0.0077	0.0087	0.0092	0.0348	0.0067	0.0186	0.1632
4	rs58180884	185266875	1	1.43589860781958	2.84	1.13388392478305	0.347337323707035	0.0910814379622124	0.1217	0.066	0.0068	0.0032	0.0176	0.0026	0.003	0.0154	0.1691	0.0122	0.0179	0.0076	0.0759	0.0209	0.0068	0.0026	0.0022	0.1015	0.0952	0.0077	0.0087	0.0093	0.0347	0.0067	0.0186	0.1632
4	rs72998920	185268657	1	1.43589860781958	2.85	1.10262356492582	0.298282309370907	0.0863558830275961	0.1219	0.0658	0.0068	0.0032	0.0176	0.0026	0.003	0.0154	0.1688	0.0125	0.0178	0.0078	0.0759	0.0207	0.0068	0.0026	0.0022	0.1019	0.0951	0.0077	0.0087	0.0093	0.0344	0.0066	0.0185	0.1633
4	rs62337726	185269492	1	1.43589860781958	2.85	1.10262356492582	0.282254374495049	0.084828510477898	0.1219	0.0658	0.0069	0.0032	0.0176	0.0027	0.003	0.0154	0.1687	0.0126	0.0178	0.0079	0.0759	0.0207	0.0068	0.0025	0.0022	0.102	0.095	0.0077	0.0087	0.0093	0.0343	0.0066	0.0184	0.1633
4	rs76795791	185269623	1	1.43589860781958	2.85	1.10262356492582	0.28192450832948	0.0864325386036107	0.1219	0.0657	0.0069	0.0032	0.0176	0.0027	0.003	0.0154	0.1687	0.0126	0.0178	0.0079	0.0759	0.0207	0.0068	0.0025	0.0022	0.102	0.095	0.0077	0.0087	0.0093	0.0343	0.0066	0.0184	0.1633
4	rs79843413	185270636	1	1.43589860781958	2.85	1.10262356492582	0.278262865144063	0.0947903717034728	0.122	0.0657	0.0069	0.0032	0.0176	0.0027	0.003	0.0155	0.1686	0.0126	0.0178	0.008	0.0759	0.0206	0.0068	0.0025	0.0022	0.1021	0.0949	0.0077	0.0087	0.0094	0.0342	0.0066	0.0184	0.1633
4	rs951787	185273511	1	1.43589860781958	2.85	1.10262356492582	0.278029021714094	0.0953477608535485	0.1222	0.0654	0.007	0.0031	0.0176	0.0028	0.003	0.0156	0.1684	0.0126	0.0177	0.0082	0.0759	0.0206	0.0069	0.0025	0.0021	0.1024	0.0947	0.0077	0.0086	0.0094	0.0341	0.0066	0.0182	0.1633
4	rs17623989	185276785	0.99	1.52561210963291	2.83	1.16568278487026	0.279668145961166	0.104438906794529	0.1223	0.0653	0.007	0.0031	0.0176	0.0028	0.003	0.0157	0.1683	0.0127	0.0177	0.0084	0.0759	0.0206	0.0069	0.0025	0.0021	0.1026	0.0946	0.0078	0.0086	0.0095	0.034	0.0066	0.0182	0.1633
4	rs4590089	185279284	0.99	1.52561210963291	2.83	1.16568278487026	0.292871145527185	0.112569348639354	0.1223	0.0652	0.007	0.0031	0.0176	0.0028	0.003	0.0157	0.1682	0.0127	0.0178	0.0084	0.076	0.0206	0.0069	0.0024	0.0021	0.1027	0.0943	0.0078	0.0086	0.0095	0.034	0.0066	0.0182	0.1634
4	rs11725146	185281140	0.99	1.52561210963291	2.82	1.19802221324668	0.290328893530568	0.137948383680462	0.123	0.0652	0.007	0.0031	0.0178	0.0028	0.003	0.0158	0.1676	0.0127	0.0178	0.0084	0.0761	0.0206	0.0069	0.0024	0.002	0.1027	0.0942	0.0078	0.0085	0.0096	0.0338	0.0065	0.0182	0.1634
4	rs4571375	185281705	0.99	1.52561210963291	2.82	1.19802221324668	0.274162675216036	0.157212607074504	0.1232	0.065	0.007	0.0031	0.0178	0.0028	0.003	0.0158	0.1673	0.0128	0.0178	0.0084	0.0765	0.0206	0.0069	0.0024	0.002	0.1027	0.0942	0.0079	0.0086	0.0096	0.0337	0.0065	0.0182	0.1633
4	rs78715035	185285136	0.98	1.61859979960807	2.82	1.19802221324668	0.223403796870165	0.165461279592916	0.1228	0.0645	0.0069	0.0032	0.0182	0.0029	0.003	0.0159	0.1679	0.0132	0.0177	0.0086	0.0776	0.0206	0.007	0.0023	0.0021	0.1028	0.0937	0.0084	0.0085	0.0098	0.0325	0.0062	0.0178	0.1628
4	rs11733679	185285214	0.98	1.61859979960807	2.82	1.19802221324668	0.235099899400541	0.167030541089163	0.123	0.0645	0.0069	0.0032	0.0182	0.0029	0.003	0.016	0.1678	0.0132	0.0177	0.0085	0.0779	0.0206	0.007	0.0021	0.0021	0.1028	0.0937	0.0084	0.0085	0.0098	0.0325	0.0063	0.0178	0.1626
4	rs79329869	185285328	0.98	1.61859979960807	2.82	1.19802221324668	0.229968386423422	0.187586756472022	0.123	0.0645	0.007	0.0032	0.0182	0.0029	0.003	0.0161	0.1675	0.0132	0.0177	0.0085	0.0781	0.0206	0.007	0.002	0.0021	0.1028	0.0937	0.0084	0.0085	0.0098	0.0324	0.0063	0.0178	0.1625
4	rs17075716	185285375	0.98	1.61859979960807	2.8	1.26433078213629	0.229000078636542	0.193549903792206	0.1231	0.0645	0.007	0.0032	0.0182	0.0029	0.003	0.0161	0.1675	0.0132	0.0177	0.0085	0.0782	0.0206	0.007	0.002	0.0021	0.1028	0.0937	0.0085	0.0085	0.0098	0.0324	0.0063	0.0178	0.1625
4	rs17624012	185286768	0.98	1.61859979960807	2.8	1.26433078213629	0.21915462230921	0.212878157496688	0.1231	0.0644	0.007	0.0031	0.0183	0.0029	0.003	0.0162	0.1675	0.0132	0.0177	0.0085	0.0785	0.0206	0.0071	0.002	0.002	0.1023	0.0942	0.0085	0.0085	0.0098	0.0323	0.0063	0.0178	0.1621
4	rs17624018	185287570	0.98	1.61859979960807	2.79	1.29830379804321	0.231869466577999	0.2105350213719	0.1233	0.0645	0.007	0.0031	0.0183	0.0029	0.003	0.0162	0.1673	0.0132	0.0177	0.0086	0.0786	0.0206	0.007	0.002	0.002	0.1021	0.0942	0.0085	0.0085	0.0099	0.0323	0.0063	0.0178	0.1621
4	rs72701773	185288295	0.98	1.61859979960807	2.79	1.29830379804321	0.235740410541632	0.210109919967117	0.123	0.0646	0.007	0.0031	0.0183	0.0029	0.0031	0.0162	0.1672	0.0131	0.0178	0.0086	0.0787	0.0206	0.007	0.002	0.002	0.1021	0.0943	0.0085	0.0085	0.0099	0.0322	0.0063	0.0178	0.1621
4	rs4241791	185288698	0.98	1.61859979960807	2.79	1.29830379804321	0.231615487302431	0.226352149273201	0.1229	0.0648	0.007	0.0031	0.0183	0.0029	0.0031	0.0162	0.1672	0.0131	0.0178	0.0085	0.0787	0.0207	0.007	0.002	0.002	0.102	0.0944	0.0086	0.0086	0.0099	0.0322	0.0063	0.0178	0.162
4	rs59796983	185298003	0.98	1.61859979960807	2.78	1.33282513578435	0.146523381570954	0.233244511818629	0.123	0.0646	0.0069	0.0027	0.0184	0.0027	0.003	0.0165	0.1666	0.0133	0.0177	0.0083	0.0789	0.0207	0.0071	0.002	0.0019	0.102	0.0947	0.0086	0.0087	0.0098	0.0319	0.0064	0.0176	0.1627
4	rs79074035	185302013	0.99	1.52561210963291	2.78	1.33282513578435	0.134598801105358	0.268562937978987	0.1229	0.0645	0.0069	0.0024	0.0184	0.0027	0.003	0.0167	0.1665	0.0134	0.0178	0.0083	0.0792	0.0206	0.0073	0.0019	0.002	0.1014	0.0947	0.0087	0.0088	0.0099	0.0318	0.0064	0.0177	0.1632
4	rs2185830	185302070	0.99	1.52561210963291	2.78	1.33282513578435	0.132384365006797	0.272249140998348	0.1229	0.0645	0.0069	0.0024	0.0184	0.0027	0.003	0.0167	0.1664	0.0134	0.0178	0.0083	0.0793	0.0206	0.0073	0.0019	0.002	0.1014	0.0946	0.0087	0.0088	0.0099	0.0318	0.0064	0.0177	0.1631
4	rs6831978	185303451	0.99	1.52561210963291	2.78	1.33282513578435	0.135000989242944	0.306704457765356	0.122	0.0645	0.0068	0.0022	0.0186	0.0026	0.003	0.0171	0.1656	0.0135	0.0178	0.0083	0.0799	0.0207	0.0072	0.0019	0.0022	0.1011	0.0946	0.0089	0.0088	0.0101	0.0313	0.0065	0.0178	0.1637
4	rs1105754	185303531	0.99	1.52561210963291	2.78	1.33282513578435	0.13877908914073	0.298597630910334	0.1214	0.0647	0.0067	0.0021	0.0187	0.0027	0.0031	0.0174	0.1654	0.0135	0.0178	0.0081	0.0801	0.0208	0.0072	0.0019	0.0022	0.1012	0.0945	0.0089	0.0088	0.0102	0.0312	0.0065	0.0179	0.1639
4	rs9312326	185303944	0.99	1.52561210963291	2.78	1.33282513578435	0.211677445829914	0.256464889347854	0.12	0.0652	0.006	0.0021	0.0187	0.0028	0.0031	0.0175	0.1656	0.0136	0.0179	0.008	0.0812	0.0207	0.007	0.002	0.0024	0.1014	0.094	0.0091	0.009	0.0102	0.0309	0.0066	0.0181	0.1634
4	rs1105207	185304463	0.99	1.52561210963291	2.78	1.33282513578435	0.234417750412571	0.280949170924561	0.1185	0.0654	0.006	0.0025	0.0189	0.0027	0.0031	0.0178	0.1645	0.0136	0.018	0.008	0.0832	0.0205	0.0069	0.0021	0.0025	0.101	0.0942	0.0095	0.0092	0.0105	0.0304	0.0066	0.0184	0.1626
4	rs72701782	185304872	0.99	1.52561210963291	2.78	1.33282513578435	0.220469870184649	0.254201911278913	0.1175	0.065	0.0061	0.0026	0.0189	0.0028	0.0031	0.0181	0.1643	0.0136	0.0179	0.008	0.0845	0.02	0.007	0.0022	0.0027	0.1008	0.0944	0.0095	0.0093	0.0106	0.0301	0.0066	0.0185	0.1622
4	rs60529718	185305247	0.99	1.52561210963291	2.78	1.33282513578435	0.204740760726246	0.238540435944697	0.1165	0.0646	0.0063	0.0026	0.0188	0.0028	0.0031	0.0184	0.1641	0.0139	0.0177	0.008	0.0856	0.0198	0.0071	0.0023	0.0029	0.1007	0.0946	0.0094	0.0093	0.0106	0.03	0.0067	0.0186	0.1618
4	rs11732927	185307045	0.98	1.61859979960807	2.78	1.33282513578435	0.186319362004565	0.23876192736424	0.115	0.0642	0.0066	0.0028	0.0188	0.003	0.0033	0.0187	0.1637	0.0144	0.0176	0.0082	0.0864	0.0198	0.0074	0.0025	0.0031	0.1005	0.0946	0.0094	0.0093	0.0107	0.0297	0.0067	0.0187	0.1611
4	rs115205964	185308113	0.98	1.61859979960807	2.78	1.33282513578435	0.192400648996143	0.292560589846934	0.1148	0.0641	0.0066	0.0029	0.0189	0.003	0.0033	0.0188	0.1636	0.0144	0.0176	0.0082	0.0864	0.0197	0.0075	0.0026	0.0031	0.1004	0.0945	0.0095	0.0094	0.0107	0.0297	0.0067	0.0186	0.161
4	rs116796901	185310929	0.97	1.7148831617518	2.8	1.26433078213629	0.195733369120075	0.320682052288788	0.1143	0.064	0.0068	0.0029	0.019	0.0031	0.0034	0.019	0.1635	0.0146	0.0175	0.0083	0.0862	0.0196	0.0076	0.0027	0.0032	0.1003	0.0943	0.0096	0.0094	0.0109	0.0295	0.0068	0.0186	0.1608
4	rs3775545	185310997	0.97	1.7148831617518	2.81	1.23090422469309	0.188874207809564	0.314755190716147	0.1144	0.064	0.0068	0.0029	0.019	0.0032	0.0034	0.019	0.1636	0.0146	0.0175	0.0083	0.0863	0.0196	0.0076	0.0027	0.0032	0.1004	0.094	0.0096	0.0094	0.011	0.0295	0.0068	0.0186	0.1608
4	rs4862365	185311407	0.97	1.7148831617518	2.82	1.19802221324668	0.212684811472282	0.398086151938233	0.1144	0.064	0.0068	0.0029	0.0191	0.0031	0.0033	0.019	0.1634	0.0147	0.0175	0.0083	0.0864	0.0196	0.0075	0.0027	0.0032	0.1004	0.094	0.0096	0.0094	0.011	0.0295	0.0068	0.0186	0.1608
4	rs13119453	185311570	0.97	1.7148831617518	2.83	1.16568278487026	0.218908503597649	0.383710741442212	0.1143	0.064	0.0068	0.0029	0.0191	0.0031	0.0033	0.019	0.1634	0.0147	0.0175	0.0082	0.0865	0.0196	0.0075	0.0027	0.0032	0.1003	0.0941	0.0096	0.0094	0.011	0.0295	0.0068	0.0186	0.1608
4	rs77089435	185311978	0.97	1.7148831617518	2.88	1.01205197621114	0.25661060943555	0.394092610574007	0.1142	0.064	0.0068	0.0029	0.0191	0.0031	0.0033	0.0191	0.1633	0.0147	0.0175	0.0082	0.0867	0.0196	0.0075	0.0027	0.0032	0.1003	0.0941	0.0096	0.0094	0.0111	0.0295	0.0068	0.0186	0.1607
4	rs72701787	185313995	0.97	1.7148831617518	2.88	1.01205197621114	0.289133823056639	0.414039727461123	0.114	0.0639	0.007	0.003	0.0191	0.0032	0.0034	0.0191	0.1625	0.0149	0.0175	0.008	0.0875	0.0197	0.0075	0.0028	0.0032	0.0999	0.094	0.0096	0.0095	0.0112	0.0295	0.0068	0.0188	0.1604
4	rs116276873	185314230	0.97	1.7148831617518	2.88	1.01205197621114	0.299254133387166	0.415474777347755	0.114	0.0639	0.007	0.003	0.0191	0.0032	0.0034	0.0191	0.1626	0.0148	0.0175	0.008	0.0875	0.0197	0.0074	0.0028	0.0032	0.0999	0.094	0.0096	0.0095	0.0111	0.0295	0.0067	0.0188	0.1604
4	rs17624070	185316646	0.97	1.7148831617518	2.88	1.01205197621114	0.313683448415982	0.391650463483023	0.114	0.0637	0.0073	0.0031	0.0192	0.0033	0.0034	0.0192	0.162	0.015	0.0175	0.0081	0.0879	0.0197	0.0074	0.0029	0.0033	0.0995	0.0939	0.0097	0.0096	0.0112	0.0296	0.0067	0.0188	0.1602
4	rs74960894	185320256	0.97	1.7148831617518	2.88	1.01205197621114	0.349971527718315	0.429240282386569	0.1137	0.0636	0.0074	0.0031	0.0192	0.0033	0.0035	0.0192	0.1617	0.0151	0.0175	0.0081	0.0881	0.0197	0.0073	0.003	0.0033	0.0993	0.0939	0.0097	0.0096	0.0112	0.0296	0.0067	0.0188	0.16
4	rs724528	185323726	0.97	1.7148831617518	2.88	1.01205197621114	0.382545192163959	0.433195395871847	0.1134	0.0633	0.0076	0.0032	0.0193	0.0034	0.0035	0.0193	0.1613	0.0153	0.0175	0.0081	0.0885	0.0198	0.0073	0.0031	0.0034	0.0991	0.0938	0.0097	0.0096	0.0113	0.0296	0.0067	0.0189	0.1598
4	rs7655371	185324939	0.97	1.7148831617518	2.88	1.01205197621114	0.397383407859913	0.479901075409069	0.1134	0.0633	0.0077	0.0032	0.0194	0.0034	0.0035	0.0193	0.1612	0.0153	0.0175	0.0082	0.0884	0.0198	0.0073	0.0031	0.0034	0.099	0.0938	0.0097	0.0096	0.0113	0.0297	0.0067	0.019	0.1597
4	rs56158895	185324968	0.97	1.7148831617518	2.88	1.01205197621114	0.401731839708162	0.497612594724942	0.1134	0.0633	0.0077	0.0032	0.0194	0.0034	0.0035	0.0192	0.1612	0.0153	0.0175	0.0082	0.0884	0.0198	0.0073	0.0031	0.0034	0.099	0.0939	0.0097	0.0095	0.0113	0.0297	0.0067	0.019	0.1597
4	rs60156636	185326973	0.98	1.61859979960807	2.88	1.01205197621114	0.462286885874003	0.659244400901083	0.1133	0.0632	0.0077	0.0031	0.0194	0.0034	0.0036	0.0193	0.1607	0.0154	0.0175	0.0081	0.0891	0.0198	0.0072	0.0031	0.0034	0.0991	0.0941	0.0098	0.0096	0.0111	0.0297	0.0067	0.019	0.1594
4	rs72701797	185328349	0.98	1.61859979960807	2.89	0.982923819582558	0.536338707162819	0.975199888842655	0.1132	0.0632	0.0076	0.0031	0.0195	0.0033	0.0036	0.0193	0.1605	0.0155	0.0175	0.008	0.0896	0.02	0.0071	0.0031	0.0033	0.099	0.0942	0.0098	0.0097	0.0108	0.0295	0.0067	0.0189	0.1594
4	rs3775553	185328817	0.98	1.61859979960807	2.89	0.982923819582558	0.563519718218893	1.01998350437244	0.1132	0.0632	0.0076	0.0031	0.0195	0.0033	0.0036	0.0193	0.1604	0.0155	0.0176	0.008	0.0899	0.02	0.0071	0.003	0.0033	0.099	0.0942	0.0098	0.0097	0.0108	0.0295	0.0067	0.0188	0.1594
4	rs74943424	185329227	0.99	1.52561210963291	2.9	0.954322971774498	0.608437217211711	1.16164048103821	0.1127	0.0633	0.0076	0.0032	0.0198	0.0035	0.0036	0.0191	0.1595	0.0157	0.0174	0.008	0.0905	0.02	0.0072	0.0031	0.0034	0.0989	0.0939	0.0097	0.0099	0.0107	0.0295	0.0068	0.0189	0.1594
4	rs17624154	185330669	1	1.43589860781958	2.9	0.954322971774498	0.48420653158318	1.14799715767407	0.1114	0.0637	0.0075	0.0038	0.0208	0.0042	0.0038	0.0193	0.1562	0.0167	0.0165	0.0076	0.0923	0.0198	0.0075	0.0037	0.0038	0.0977	0.0932	0.0092	0.0105	0.0106	0.0289	0.0072	0.019	0.1603
4	rs7685555	185331345	0.99	1.52561210963291	2.91	0.926247013494653	0.427852394596499	1.04542275066799	0.1111	0.0637	0.0076	0.004	0.021	0.0044	0.0039	0.0194	0.1554	0.0169	0.0163	0.0075	0.0926	0.0199	0.0076	0.0039	0.004	0.0974	0.093	0.0092	0.0106	0.0106	0.0288	0.0073	0.0189	0.1604
4	rs1425552	185332571	0.99	1.52561210963291	2.91	0.926247013494653	0.439618863185265	1.0700069362986	0.1111	0.0644	0.0076	0.004	0.021	0.0046	0.0039	0.0187	0.155	0.0167	0.0163	0.0076	0.0931	0.0198	0.008	0.004	0.004	0.098	0.0925	0.0089	0.0104	0.0107	0.0289	0.0075	0.0188	0.1597
4	rs62337748	185333896	0.99	1.52561210963291	2.92	0.898693461391643	0.459074885759247	1.08672642470289	0.1111	0.0644	0.0077	0.004	0.021	0.0047	0.0039	0.0186	0.1549	0.0167	0.0162	0.0076	0.0931	0.0197	0.008	0.004	0.004	0.098	0.0927	0.0089	0.0104	0.0107	0.0289	0.0075	0.0188	0.1596
4	rs13114710	185335819	0.99	1.52561210963291	2.92	0.898693461391643	0.452984249284755	1.06482241211474	0.1111	0.0644	0.0077	0.004	0.021	0.0047	0.004	0.0185	0.1548	0.0167	0.0162	0.0075	0.0932	0.0197	0.008	0.0041	0.0041	0.0981	0.0929	0.0089	0.0104	0.0107	0.0289	0.0075	0.0188	0.1595
4	rs13115095	185336262	0.99	1.52561210963291	2.92	0.898693461391643	0.395246206474882	0.992267710008237	0.111	0.0644	0.0077	0.004	0.021	0.0047	0.004	0.0185	0.1547	0.0167	0.0162	0.0075	0.0932	0.0197	0.0081	0.0041	0.0041	0.0981	0.0929	0.0089	0.0104	0.0106	0.0289	0.0075	0.0187	0.1594
4	rs6812407	185338839	0.99	1.52561210963291	2.94	0.845143312120842	0.331594419950236	0.868913411087547	0.111	0.0645	0.0078	0.004	0.021	0.0048	0.004	0.0185	0.1546	0.0167	0.0162	0.0075	0.0931	0.0196	0.0081	0.0041	0.0041	0.0982	0.0931	0.0089	0.0104	0.0106	0.0289	0.0075	0.0187	0.1594
4	rs62337750	185339043	0.99	1.52561210963291	2.94	0.845143312120842	0.343353029119719	0.918522880293324	0.1111	0.0645	0.0078	0.004	0.021	0.0048	0.004	0.0185	0.1546	0.0167	0.0162	0.0075	0.0931	0.0196	0.0081	0.0041	0.0041	0.0982	0.0931	0.0088	0.0104	0.0106	0.0289	0.0075	0.0187	0.1594
4	rs6827018	185344606	0.99	1.52561210963291	2.94	0.845143312120842	0.260070617107494	0.571877544373897	0.1114	0.0648	0.008	0.004	0.021	0.0049	0.004	0.0185	0.1541	0.0166	0.0162	0.0075	0.093	0.0193	0.0082	0.0043	0.0042	0.098	0.0932	0.0088	0.0104	0.0104	0.029	0.0075	0.0188	0.1596
4	rs11933810	185345715	0.99	1.52561210963291	2.95	0.819141413036571	0.235398684605054	0.51438202906353	0.1114	0.0648	0.0079	0.004	0.0211	0.0049	0.004	0.0185	0.154	0.0166	0.0162	0.0075	0.0928	0.0192	0.0083	0.0043	0.0042	0.0979	0.0933	0.0088	0.0104	0.0104	0.0291	0.0075	0.0188	0.1597
4	rs10011243	185346090	0.99	1.52561210963291	2.96	0.793651312900757	0.213694868212656	0.478139049460486	0.1114	0.0649	0.0079	0.004	0.0211	0.0049	0.004	0.0185	0.154	0.0166	0.0162	0.0075	0.093	0.0192	0.0082	0.0043	0.0042	0.0978	0.0934	0.0088	0.0104	0.0104	0.0291	0.0075	0.0187	0.1597
4	rs60765457	185347883	0.99	1.52561210963291	2.96	0.793651312900757	0.221294136061538	0.520464354474043	0.1116	0.0651	0.0077	0.0039	0.0211	0.005	0.004	0.0187	0.1537	0.0165	0.0162	0.0075	0.0931	0.0193	0.0082	0.0043	0.0042	0.0979	0.0937	0.0087	0.0104	0.0104	0.029	0.0075	0.0186	0.1591
4	rs3733473	185350422	0.99	1.52561210963291	2.96	0.793651312900757	0.289324857423213	0.546792190944235	0.1117	0.0653	0.0076	0.0038	0.0212	0.0051	0.004	0.019	0.1528	0.0165	0.0163	0.0073	0.0931	0.0192	0.0083	0.0042	0.0042	0.0983	0.0941	0.0087	0.0103	0.0103	0.0287	0.0074	0.0188	0.1593
4	rs56150503	185353522	1	1.43589860781958	2.97	0.768670182966371	0.213978166284253	0.419526246986788	0.1122	0.0648	0.0076	0.004	0.0214	0.0054	0.0042	0.0195	0.1523	0.0164	0.0161	0.0072	0.0932	0.0189	0.0085	0.0043	0.0043	0.098	0.0942	0.0085	0.0099	0.0096	0.0283	0.0075	0.0187	0.1607
4	rs3775562	185354910	1	1.43589860781958	2.97	0.768670182966371	0.216945128677532	0.399247643829929	0.1122	0.0648	0.0076	0.004	0.0215	0.0054	0.0042	0.0195	0.1522	0.0163	0.016	0.0071	0.0933	0.0189	0.0085	0.0043	0.0043	0.0979	0.0943	0.0085	0.0099	0.0096	0.0283	0.0075	0.0187	0.1607
4	rs12643218	185355881	1	1.43589860781958	2.97	0.768670182966371	0.252154799598612	0.468275941070468	0.1122	0.0648	0.0075	0.004	0.0214	0.0054	0.0042	0.0195	0.1523	0.0163	0.016	0.007	0.0932	0.0188	0.0085	0.0043	0.0043	0.098	0.0943	0.0085	0.0099	0.0096	0.0283	0.0074	0.0186	0.161
4	rs56244143	185357577	1	1.43589860781958	2.97	0.768670182966371	0.319696576764215	0.596946566726512	0.1122	0.065	0.0075	0.004	0.0214	0.0054	0.0042	0.0196	0.1523	0.0162	0.0159	0.007	0.0932	0.0188	0.0084	0.0043	0.0043	0.098	0.0944	0.0085	0.0098	0.0095	0.028	0.0074	0.0187	0.1611
4	rs13145582	185357791	1	1.43589860781958	2.97	0.768670182966371	0.316482107080502	0.586517230289519	0.1122	0.065	0.0075	0.004	0.0214	0.0054	0.0042	0.0196	0.1523	0.0162	0.0159	0.007	0.0933	0.0188	0.0084	0.0043	0.0043	0.098	0.0943	0.0085	0.0098	0.0095	0.028	0.0074	0.0187	0.1611
4	rs3775567	185361242	1	1.43589860781958	2.98	0.744195120258389	0.0152295943331578	0.257598741761976	0.1142	0.0652	0.0072	0.0041	0.0223	0.0051	0.0049	0.0206	0.151	0.0151	0.0158	0.0078	0.0896	0.0188	0.008	0.0041	0.0043	0.0991	0.0957	0.0091	0.0095	0.0088	0.0272	0.0076	0.0179	0.1628
4	rs116196360	185362185	0.99	1.52561210963291	2.98	0.744195120258389	0.0129876201171429	0.203242205344153	0.1146	0.0651	0.0071	0.0041	0.0225	0.0051	0.005	0.0208	0.1507	0.0147	0.0157	0.0078	0.0885	0.0187	0.0078	0.0041	0.0043	0.1002	0.096	0.0093	0.0094	0.0086	0.0271	0.0077	0.0176	0.163
4	rs793791	185363806	0.97	1.7148831617518	2.98	0.744195120258389	0.0184027739722784	0.13630081096927	0.1153	0.0652	0.007	0.0042	0.0229	0.0051	0.0052	0.0212	0.1501	0.0145	0.0156	0.0081	0.0868	0.0186	0.0074	0.0041	0.0042	0.1007	0.0966	0.0095	0.0093	0.0082	0.027	0.0079	0.0174	0.1635
4	rs71622960	185363912	0.97	1.7148831617518	2.98	0.744195120258389	0.0200288580785969	0.138407328021447	0.1157	0.0649	0.0069	0.0042	0.0229	0.0051	0.0052	0.0213	0.1503	0.0145	0.0156	0.0081	0.0868	0.0186	0.0074	0.0041	0.0042	0.1007	0.0967	0.0096	0.0093	0.0081	0.027	0.0079	0.0174	0.1633
4	rs56161146	185367153	0.96	1.81448239590599	2.98	0.744195120258389	0.0173684641565892	0.0646323411909048	0.1169	0.0645	0.0067	0.0041	0.0229	0.0048	0.0051	0.0219	0.1503	0.0145	0.0155	0.0082	0.086	0.0187	0.0077	0.0039	0.0042	0.1003	0.0985	0.0095	0.009	0.0077	0.0265	0.0081	0.0169	0.1638
4	rs72703792	185369109	0.96	1.81448239590599	2.98	0.744195120258389	0.0135493461599527	0.038242683594239	0.1171	0.0644	0.0068	0.004	0.0228	0.0047	0.0051	0.022	0.1506	0.0145	0.0156	0.0083	0.0862	0.0186	0.0076	0.0038	0.004	0.1002	0.0987	0.0096	0.009	0.0077	0.0263	0.0081	0.0166	0.1639
4	rs3775572	185369452	0.96	1.81448239590599	2.98	0.744195120258389	0.0117232553517781	0.0450967811091947	0.1171	0.0644	0.0068	0.004	0.0228	0.0047	0.0051	0.022	0.1506	0.0143	0.0156	0.0083	0.0862	0.0186	0.0076	0.0039	0.004	0.1002	0.0986	0.0096	0.009	0.0077	0.0263	0.0081	0.0166	0.164
4	rs3775576	185370467	0.96	1.81448239590599	2.98	0.744195120258389	0.00974455393280771	0.0369011486099333	0.1172	0.0642	0.0068	0.004	0.0227	0.0047	0.005	0.022	0.1505	0.0143	0.0156	0.0083	0.0861	0.0186	0.0076	0.0038	0.0039	0.1	0.0991	0.0096	0.009	0.0078	0.0263	0.0081	0.0165	0.1643
4	rs12507400	185378363	0.96	1.81448239590599	2.97	0.768670182966371	0.00884151507774451	0.0408232272498776	0.1176	0.0642	0.007	0.0042	0.0224	0.0046	0.005	0.0219	0.1499	0.0143	0.0157	0.0084	0.0856	0.0188	0.0075	0.0037	0.0041	0.1003	0.0994	0.0095	0.009	0.0079	0.0262	0.0082	0.0168	0.1643
4	rs7687662	185382512	0.95	1.91741650264711	2.97	0.768670182966371	0.00480872588282823	0.0409905139367434	0.1184	0.0646	0.0068	0.0042	0.0224	0.0044	0.0049	0.0218	0.1498	0.0144	0.0158	0.0083	0.0851	0.0189	0.0076	0.0036	0.0041	0.0999	0.0999	0.0095	0.0089	0.0082	0.0259	0.0078	0.0171	0.1642
4	rs3775580	185383746	0.95	1.91741650264711	2.98	0.744195120258389	0.00385074870790745	0.0338730656623439	0.1186	0.0648	0.0068	0.0042	0.0224	0.0044	0.0048	0.0217	0.1497	0.0143	0.0158	0.0083	0.0853	0.0189	0.0075	0.0036	0.0041	0.1	0.0998	0.0095	0.0089	0.0083	0.0259	0.0077	0.017	0.1641
4	rs3775582	185388487	0.95	1.91741650264711	2.98	0.744195120258389	0.00490944957982871	0.0481101441270902	0.1183	0.065	0.0068	0.0042	0.0225	0.0043	0.0048	0.0218	0.1494	0.0144	0.0159	0.0083	0.0852	0.0191	0.0075	0.0036	0.0042	0.1001	0.1002	0.0094	0.0089	0.0083	0.0257	0.0077	0.017	0.1638
4	rs34432259	185392954	0.95	1.91741650264711	2.97	0.768670182966371	0.0161620994477436	0.0596148816825513	0.1182	0.0642	0.0068	0.0042	0.0226	0.0043	0.0047	0.0217	0.1493	0.0144	0.0159	0.0082	0.0846	0.0193	0.0074	0.0035	0.0042	0.0995	0.1038	0.0094	0.0088	0.0084	0.0253	0.0077	0.017	0.1629
4	rs17075872	185396395	0.95	1.91741650264711	2.97	0.768670182966371	0.0262690086969852	0.0798664920361935	0.118	0.0645	0.0067	0.0042	0.0227	0.0042	0.0047	0.0218	0.1497	0.0145	0.0159	0.0082	0.0844	0.0195	0.0073	0.0035	0.0041	0.0993	0.1041	0.0093	0.0088	0.0083	0.0255	0.0077	0.0171	0.1624
4	rs34197454	185400942	0.95	1.91741650264711	2.97	0.768670182966371	0.0473541168154893	0.124797024159233	0.1177	0.0642	0.0065	0.0044	0.0227	0.0042	0.0047	0.0219	0.1498	0.0147	0.0159	0.008	0.084	0.0196	0.007	0.0035	0.0041	0.0991	0.1042	0.0093	0.0089	0.0082	0.026	0.0078	0.0171	0.1624
4	rs1425555	185403091	0.95	1.91741650264711	2.98	0.744195120258389	0.0709448913158562	0.164874148879263	0.1172	0.0643	0.0065	0.0046	0.0227	0.0042	0.0048	0.022	0.1498	0.0147	0.016	0.0081	0.0839	0.0196	0.007	0.0035	0.0042	0.0989	0.1045	0.0093	0.009	0.0083	0.0262	0.0077	0.0171	0.1621
4	rs67081903	185410163	0.95	1.91741650264711	2.98	0.744195120258389	0.0827184920564889	0.222552184077505	0.1169	0.0641	0.0066	0.0046	0.0227	0.0042	0.0049	0.0222	0.1495	0.0147	0.016	0.0082	0.0837	0.0197	0.007	0.0035	0.0042	0.0987	0.1044	0.0093	0.0092	0.0085	0.0265	0.0078	0.0171	0.162
4	rs10000319	185412635	0.95	1.91741650264711	2.98	0.744195120258389	0.0913027073915321	0.267414200360068	0.1168	0.064	0.0066	0.0046	0.0227	0.0041	0.0049	0.0222	0.1495	0.0147	0.016	0.0082	0.0837	0.0197	0.007	0.0035	0.0042	0.0986	0.1044	0.0093	0.0093	0.0085	0.0265	0.0078	0.017	0.1619
4	rs62340000	185415262	0.95	1.91741650264711	2.99	0.72022314582581	0.107824359154225	0.343224484273364	0.1168	0.0639	0.0066	0.0046	0.0227	0.0041	0.0049	0.0222	0.1495	0.0147	0.016	0.0082	0.0835	0.0197	0.007	0.0035	0.0042	0.0987	0.1045	0.0093	0.0093	0.0085	0.0265	0.0078	0.017	0.1619
4	rs80114394	185422744	0.95	1.91741650264711	2.99	0.72022314582581	0.130343578084856	0.441399942218736	0.1167	0.064	0.0066	0.0046	0.0227	0.0041	0.0049	0.0222	0.1494	0.0147	0.016	0.0082	0.0836	0.0197	0.007	0.0036	0.0042	0.0986	0.1045	0.0093	0.0093	0.0085	0.0265	0.0078	0.017	0.1619
4	rs17488695	185424289	0.95	1.91741650264711	2.99	0.72022314582581	0.131803689644875	0.439013747608249	0.1167	0.064	0.0066	0.0046	0.0227	0.0041	0.0049	0.0222	0.1494	0.0147	0.0159	0.0082	0.0836	0.0197	0.0071	0.0036	0.0042	0.0985	0.1045	0.0093	0.0093	0.0086	0.0265	0.0078	0.017	0.1619
4	rs1077767	185434005	0.95	1.91741650264711	2.99	0.72022314582581	0.107743396039688	0.53365749367829	0.1154	0.0652	0.0068	0.0044	0.023	0.0042	0.005	0.022	0.148	0.0152	0.0159	0.008	0.0836	0.0198	0.0073	0.0044	0.004	0.0969	0.1047	0.0096	0.0099	0.0092	0.0269	0.0082	0.0171	0.1609
4	rs17585851	185434615	0.95	1.91741650264711	2.99	0.72022314582581	0.146198394518795	0.613320626415513	0.1154	0.0652	0.0068	0.0048	0.023	0.0042	0.005	0.022	0.1481	0.0152	0.0159	0.008	0.0836	0.0197	0.0073	0.0044	0.004	0.0968	0.1046	0.0095	0.0098	0.0092	0.0268	0.0083	0.0171	0.1609
4	rs113706736	185450262	0.95	1.91741650264711	2.99	0.72022314582581	0.277094705572262	0.644336771608749	0.1154	0.066	0.0069	0.0052	0.0229	0.0042	0.005	0.0218	0.1482	0.0153	0.0159	0.0079	0.0832	0.0195	0.0073	0.0044	0.0039	0.0966	0.1041	0.0096	0.01	0.0093	0.027	0.0085	0.017	0.1606
4	rs77355489	185455106	0.95	1.91741650264711	2.99	0.72022314582581	0.367397748091334	0.652511609998697	0.1154	0.0664	0.007	0.0055	0.0229	0.0042	0.005	0.0218	0.1483	0.0153	0.0158	0.0079	0.083	0.0194	0.0073	0.0044	0.0038	0.0963	0.1039	0.0096	0.0101	0.0094	0.0271	0.0085	0.0169	0.1605
4	rs55666867	185456267	0.95	1.91741650264711	2.99	0.72022314582581	0.378907791771943	0.579825901361674	0.1154	0.0665	0.007	0.0055	0.0229	0.0042	0.005	0.0218	0.1483	0.0153	0.0158	0.0079	0.0829	0.0193	0.0073	0.0044	0.0038	0.0962	0.1037	0.0096	0.0101	0.0095	0.0271	0.0086	0.0169	0.1604
4	rs13111483	185458566	0.95	1.91741650264711	2.99	0.72022314582581	0.445740095266001	0.609289195299234	0.1151	0.0668	0.0071	0.0057	0.0229	0.0042	0.0051	0.0218	0.1482	0.0154	0.0158	0.008	0.0828	0.0193	0.0073	0.0045	0.0039	0.0961	0.1037	0.0097	0.0102	0.0095	0.0272	0.0087	0.0169	0.16
4	rs72707907	185459614	0.95	1.91741650264711	2.99	0.72022314582581	0.442644551118427	0.62039070338382	0.1151	0.0669	0.0071	0.0056	0.0228	0.0042	0.0051	0.0218	0.1478	0.0154	0.0158	0.008	0.0829	0.0192	0.0074	0.0045	0.0039	0.0962	0.1034	0.0098	0.0102	0.0095	0.0273	0.0087	0.0169	0.16
4	rs77250668	185464326	0.95	1.91741650264711	2.98	0.744195120258389	0.505031827348103	0.74966758229767	0.1151	0.067	0.007	0.0056	0.0227	0.0042	0.0051	0.0218	0.1477	0.0154	0.0158	0.008	0.0837	0.0191	0.0073	0.0045	0.0038	0.0962	0.1033	0.0099	0.0102	0.0095	0.0272	0.0086	0.0169	0.1599
4	rs4862378	185467264	0.95	1.91741650264711	2.98	0.744195120258389	0.478201977616938	0.681308428336707	0.1152	0.067	0.007	0.0055	0.0227	0.0042	0.0051	0.0218	0.1475	0.0154	0.0157	0.008	0.0841	0.019	0.0073	0.0044	0.0037	0.0962	0.1032	0.01	0.0102	0.0095	0.0273	0.0086	0.0169	0.1599
4	rs41327646	185467354	0.95	1.91741650264711	2.98	0.744195120258389	0.461316072094807	0.683376149175884	0.1152	0.067	0.007	0.0055	0.0227	0.0041	0.0051	0.0218	0.1475	0.0154	0.0157	0.008	0.0841	0.0191	0.0073	0.0044	0.0037	0.0962	0.1032	0.01	0.0102	0.0094	0.0273	0.0086	0.017	0.1599
4	rs10023706	185467652	0.95	1.91741650264711	2.98	0.744195120258389	0.442941737875009	0.690920528485605	0.1152	0.067	0.007	0.0054	0.0227	0.0041	0.0051	0.0219	0.1475	0.0154	0.0157	0.008	0.0841	0.0191	0.0073	0.0044	0.0036	0.0962	0.1032	0.01	0.0102	0.0094	0.0273	0.0086	0.017	0.16
4	rs77465857	185468509	0.95	1.91741650264711	2.98	0.744195120258389	0.506109528237693	0.869847159782197	0.1151	0.067	0.007	0.0054	0.0227	0.0041	0.0051	0.0219	0.1474	0.0154	0.0157	0.008	0.0842	0.0191	0.0073	0.0044	0.0036	0.0961	0.1032	0.01	0.0102	0.0094	0.0273	0.0086	0.017	0.16
4	rs766908	185468885	0.95	1.91741650264711	2.98	0.744195120258389	0.519512925377409	0.902813133087297	0.1151	0.0671	0.007	0.0054	0.0227	0.0041	0.0051	0.0219	0.1474	0.0154	0.0157	0.008	0.0843	0.0191	0.0073	0.0044	0.0036	0.0961	0.1031	0.01	0.0102	0.0094	0.0273	0.0086	0.017	0.16
4	rs34351944	185472700	0.95	1.91741650264711	2.98	0.744195120258389	0.500605849078627	0.890284870585968	0.1147	0.0673	0.007	0.0054	0.0227	0.0041	0.0051	0.0219	0.1474	0.0153	0.0157	0.0082	0.0846	0.019	0.0075	0.0044	0.0037	0.0961	0.1028	0.01	0.0102	0.0094	0.0273	0.0086	0.017	0.1598
4	rs11733343	185472790	0.95	1.91741650264711	2.98	0.744195120258389	0.489123620233052	0.870781114085554	0.1147	0.0673	0.007	0.0054	0.0227	0.0041	0.0051	0.0218	0.1474	0.0153	0.0157	0.0083	0.0846	0.019	0.0075	0.0044	0.0037	0.0961	0.1029	0.01	0.0102	0.0094	0.0273	0.0086	0.0171	0.1598
4	rs1123053	185476445	0.95	1.91741650264711	2.98	0.744195120258389	0.507505834301999	1.07892880939917	0.1146	0.0675	0.0071	0.0053	0.0227	0.0041	0.005	0.0217	0.1476	0.0153	0.0156	0.0083	0.0851	0.019	0.0075	0.0044	0.0037	0.0961	0.1028	0.0099	0.0102	0.0094	0.0272	0.0086	0.017	0.1597
4	rs6849894	185480256	0.95	1.91741650264711	2.98	0.744195120258389	0.334011540655903	1.05107404064942	0.1125	0.0696	0.0078	0.0047	0.0224	0.0039	0.0047	0.0212	0.148	0.0153	0.0157	0.0084	0.092	0.0185	0.0074	0.0039	0.0033	0.0966	0.1018	0.0097	0.0103	0.009	0.0254	0.0085	0.0164	0.1582
4	rs77850247	185480590	0.96	1.81448239590599	2.98	0.744195120258389	0.496324251823718	1.60596644690758	0.1112	0.071	0.0078	0.0044	0.0224	0.0037	0.0045	0.0209	0.1478	0.0151	0.016	0.0082	0.0952	0.0183	0.0074	0.0035	0.0031	0.0967	0.1019	0.0096	0.0102	0.0087	0.0245	0.0083	0.0165	0.1584
4	rs62337979	185480741	0.96	1.81448239590599	2.98	0.744195120258389	0.542418868955992	1.79407160634799	0.1107	0.0716	0.0077	0.0042	0.0223	0.0036	0.0044	0.0211	0.1477	0.0151	0.0159	0.0083	0.0966	0.0183	0.0073	0.0034	0.003	0.0967	0.1019	0.0095	0.0102	0.0085	0.0242	0.0082	0.0164	0.1586
4	rs58371161	185480789	0.96	1.81448239590599	2.98	0.744195120258389	0.443655387038948	1.20539211152169	0.1104	0.0718	0.0077	0.0041	0.0224	0.0036	0.0043	0.0204	0.1478	0.015	0.0158	0.0083	0.0978	0.018	0.0073	0.0033	0.003	0.0972	0.1018	0.0095	0.0102	0.0084	0.0241	0.0082	0.0163	0.1587
4	rs4080555	185481949	0.99	1.52561210963291	2.97	0.768670182966371	0.740478921411785	1.93127612190456	0.1085	0.0716	0.0076	0.0031	0.023	0.003	0.0035	0.02	0.1505	0.0153	0.0152	0.008	0.1042	0.0179	0.0073	0.0026	0.0026	0.0982	0.1011	0.0093	0.0102	0.0079	0.0226	0.0075	0.016	0.1589
4	rs6844313	185482878	0.99	1.52561210963291	2.97	0.768670182966371	0.906351318572372	1.84059156567889	0.1076	0.0712	0.0074	0.0024	0.0233	0.0027	0.0026	0.0199	0.1528	0.0154	0.0153	0.0076	0.1063	0.018	0.0074	0.0023	0.0023	0.0992	0.1004	0.0093	0.0102	0.0077	0.0217	0.0069	0.0157	0.16
4	rs35340282	185496157	0.99	1.52561210963291	2.97	0.768670182966371	0.674666368151519	1.27647999869752	0.1075	0.0711	0.0073	0.0023	0.0233	0.0027	0.0026	0.0199	0.1531	0.0154	0.0153	0.0075	0.1065	0.018	0.0073	0.0023	0.0023	0.0992	0.1005	0.0093	0.0102	0.0077	0.0216	0.0068	0.0156	0.1606
4	rs72707949	185496617	0.99	1.52561210963291	2.97	0.768670182966371	0.666353307739903	1.31186447241407	0.1079	0.0711	0.0073	0.0023	0.0233	0.0027	0.0026	0.0195	0.1531	0.0154	0.0153	0.0075	0.1065	0.018	0.0073	0.0023	0.0023	0.0992	0.1004	0.0093	0.0102	0.0077	0.0216	0.0068	0.0156	0.1606
4	rs72629646	185505741	0.99	1.52561210963291	2.96	0.793651312900757	0.677568736523047	1.40298162189154	0.1078	0.0711	0.0072	0.0022	0.0233	0.0027	0.0026	0.0194	0.1533	0.0154	0.0152	0.0074	0.1068	0.018	0.0073	0.0024	0.0023	0.0994	0.1003	0.0093	0.0101	0.0077	0.0216	0.0069	0.0155	0.1605
4	rs114951930	185509213	0.99	1.52561210963291	2.94	0.845143312120842	0.690112596877034	1.33560106239797	0.1078	0.0711	0.0072	0.0022	0.0233	0.0027	0.0026	0.0194	0.1533	0.0154	0.0151	0.0074	0.1068	0.018	0.0073	0.0024	0.0023	0.0994	0.1002	0.0093	0.0101	0.0077	0.0216	0.0069	0.0155	0.1605
4	rs74509908	185511736	0.99	1.52561210963291	2.94	0.845143312120842	0.68018565361585	1.31220065703232	0.1078	0.0711	0.0072	0.0022	0.0233	0.0027	0.0026	0.0194	0.1534	0.0154	0.0151	0.0074	0.1069	0.018	0.0073	0.0024	0.0023	0.0995	0.1002	0.0093	0.0101	0.0077	0.0217	0.0069	0.0154	0.1606
4	rs72689210	185512447	0.99	1.52561210963291	2.92	0.898693461391643	0.680840590561786	1.29255858824352	0.1078	0.0711	0.0072	0.0022	0.0233	0.0027	0.0026	0.0194	0.1534	0.0154	0.0151	0.0074	0.1069	0.018	0.0073	0.0024	0.0023	0.0995	0.1002	0.0093	0.0101	0.0076	0.0216	0.0069	0.0154	0.1606
4	rs72689212	185515952	0.99	1.52561210963291	2.9	0.954322971774498	0.583029307980662	0.925767556132946	0.1077	0.0711	0.0071	0.0022	0.0233	0.0027	0.0025	0.0193	0.1538	0.0154	0.015	0.0073	0.1072	0.0181	0.0072	0.0024	0.0022	0.0998	0.0999	0.0094	0.0101	0.0076	0.0216	0.0068	0.0152	0.1609
4	rs76485963	185519732	0.99	1.52561210963291	2.9	0.954322971774498	0.647374540310329	0.706064994707876	0.1073	0.0711	0.0068	0.0021	0.0233	0.0027	0.0024	0.0192	0.1552	0.0155	0.015	0.0074	0.1079	0.018	0.0072	0.0023	0.0021	0.0998	0.0993	0.0094	0.0099	0.0074	0.0216	0.0066	0.0148	0.1616
4	rs3970313	185520068	0.99	1.52561210963291	2.89	0.982923819582558	0.622061803654111	0.683080673528423	0.1074	0.0711	0.0068	0.0021	0.0232	0.0027	0.0024	0.0192	0.1554	0.0155	0.0149	0.0074	0.108	0.018	0.0072	0.0023	0.0021	0.0997	0.0993	0.0094	0.0099	0.0074	0.0216	0.0066	0.0148	0.1617
4	rs78413518	185521097	0.99	1.52561210963291	2.88	1.01205197621114	0.647943846011717	0.749365956491019	0.1073	0.0712	0.0068	0.002	0.0232	0.0027	0.0023	0.0192	0.1557	0.0155	0.0149	0.0074	0.1083	0.018	0.0072	0.0023	0.0021	0.0996	0.0992	0.0094	0.0096	0.0074	0.0214	0.0066	0.0146	0.162
4	rs10017375	185523548	0.99	1.52561210963291	2.88	1.01205197621114	0.614884665081091	0.43068936038078	0.1072	0.0712	0.0067	0.002	0.0232	0.0027	0.0023	0.0191	0.1561	0.0157	0.0149	0.0074	0.1086	0.018	0.0073	0.0023	0.002	0.0995	0.0991	0.0094	0.0094	0.0074	0.0213	0.0065	0.0144	0.1623
4	rs12503733	185532700	0.99	1.52561210963291	2.88	1.01205197621114	0.651435797915236	0.326641386353349	0.1074	0.0714	0.0068	0.002	0.0231	0.0027	0.0022	0.019	0.1569	0.016	0.0146	0.0072	0.1084	0.018	0.0072	0.0024	0.0021	0.0992	0.0989	0.0093	0.0095	0.0074	0.0211	0.0065	0.0145	0.1627
4	rs7675251	185533691	0.99	1.52561210963291	2.88	1.01205197621114	0.639003709620955	0.271787515114599	0.1074	0.0714	0.0068	0.002	0.0231	0.0027	0.0022	0.0191	0.157	0.016	0.0146	0.0072	0.1084	0.018	0.0072	0.0024	0.0021	0.0992	0.0988	0.0093	0.0095	0.0073	0.0211	0.0065	0.0145	0.1627
4	rs75769663	185537157	0.99	1.52561210963291	2.86	1.07189958250627	0.676842619410896	0.275371436614559	0.1074	0.0715	0.0068	0.002	0.0231	0.0026	0.0022	0.0191	0.1571	0.0161	0.0146	0.0072	0.1087	0.0178	0.0071	0.0024	0.0021	0.0993	0.099	0.0093	0.0094	0.0073	0.0209	0.0065	0.0144	0.1628
4	rs61403324	185540620	0.99	1.52561210963291	2.85	1.10262356492582	0.69958802327854	0.244990302826352	0.1073	0.0715	0.0068	0.0019	0.0231	0.0025	0.0022	0.0192	0.1572	0.0161	0.0146	0.0072	0.1088	0.0178	0.0071	0.0024	0.002	0.0993	0.0991	0.0093	0.0093	0.0072	0.0208	0.0065	0.0145	0.1628
4	rs7664419	185540678	0.99	1.52561210963291	2.84	1.13388392478305	0.698115186204444	0.235446497019271	0.1073	0.0715	0.0068	0.0018	0.0231	0.0025	0.0022	0.0192	0.1572	0.0161	0.0146	0.0072	0.1088	0.0178	0.0071	0.0024	0.002	0.0993	0.0991	0.0093	0.0093	0.0072	0.0208	0.0065	0.0145	0.1628
4	rs2720376	185554300	0.99	1.52561210963291	2.8	1.26433078213629	0.752915336665839	0.250931850883349	0.1074	0.0719	0.0068	0.0019	0.0231	0.0024	0.0021	0.019	0.1581	0.0161	0.0147	0.0073	0.109	0.0178	0.0069	0.0024	0.002	0.0991	0.0989	0.0092	0.009	0.0069	0.0206	0.0065	0.0145	0.163
4	rs4647668	185555351	0.99	1.52561210963291	2.8	1.26433078213629	0.759014827151817	0.264091538497001	0.1075	0.0719	0.0068	0.0019	0.023	0.0024	0.002	0.019	0.1582	0.016	0.0147	0.0073	0.109	0.0178	0.0069	0.0024	0.002	0.0991	0.0988	0.0092	0.0089	0.0069	0.0206	0.0065	0.0145	0.1631
4	rs1405938	185556618	0.99	1.52561210963291	2.8	1.26433078213629	0.733993821148863	0.248460064998204	0.1076	0.072	0.0068	0.0019	0.0229	0.0024	0.002	0.019	0.1583	0.016	0.0147	0.0072	0.1089	0.0178	0.0069	0.0025	0.002	0.0991	0.0988	0.0092	0.0089	0.0069	0.0204	0.0065	0.0144	0.1633
4	rs4647634	185561827	0.99	1.52561210963291	2.79	1.29830379804321	0.771662916767174	0.288086756597189	0.1078	0.0724	0.0068	0.0018	0.0229	0.0022	0.0019	0.019	0.1586	0.016	0.0147	0.0072	0.1088	0.0179	0.0068	0.0024	0.002	0.0993	0.0986	0.0092	0.0087	0.0069	0.0201	0.0064	0.0143	0.1639
4	rs76545693	185565242	0.99	1.52561210963291	2.79	1.29830379804321	0.810858165888211	0.291499107875393	0.108	0.0726	0.0068	0.0018	0.0228	0.0021	0.0019	0.0189	0.1588	0.016	0.0147	0.0071	0.1088	0.0179	0.0067	0.0025	0.002	0.0994	0.0985	0.0092	0.0086	0.0069	0.0199	0.0064	0.0141	0.1643
4	Affx-24086041	185569272	0.99	1.52561210963291	2.79	1.29830379804321	0.811487072098499	0.154050674514486	0.1082	0.0728	0.0069	0.0018	0.0227	0.002	0.0018	0.0189	0.159	0.016	0.0147	0.0071	0.1088	0.0178	0.0066	0.0025	0.0019	0.0995	0.0984	0.0092	0.0085	0.0069	0.0196	0.0064	0.0141	0.1646
4	rs113420705	185570553	0.99	1.52561210963291	2.78	1.33282513578435	0.845277908837781	0.164190091256066	0.108	0.073	0.0069	0.0018	0.0225	0.0019	0.0017	0.0189	0.1589	0.016	0.0147	0.0071	0.109	0.018	0.0066	0.0025	0.0019	0.0995	0.0985	0.0092	0.0086	0.0069	0.0196	0.0063	0.0141	0.1645
4	rs115724916	185577610	0.99	1.52561210963291	2.78	1.33282513578435	0.789833802239173	0.174554916830278	0.1078	0.0733	0.0069	0.0018	0.0226	0.0019	0.0017	0.0188	0.1587	0.016	0.0148	0.007	0.1085	0.0179	0.0067	0.0025	0.0019	0.0998	0.0985	0.0092	0.0086	0.0072	0.0193	0.0063	0.014	0.165
4	rs78074278	185587767	0.99	1.52561210963291	2.79	1.29830379804321	0.763526992154879	0.161560986204375	0.1077	0.0734	0.0069	0.0018	0.0226	0.0019	0.0018	0.0188	0.1586	0.0161	0.0149	0.007	0.1083	0.0178	0.0067	0.0025	0.0019	0.0999	0.0985	0.0092	0.0086	0.0074	0.0192	0.0063	0.0139	0.1653
4	rs4862401	185588347	0.99	1.52561210963291	2.79	1.29830379804321	0.756953840218523	0.158175275208145	0.1076	0.0735	0.0069	0.0018	0.0226	0.0019	0.0018	0.0188	0.1586	0.0161	0.0149	0.007	0.1082	0.0178	0.0067	0.0025	0.002	0.0999	0.0985	0.0092	0.0086	0.0074	0.0192	0.0063	0.0139	0.1653
4	rs2014964	185588836	0.99	1.52561210963291	2.79	1.29830379804321	0.76061951172652	0.151196152137267	0.1074	0.0735	0.0069	0.0018	0.0225	0.0019	0.0018	0.0188	0.1589	0.0161	0.0149	0.007	0.1082	0.0178	0.0066	0.0025	0.0019	0.1	0.0985	0.0092	0.0086	0.0074	0.0192	0.0063	0.0139	0.1653
4	rs55746424	185589603	0.99	1.52561210963291	2.79	1.29830379804321	0.77412643080001	0.141542879010678	0.107	0.0735	0.0068	0.0018	0.0225	0.0019	0.0018	0.0187	0.1596	0.0161	0.0149	0.0068	0.1082	0.0177	0.0066	0.0025	0.0019	0.1003	0.0984	0.0092	0.0086	0.0074	0.0191	0.0062	0.0138	0.1655
4	rs77368642	185589829	0.99	1.52561210963291	2.79	1.29830379804321	0.774511663741384	0.137673284872063	0.107	0.0735	0.0068	0.0018	0.0225	0.0019	0.0018	0.0187	0.1597	0.016	0.0149	0.0067	0.1082	0.0177	0.0066	0.0025	0.0019	0.1003	0.0984	0.0092	0.0086	0.0074	0.0191	0.0062	0.0138	0.1656
4	rs2696050	185592252	0.99	1.52561210963291	2.79	1.29830379804321	0.783162719915338	0.127548514627829	0.1069	0.0736	0.0068	0.0018	0.0224	0.0019	0.0019	0.0186	0.1599	0.016	0.0149	0.0065	0.1083	0.0176	0.0065	0.0025	0.0019	0.1004	0.0985	0.0092	0.0086	0.0074	0.0191	0.0061	0.0138	0.1657
4	rs12508147	185595294	0.99	1.52561210963291	2.79	1.29830379804321	0.795983484860766	0.12462027839919	0.1069	0.0736	0.0068	0.0019	0.0224	0.0019	0.0019	0.0186	0.16	0.016	0.0149	0.0065	0.1083	0.0176	0.0065	0.0025	0.0019	0.1004	0.0985	0.0093	0.0086	0.0074	0.0191	0.006	0.0137	0.1658
4	rs2705899	185596219	0.99	1.52561210963291	2.79	1.29830379804321	0.794190940808144	0.123826082368354	0.1069	0.0736	0.0068	0.0019	0.0224	0.0019	0.0019	0.0186	0.1601	0.016	0.0149	0.0065	0.1084	0.0176	0.0065	0.0025	0.0019	0.1004	0.0985	0.0093	0.0086	0.0074	0.0191	0.0061	0.0136	0.1658
4	rs72703518	185602109	0.99	1.52561210963291	2.79	1.29830379804321	0.794268841147542	0.124885432141754	0.1069	0.0737	0.0067	0.0019	0.0224	0.0019	0.0019	0.0186	0.1601	0.016	0.0149	0.0064	0.1084	0.0176	0.0065	0.0024	0.0019	0.1005	0.0985	0.0093	0.0086	0.0074	0.0191	0.0061	0.0136	0.1657
4	rs14969	185615764	0.99	1.52561210963291	2.86	1.07189958250627	0.767743766278684	0.112229464650784	0.1065	0.0739	0.0067	0.002	0.0224	0.0019	0.0019	0.0185	0.1603	0.016	0.0149	0.0064	0.108	0.0176	0.0064	0.0025	0.0019	0.1007	0.0985	0.0093	0.0087	0.0076	0.0192	0.0061	0.0135	0.1655
4	rs11728389	185622046	0.99	1.52561210963291	2.85	1.10262356492582	0.755123911541133	0.110789343161344	0.1065	0.074	0.0067	0.002	0.0223	0.0019	0.0019	0.0185	0.1605	0.016	0.015	0.0065	0.108	0.0175	0.0064	0.0025	0.0019	0.1007	0.0982	0.0093	0.0087	0.0076	0.0193	0.0062	0.0135	0.1656
4	rs4610379	185624388	0.99	1.52561210963291	2.86	1.07189958250627	0.756648717433202	0.110198422038498	0.1065	0.074	0.0067	0.002	0.0223	0.0019	0.0019	0.0186	0.1603	0.016	0.015	0.0065	0.108	0.0175	0.0064	0.0025	0.0019	0.1007	0.0982	0.0093	0.0087	0.0076	0.0193	0.0062	0.0135	0.1656
4	rs12509106	185626004	0.99	1.52561210963291	2.86	1.07189958250627	0.750177603322932	0.112399357610283	0.1065	0.074	0.0067	0.002	0.0223	0.0019	0.0019	0.0186	0.1603	0.016	0.015	0.0065	0.108	0.0175	0.0065	0.0025	0.0019	0.1006	0.0982	0.0093	0.0087	0.0076	0.0193	0.0062	0.0135	0.1656
4	rs7678864	185635158	0.99	1.52561210963291	2.86	1.07189958250627	0.753448181400686	0.115302490246665	0.1065	0.074	0.0067	0.002	0.0224	0.0019	0.0019	0.0186	0.1604	0.016	0.015	0.0065	0.1079	0.0175	0.0065	0.0025	0.0019	0.1005	0.0981	0.0093	0.0087	0.0076	0.0193	0.0062	0.0135	0.1656
4	rs6552804	185637699	0.99	1.52561210963291	2.87	1.0417097985148	0.756038633445773	0.115645883994281	0.1066	0.074	0.0067	0.002	0.0224	0.0019	0.0019	0.0186	0.1604	0.0161	0.015	0.0065	0.1079	0.0175	0.0065	0.0025	0.0019	0.1005	0.098	0.0093	0.0087	0.0076	0.0193	0.0062	0.0135	0.1656
4	rs2130392	185639169	0.99	1.52561210963291	2.87	1.0417097985148	0.767667007192622	0.119883745808456	0.1065	0.0741	0.0067	0.002	0.0225	0.0018	0.0019	0.0186	0.1604	0.0161	0.0151	0.0065	0.1079	0.0175	0.0064	0.0025	0.0019	0.1003	0.098	0.0093	0.0087	0.0076	0.0193	0.0062	0.0136	0.1657
4	rs2130393	185642335	0.99	1.52561210963291	2.86	1.07189958250627	0.766285916339793	0.116075670936253	0.1066	0.0741	0.0067	0.0021	0.0224	0.0019	0.0019	0.0186	0.1605	0.0161	0.0151	0.0065	0.1078	0.0175	0.0064	0.0025	0.0019	0.1003	0.098	0.0093	0.0086	0.0076	0.0193	0.0062	0.0136	0.1656
4	rs7668789	185642381	0.99	1.52561210963291	2.86	1.07189958250627	0.761537139642077	0.1161617008798	0.1066	0.0741	0.0067	0.0021	0.0224	0.0019	0.0019	0.0186	0.1604	0.0161	0.0151	0.0065	0.1078	0.0175	0.0064	0.0025	0.0019	0.1003	0.0979	0.0093	0.0086	0.0076	0.0193	0.0062	0.0136	0.1657
4	rs114223527	185652827	0.99	1.52561210963291	2.86	1.07189958250627	0.763603570250932	0.112144554967232	0.1067	0.074	0.0067	0.0021	0.0224	0.0019	0.0019	0.0185	0.1604	0.0161	0.0151	0.0065	0.1077	0.0175	0.0065	0.0025	0.0019	0.1003	0.0978	0.0094	0.0085	0.0076	0.0193	0.0062	0.0136	0.1657
4	rs902174	185655171	0.99	1.52561210963291	2.87	1.0417097985148	0.766899600514506	0.102545696729776	0.1076	0.0744	0.0067	0.0022	0.0223	0.0021	0.002	0.0183	0.1606	0.0161	0.015	0.0066	0.1066	0.0177	0.0066	0.0027	0.0019	0.0999	0.0971	0.0099	0.0082	0.0076	0.0188	0.0063	0.0135	0.1661
4	rs7699623	185655676	0.99	1.52561210963291	2.87	1.0417097985148	0.759549557312381	0.101972173918207	0.1076	0.0745	0.0067	0.0022	0.0223	0.0021	0.002	0.0183	0.1606	0.016	0.015	0.0066	0.1065	0.0177	0.0066	0.0027	0.0019	0.0999	0.0971	0.0099	0.0082	0.0076	0.0188	0.0063	0.0135	0.1662
4	rs4862411	185664774	0.99	1.52561210963291	2.87	1.0417097985148	0.727009192239722	0.113676676337854	0.1079	0.0747	0.0068	0.0022	0.0224	0.0021	0.002	0.0181	0.1607	0.0159	0.015	0.0066	0.1063	0.0179	0.0067	0.0027	0.0019	0.1002	0.0969	0.0097	0.0082	0.0076	0.0186	0.0063	0.0135	0.1664
4	rs755536	185668289	1	1.43589860781958	2.88	1.01205197621114	0.659305838195445	0.111805161728862	0.1083	0.0751	0.0067	0.0022	0.0224	0.0021	0.0021	0.0181	0.1606	0.0158	0.0149	0.0068	0.1053	0.0179	0.0066	0.0027	0.0019	0.1005	0.097	0.0097	0.0082	0.0074	0.0182	0.0062	0.0134	0.1668
4	rs755535	185668375	1	1.43589860781958	2.88	1.01205197621114	0.658158446835102	0.111466161670666	0.1083	0.0751	0.0067	0.0022	0.0224	0.0021	0.0021	0.0181	0.1606	0.0158	0.0149	0.0068	0.1052	0.0179	0.0066	0.0027	0.0019	0.1005	0.097	0.0097	0.0082	0.0074	0.0182	0.0062	0.0134	0.1668
4	rs115151550	185671904	1	1.43589860781958	2.88	1.01205197621114	0.530874842336912	0.10131825227347	0.1095	0.0754	0.0065	0.0024	0.0225	0.0023	0.0023	0.0183	0.1607	0.0159	0.0146	0.007	0.1029	0.0175	0.0065	0.0027	0.0019	0.1013	0.0967	0.0096	0.0082	0.0072	0.0178	0.0063	0.0133	0.1676
4	rs55752756	185672745	1	1.43589860781958	2.88	1.01205197621114	0.509858322081779	0.0951087221176865	0.1097	0.0755	0.0065	0.0024	0.0226	0.0024	0.0023	0.0183	0.1607	0.0159	0.0145	0.007	0.1024	0.0174	0.0065	0.0027	0.002	0.1015	0.0966	0.0096	0.0082	0.0072	0.0178	0.0063	0.0133	0.1678
4	rs58825159	185672945	1	1.43589860781958	2.88	1.01205197621114	0.50490511142219	0.0934420856303372	0.1098	0.0755	0.0065	0.0024	0.0226	0.0024	0.0023	0.0184	0.1607	0.0159	0.0145	0.007	0.1022	0.0174	0.0065	0.0027	0.002	0.1016	0.0966	0.0096	0.0082	0.0072	0.0178	0.0063	0.0133	0.1679
4	rs72707728	185674679	1	1.43589860781958	2.89	0.982923819582558	0.466180104381573	0.0937586430663705	0.1104	0.0756	0.0065	0.0024	0.0226	0.0025	0.0024	0.0184	0.1608	0.0159	0.0144	0.0071	0.1015	0.0172	0.0065	0.0027	0.002	0.1018	0.0962	0.0096	0.0082	0.0072	0.0176	0.0064	0.0134	0.1677
4	rs12644905	185676683	1	1.43589860781958	2.89	0.982923819582558	0.455150598665374	0.0922587702781555	0.1107	0.0756	0.0065	0.0024	0.0226	0.0025	0.0024	0.0184	0.1608	0.016	0.0144	0.0072	0.1012	0.0171	0.0065	0.0027	0.002	0.1019	0.0961	0.0095	0.0082	0.0072	0.0176	0.0064	0.0134	0.1677
4	rs2292899	185678110	1	1.43589860781958	2.89	0.982923819582558	0.449145482574761	0.0912380688461112	0.1108	0.0755	0.0065	0.0024	0.0226	0.0025	0.0024	0.0184	0.1608	0.016	0.0144	0.0072	0.1011	0.0172	0.0065	0.0027	0.002	0.1019	0.096	0.0095	0.0082	0.0072	0.0176	0.0064	0.0134	0.1677
4	rs34416324	185679623	1	1.43589860781958	2.89	0.982923819582558	0.443714883348751	0.0920228242190102	0.1109	0.0756	0.0066	0.0024	0.0226	0.0025	0.0024	0.0184	0.1608	0.016	0.0144	0.0072	0.1011	0.0172	0.0066	0.0027	0.002	0.1019	0.0959	0.0095	0.0082	0.0072	0.0176	0.0064	0.0134	0.1676
4	rs72707731	185681753	1	1.43589860781958	2.89	0.982923819582558	0.434716607833278	0.0910031626016865	0.1109	0.0756	0.0066	0.0024	0.0226	0.0025	0.0025	0.0184	0.1607	0.016	0.0144	0.0072	0.101	0.0172	0.0066	0.0027	0.002	0.102	0.0958	0.0096	0.0083	0.0072	0.0175	0.0064	0.0134	0.1677
4	rs34107464	185686065	1	1.43589860781958	2.89	0.982923819582558	0.418784470546603	0.0899101185383723	0.1109	0.0756	0.0066	0.0024	0.0226	0.0025	0.0025	0.0184	0.1607	0.016	0.0144	0.0072	0.1009	0.0171	0.0066	0.0027	0.002	0.102	0.0958	0.0096	0.0083	0.0072	0.0175	0.0065	0.0134	0.1677
4	rs114033753	185686667	1	1.43589860781958	2.89	0.982923819582558	0.416763280854011	0.0894432810971409	0.1109	0.0756	0.0066	0.0024	0.0226	0.0025	0.0025	0.0184	0.1607	0.016	0.0144	0.0072	0.1009	0.0171	0.0066	0.0028	0.002	0.102	0.0958	0.0096	0.0083	0.0072	0.0175	0.0065	0.0134	0.1677
4	rs59902981	185687520	1	1.43589860781958	2.89	0.982923819582558	0.414286782586519	0.0885899300173812	0.1109	0.0756	0.0066	0.0024	0.0226	0.0025	0.0025	0.0184	0.1607	0.016	0.0144	0.0072	0.1009	0.0172	0.0066	0.0028	0.002	0.102	0.0957	0.0096	0.0083	0.0072	0.0175	0.0065	0.0134	0.1677
4	rs4862417	185690601	1	1.43589860781958	2.89	0.982923819582558	0.406844557427526	0.0892878838085201	0.1109	0.0756	0.0066	0.0023	0.0226	0.0026	0.0025	0.0183	0.1607	0.016	0.0144	0.0072	0.1009	0.0172	0.0067	0.0028	0.0021	0.102	0.0958	0.0096	0.0083	0.0072	0.0174	0.0065	0.0134	0.1675
4	rs4861632	185691888	1	1.43589860781958	2.89	0.982923819582558	0.398397792237069	0.0878941639881679	0.1108	0.0755	0.0067	0.0023	0.0226	0.0026	0.0026	0.0183	0.1606	0.016	0.0144	0.0072	0.1008	0.0172	0.0067	0.0028	0.0021	0.1019	0.0958	0.0096	0.0083	0.0072	0.0174	0.0065	0.0133	0.1675
4	rs80004090	185692819	1	1.43589860781958	2.89	0.982923819582558	0.391324467287052	0.0881258425092781	0.1108	0.0755	0.0067	0.0023	0.0226	0.0026	0.0026	0.0183	0.1606	0.016	0.0144	0.0072	0.1007	0.0172	0.0067	0.0029	0.0022	0.1019	0.0958	0.0096	0.0083	0.0072	0.0174	0.0066	0.0133	0.1675
4	rs72695633	185695737	1	1.43589860781958	2.89	0.982923819582558	0.372775658684694	0.0906121869682593	0.1108	0.0755	0.0067	0.0024	0.0227	0.0026	0.0027	0.0182	0.1605	0.016	0.0144	0.0072	0.1006	0.0172	0.0066	0.0029	0.0022	0.1018	0.0958	0.0095	0.0083	0.0073	0.0174	0.0066	0.0133	0.1676
4	rs41278587	185697966	1	1.43589860781958	2.9	0.954322971774498	0.358256194074157	0.0904559840929823	0.1108	0.0755	0.0067	0.0024	0.0227	0.0026	0.0027	0.0182	0.1605	0.016	0.0144	0.0072	0.1006	0.0172	0.0066	0.0029	0.0022	0.1018	0.0959	0.0095	0.0083	0.0073	0.0174	0.0066	0.0133	0.1677
4	rs62338203	185704434	1	1.43589860781958	2.9	0.954322971774498	0.320402015268905	0.0902218807645841	0.1109	0.0754	0.0067	0.0024	0.0226	0.0027	0.0029	0.018	0.1604	0.0159	0.0145	0.0072	0.1003	0.0173	0.0066	0.0029	0.0023	0.1016	0.0959	0.0095	0.0084	0.0073	0.0174	0.0067	0.0135	0.1678
4	rs2102862	185705006	1	1.43589860781958	2.9	0.954322971774498	0.319293835290506	0.0903779228433499	0.1109	0.0754	0.0067	0.0024	0.0226	0.0027	0.0029	0.018	0.1603	0.0159	0.0145	0.0072	0.1003	0.0173	0.0066	0.0029	0.0023	0.1016	0.0959	0.0095	0.0084	0.0073	0.0174	0.0068	0.0135	0.1678
4	rs77308816	185707459	1	1.43589860781958	2.9	0.954322971774498	0.306891921175014	0.0928891291361596	0.1109	0.0753	0.0067	0.0024	0.0226	0.0027	0.0029	0.0179	0.1604	0.0159	0.0145	0.0072	0.1002	0.0173	0.0066	0.0029	0.0024	0.1014	0.096	0.0095	0.0084	0.0073	0.0174	0.0068	0.0135	0.168
4	rs58001059	185708636	1	1.43589860781958	2.9	0.954322971774498	0.299254133387166	0.0935211853224141	0.1109	0.0753	0.0067	0.0024	0.0226	0.0027	0.0029	0.0179	0.1604	0.0159	0.0145	0.0072	0.1001	0.0173	0.0066	0.0029	0.0024	0.1013	0.0961	0.0095	0.0084	0.0073	0.0174	0.0068	0.0135	0.1681
4	rs56076431	185712770	1	1.43589860781958	2.91	0.926247013494653	0.274348336240919	0.0899101185383723	0.1108	0.0752	0.0068	0.0024	0.0226	0.0027	0.0031	0.0178	0.1603	0.0159	0.0145	0.0072	0.0997	0.0171	0.0066	0.003	0.0025	0.1008	0.0963	0.0094	0.0083	0.0074	0.0175	0.0069	0.0134	0.1684
4	rs13144160	185713349	1	1.43589860781958	2.91	0.926247013494653	0.270832369872761	0.0892102255528843	0.1109	0.0752	0.0068	0.0025	0.0225	0.0027	0.0031	0.0178	0.1603	0.0158	0.0145	0.0072	0.0996	0.0171	0.0067	0.003	0.0026	0.1007	0.0964	0.0094	0.0083	0.0074	0.0175	0.0069	0.0134	0.1684
4	rs10022018	185713568	1	1.43589860781958	2.91	0.926247013494653	0.271247456354077	0.0894432810971409	0.1109	0.0752	0.0068	0.0025	0.0226	0.0028	0.0031	0.0178	0.1604	0.0158	0.0145	0.0072	0.0996	0.0171	0.0067	0.003	0.0026	0.1006	0.0965	0.0095	0.0083	0.0074	0.0175	0.0069	0.0134	0.1684
4	rs72695653	185716606	1	1.43589860781958	2.88	1.01205197621114	0.244547017983422	0.0881258425092781	0.1107	0.0753	0.0068	0.0025	0.0225	0.0028	0.0032	0.0178	0.1602	0.0158	0.0145	0.0072	0.0995	0.0171	0.0068	0.003	0.0026	0.1004	0.0964	0.0094	0.0084	0.0074	0.0177	0.0069	0.0134	0.1685
4	rs116577687	185719607	1	1.43589860781958	2.89	0.982923819582558	0.230474491650118	0.0787557124975163	0.1105	0.0753	0.0068	0.0025	0.0225	0.0028	0.0032	0.0177	0.1601	0.0158	0.0145	0.0072	0.0994	0.0172	0.0068	0.0031	0.0026	0.1003	0.0964	0.0095	0.0085	0.0074	0.0179	0.0069	0.0135	0.1685
4	rs11936062	185721370	1	1.43589860781958	2.87	1.0417097985148	0.225441254193203	0.0730826690391564	0.1105	0.0753	0.0068	0.0026	0.0224	0.0028	0.0032	0.0177	0.16	0.0159	0.0145	0.0073	0.0994	0.0172	0.0068	0.0031	0.0027	0.1002	0.0963	0.0095	0.0085	0.0074	0.0179	0.0069	0.0135	0.1685
4	rs72695682	185733970	1.01	1.34943643539615	2.87	1.0417097985148	0.287179608012635	0.0499835545928591	0.1094	0.075	0.0067	0.003	0.0224	0.0032	0.0037	0.0175	0.1603	0.0164	0.0145	0.0072	0.098	0.0173	0.0073	0.0034	0.0031	0.1012	0.0964	0.01	0.0087	0.0075	0.0184	0.007	0.0138	0.1657
4	rs111738099	185734798	1.01	1.34943643539615	2.86	1.07189958250627	0.297797027047274	0.0472743959780184	0.1091	0.0748	0.0067	0.0031	0.0223	0.0033	0.0038	0.0174	0.1604	0.0164	0.0145	0.0072	0.0976	0.0173	0.0075	0.0035	0.0032	0.1015	0.0965	0.0101	0.0088	0.0075	0.0185	0.0071	0.0139	0.165
4	rs2280297	185736113	1.01	1.34943643539615	2.86	1.07189958250627	0.318489151631711	0.0466813831772201	0.1086	0.0746	0.0068	0.0032	0.0222	0.0035	0.0039	0.0172	0.1605	0.0165	0.0146	0.0073	0.0971	0.0173	0.0077	0.0036	0.0034	0.1019	0.0965	0.0103	0.0088	0.0075	0.0186	0.0072	0.014	0.1639
4	rs9686055	185748194	1	1.43589860781958	2.86	1.07189958250627	0.263374183897898	0.0413820422838874	0.1083	0.0751	0.0069	0.0033	0.0224	0.0038	0.0041	0.0173	0.1605	0.0163	0.0148	0.0074	0.0962	0.0174	0.008	0.0038	0.0035	0.1013	0.0953	0.0103	0.0089	0.0074	0.0193	0.0074	0.0142	0.1636
4	rs28579779	185749492	1	1.43589860781958	2.87	1.0417097985148	0.271662886272341	0.0446319254039357	0.1084	0.0751	0.0069	0.0033	0.0225	0.0038	0.0041	0.0173	0.1606	0.0163	0.0148	0.0074	0.096	0.0174	0.0081	0.0038	0.0035	0.1011	0.0953	0.0103	0.0089	0.0074	0.0194	0.0075	0.0142	0.1636
4	rs56202910	185754190	1.01	1.34943643539615	2.87	1.0417097985148	0.253887494222109	0.0423964746486491	0.1083	0.075	0.0069	0.0033	0.0225	0.0039	0.0042	0.0173	0.1606	0.0161	0.0148	0.0074	0.0961	0.0173	0.0081	0.0039	0.0035	0.1006	0.0953	0.0103	0.009	0.0074	0.0195	0.0075	0.0142	0.1639
4	rs76967694	185758301	1.01	1.34943643539615	2.87	1.0417097985148	0.269129512473066	0.0475721379941489	0.1083	0.075	0.007	0.0033	0.0224	0.0039	0.0043	0.0173	0.1606	0.0161	0.0148	0.0072	0.0961	0.0174	0.0081	0.0039	0.0035	0.0999	0.0953	0.0103	0.009	0.0074	0.0196	0.0075	0.0142	0.1642
4	rs13103606	185759005	1.01	1.34943643539615	2.86	1.07189958250627	0.25952973475207	0.0397158453180618	0.1083	0.075	0.007	0.0034	0.0224	0.0039	0.0043	0.0173	0.1606	0.0161	0.0148	0.0072	0.0961	0.0174	0.0082	0.0039	0.0035	0.0998	0.0952	0.0103	0.009	0.0074	0.0196	0.0075	0.0142	0.1642
4	rs28488461	185759739	1.01	1.34943643539615	2.86	1.07189958250627	0.263283373280713	0.0381886055427762	0.1083	0.075	0.0069	0.0034	0.0224	0.004	0.0043	0.0173	0.1606	0.0161	0.0148	0.0071	0.0963	0.0174	0.0082	0.0039	0.0035	0.0996	0.0951	0.0103	0.009	0.0076	0.0196	0.0074	0.0142	0.1643
4	rs72707125	185760834	1.01	1.34943643539615	2.87	1.0417097985148	0.254199177253014	0.103614121799262	0.1082	0.075	0.007	0.0034	0.0224	0.004	0.0044	0.0174	0.1606	0.0161	0.0148	0.0071	0.0962	0.0174	0.0082	0.004	0.0035	0.0993	0.095	0.0103	0.0091	0.0076	0.0197	0.0073	0.0142	0.1641
4	rs59674005	185766498	1.01	1.34943643539615	2.87	1.0417097985148	0.291334786672886	0.0496792736623614	0.1076	0.0751	0.0074	0.0036	0.0227	0.0042	0.0047	0.0177	0.1605	0.0161	0.0149	0.0073	0.0959	0.0175	0.0085	0.0043	0.0037	0.0977	0.0942	0.0105	0.0094	0.008	0.0202	0.0073	0.0141	0.1631
4	rs34323865	185767854	1.01	1.34943643539615	2.87	1.0417097985148	0.321259715516261	0.052136168043876	0.1075	0.0751	0.0077	0.0036	0.0228	0.0042	0.0048	0.0177	0.1603	0.0161	0.015	0.0074	0.0958	0.0175	0.0086	0.0044	0.0038	0.0971	0.094	0.0105	0.0095	0.0081	0.0203	0.0073	0.0142	0.163
4	rs4862431	185769994	1.01	1.34943643539615	2.87	1.0417097985148	0.312537789085471	0.0597464449684687	0.1073	0.0751	0.0077	0.0037	0.0228	0.0043	0.0048	0.0178	0.1604	0.0162	0.015	0.0074	0.0956	0.0176	0.0086	0.0045	0.0038	0.0964	0.0937	0.0106	0.0096	0.0082	0.0204	0.0076	0.0143	0.163
4	rs11730208	185774607	1.01	1.34943643539615	2.87	1.0417097985148	0.495696097370422	0.084828510477898	0.1066	0.0748	0.0083	0.0038	0.0229	0.0047	0.0052	0.0185	0.1601	0.0162	0.0152	0.0077	0.095	0.0177	0.0089	0.0048	0.0037	0.0941	0.0932	0.0109	0.0099	0.0084	0.0207	0.0079	0.0146	0.1621
4	rs59972619	185774870	1.01	1.34943643539615	2.88	1.01205197621114	0.589828391947598	0.0926525454167804	0.1066	0.0747	0.0084	0.0038	0.0229	0.0047	0.0053	0.0187	0.1602	0.0162	0.0152	0.0078	0.0951	0.0176	0.009	0.0048	0.0037	0.0941	0.093	0.0112	0.01	0.0084	0.0208	0.0079	0.0145	0.1612
4	rs77476975	185774953	1.01	1.34943643539615	2.89	0.982923819582558	0.60415630546086	0.117023328175156	0.1067	0.0747	0.0084	0.0038	0.0229	0.0047	0.0053	0.0187	0.1602	0.0162	0.0152	0.0078	0.0951	0.0176	0.009	0.0048	0.0037	0.0941	0.0929	0.0111	0.01	0.0084	0.0209	0.0079	0.0145	0.1612
4	rs4862437	185775699	1.01	1.34943643539615	2.89	0.982923819582558	0.635542262097433	0.155772527731071	0.1069	0.0748	0.0084	0.0038	0.0229	0.0047	0.0053	0.0189	0.1602	0.0163	0.0151	0.0078	0.0945	0.0176	0.0091	0.0049	0.0037	0.0942	0.0924	0.0111	0.01	0.0083	0.0213	0.0079	0.0146	0.1611
4	rs115495303	185776067	1.01	1.34943643539615	2.9	0.954322971774498	0.640702236544132	0.186667144568023	0.1069	0.0748	0.0084	0.0038	0.0229	0.0047	0.0053	0.0189	0.1601	0.0163	0.0151	0.0078	0.0946	0.0175	0.0091	0.0049	0.0037	0.0941	0.0922	0.0111	0.01	0.0083	0.0214	0.0078	0.0146	0.1613
4	rs13144544	185776679	1.01	1.34943643539615	2.89	0.982923819582558	0.639145175119945	0.166735908740984	0.107	0.0748	0.0084	0.0038	0.023	0.0047	0.0053	0.0189	0.1599	0.0163	0.015	0.0078	0.0947	0.0175	0.0091	0.0049	0.0037	0.0941	0.0921	0.011	0.0101	0.0083	0.0215	0.0078	0.0147	0.1612
4	rs6838432	185778265	1.01	1.34943643539615	2.89	0.982923819582558	0.670540179332115	0.238983484682923	0.1071	0.0747	0.0084	0.0038	0.0231	0.0048	0.0053	0.0188	0.1599	0.0163	0.015	0.0079	0.0946	0.0175	0.0091	0.0049	0.0037	0.0941	0.0921	0.011	0.0101	0.0083	0.0215	0.0078	0.0147	0.1612
4	rs73873106	185779260	1.01	1.34943643539615	2.89	0.982923819582558	0.723640129445458	0.34743829781833	0.1073	0.0746	0.0085	0.0038	0.0231	0.0048	0.0053	0.0188	0.1599	0.0163	0.015	0.0079	0.0945	0.0175	0.0091	0.0049	0.0037	0.094	0.092	0.011	0.0101	0.0083	0.0216	0.0078	0.0147	0.1611
4	rs74352506	185783467	1.04	1.10930661634754	2.89	0.982923819582558	0.43861257569181	0.436763289897696	0.1116	0.0736	0.0085	0.0038	0.0232	0.0049	0.0051	0.0198	0.1587	0.0163	0.0151	0.0085	0.0946	0.0165	0.0086	0.0049	0.0036	0.0941	0.0902	0.0108	0.0101	0.0085	0.0236	0.0082	0.0145	0.158
4	rs116064011	185785574	1.05	1.03559017337659	2.89	0.982923819582558	0.546885063623785	0.691957490108125	0.112	0.0737	0.0085	0.0038	0.0231	0.0049	0.0051	0.0201	0.1585	0.0163	0.015	0.0087	0.0948	0.0164	0.0084	0.0049	0.0036	0.0942	0.0895	0.0108	0.01	0.0084	0.024	0.0083	0.0144	0.1575
4	rs72691796	185787175	1.05	1.03559017337659	2.89	0.982923819582558	0.525308392867226	0.723376765006574	0.1123	0.0737	0.0085	0.0038	0.0231	0.0049	0.0051	0.0201	0.1584	0.0163	0.015	0.0087	0.0949	0.0164	0.0084	0.0049	0.0036	0.0939	0.0896	0.0108	0.0101	0.0084	0.0241	0.0083	0.0144	0.1574
4	rs34277324	185788253	1.05	1.03559017337659	2.89	0.982923819582558	0.509731027431197	0.752232470352605	0.1124	0.0737	0.0084	0.0038	0.0231	0.0049	0.0051	0.0201	0.1585	0.0163	0.015	0.0087	0.0949	0.0164	0.0084	0.0049	0.0036	0.094	0.0895	0.0108	0.01	0.0084	0.0241	0.0083	0.0144	0.1574
4	rs7688770	185791118	1.05	1.03559017337659	2.89	0.982923819582558	0.441338097298871	0.575706472233127	0.1125	0.0737	0.0085	0.0038	0.0231	0.0049	0.005	0.0201	0.1585	0.0163	0.015	0.0087	0.095	0.0163	0.0083	0.0049	0.0036	0.0941	0.0894	0.0109	0.01	0.0084	0.0242	0.0083	0.0143	0.1573
4	rs72691802	185794325	1.05	1.03559017337659	2.89	0.982923819582558	0.49456638451488	0.701008652442496	0.1124	0.0737	0.0084	0.0038	0.023	0.005	0.005	0.02	0.1585	0.0163	0.015	0.0089	0.095	0.0163	0.0083	0.0049	0.0036	0.0943	0.0893	0.0109	0.01	0.0084	0.0243	0.0083	0.0143	0.1572
4	rs56224968	185794844	1.05	1.03559017337659	2.89	0.982923819582558	0.484020280082852	0.701305858781661	0.1123	0.0738	0.0084	0.0038	0.023	0.005	0.005	0.02	0.1585	0.0163	0.015	0.0089	0.095	0.0163	0.0083	0.0049	0.0036	0.0943	0.0894	0.0109	0.01	0.0084	0.0243	0.0083	0.0143	0.1572
4	rs79351420	185795151	1.05	1.03559017337659	2.89	0.982923819582558	0.478140264109592	0.732367467936615	0.1123	0.0738	0.0084	0.0038	0.023	0.005	0.005	0.0199	0.1585	0.0163	0.015	0.0089	0.095	0.0163	0.0083	0.0049	0.0036	0.0943	0.0894	0.0109	0.01	0.0084	0.0243	0.0083	0.0143	0.1573
4	rs7691149	185795377	1.05	1.03559017337659	2.89	0.982923819582558	0.481354486477396	0.720534841019551	0.1123	0.0738	0.0084	0.0038	0.023	0.005	0.005	0.0199	0.1585	0.0163	0.015	0.0089	0.095	0.0163	0.0083	0.0049	0.0036	0.0942	0.0894	0.0109	0.01	0.0084	0.0243	0.0083	0.0143	0.1574
4	rs72693508	185800292	1.11	0.657414555049712	2.89	0.982923819582558	0.418842290445036	1.04881283460213	0.1148	0.0739	0.0081	0.0038	0.0219	0.0049	0.0047	0.0199	0.1529	0.0149	0.0166	0.0089	0.0974	0.0154	0.0078	0.0048	0.0033	0.0936	0.0902	0.01	0.0101	0.0073	0.0274	0.0084	0.0132	0.1609
4	rs13434707	185801567	1.11	0.657414555049712	2.89	0.982923819582558	0.32933987384422	1.05188183672075	0.1155	0.0733	0.0079	0.0038	0.0217	0.0048	0.0045	0.0199	0.1533	0.0145	0.0167	0.0089	0.0976	0.0152	0.0077	0.0048	0.0034	0.0943	0.0905	0.0097	0.0097	0.0072	0.0278	0.0083	0.013	0.161
4	rs62340879	185802927	1.12	0.604706511137083	2.88	1.01205197621114	0.342412864319248	1.35670371974241	0.1158	0.0728	0.0078	0.0038	0.0216	0.0048	0.0044	0.0198	0.1534	0.0143	0.0169	0.0089	0.0981	0.0148	0.0076	0.0048	0.0034	0.0945	0.0906	0.0096	0.0098	0.0071	0.0279	0.0083	0.0129	0.1614
4	rs56382498	185803073	1.12	0.604706511137083	2.88	1.01205197621114	0.32683857428343	1.28133343070253	0.1158	0.0728	0.0078	0.0038	0.0216	0.0047	0.0044	0.0198	0.1534	0.0143	0.0169	0.0089	0.0981	0.0148	0.0076	0.0048	0.0034	0.0945	0.0906	0.0096	0.0098	0.0071	0.0279	0.0083	0.0129	0.1614
4	rs76708617	185803734	1.12	0.604706511137083	2.88	1.01205197621114	0.29571509875109	1.02544768881663	0.1159	0.0726	0.0077	0.0038	0.0216	0.0047	0.0044	0.0198	0.1534	0.0142	0.017	0.0089	0.0983	0.0148	0.0075	0.0048	0.0034	0.0946	0.0907	0.0096	0.0098	0.0071	0.0279	0.0082	0.0128	0.1614
4	rs10012462	185805506	1.12	0.604706511137083	2.88	1.01205197621114	0.164154298143193	0.90485231230349	0.1173	0.0726	0.0075	0.0038	0.0213	0.0046	0.0043	0.0198	0.1535	0.0141	0.0174	0.0088	0.0984	0.0148	0.0074	0.0049	0.0034	0.094	0.0907	0.0094	0.01	0.007	0.028	0.0081	0.0128	0.1616
4	rs78613009	185806532	1.13	0.554827224596281	2.85	1.10262356492582	0.144160844720397	1.05414428753593	0.118	0.0722	0.0073	0.004	0.0212	0.0047	0.0046	0.0198	0.1538	0.014	0.0176	0.0088	0.0982	0.0148	0.0073	0.005	0.0039	0.0938	0.0905	0.0091	0.01	0.0069	0.0285	0.0083	0.0125	0.1606
4	rs13143841	185808270	1.13	0.554827224596281	2.84	1.13388392478305	0.0480375957580846	0.477326372898924	0.1184	0.072	0.0071	0.0042	0.0211	0.0048	0.0048	0.0198	0.1538	0.0139	0.0178	0.0088	0.0982	0.0149	0.0074	0.0051	0.0042	0.0937	0.0904	0.009	0.0101	0.007	0.0288	0.0083	0.0123	0.16
4	rs76233088	185808870	1.13	0.554827224596281	2.8	1.26433078213629	0.0457129210061879	0.468275941070468	0.1184	0.0719	0.0071	0.0042	0.0211	0.0048	0.0048	0.0198	0.1537	0.0139	0.0178	0.0088	0.0982	0.0149	0.0075	0.0051	0.0042	0.0937	0.0904	0.009	0.0101	0.007	0.0288	0.0083	0.0123	0.1598
4	rs6848574	185808955	1.13	0.554827224596281	2.74	1.47642932789886	0.0455124530204947	0.469623887430701	0.1184	0.0717	0.0071	0.0042	0.0211	0.0048	0.0048	0.0198	0.1537	0.0139	0.0178	0.0088	0.0983	0.0149	0.0075	0.0051	0.0042	0.0937	0.0905	0.009	0.0101	0.007	0.0288	0.0083	0.0123	0.1599
4	rs77752602	185812822	1.14	0.507725131913635	2.75	1.43969700504398	0.0683689796684602	0.638512268324058	0.1189	0.0716	0.007	0.0043	0.0207	0.0048	0.0048	0.0199	0.1535	0.0139	0.018	0.0087	0.0983	0.0149	0.0075	0.0051	0.0043	0.0937	0.0907	0.0089	0.0101	0.0069	0.029	0.0082	0.0121	0.1598
4	rs13114747	185813474	1.14	0.507725131913635	2.75	1.43969700504398	0.0598929239748906	0.493647312221015	0.1191	0.0715	0.007	0.0043	0.0205	0.0048	0.0048	0.02	0.1535	0.0139	0.0181	0.0087	0.0983	0.0148	0.0075	0.005	0.0044	0.0937	0.0908	0.0088	0.0102	0.0068	0.0291	0.0082	0.0121	0.1597
4	rs68186293	185814168	1.14	0.507725131913635	2.75	1.43969700504398	0.0481654869047464	0.365447050112352	0.1192	0.0714	0.007	0.0043	0.0204	0.0048	0.0048	0.0201	0.1534	0.0138	0.0181	0.0087	0.0984	0.0149	0.0075	0.005	0.0044	0.0937	0.0909	0.0088	0.0102	0.0068	0.0293	0.0082	0.0121	0.1596
4	rs76049719	185817835	1.15	0.46334549806667	2.71	1.5899743257468	0.0394096290571219	0.379248704352578	0.1196	0.0708	0.0069	0.0043	0.0204	0.0048	0.0048	0.0201	0.1549	0.0134	0.0185	0.0088	0.098	0.0149	0.0076	0.0047	0.0047	0.0944	0.0906	0.0085	0.0103	0.0068	0.0294	0.008	0.0117	0.1588
4	rs7674496	185818635	1.15	0.46334549806667	2.72	1.55156641274857	0.0358436283082034	0.362804669109467	0.1198	0.0708	0.0069	0.0043	0.0203	0.0047	0.0048	0.0202	0.1552	0.0133	0.0185	0.0088	0.098	0.0148	0.0076	0.0047	0.0047	0.0945	0.0904	0.0085	0.0103	0.0068	0.0294	0.008	0.0116	0.1587
4	rs72693526	185831344	1.15	0.46334549806667	2.72	1.55156641274857	0.0230305203104956	0.346693607835609	0.1204	0.0705	0.0071	0.0042	0.0203	0.0045	0.0049	0.0204	0.1565	0.013	0.0183	0.0085	0.098	0.015	0.0076	0.0044	0.0049	0.0947	0.09	0.0084	0.0103	0.0068	0.0293	0.0077	0.0117	0.1583
4	rs115015316	185833664	1.15	0.46334549806667	2.72	1.55156641274857	0.023097499025972	0.3270072889463	0.1204	0.0705	0.0071	0.0042	0.0203	0.0045	0.0049	0.0205	0.1565	0.013	0.0183	0.0085	0.0981	0.015	0.0076	0.0044	0.0049	0.0946	0.0899	0.0084	0.0103	0.0068	0.0293	0.0077	0.0117	0.1583
4	rs4476645	185835222	1.15	0.46334549806667	2.73	1.51371859856499	0.0223216273350448	0.319227557082015	0.1205	0.0705	0.0071	0.0042	0.0203	0.0045	0.0049	0.0205	0.1565	0.013	0.0183	0.0085	0.0981	0.015	0.0076	0.0044	0.0049	0.0946	0.0898	0.0084	0.0103	0.0068	0.0293	0.0077	0.0117	0.1583
4	rs72693546	185842698	1.15	0.46334549806667	2.74	1.47642932789886	0.0225091078431911	0.306225787468141	0.1205	0.0705	0.0071	0.0042	0.0203	0.0045	0.0049	0.0207	0.1566	0.013	0.0184	0.0085	0.0983	0.015	0.0076	0.0044	0.0049	0.0945	0.0896	0.0084	0.0103	0.0068	0.0293	0.0077	0.0117	0.1584
4	rs78692170	185842720	1.15	0.46334549806667	2.75	1.43969700504398	0.0225091078431911	0.306106154812326	0.1205	0.0705	0.0071	0.0042	0.0203	0.0045	0.0049	0.0207	0.1566	0.013	0.0184	0.0085	0.0983	0.015	0.0076	0.0044	0.0049	0.0945	0.0896	0.0084	0.0103	0.0068	0.0293	0.0077	0.0117	0.1584
4	rs10005243	185845735	1.15	0.46334549806667	2.79	1.29830379804321	0.0221259859891815	0.300380292506167	0.1206	0.0706	0.007	0.0041	0.0203	0.0045	0.0049	0.0208	0.1567	0.013	0.0184	0.0085	0.0984	0.015	0.0076	0.0044	0.0049	0.0945	0.0895	0.0084	0.0103	0.0068	0.0294	0.0077	0.0117	0.1584
4	rs62345031	185847268	1.15	0.46334549806667	2.8	1.26433078213629	0.0223496774609093	0.301927843427044	0.1206	0.0706	0.007	0.0042	0.0203	0.0045	0.0049	0.0207	0.1567	0.013	0.0184	0.0085	0.0984	0.015	0.0076	0.0044	0.0049	0.0945	0.0894	0.0084	0.0103	0.0068	0.0293	0.0077	0.0117	0.1584
4	rs62345033	185849916	1.15	0.46334549806667	2.8	1.26433078213629	0.023638375444407	0.307782281988098	0.1207	0.0706	0.007	0.0042	0.0204	0.0045	0.0049	0.0207	0.1568	0.013	0.0183	0.0085	0.0985	0.0149	0.0076	0.0043	0.0049	0.0945	0.0891	0.0084	0.0103	0.0068	0.0293	0.0077	0.0116	0.1584
4	rs6815164	185858559	1.15	0.46334549806667	2.81	1.23090422469309	0.0243371147249579	0.310782146355077	0.1209	0.0706	0.007	0.0042	0.0204	0.0044	0.0049	0.0208	0.157	0.013	0.0183	0.0085	0.0986	0.0149	0.0076	0.0043	0.0049	0.0945	0.0888	0.0084	0.0103	0.0069	0.0293	0.0077	0.0116	0.1584
4	rs75143313	185862699	1.16	0.421630287221885	2.81	1.23090422469309	0.0243072949440584	0.320318245663164	0.121	0.0706	0.0069	0.0042	0.0204	0.0044	0.0049	0.0208	0.1571	0.013	0.0183	0.0085	0.0985	0.0149	0.0077	0.0044	0.0049	0.0945	0.0887	0.0084	0.0103	0.0069	0.0293	0.0077	0.0115	0.1585
4	rs4585350	185864441	1.16	0.421630287221885	2.85	1.10262356492582	0.0242874296266515	0.323840131208967	0.1211	0.0706	0.0069	0.0042	0.0204	0.0044	0.0049	0.0208	0.1571	0.0131	0.0182	0.0085	0.0984	0.0149	0.0077	0.0044	0.0049	0.0946	0.0886	0.0084	0.0103	0.0069	0.0292	0.0077	0.0115	0.1586
4	rs6830291	185870383	1.16	0.421630287221885	2.85	1.10262356492582	0.0231934255218912	0.33042815514877	0.1214	0.0705	0.0069	0.0042	0.0204	0.0044	0.0049	0.0208	0.1573	0.013	0.0182	0.0084	0.0983	0.0149	0.0077	0.0044	0.0048	0.0946	0.0884	0.0084	0.0102	0.0069	0.0292	0.0076	0.0115	0.1586
4	rs75839522	185871512	1.16	0.421630287221885	2.86	1.07189958250627	0.0237163785177739	0.333982135029116	0.1214	0.0704	0.0069	0.0042	0.0204	0.0044	0.0049	0.0208	0.1573	0.013	0.0182	0.0084	0.0983	0.0149	0.0077	0.0044	0.0048	0.0946	0.0884	0.0084	0.0102	0.0069	0.0292	0.0076	0.0115	0.1586
4	rs62345893	185872249	1.16	0.421630287221885	2.87	1.0417097985148	0.0244466779592037	0.340999659973837	0.1213	0.0704	0.0069	0.0041	0.0204	0.0044	0.0049	0.0208	0.1574	0.013	0.0182	0.0084	0.0984	0.0149	0.0077	0.0044	0.0048	0.0945	0.0883	0.0084	0.0102	0.0069	0.0292	0.0076	0.0115	0.1586
4	rs116674906	185873660	1.16	0.421630287221885	2.91	0.926247013494653	0.0244466779592037	0.343719456975038	0.1214	0.0704	0.0069	0.0041	0.0204	0.0044	0.0049	0.0209	0.1575	0.013	0.0182	0.0084	0.0984	0.0149	0.0077	0.0044	0.0048	0.0945	0.0883	0.0085	0.0102	0.0069	0.0293	0.0076	0.0115	0.1586
4	rs4276324	185879730	1.16	0.421630287221885	2.91	0.926247013494653	0.0250911463116695	0.345329538580049	0.1218	0.0701	0.0072	0.0041	0.0202	0.0045	0.0048	0.0211	0.1576	0.0129	0.0184	0.0082	0.0986	0.015	0.0076	0.0044	0.0047	0.0943	0.0878	0.0086	0.0102	0.0069	0.0294	0.0077	0.0116	0.1583
4	rs4356947	185880364	1.16	0.421630287221885	2.91	0.926247013494653	0.0254692163640794	0.370748045815645	0.1219	0.0701	0.0072	0.0041	0.0201	0.0045	0.0048	0.0213	0.1576	0.0129	0.0184	0.0081	0.0986	0.015	0.0076	0.0044	0.0047	0.0944	0.0878	0.0086	0.0102	0.007	0.0294	0.0077	0.0115	0.1582
4	rs6820497	185881047	1.16	0.421630287221885	2.93	0.871659766409689	0.0219131333688945	0.380012588717015	0.1222	0.0701	0.0072	0.0041	0.02	0.0045	0.0048	0.0212	0.1575	0.0129	0.0184	0.0081	0.0986	0.0151	0.0076	0.0044	0.0047	0.0943	0.0876	0.0087	0.0102	0.007	0.0294	0.0077	0.0116	0.1583
4	rs6419946	185882454	1.17	0.382518045708746	2.93	0.871659766409689	0.0144663455206607	0.319106437253525	0.1231	0.0699	0.0073	0.0041	0.02	0.0045	0.0048	0.0212	0.1572	0.0129	0.0184	0.0081	0.0984	0.0152	0.0076	0.0044	0.0046	0.094	0.0873	0.0087	0.0102	0.007	0.0295	0.0077	0.0118	0.1584
4	rs56112460	185882612	1.17	0.382518045708746	2.93	0.871659766409689	0.014671630363291	0.32043950100801	0.1232	0.0699	0.0073	0.0041	0.02	0.0045	0.0048	0.0211	0.1574	0.0129	0.0184	0.0081	0.0984	0.0152	0.0076	0.0043	0.0046	0.094	0.0872	0.0087	0.0102	0.007	0.0294	0.0077	0.0118	0.1584
4	rs72706970	185885804	1.17	0.382518045708746	2.93	0.871659766409689	0.010197851706174	0.271326131684675	0.1238	0.0701	0.0073	0.004	0.02	0.0045	0.0047	0.0212	0.1572	0.0131	0.0184	0.0082	0.0982	0.0155	0.0075	0.0043	0.0045	0.0935	0.087	0.0088	0.0101	0.007	0.0294	0.0077	0.0117	0.1584
4	rs13108248	185891434	1.18	0.345943801679723	2.93	0.871659766409689	0.00601691643813976	0.211066798329293	0.1245	0.0708	0.0071	0.0039	0.0201	0.0044	0.0046	0.0216	0.1566	0.0133	0.0183	0.0083	0.098	0.0156	0.0075	0.0043	0.0044	0.0924	0.0867	0.0088	0.01	0.007	0.0298	0.0078	0.0118	0.1585
4	rs11132266	185892056	1.18	0.345943801679723	2.93	0.871659766409689	0.00696950461509561	0.233134587761115	0.1253	0.0706	0.0069	0.0037	0.02	0.0044	0.0046	0.0217	0.1568	0.0132	0.0183	0.0083	0.0978	0.0156	0.0074	0.0041	0.0044	0.0918	0.0866	0.0088	0.0099	0.0071	0.0302	0.0078	0.0118	0.1586
4	Affx-24091141	185893885	1.18	0.345943801679723	2.93	0.871659766409689	0.0112476351317296	0.305149596986818	0.1273	0.0696	0.0069	0.0036	0.0199	0.0046	0.0044	0.022	0.1568	0.013	0.0183	0.0082	0.0977	0.0158	0.0074	0.0041	0.0044	0.0899	0.0866	0.0089	0.0097	0.0069	0.0313	0.0079	0.0117	0.1588
4	rs6852955	185896058	1.18	0.345943801679723	2.93	0.871659766409689	0.00930179524670403	0.251945265711703	0.1277	0.0696	0.0068	0.0037	0.02	0.0046	0.0044	0.022	0.1567	0.0131	0.0184	0.0082	0.0974	0.016	0.0074	0.0042	0.0044	0.0894	0.0865	0.0089	0.0098	0.0069	0.0315	0.008	0.0117	0.1588
4	rs112084052	185902036	1.18	0.345943801679723	2.93	0.871659766409689	0.0133686919817036	0.225155616494644	0.129	0.0695	0.0069	0.0037	0.0205	0.0049	0.0046	0.0223	0.1561	0.0133	0.0185	0.0075	0.0976	0.017	0.0073	0.0043	0.0043	0.0882	0.0855	0.009	0.0097	0.0069	0.0318	0.0079	0.0117	0.1578
4	rs11935843	185903947	1.18	0.345943801679723	2.93	0.871659766409689	0.0132662693693349	0.199575892062304	0.1294	0.0694	0.007	0.0037	0.0206	0.005	0.0046	0.0224	0.1559	0.0133	0.0185	0.0073	0.0976	0.0172	0.0073	0.0044	0.0043	0.0879	0.0852	0.009	0.0098	0.0069	0.0319	0.0079	0.0118	0.1577
4	rs76581232	185906132	1.17	0.382518045708746	2.93	0.871659766409689	0.0145824105675067	0.21181203192158	0.1298	0.0694	0.007	0.0037	0.0206	0.005	0.0046	0.0225	0.1557	0.0133	0.0185	0.0073	0.0976	0.0172	0.0073	0.0044	0.0044	0.0877	0.0853	0.009	0.0098	0.0069	0.0319	0.0079	0.0118	0.1575
4	rs62345949	185907344	1.17	0.382518045708746	2.93	0.871659766409689	0.0144663455206607	0.21448065770206	0.1298	0.0694	0.007	0.0037	0.0206	0.0051	0.0047	0.0225	0.1556	0.0133	0.0185	0.0073	0.0975	0.0172	0.0073	0.0044	0.0045	0.0877	0.0853	0.009	0.0098	0.0069	0.0319	0.0079	0.0118	0.1575
4	rs4862485	185912840	1.17	0.382518045708746	2.93	0.871659766409689	0.0144187534940853	0.221686572135252	0.1298	0.0694	0.007	0.0038	0.0206	0.0051	0.0047	0.0225	0.1555	0.0133	0.0185	0.0073	0.0974	0.0172	0.0073	0.0044	0.0046	0.0877	0.0853	0.009	0.0098	0.0069	0.0318	0.0079	0.0118	0.1575
4	rs28579081	185917279	1.18	0.345943801679723	2.93	0.871659766409689	0.0188536266990621	0.235887693037499	0.1305	0.0697	0.007	0.0038	0.0205	0.0052	0.0047	0.0224	0.1553	0.0133	0.0185	0.0072	0.0976	0.0172	0.0074	0.0043	0.0047	0.0876	0.0844	0.0092	0.0099	0.0068	0.0319	0.0079	0.0119	0.1574
4	rs7670801	185917354	1.18	0.345943801679723	2.93	0.871659766409689	0.0187381086939916	0.225155616494644	0.1304	0.0697	0.007	0.0038	0.0205	0.0052	0.0046	0.0224	0.1555	0.0134	0.0184	0.0072	0.0975	0.0172	0.0074	0.0043	0.0047	0.0877	0.0844	0.0092	0.0099	0.0069	0.0318	0.0079	0.0119	0.1574
4	rs7687128	185921467	1.18	0.345943801679723	2.94	0.845143312120842	0.0212473396185276	0.264320271843822	0.1304	0.0698	0.0071	0.0038	0.0205	0.0053	0.0047	0.0225	0.1549	0.0135	0.0184	0.0073	0.0975	0.0173	0.0074	0.0044	0.0048	0.0871	0.0841	0.0092	0.01	0.0069	0.032	0.0081	0.0119	0.1571
4	rs34276979	185925147	1.18	0.345943801679723	2.93	0.871659766409689	0.0301652444672035	0.329083001416643	0.1309	0.0704	0.0069	0.0039	0.0203	0.0054	0.0051	0.0228	0.154	0.0139	0.018	0.0073	0.0974	0.0176	0.0075	0.0046	0.005	0.087	0.0831	0.0091	0.0101	0.0069	0.0321	0.0082	0.0119	0.1566
4	rs11722694	185925454	1.18	0.345943801679723	2.93	0.871659766409689	0.0310072826389719	0.326641386353349	0.1309	0.0705	0.0069	0.0039	0.0204	0.0054	0.0051	0.0228	0.154	0.0139	0.018	0.0073	0.0973	0.0177	0.0075	0.0046	0.005	0.0868	0.0832	0.0091	0.01	0.0069	0.0321	0.0082	0.0119	0.1565
4	rs72706946	185930983	1.19	0.311838986457593	2.94	0.845143312120842	0.0311610589650313	0.318985330996762	0.1312	0.0706	0.0069	0.004	0.0205	0.0055	0.0053	0.0226	0.1545	0.0142	0.0179	0.0072	0.0968	0.0176	0.0074	0.0047	0.0049	0.0861	0.0837	0.0092	0.0101	0.0069	0.0318	0.0083	0.0121	0.156
4	rs61087632	185931774	1.19	0.311838986457593	2.94	0.845143312120842	0.0330236526549347	0.333859399609434	0.1311	0.0707	0.007	0.004	0.0205	0.0055	0.0053	0.0226	0.1545	0.0142	0.0179	0.0072	0.0966	0.0177	0.0075	0.0047	0.0049	0.0861	0.0836	0.0092	0.0101	0.0069	0.0318	0.0083	0.0121	0.1559
4	rs115472447	185931955	1.19	0.311838986457593	2.93	0.871659766409689	0.0356740403488719	0.3506705877194	0.1311	0.0707	0.0069	0.004	0.0204	0.0055	0.0054	0.0226	0.1545	0.0144	0.0179	0.0072	0.0964	0.0176	0.0075	0.0047	0.0051	0.0861	0.0836	0.0092	0.01	0.0069	0.0318	0.0083	0.0121	0.1559
4	rs13119549	185935259	1.19	0.311838986457593	2.93	0.871659766409689	0.0360531194634899	0.380139944566492	0.1311	0.0713	0.0069	0.0041	0.0203	0.0054	0.0055	0.0225	0.1551	0.0144	0.0181	0.007	0.0958	0.0177	0.0075	0.0048	0.0053	0.0858	0.0833	0.0092	0.01	0.0069	0.0315	0.0083	0.0123	0.1557
4	rs6835930	185935678	1.19	0.311838986457593	2.93	0.871659766409689	0.0332339252154273	0.364062267821493	0.1311	0.0713	0.007	0.0041	0.0204	0.0054	0.0055	0.0226	0.1554	0.0144	0.0179	0.0071	0.095	0.0178	0.0076	0.0049	0.0053	0.0861	0.0831	0.0093	0.01	0.0069	0.0314	0.0084	0.0124	0.1554
4	rs34278405	185936859	1.2	0.280131383133392	2.93	0.871659766409689	0.0509710671128412	0.522541977168498	0.131	0.071	0.0071	0.004	0.0206	0.0053	0.0055	0.0229	0.1555	0.0147	0.0178	0.0071	0.0953	0.018	0.0075	0.0048	0.0054	0.0858	0.0826	0.0093	0.01	0.0069	0.0312	0.0083	0.0126	0.1553
4	rs72706952	185937544	1.21	0.250745108472337	2.93	0.871659766409689	0.0489862093251596	0.516315360707553	0.1309	0.0708	0.0071	0.004	0.0208	0.0053	0.0055	0.0231	0.1556	0.0148	0.0178	0.0071	0.0955	0.018	0.0074	0.0048	0.0054	0.0857	0.0823	0.0093	0.01	0.0069	0.0312	0.0083	0.0126	0.1553
4	rs58979795	185937841	1.21	0.250745108472337	2.92	0.898693461391643	0.0516389385499805	0.524621674245552	0.1309	0.0708	0.0071	0.004	0.0208	0.0053	0.0055	0.0232	0.1556	0.0149	0.0178	0.0071	0.0956	0.018	0.0074	0.0048	0.0054	0.0857	0.0822	0.0093	0.01	0.0069	0.0311	0.0083	0.0126	0.1553
4	rs1486665	185938471	1.21	0.250745108472337	2.91	0.926247013494653	0.0619524141155398	0.640112781056608	0.131	0.0707	0.0071	0.004	0.021	0.0053	0.0055	0.0234	0.1555	0.015	0.0177	0.0072	0.0956	0.018	0.0074	0.0048	0.0054	0.0855	0.082	0.0093	0.01	0.0069	0.031	0.0082	0.0126	0.1553
4	rs1078461	185940952	1.21	0.250745108472337	2.92	0.898693461391643	0.0722980745391873	0.692550197016392	0.1309	0.0706	0.0072	0.004	0.0211	0.0053	0.0055	0.0234	0.1555	0.0152	0.0176	0.0073	0.0955	0.018	0.0074	0.0048	0.0055	0.0853	0.0818	0.0095	0.01	0.0069	0.031	0.0082	0.0125	0.1552
4	rs6841359	185941964	1.21	0.250745108472337	2.92	0.898693461391643	0.0704288558372066	0.628494060272128	0.1309	0.0706	0.0072	0.004	0.0212	0.0052	0.0055	0.0235	0.1555	0.0152	0.0177	0.0074	0.0954	0.018	0.0075	0.0048	0.0055	0.0853	0.0817	0.0096	0.01	0.007	0.0309	0.0082	0.0124	0.1551
4	rs114188518	185943611	1.21	0.250745108472337	2.92	0.898693461391643	0.0816039411067277	0.707702609675619	0.1312	0.0703	0.0072	0.004	0.0213	0.0052	0.0055	0.0235	0.1554	0.0152	0.0177	0.0075	0.0953	0.018	0.0075	0.0048	0.0054	0.0854	0.0816	0.0096	0.01	0.007	0.0309	0.0083	0.0124	0.155
4	rs72700018	185944574	1.21	0.250745108472337	2.92	0.898693461391643	0.0750329787075781	0.592941069461139	0.1313	0.0701	0.0073	0.004	0.0214	0.0052	0.0055	0.0235	0.1554	0.0152	0.0177	0.0075	0.0952	0.0181	0.0075	0.0048	0.0054	0.0854	0.0815	0.0096	0.01	0.0071	0.0309	0.0083	0.0124	0.155
4	rs62348169	185945044	1.21	0.250745108472337	2.92	0.898693461391643	0.0808137526446129	0.651342318214483	0.1314	0.07	0.0073	0.004	0.0214	0.0052	0.0055	0.0235	0.1554	0.0153	0.0177	0.0075	0.0951	0.0181	0.0075	0.0048	0.0054	0.0854	0.0815	0.0096	0.01	0.0071	0.0309	0.0083	0.0124	0.155
4	rs10015914	185945599	1.21	0.250745108472337	2.91	0.926247013494653	0.0828327661039107	0.671432676443995	0.1314	0.0699	0.0073	0.0041	0.0214	0.0051	0.0056	0.0236	0.1554	0.0153	0.0177	0.0075	0.0951	0.0181	0.0075	0.0048	0.0054	0.0854	0.0814	0.0096	0.01	0.0071	0.0309	0.0084	0.0124	0.1549
4	rs78210289	185945686	1.21	0.250745108472337	2.91	0.926247013494653	0.0835895064009665	0.668785100625451	0.1314	0.0699	0.0073	0.0041	0.0214	0.0051	0.0056	0.0236	0.1554	0.0153	0.0177	0.0075	0.0951	0.0181	0.0075	0.0048	0.0054	0.0854	0.0814	0.0096	0.01	0.0071	0.0309	0.0084	0.0124	0.1549
4	rs72700021	185947416	1.21	0.250745108472337	2.9	0.954322971774498	0.0871556435679313	0.699226008332341	0.1315	0.0697	0.0073	0.0041	0.0214	0.0051	0.0057	0.0236	0.1554	0.0152	0.0177	0.0075	0.095	0.0181	0.0075	0.0048	0.0054	0.0853	0.0813	0.0096	0.01	0.0071	0.0309	0.0084	0.0125	0.1549
4	rs57584581	185951230	1.21	0.250745108472337	2.91	0.926247013494653	0.0744551091378193	0.63676731875327	0.1316	0.0695	0.0074	0.0042	0.0215	0.0051	0.0058	0.0236	0.1554	0.0152	0.0176	0.0076	0.0949	0.0182	0.0075	0.0048	0.0054	0.0852	0.0812	0.0096	0.0101	0.0072	0.0309	0.0085	0.0125	0.1549
4	rs28583185	185951453	1.21	0.250745108472337	2.91	0.926247013494653	0.0707588360801704	0.623715879532708	0.1316	0.0694	0.0074	0.0043	0.0215	0.0051	0.0058	0.0236	0.1554	0.0152	0.0176	0.0076	0.0949	0.0182	0.0075	0.0048	0.0054	0.0852	0.0812	0.0096	0.0101	0.0072	0.0309	0.0085	0.0125	0.1549
4	rs4862493	185955762	1.21	0.250745108472337	2.91	0.926247013494653	0.103111895208989	0.795816848938744	0.1317	0.0695	0.0074	0.0043	0.0214	0.0051	0.0058	0.0236	0.1555	0.0151	0.0177	0.0076	0.0951	0.0182	0.0075	0.0048	0.0053	0.0851	0.0809	0.0096	0.0101	0.0073	0.0309	0.0086	0.0125	0.1546
4	rs13130524	185957775	1.21	0.250745108472337	2.91	0.926247013494653	0.109642359230194	0.837907647954728	0.1317	0.0695	0.0075	0.0043	0.0213	0.0051	0.0059	0.0237	0.1555	0.0151	0.0177	0.0076	0.0953	0.0182	0.0075	0.0048	0.0053	0.0851	0.0808	0.0096	0.0101	0.0073	0.031	0.0086	0.0125	0.1543
4	rs754310	185958366	1.21	0.250745108472337	2.91	0.926247013494653	0.103532505886234	0.809131777299472	0.1317	0.0695	0.0075	0.0043	0.0213	0.0051	0.0059	0.0237	0.1555	0.0151	0.0177	0.0076	0.0953	0.0182	0.0075	0.0048	0.0053	0.0851	0.0808	0.0096	0.0101	0.0073	0.031	0.0086	0.0125	0.1543
4	rs76265035	185965202	1.21	0.250745108472337	2.91	0.926247013494653	0.145161320272283	1.02094736696724	0.1317	0.0695	0.0075	0.0043	0.0213	0.0052	0.0059	0.0237	0.1554	0.015	0.0177	0.0076	0.0952	0.0182	0.0076	0.0048	0.0053	0.0851	0.0808	0.0096	0.0101	0.0073	0.031	0.0086	0.0125	0.1542
4	rs72700038	185976337	1.22	0.223600634562227	2.91	0.926247013494653	0.232038871879705	1.34201039767099	0.1314	0.0698	0.0076	0.0045	0.0213	0.0053	0.006	0.0239	0.1548	0.0148	0.0179	0.0078	0.0947	0.0182	0.0077	0.0048	0.0051	0.085	0.0808	0.0098	0.0101	0.0074	0.0311	0.0088	0.0125	0.1539
4	rs55830421	185977109	1.22	0.223600634562227	2.91	0.926247013494653	0.23839808357909	1.25376162764475	0.1314	0.0699	0.0076	0.0045	0.0213	0.0053	0.006	0.024	0.1547	0.0148	0.0179	0.0078	0.0946	0.0182	0.0078	0.0048	0.0051	0.0849	0.0808	0.0098	0.0101	0.0074	0.0311	0.0088	0.0126	0.1538
4	rs4577623	185977551	1.22	0.223600634562227	2.9	0.954322971774498	0.218662539724336	1.1883525308841	0.1313	0.0699	0.0076	0.0045	0.0213	0.0053	0.006	0.024	0.1546	0.0148	0.0179	0.0078	0.0945	0.0183	0.0078	0.0048	0.0051	0.0849	0.0808	0.0098	0.0101	0.0074	0.0311	0.0089	0.0126	0.1537
4	rs28619939	185979433	1.22	0.223600634562227	2.88	1.01205197621114	0.261154220131208	1.07097955879912	0.1314	0.0696	0.0077	0.0048	0.0213	0.0054	0.0061	0.0242	0.154	0.0145	0.0181	0.008	0.0946	0.0184	0.008	0.0049	0.005	0.085	0.0805	0.01	0.0101	0.0075	0.0312	0.0089	0.0128	0.1526
4	rs78123205	185982693	1.24	0.175701215111077	2.88	1.01205197621114	0.315031169135544	1.37735290456082	0.1296	0.07	0.0076	0.0058	0.0212	0.0058	0.0067	0.0247	0.1508	0.0146	0.0186	0.0087	0.0925	0.0189	0.0084	0.0054	0.0055	0.0849	0.081	0.0107	0.0098	0.0079	0.0306	0.0099	0.0133	0.1519
4	rs59323401	185983856	1.24	0.175701215111077	2.88	1.01205197621114	0.344661027917231	1.41795322986453	0.1289	0.07	0.0076	0.0061	0.0213	0.0059	0.0069	0.0248	0.15	0.0146	0.0187	0.009	0.0919	0.0191	0.0086	0.0055	0.0056	0.0849	0.0811	0.0109	0.0098	0.008	0.0305	0.01	0.0135	0.1519
4	rs112839031	185986390	1.24	0.175701215111077	2.88	1.01205197621114	0.54189457086958	1.49679941011295	0.1293	0.0696	0.0077	0.0068	0.0213	0.0062	0.0072	0.025	0.149	0.0147	0.0186	0.0092	0.0915	0.0193	0.0089	0.0058	0.0058	0.0843	0.0807	0.0108	0.0097	0.0085	0.0303	0.0104	0.0136	0.1506
4	rs13104673	185990900	1.23	0.19861485684188	2.88	1.01205197621114	1.07630985684877	1.52570071814425	0.1296	0.069	0.0079	0.0076	0.0213	0.0065	0.0075	0.0254	0.1477	0.0149	0.0186	0.0096	0.0909	0.0198	0.0094	0.006	0.0061	0.0834	0.0802	0.0107	0.0098	0.0091	0.0304	0.011	0.0138	0.1487
4	rs11132274	185991006	1.23	0.19861485684188	2.88	1.01205197621114	1.3351753843146	1.54329022598421	0.1296	0.0689	0.0079	0.0079	0.021	0.0065	0.0077	0.0255	0.1476	0.0148	0.0186	0.0097	0.0913	0.0199	0.0093	0.006	0.0061	0.0834	0.0803	0.0107	0.0097	0.0091	0.0304	0.011	0.0137	0.1486
4	rs57420668	185992344	1.22	0.223600634562227	2.88	1.01205197621114	1.30768807913681	1.35484446655452	0.13	0.069	0.0079	0.0079	0.0209	0.0064	0.0076	0.0259	0.1473	0.0148	0.0184	0.0096	0.0914	0.0199	0.0093	0.0059	0.0061	0.0836	0.0808	0.0104	0.0096	0.0091	0.0302	0.011	0.0138	0.1481
4	rs75573990	185993827	1.22	0.223600634562227	2.88	1.01205197621114	1.40429174004448	1.32818618862211	0.13	0.0686	0.008	0.0079	0.0207	0.0064	0.0075	0.0264	0.1474	0.0147	0.0185	0.0097	0.0921	0.02	0.0093	0.0059	0.0061	0.0836	0.0802	0.0105	0.0095	0.0091	0.0302	0.011	0.0138	0.1481
4	rs6841061	185999543	1.21	0.250745108472337	2.88	1.01205197621114	1.57825276969633	1.24342826815454	0.1303	0.0672	0.008	0.0079	0.0202	0.0062	0.0072	0.028	0.1473	0.0146	0.0186	0.0098	0.0936	0.0203	0.0091	0.0058	0.006	0.0841	0.0794	0.0107	0.0093	0.0093	0.0302	0.0108	0.014	0.1477
4	rs72700055	186004277	1.21	0.250745108472337	2.89	0.982923819582558	1.61790426793817	1.17580741875205	0.1306	0.0674	0.008	0.0078	0.0202	0.0061	0.0071	0.028	0.1466	0.0145	0.0186	0.0097	0.0935	0.0203	0.0091	0.0058	0.0058	0.0847	0.0796	0.0106	0.0092	0.0094	0.0302	0.0109	0.0139	0.148
4	rs114612478	186006659	1.21	0.250745108472337	2.89	0.982923819582558	1.60770100188944	1.17102675414178	0.1306	0.0673	0.008	0.0078	0.0202	0.0061	0.007	0.0281	0.1465	0.0145	0.0186	0.0097	0.0935	0.0203	0.0091	0.0058	0.0058	0.0847	0.0796	0.0106	0.0093	0.0094	0.0303	0.0109	0.014	0.148
4	rs4861656	186008402	1.21	0.250745108472337	2.89	0.982923819582558	1.61491304382194	1.17910645783612	0.1306	0.0674	0.0079	0.0078	0.0202	0.0061	0.007	0.0281	0.1464	0.0145	0.0186	0.0097	0.0936	0.0203	0.009	0.0057	0.0057	0.0848	0.0796	0.0107	0.0093	0.0094	0.0303	0.0109	0.014	0.1479
4	rs1545953	186012709	1.21	0.250745108472337	2.92	0.898693461391643	1.57948013620136	1.10381986300221	0.1306	0.0677	0.0079	0.0077	0.0202	0.006	0.007	0.0278	0.1464	0.0146	0.0186	0.0095	0.0936	0.0203	0.0089	0.0058	0.0056	0.0851	0.0799	0.0106	0.0093	0.0091	0.0304	0.0108	0.0139	0.1483
4	rs923215	186020509	1.21	0.250745108472337	2.92	0.898693461391643	1.41665835569646	1.01211849113318	0.1317	0.0677	0.0078	0.0075	0.0203	0.0058	0.0066	0.0279	0.1469	0.0146	0.0189	0.0092	0.094	0.0202	0.0088	0.0057	0.0055	0.0846	0.0799	0.0106	0.0092	0.0092	0.0303	0.0107	0.0137	0.1482
4	rs2310156	186022884	1.21	0.250745108472337	2.94	0.845143312120842	1.44200676721259	1.00923223736715	0.1323	0.0685	0.0078	0.0073	0.0203	0.0057	0.0062	0.0283	0.1465	0.0145	0.0189	0.0092	0.0947	0.0202	0.0088	0.0056	0.0053	0.0846	0.0792	0.0106	0.0092	0.0092	0.0302	0.0107	0.0135	0.1485
4	rs62344882	186025617	1.2	0.280131383133392	2.94	0.845143312120842	0.817708780394294	0.567206182977815	0.1364	0.0683	0.0074	0.006	0.0201	0.0048	0.0051	0.029	0.1451	0.0141	0.019	0.0086	0.0965	0.0203	0.0086	0.005	0.0048	0.088	0.0784	0.0107	0.0086	0.009	0.0294	0.0101	0.0131	0.1497
4	rs2310155	186029032	1.2	0.280131383133392	2.94	0.845143312120842	0.664912301249929	0.510658638323259	0.1368	0.0684	0.0073	0.0055	0.0202	0.0046	0.0049	0.0291	0.1447	0.0141	0.0191	0.0084	0.0975	0.0201	0.0084	0.0048	0.0047	0.0893	0.0782	0.0107	0.0084	0.0089	0.0292	0.01	0.0131	0.1502
4	rs1872719	186034134	1.2	0.280131383133392	2.95	0.819141413036571	0.710529972868273	0.80055586738278	0.1366	0.0684	0.0072	0.0053	0.0202	0.0044	0.0048	0.0291	0.1446	0.0141	0.0193	0.0083	0.0985	0.02	0.0083	0.0046	0.0047	0.0895	0.0781	0.0108	0.0083	0.0089	0.0292	0.01	0.0131	0.1505
4	rs11734260	186038574	1.2	0.280131383133392	2.96	0.793651312900757	0.58167388635091	0.592941069461139	0.137	0.0679	0.0071	0.0049	0.0203	0.0042	0.0045	0.0291	0.1443	0.0141	0.0193	0.0081	0.0989	0.0199	0.008	0.0046	0.0045	0.091	0.0786	0.0109	0.0081	0.0088	0.0293	0.0098	0.0132	0.1504
4	rs7661225	186038657	1.19	0.311838986457593	2.98	0.744195120258389	0.605466717311101	0.554795101316123	0.1371	0.068	0.0072	0.0049	0.0203	0.0042	0.0046	0.0295	0.1441	0.0141	0.0193	0.008	0.0986	0.0198	0.0081	0.0043	0.0045	0.0907	0.0785	0.0109	0.0082	0.0087	0.029	0.0098	0.0132	0.151
4	rs113506687	186045202	1.19	0.311838986457593	2.99	0.72022314582581	0.491810092249266	0.331284996328168	0.1386	0.068	0.0069	0.0045	0.0201	0.0038	0.004	0.0292	0.1455	0.0139	0.0191	0.0078	0.0993	0.0198	0.0076	0.0039	0.0039	0.0915	0.0795	0.0108	0.0076	0.0087	0.0291	0.0092	0.0131	0.1512
4	rs10002793	186045532	1.19	0.311838986457593	2.99	0.72022314582581	0.522149286736256	0.425951812468654	0.1387	0.068	0.0069	0.0045	0.02	0.0039	0.0041	0.0291	0.1455	0.014	0.0191	0.0079	0.0993	0.0198	0.0075	0.0039	0.0039	0.0915	0.0795	0.0108	0.0076	0.0087	0.0292	0.0092	0.0131	0.1512
4	rs28550740	186048310	1.19	0.311838986457593	2.99	0.72022314582581	0.506934395392966	0.406884820740752	0.1386	0.0682	0.007	0.0044	0.02	0.0038	0.0041	0.0291	0.1456	0.0139	0.0191	0.0077	0.0993	0.0198	0.0075	0.0039	0.0038	0.0916	0.0797	0.0108	0.0075	0.0087	0.0292	0.0091	0.0131	0.1514
4	rs7679451	186054218	1.18	0.345943801679723	3	0.696751202985924	0.412792940236241	0.431084790904882	0.1387	0.068	0.0069	0.0041	0.0199	0.0037	0.004	0.0292	0.1444	0.0137	0.0193	0.0075	0.099	0.02	0.0073	0.0038	0.0038	0.0922	0.08	0.0106	0.0074	0.0087	0.0292	0.009	0.0133	0.153
4	rs28491861	186067628	1.18	0.345943801679723	3	0.696751202985924	0.350024316589346	0.20124914548629	0.1384	0.0676	0.0068	0.0037	0.0198	0.0032	0.0038	0.0283	0.1469	0.013	0.0191	0.0072	0.0991	0.0199	0.0071	0.0035	0.0032	0.0946	0.0805	0.0104	0.0072	0.0079	0.0291	0.0085	0.0131	0.155
4	rs7660552	186068637	1.18	0.345943801679723	3	0.696751202985924	0.412850345858203	0.222443922311406	0.1385	0.0674	0.0067	0.0036	0.0199	0.0032	0.0037	0.0283	0.1467	0.0131	0.0191	0.0071	0.0989	0.02	0.0075	0.0034	0.0031	0.0947	0.0802	0.0105	0.0072	0.0079	0.0293	0.0088	0.0132	0.1552
4	rs55905558	186069178	1.18	0.345943801679723	3	0.696751202985924	0.474874979571393	0.247339093394564	0.1386	0.0671	0.0067	0.0036	0.0199	0.0031	0.0037	0.0284	0.1466	0.0131	0.0193	0.0071	0.0989	0.02	0.0075	0.0034	0.003	0.0946	0.0804	0.0105	0.0072	0.0079	0.0294	0.0088	0.0131	0.1553
4	rs13113913	186079023	1.18	0.345943801679723	3	0.696751202985924	0.450343374164677	0.224069653087461	0.1392	0.067	0.0067	0.0034	0.0202	0.0029	0.0036	0.0285	0.1467	0.0128	0.019	0.0068	0.099	0.0199	0.0071	0.0035	0.0028	0.0952	0.081	0.0103	0.0071	0.0076	0.0291	0.0083	0.0131	0.1562
4	rs4605700	186091055	1.19	0.311838986457593	3	0.696751202985924	0.451062861213128	0.191383517578088	0.1392	0.0671	0.0066	0.0034	0.0207	0.0029	0.0035	0.0287	0.1468	0.0127	0.0186	0.0068	0.0991	0.0192	0.007	0.0035	0.0027	0.0957	0.081	0.0102	0.0071	0.0076	0.029	0.0083	0.0129	0.1566
4	rs183665428	186095853	1.19	0.311838986457593	2.99	0.72022314582581	0.439322778123977	0.188507908465987	0.1392	0.0671	0.0066	0.0034	0.0208	0.0029	0.0036	0.0287	0.1468	0.0127	0.0186	0.0068	0.0991	0.0192	0.007	0.0035	0.0027	0.0958	0.081	0.0103	0.0071	0.0076	0.029	0.0082	0.0129	0.1567
4	rs1133657	186111639	1.19	0.311838986457593	2.99	0.72022314582581	0.39676414725143	0.23998130709183	0.1391	0.067	0.0066	0.0033	0.0208	0.0029	0.0036	0.0288	0.1468	0.0126	0.0186	0.0068	0.099	0.0192	0.007	0.0035	0.0027	0.096	0.081	0.0102	0.0071	0.0076	0.0289	0.008	0.0129	0.1569
4	rs3108237	186112111	1.19	0.311838986457593	2.98	0.744195120258389	0.381330765122943	0.245213689870004	0.1391	0.067	0.0066	0.0033	0.0208	0.0029	0.0036	0.0288	0.1465	0.0126	0.0186	0.0068	0.099	0.0192	0.007	0.0035	0.0028	0.096	0.081	0.0103	0.0071	0.0076	0.0289	0.008	0.0129	0.1571
4	rs1534141	186119085	1.19	0.311838986457593	2.98	0.744195120258389	0.361415474784446	0.219958662185691	0.1392	0.067	0.0065	0.0033	0.0208	0.0028	0.0036	0.0287	0.1466	0.0126	0.0186	0.0068	0.0989	0.0192	0.007	0.0035	0.0028	0.096	0.081	0.0102	0.0071	0.0076	0.0291	0.008	0.013	0.157
4	rs115747030	186120047	1.19	0.311838986457593	2.97	0.768670182966371	0.3612544899348	0.21759003357919	0.1392	0.067	0.0065	0.0033	0.0208	0.0028	0.0036	0.0287	0.1466	0.0126	0.0186	0.0068	0.0989	0.0192	0.007	0.0035	0.0028	0.096	0.081	0.0102	0.0071	0.0076	0.0291	0.008	0.013	0.157
4	rs3108297	186123797	1.19	0.311838986457593	2.96	0.793651312900757	0.36464289209033	0.224069653087461	0.1393	0.0671	0.0065	0.0033	0.0209	0.0027	0.0035	0.0287	0.1467	0.0127	0.0186	0.0068	0.0987	0.0192	0.007	0.0035	0.0028	0.096	0.081	0.0102	0.0071	0.0074	0.0293	0.008	0.0131	0.1569
4	rs75690083	186127186	1.19	0.311838986457593	2.94	0.845143312120842	0.356282217380061	0.21170551676307	0.1393	0.067	0.0065	0.0033	0.0209	0.0027	0.0035	0.0288	0.1466	0.0126	0.0186	0.0068	0.0985	0.0192	0.0068	0.0035	0.0028	0.0963	0.081	0.0102	0.0071	0.0074	0.0293	0.0079	0.0132	0.157
4	rs1534142	186139906	1.19	0.311838986457593	2.94	0.845143312120842	0.399695843907923	0.234895375970561	0.1396	0.0671	0.0064	0.0033	0.0211	0.0027	0.0035	0.0288	0.1462	0.0124	0.0188	0.0068	0.0982	0.0194	0.0068	0.0035	0.0028	0.0959	0.0809	0.0101	0.0071	0.0073	0.0294	0.008	0.0135	0.1572
4	rs58670155	186148644	1.19	0.311838986457593	2.94	0.845143312120842	0.362274681765197	0.227332663539369	0.1394	0.0674	0.0063	0.0034	0.0212	0.0028	0.0035	0.0285	0.1462	0.0125	0.0189	0.0068	0.0978	0.0195	0.0067	0.0036	0.0028	0.0962	0.0811	0.0101	0.0072	0.0073	0.0295	0.0079	0.0136	0.1569
4	rs6849248	186156437	1.19	0.311838986457593	2.94	0.845143312120842	0.364912506946837	0.229954083976979	0.1394	0.0674	0.0063	0.0034	0.0212	0.0028	0.0035	0.0285	0.1462	0.0125	0.0189	0.0068	0.0978	0.0195	0.0067	0.0036	0.0028	0.0962	0.0812	0.0101	0.0072	0.0073	0.0295	0.0079	0.0136	0.1569
4	rs78233790	186159677	1.19	0.311838986457593	2.94	0.845143312120842	0.348284453325609	0.236218764368775	0.1394	0.0675	0.0063	0.0034	0.0212	0.0028	0.0035	0.0285	0.1463	0.0125	0.0189	0.0068	0.0977	0.0195	0.0067	0.0035	0.0028	0.0961	0.0812	0.0101	0.0072	0.0073	0.0295	0.0079	0.0136	0.1568
4	rs72708027	186160020	1.19	0.311838986457593	2.94	0.845143312120842	0.352457043581298	0.232475394744211	0.1394	0.0675	0.0063	0.0034	0.0212	0.0028	0.0035	0.0285	0.1462	0.0125	0.0189	0.0068	0.0977	0.0195	0.0067	0.0035	0.0027	0.0962	0.0812	0.0101	0.0072	0.0073	0.0295	0.0079	0.0136	0.1568
4	rs34432579	186168189	1.19	0.311838986457593	2.9	0.954322971774498	0.300325078596342	0.240758311008166	0.1389	0.0678	0.0063	0.0034	0.0212	0.0029	0.0036	0.0284	0.1463	0.0126	0.019	0.0068	0.0974	0.0195	0.0067	0.0035	0.0027	0.0964	0.0816	0.0102	0.0073	0.0073	0.0297	0.0078	0.0136	0.1561
4	rs75227656	186174344	1.19	0.311838986457593	2.89	0.982923819582558	0.274673406096065	0.232365587841806	0.1388	0.0679	0.0063	0.0035	0.0211	0.0029	0.0036	0.0284	0.1462	0.0127	0.0189	0.0069	0.0972	0.0195	0.0067	0.0035	0.0028	0.0964	0.0817	0.0102	0.0073	0.0074	0.0297	0.0078	0.0136	0.156
4	rs3108227	186178278	1.19	0.311838986457593	2.89	0.982923819582558	0.274673406096065	0.242760004644919	0.1387	0.0679	0.0062	0.0035	0.0211	0.0029	0.0037	0.0284	0.146	0.0127	0.0188	0.0069	0.0973	0.0195	0.0067	0.0036	0.0028	0.0967	0.0818	0.0101	0.0074	0.0074	0.0297	0.0078	0.0136	0.1559
4	rs2280666	186185115	1.19	0.311838986457593	2.89	0.982923819582558	0.248400899921764	0.205558147020254	0.1386	0.0678	0.0062	0.0035	0.021	0.0029	0.0037	0.0284	0.1458	0.0127	0.0186	0.0069	0.0973	0.0195	0.0067	0.0036	0.0029	0.097	0.0818	0.0101	0.0074	0.0074	0.0297	0.0078	0.0136	0.156
4	rs114698167	186188966	1.2	0.280131383133392	2.89	0.982923819582558	0.214991666976955	0.188507908465987	0.1384	0.0677	0.0062	0.0035	0.0211	0.003	0.0037	0.0283	0.1458	0.0128	0.0186	0.007	0.0972	0.0194	0.0067	0.0037	0.0029	0.0971	0.0817	0.0101	0.0074	0.0074	0.0296	0.0077	0.0137	0.156
4	rs72708063	186195147	1.2	0.280131383133392	2.89	0.982923819582558	0.213048121907357	0.187689030717356	0.1384	0.0677	0.0062	0.0035	0.0211	0.003	0.0037	0.0283	0.1458	0.0128	0.0186	0.007	0.0972	0.0194	0.0067	0.0037	0.0029	0.0971	0.0817	0.0101	0.0074	0.0074	0.0296	0.0077	0.0137	0.156
4	rs67747917	186203808	1.2	0.280131383133392	2.89	0.982923819582558	0.197740933360197	0.18922542205828	0.1381	0.0676	0.0062	0.0035	0.0213	0.003	0.0037	0.0282	0.1457	0.0129	0.0186	0.0071	0.097	0.0194	0.0067	0.0037	0.003	0.0974	0.0817	0.0101	0.0075	0.0075	0.0296	0.0077	0.0137	0.156
4	rs11943671	186203972	1.2	0.280131383133392	2.89	0.982923819582558	0.196928781969258	0.18912286330841	0.1381	0.0676	0.0062	0.0035	0.0213	0.003	0.0037	0.0282	0.1457	0.0129	0.0186	0.0071	0.097	0.0194	0.0067	0.0037	0.003	0.0974	0.0817	0.0101	0.0075	0.0075	0.0296	0.0077	0.0137	0.156
4	rs11725533	186209273	1.19	0.311838986457593	2.88	1.01205197621114	0.174096340799738	0.197490935376737	0.1381	0.0678	0.0062	0.0036	0.0213	0.003	0.0037	0.0282	0.1456	0.013	0.0186	0.0071	0.0966	0.0193	0.0066	0.0038	0.003	0.0977	0.0816	0.0101	0.0075	0.0076	0.0297	0.0075	0.0138	0.156
4	rs753359	186227532	1.2	0.280131383133392	2.87	1.0417097985148	0.154686928669481	0.216194353903294	0.1376	0.068	0.0062	0.0036	0.0213	0.003	0.0037	0.0281	0.1456	0.0132	0.0185	0.0072	0.0955	0.0193	0.0066	0.0039	0.003	0.0983	0.0815	0.0101	0.0076	0.0077	0.0297	0.0076	0.014	0.156
4	rs35700132	186241986	1.2	0.280131383133392	2.87	1.0417097985148	0.144612161860302	0.185341543807636	0.1374	0.0677	0.0062	0.0037	0.0213	0.003	0.0037	0.0281	0.1454	0.0131	0.0184	0.0072	0.0953	0.0193	0.0067	0.0039	0.003	0.0989	0.0817	0.0102	0.0077	0.0079	0.0297	0.0076	0.014	0.1555
4	rs79685076	186265436	1.2	0.280131383133392	2.86	1.07189958250627	0.15344734563029	0.181991115950317	0.137	0.0671	0.0063	0.0037	0.0212	0.003	0.0038	0.0279	0.1452	0.013	0.0183	0.0073	0.0948	0.0194	0.007	0.0041	0.0031	0.1003	0.082	0.0102	0.0078	0.0081	0.0297	0.0078	0.0141	0.1545
4	rs10030392	186271154	1.2	0.280131383133392	2.85	1.10262356492582	0.173916459238441	0.20135387931566	0.1368	0.0669	0.0063	0.0038	0.0212	0.003	0.0038	0.0279	0.1451	0.0129	0.0183	0.0074	0.0946	0.0194	0.0071	0.0041	0.0031	0.1009	0.0822	0.0103	0.0078	0.0082	0.0297	0.0079	0.0141	0.1541
4	rs61731371	186272721	1.2	0.280131383133392	2.85	1.10262356492582	0.18049691791297	0.196762943231007	0.137	0.067	0.0063	0.0038	0.0212	0.003	0.0038	0.0279	0.1451	0.0129	0.0183	0.0074	0.0946	0.0194	0.0071	0.0041	0.0031	0.1009	0.0822	0.0103	0.0078	0.0083	0.0297	0.0078	0.0141	0.154
4	rs3822302	186272773	1.2	0.280131383133392	2.85	1.10262356492582	0.181564389235479	0.195102369144182	0.137	0.067	0.0063	0.0038	0.0212	0.003	0.0038	0.0279	0.1451	0.0129	0.0183	0.0074	0.0946	0.0194	0.0071	0.0041	0.0031	0.1009	0.0822	0.0103	0.0078	0.0083	0.0297	0.0078	0.0141	0.154
4	rs11727346	186274170	1.2	0.280131383133392	2.84	1.13388392478305	0.181564389235479	0.194791540756906	0.137	0.0669	0.0063	0.0037	0.0212	0.003	0.0038	0.0279	0.145	0.0129	0.0183	0.0074	0.0946	0.0194	0.0071	0.0041	0.0031	0.1009	0.0822	0.0103	0.0078	0.0083	0.0297	0.0078	0.0141	0.154
4	rs6810778	186280522	1.2	0.280131383133392	2.82	1.19802221324668	0.171445110642364	0.171868555336024	0.1369	0.067	0.0063	0.0037	0.0212	0.003	0.0037	0.0278	0.1448	0.0129	0.0183	0.0075	0.0945	0.0194	0.0071	0.0041	0.0031	0.101	0.0822	0.0103	0.0079	0.0084	0.0296	0.0078	0.014	0.1541
4	rs1048329	186299758	1.2	0.280131383133392	2.82	1.19802221324668	0.157658796335914	0.182902789551251	0.1371	0.0671	0.0064	0.0038	0.0212	0.0031	0.0038	0.0273	0.1435	0.013	0.0183	0.0077	0.0948	0.0194	0.0074	0.0043	0.0032	0.1006	0.082	0.0104	0.0081	0.0087	0.0297	0.0079	0.0142	0.1536
4	rs76648697	186305208	1.21	0.250745108472337	2.81	1.23090422469309	0.255314036132419	0.187995967475814	0.1366	0.0659	0.0068	0.0042	0.0208	0.0031	0.0041	0.0265	0.1424	0.013	0.0181	0.0083	0.095	0.0194	0.0078	0.0049	0.0034	0.0991	0.083	0.0103	0.0081	0.0092	0.0299	0.0086	0.0148	0.1532
4	rs12503953	186305702	1.21	0.250745108472337	2.82	1.19802221324668	0.288179662405235	0.203137143679258	0.1366	0.0658	0.0069	0.0042	0.0207	0.0031	0.0042	0.0264	0.1423	0.013	0.0181	0.0084	0.0951	0.0194	0.0079	0.005	0.0034	0.0989	0.0831	0.0103	0.0081	0.0092	0.0299	0.0087	0.0149	0.1532
4	rs55811686	186307900	1.21	0.250745108472337	2.8	1.26433078213629	0.32201750810093	0.222985403147802	0.1369	0.0652	0.0069	0.0042	0.0207	0.0032	0.0042	0.0262	0.1418	0.0129	0.018	0.0086	0.0949	0.0194	0.008	0.005	0.0034	0.0983	0.0832	0.0101	0.0082	0.0093	0.0299	0.0088	0.0159	0.1537
4	rs4317244	186320906	1.21	0.250745108472337	2.81	1.23090422469309	0.304580061537553	0.182294833329687	0.1367	0.065	0.007	0.0041	0.0206	0.0031	0.0042	0.026	0.1409	0.0129	0.018	0.0085	0.0953	0.0194	0.008	0.0051	0.0033	0.0987	0.0833	0.0099	0.0082	0.0092	0.0298	0.0087	0.0159	0.1547
4	rs78213743	186336077	1.21	0.250745108472337	2.83	1.16568278487026	0.293207798357594	0.168802158004557	0.1366	0.0649	0.007	0.0041	0.0206	0.0031	0.0042	0.026	0.1408	0.0129	0.0181	0.0085	0.0953	0.0194	0.008	0.0051	0.0034	0.0988	0.0832	0.0099	0.0083	0.0092	0.0298	0.0087	0.0159	0.1548
4	rs61735474	186339620	1.21	0.250745108472337	2.79	1.29830379804321	0.295666774241181	0.169196738310377	0.1366	0.0648	0.007	0.0041	0.0206	0.0031	0.0042	0.026	0.1409	0.0129	0.0181	0.0085	0.0954	0.0194	0.008	0.0051	0.0034	0.0989	0.0832	0.0099	0.0083	0.0092	0.0298	0.0087	0.0159	0.1547
4	rs4861664	186349316	1.21	0.250745108472337	2.79	1.29830379804321	0.354845286769075	0.187995967475814	0.1367	0.0647	0.007	0.0041	0.0205	0.0031	0.0043	0.0259	0.1407	0.0128	0.0181	0.0085	0.0956	0.0193	0.008	0.0051	0.0034	0.0989	0.0832	0.0101	0.0083	0.0092	0.0297	0.0087	0.0158	0.1548
4	rs6856909	186350559	1.21	0.250745108472337	2.79	1.29830379804321	0.36152281845132	0.194584414881238	0.1366	0.0647	0.007	0.0041	0.0205	0.0032	0.0043	0.026	0.1407	0.0128	0.0181	0.0085	0.0956	0.0193	0.008	0.0051	0.0034	0.0989	0.0832	0.0101	0.0083	0.0092	0.0297	0.0087	0.0158	0.1548
4	rs2028694	186363892	1.21	0.250745108472337	2.79	1.29830379804321	0.372612105768723	0.208624311328845	0.1367	0.0648	0.007	0.0042	0.0205	0.0032	0.0044	0.026	0.1406	0.0128	0.0181	0.0085	0.0955	0.0193	0.008	0.0051	0.0034	0.099	0.0831	0.01	0.0083	0.0092	0.0298	0.0087	0.0158	0.1547
4	rs74560263	186366181	1.21	0.250745108472337	2.79	1.29830379804321	0.381441086611418	0.201668190340781	0.1367	0.0648	0.007	0.0042	0.0205	0.0032	0.0044	0.026	0.1406	0.0127	0.0181	0.0086	0.0955	0.0194	0.008	0.0051	0.0034	0.099	0.0832	0.0101	0.0083	0.0091	0.0298	0.0087	0.0157	0.1547
4	rs34368517	186368110	1.21	0.250745108472337	2.79	1.29830379804321	0.288942856095741	0.167128792396699	0.1367	0.0646	0.007	0.0042	0.0207	0.0033	0.0046	0.026	0.1406	0.0127	0.0181	0.0086	0.0956	0.0195	0.0081	0.0052	0.0034	0.0989	0.0836	0.01	0.0083	0.0087	0.0298	0.0085	0.0157	0.1541
4	rs75313972	186371433	1.22	0.223600634562227	2.79	1.29830379804321	0.294508246906809	0.292560589846934	0.1355	0.0646	0.0074	0.0043	0.0205	0.0038	0.0048	0.0261	0.1391	0.0133	0.0181	0.0092	0.0954	0.0197	0.0085	0.0055	0.0036	0.0977	0.0833	0.0098	0.0083	0.0092	0.0298	0.0088	0.016	0.1541
4	rs6844918	186373564	1.21	0.250745108472337	2.79	1.29830379804321	0.334320767205999	0.404291502769895	0.135	0.0646	0.0076	0.0044	0.0204	0.0039	0.0049	0.0261	0.1384	0.0135	0.0181	0.0094	0.0954	0.0199	0.0087	0.0056	0.0036	0.0972	0.0832	0.0097	0.0083	0.0094	0.0299	0.009	0.0161	0.1541
4	rs9997482	186375377	1.21	0.250745108472337	2.79	1.29830379804321	0.276628182170538	0.344214635497122	0.1349	0.0644	0.0076	0.0044	0.0204	0.004	0.0051	0.0259	0.1384	0.0136	0.0181	0.0094	0.0955	0.0199	0.0087	0.0056	0.0037	0.0973	0.0831	0.0097	0.0083	0.0095	0.0298	0.009	0.0161	0.1541
4	rs6827370	186379735	1.21	0.250745108472337	2.79	1.29830379804321	0.286418909686004	0.407663700213299	0.1349	0.0637	0.0076	0.0044	0.0204	0.0042	0.0052	0.0248	0.1378	0.0138	0.0179	0.0096	0.0958	0.02	0.0088	0.0057	0.0037	0.0974	0.0831	0.0097	0.0085	0.0097	0.0295	0.0093	0.0163	0.1544
4	rs35596415	186379899	1.22	0.223600634562227	2.79	1.29830379804321	0.294315394428573	0.411043539350874	0.135	0.0636	0.0076	0.0044	0.0204	0.0042	0.0052	0.0248	0.1378	0.0138	0.0179	0.0096	0.0958	0.02	0.0088	0.0058	0.0037	0.0974	0.0831	0.0097	0.0085	0.0097	0.0295	0.0093	0.0163	0.1545
4	rs59319722	186380243	1.22	0.223600634562227	2.79	1.29830379804321	0.290616102108611	0.393063826291004	0.1349	0.0636	0.0076	0.0044	0.0204	0.0042	0.0052	0.0248	0.1378	0.0138	0.0179	0.0096	0.0958	0.02	0.0088	0.0058	0.0037	0.0974	0.0831	0.0097	0.0085	0.0097	0.0295	0.0093	0.0163	0.1544
4	rs36007437	186380295	1.22	0.223600634562227	2.77	1.36789661096653	0.304285596197039	0.397054497702307	0.135	0.0638	0.0076	0.0044	0.0204	0.0042	0.0052	0.0248	0.1375	0.0138	0.0179	0.0096	0.0958	0.02	0.0088	0.0058	0.0037	0.0974	0.0831	0.0097	0.0085	0.0097	0.0295	0.0093	0.0163	0.1545
4	rs11132306	186380515	1.22	0.223600634562227	2.75	1.43969700504398	0.269543186537901	0.359540704723624	0.135	0.0638	0.0076	0.0044	0.0204	0.0042	0.0052	0.0249	0.1378	0.0138	0.0179	0.0096	0.0959	0.02	0.0088	0.0058	0.0038	0.0973	0.083	0.0097	0.0084	0.0096	0.0295	0.0092	0.0163	0.1545
4	rs7699687	186381115	1.22	0.223600634562227	2.75	1.43969700504398	0.279339906720477	0.37823086134123	0.1349	0.0638	0.0076	0.0044	0.0204	0.0042	0.0052	0.0248	0.1381	0.0138	0.0179	0.0094	0.0952	0.0199	0.0087	0.0058	0.0038	0.0972	0.0832	0.0096	0.0084	0.0095	0.0295	0.0099	0.0161	0.1551
4	rs11132307	186381828	1.22	0.223600634562227	2.75	1.43969700504398	0.26351043170672	0.365950976306509	0.1349	0.0638	0.0076	0.0043	0.0204	0.0042	0.0051	0.0248	0.1382	0.0138	0.0179	0.0094	0.0951	0.0199	0.0087	0.0058	0.0038	0.0973	0.0832	0.0096	0.0084	0.0095	0.0295	0.0098	0.0161	0.1551
4	rs77004884	186384892	1.23	0.19861485684188	2.75	1.43969700504398	0.245594794783813	0.373153176008252	0.1355	0.0634	0.0076	0.0043	0.0205	0.0042	0.0053	0.025	0.139	0.0139	0.0176	0.0095	0.0942	0.0199	0.0087	0.0058	0.0039	0.0962	0.0832	0.0097	0.0085	0.0095	0.0295	0.01	0.0162	0.1551
4	rs72712063	186385814	1.23	0.19861485684188	2.75	1.43969700504398	0.265421917363066	0.354410797068161	0.1358	0.0631	0.0075	0.0043	0.0206	0.0042	0.0054	0.0252	0.1393	0.014	0.0175	0.0095	0.0937	0.0198	0.0087	0.0058	0.0039	0.0956	0.0832	0.0097	0.0085	0.0095	0.0296	0.0101	0.0162	0.1552
4	rs28564799	186386411	1.23	0.19861485684188	2.75	1.43969700504398	0.256163110401529	0.353537065851035	0.1358	0.063	0.0075	0.0042	0.0207	0.0042	0.0055	0.0253	0.1397	0.014	0.0174	0.0095	0.0933	0.0198	0.0087	0.0058	0.0039	0.0955	0.0833	0.0097	0.0085	0.0095	0.0295	0.0101	0.0162	0.1553
4	rs6857096	186388073	1.22	0.223600634562227	2.75	1.43969700504398	0.164815800953621	0.229079194451356	0.1343	0.0626	0.0075	0.0039	0.0209	0.0042	0.0054	0.0252	0.1421	0.0139	0.017	0.0093	0.0927	0.0193	0.0086	0.0056	0.0039	0.0969	0.0847	0.0095	0.0082	0.0095	0.0291	0.0098	0.0163	0.1557
4	rs7661782	186388537	1.22	0.223600634562227	2.74	1.47642932789886	0.175214014622895	0.21309159484377	0.1344	0.0625	0.0076	0.0038	0.0209	0.0042	0.0054	0.025	0.1426	0.0139	0.0169	0.0092	0.0925	0.0192	0.0086	0.0056	0.0038	0.0971	0.0849	0.0094	0.0082	0.0095	0.0291	0.0098	0.0162	0.1557
4	rs66481949	186391898	1.22	0.223600634562227	2.73	1.51371859856499	0.0907927838932328	0.129963120222746	0.1341	0.0632	0.0076	0.0036	0.0207	0.0042	0.0054	0.025	0.1442	0.0138	0.0166	0.0091	0.093	0.0188	0.0083	0.0055	0.0039	0.0975	0.0851	0.0089	0.0081	0.0091	0.0292	0.0095	0.0156	0.1563
4	rs11940504	186393372	1.22	0.223600634562227	2.73	1.51371859856499	0.0916924332809077	0.144890643703438	0.134	0.0632	0.0076	0.0036	0.0207	0.0042	0.0054	0.0251	0.1444	0.0138	0.0166	0.0092	0.0931	0.0188	0.0083	0.0054	0.0039	0.0974	0.0849	0.0089	0.008	0.0091	0.0292	0.0096	0.0155	0.1563
4	rs11938111	186394957	1.22	0.223600634562227	2.71	1.5899743257468	0.0879610314361889	0.136209492044999	0.1337	0.0631	0.0075	0.0036	0.0207	0.0043	0.0054	0.0252	0.1444	0.0138	0.0166	0.0091	0.0931	0.0188	0.0082	0.0054	0.0039	0.0973	0.0849	0.0089	0.008	0.009	0.0292	0.0096	0.0155	0.1567
4	rs4241802	186401631	1.22	0.223600634562227	2.69	1.66847647402654	0.0522281287806694	0.106345498243256	0.1333	0.0631	0.0074	0.0035	0.0204	0.0043	0.0052	0.0253	0.1452	0.0136	0.0165	0.009	0.0937	0.0187	0.008	0.0054	0.0039	0.0979	0.0858	0.0088	0.0078	0.0088	0.0293	0.0093	0.0149	0.157
4	rs76668302	186402584	1.22	0.223600634562227	2.69	1.66847647402654	0.0388542431017539	0.094551885122987	0.1334	0.0635	0.0073	0.0035	0.0204	0.0043	0.0051	0.0253	0.1454	0.0136	0.0164	0.009	0.0934	0.0187	0.0079	0.0053	0.0038	0.0978	0.0861	0.0088	0.0079	0.0087	0.0294	0.0092	0.0147	0.1572
4	rs34886286	186407295	1.22	0.223600634562227	2.69	1.66847647402654	0.0255927016758895	0.105680824592601	0.1332	0.0641	0.0071	0.0032	0.0201	0.004	0.0048	0.0253	0.1466	0.0134	0.016	0.0086	0.0921	0.0185	0.0078	0.0051	0.0037	0.0988	0.0875	0.0086	0.0077	0.0084	0.03	0.0087	0.0138	0.1589
4	rs72712083	186413581	1.21	0.250745108472337	2.68	1.70857362779915	0.0215920663888381	0.165461279592916	0.1325	0.0655	0.0071	0.003	0.02	0.0035	0.0043	0.0254	0.1476	0.0134	0.0156	0.0083	0.0907	0.0183	0.0078	0.0049	0.0034	0.0994	0.0887	0.0084	0.0076	0.0081	0.0309	0.0083	0.0133	0.1604
4	rs1385581	186414626	1.21	0.250745108472337	2.67	1.74923671946615	0.022144565062506	0.165853107349619	0.1325	0.0654	0.0071	0.003	0.02	0.0035	0.0043	0.0254	0.1476	0.0134	0.0157	0.0083	0.0907	0.0182	0.0079	0.0049	0.0034	0.0994	0.0887	0.0084	0.0076	0.0081	0.0309	0.0083	0.0133	0.1604
4	rs35423073	186414892	1.21	0.250745108472337	2.67	1.74923671946615	0.0219500447046945	0.170085720381327	0.1325	0.0654	0.0071	0.0029	0.02	0.0035	0.0043	0.0254	0.1476	0.0134	0.0157	0.0083	0.0906	0.0182	0.0079	0.0049	0.0034	0.0994	0.0888	0.0084	0.0076	0.008	0.0309	0.0083	0.0133	0.1606
4	rs11735109	186417689	1.2	0.280131383133392	2.66	1.79046711851491	0.0272155292740604	0.204399081077955	0.1323	0.0658	0.0072	0.0029	0.0198	0.0034	0.0041	0.0256	0.1477	0.0133	0.0155	0.0081	0.0908	0.0181	0.0078	0.0048	0.0033	0.0994	0.0895	0.0084	0.0076	0.0077	0.031	0.008	0.0132	0.1614
4	rs1801942	186423359	1.19	0.311838986457593	2.66	1.79046711851491	0.0376784931241971	0.235005566912277	0.1319	0.0662	0.0072	0.003	0.0194	0.0033	0.0039	0.0258	0.1477	0.0132	0.0153	0.0078	0.0909	0.0181	0.0077	0.0047	0.0032	0.0993	0.0903	0.0083	0.0076	0.0073	0.0311	0.0078	0.0131	0.1622
4	rs72715912	186424772	1.19	0.311838986457593	2.66	1.79046711851491	0.0408505571975941	0.245101988245849	0.1317	0.0662	0.0072	0.0029	0.0194	0.0032	0.0038	0.0259	0.1477	0.0132	0.0153	0.0078	0.0908	0.0181	0.0077	0.0047	0.0031	0.0993	0.0905	0.0083	0.0076	0.0072	0.0311	0.0077	0.013	0.1626
4	rs62347360	186427735	1.19	0.311838986457593	2.65	1.83226616032001	0.0424005666927701	0.256464889347854	0.1317	0.0663	0.0072	0.0029	0.0193	0.0032	0.0038	0.0259	0.1476	0.0132	0.0153	0.0077	0.0908	0.0181	0.0077	0.0047	0.0031	0.0993	0.0907	0.0083	0.0076	0.0072	0.0312	0.0077	0.013	0.1628
4	rs2306706	186427871	1.19	0.311838986457593	2.65	1.83226616032001	0.0417148470653853	0.254201911278913	0.1317	0.0663	0.0072	0.003	0.0193	0.0032	0.0038	0.0259	0.1476	0.0132	0.0153	0.0077	0.0908	0.0181	0.0077	0.0047	0.0031	0.0993	0.0907	0.0083	0.0076	0.0072	0.0312	0.0077	0.013	0.1628
4	rs10446841	186430436	1.19	0.311838986457593	2.65	1.83226616032001	0.0604127935561747	0.330795293442729	0.1315	0.0663	0.0073	0.003	0.0193	0.0032	0.0038	0.026	0.1479	0.0127	0.0153	0.0076	0.0907	0.0181	0.0077	0.0047	0.0031	0.0994	0.0907	0.0084	0.0075	0.0072	0.0311	0.0078	0.013	0.1629
4	rs4605697	186437859	1.18	0.345943801679723	2.65	1.83226616032001	0.0820349653370204	0.352165307470376	0.131	0.0665	0.0075	0.003	0.0193	0.0033	0.0038	0.0262	0.1479	0.0127	0.0152	0.0074	0.0905	0.0182	0.0078	0.0047	0.0031	0.0991	0.0909	0.0086	0.0075	0.0072	0.031	0.0079	0.0128	0.1632
4	rs115616487	186441521	1.18	0.345943801679723	2.64	1.87463514709589	0.0891060699468327	0.346817690895416	0.131	0.0665	0.0076	0.003	0.0193	0.0033	0.0038	0.0262	0.1479	0.0127	0.0152	0.0074	0.0904	0.0182	0.0078	0.0047	0.0031	0.0991	0.0908	0.0086	0.0075	0.0072	0.031	0.0079	0.0128	0.1633
4	rs7664940	186453398	1.18	0.345943801679723	2.64	1.87463514709589	0.0873210739927227	0.340258982476078	0.1308	0.0665	0.0077	0.003	0.0193	0.0033	0.0038	0.0264	0.1477	0.0127	0.0153	0.0074	0.09	0.0183	0.0078	0.0047	0.0031	0.0991	0.0906	0.0086	0.0075	0.0073	0.031	0.0079	0.0129	0.1635
4	rs72715925	186454054	1.18	0.345943801679723	2.64	1.87463514709589	0.0864254188507299	0.338655782682718	0.1308	0.0665	0.0077	0.003	0.0193	0.0033	0.0038	0.0264	0.1477	0.0127	0.0153	0.0074	0.0899	0.0184	0.0078	0.0047	0.0032	0.099	0.0906	0.0086	0.0075	0.0073	0.0309	0.008	0.0129	0.1636
4	rs112537365	186455940	1.17	0.382518045708746	2.64	1.87463514709589	0.0962247341469918	0.328472098675182	0.1303	0.0668	0.008	0.003	0.0194	0.0032	0.0037	0.0267	0.1476	0.0128	0.0155	0.0074	0.0894	0.0186	0.0079	0.0045	0.0032	0.0984	0.0901	0.0087	0.0077	0.0072	0.0308	0.0081	0.013	0.1644
4	rs78745813	186457003	1.17	0.382518045708746	2.7	1.62894385356865	0.0957477519319744	0.315237788631086	0.1294	0.0671	0.0081	0.003	0.0194	0.0032	0.0037	0.0267	0.1477	0.0129	0.0156	0.0073	0.0895	0.0187	0.008	0.0045	0.0032	0.0979	0.0895	0.0088	0.0079	0.0072	0.0307	0.008	0.0129	0.1653
4	rs11132318	186459155	1.16	0.421630287221885	2.73	1.51371859856499	0.101336188013685	0.344586154327876	0.1283	0.0677	0.0083	0.003	0.0194	0.0032	0.0036	0.0268	0.1477	0.013	0.0158	0.0073	0.0895	0.0189	0.0081	0.0045	0.0033	0.0972	0.0886	0.009	0.0082	0.0072	0.0307	0.008	0.0129	0.1665
4	rs1485450	186459226	1.16	0.421630287221885	2.72	1.55156641274857	0.100533054080012	0.347562457504196	0.1283	0.0677	0.0083	0.003	0.0194	0.0031	0.0036	0.0268	0.1477	0.013	0.0158	0.0073	0.0895	0.0189	0.0081	0.0045	0.0033	0.0972	0.0886	0.009	0.0082	0.0072	0.0307	0.008	0.0129	0.1665
4	rs115964294	186462774	1.16	0.421630287221885	2.72	1.55156641274857	0.102326123477834	0.359540704723624	0.1274	0.0678	0.0084	0.003	0.0194	0.0032	0.0036	0.0269	0.1475	0.0131	0.0159	0.0073	0.0898	0.019	0.0082	0.0045	0.0033	0.0971	0.0884	0.009	0.0083	0.0074	0.0307	0.0081	0.0129	0.1665
4	rs12648298	186463483	1.16	0.421630287221885	2.72	1.55156641274857	0.102666164576812	0.364439787967224	0.1273	0.0678	0.0084	0.003	0.0194	0.0032	0.0036	0.0269	0.1475	0.0131	0.0159	0.0073	0.0897	0.019	0.0082	0.0045	0.0033	0.0971	0.0884	0.009	0.0083	0.0074	0.0307	0.0081	0.0129	0.1665
4	rs12512397	186466859	1.16	0.421630287221885	2.72	1.55156641274857	0.0832679278659835	0.349177693295451	0.1271	0.0679	0.0083	0.003	0.0195	0.0032	0.0036	0.0269	0.1475	0.0133	0.0159	0.0073	0.0898	0.019	0.0083	0.0044	0.0033	0.0971	0.0884	0.0092	0.0083	0.0074	0.0307	0.0078	0.013	0.1664
4	rs12645545	186467489	1.16	0.421630287221885	2.72	1.55156641274857	0.0834515900517572	0.338409331429494	0.1271	0.0678	0.0083	0.003	0.0195	0.0032	0.0036	0.0269	0.1475	0.0134	0.0159	0.0073	0.0898	0.019	0.0083	0.0044	0.0033	0.0972	0.0884	0.0092	0.0083	0.0074	0.0307	0.0077	0.0129	0.1664
4	rs7442285	186472467	1.15	0.46334549806667	2.72	1.55156641274857	0.28927709251255	0.550579475658091	0.126	0.0676	0.0094	0.003	0.0196	0.0033	0.0037	0.027	0.1484	0.0137	0.0162	0.0072	0.09	0.0188	0.0086	0.0045	0.0034	0.0958	0.0877	0.0093	0.0083	0.0077	0.031	0.008	0.0132	0.1654
4	rs11935679	186483220	1.15	0.46334549806667	2.73	1.51371859856499	0.448666764833151	0.689439763777944	0.1254	0.0673	0.0097	0.003	0.0198	0.0033	0.0036	0.027	0.1484	0.0137	0.0162	0.0072	0.0903	0.0189	0.0088	0.0044	0.0033	0.0961	0.0873	0.0093	0.0085	0.0077	0.031	0.0081	0.0134	0.165
4	rs13117950	186484397	1.15	0.46334549806667	2.74	1.47642932789886	0.465570738901296	0.642442460926803	0.1253	0.0675	0.0097	0.003	0.0198	0.0033	0.0036	0.027	0.1485	0.0137	0.0162	0.0072	0.0902	0.0189	0.0089	0.0044	0.0033	0.0959	0.0873	0.0093	0.0085	0.0077	0.031	0.0081	0.0134	0.1649
4	rs11725078	186491688	1.15	0.46334549806667	2.74	1.47642932789886	0.469232758919802	0.654705335324156	0.1253	0.0677	0.0097	0.003	0.0198	0.0033	0.0036	0.0271	0.1484	0.0137	0.0164	0.0071	0.0899	0.019	0.0089	0.0044	0.0033	0.096	0.087	0.0093	0.0085	0.0077	0.031	0.0081	0.0135	0.1652
4	rs76712593	186492243	1.15	0.46334549806667	2.74	1.47642932789886	0.505095191028921	0.654266454458388	0.1254	0.0677	0.0097	0.003	0.0198	0.0033	0.0036	0.0272	0.1482	0.0137	0.0164	0.0071	0.0897	0.019	0.0089	0.0044	0.0033	0.096	0.087	0.0093	0.0085	0.0076	0.031	0.0081	0.0136	0.1652
4	Affx-24099242	186501966	1.15	0.46334549806667	2.74	1.47642932789886	0.549916102854279	0.646815896685219	0.1255	0.0679	0.0097	0.003	0.0198	0.0033	0.0036	0.0273	0.1479	0.0137	0.0165	0.007	0.0894	0.019	0.0089	0.0044	0.0033	0.0961	0.0869	0.0093	0.0086	0.0076	0.031	0.0081	0.0136	0.1655
4	rs7665538	186502313	1.15	0.46334549806667	2.74	1.47642932789886	0.550642085507205	0.653242663070236	0.1255	0.0679	0.0097	0.003	0.0198	0.0033	0.0036	0.0273	0.1479	0.0137	0.0165	0.007	0.0894	0.019	0.0089	0.0044	0.0033	0.0961	0.0869	0.0093	0.0086	0.0076	0.031	0.0081	0.0136	0.1655
4	rs76281408	186503034	1.15	0.46334549806667	2.74	1.47642932789886	0.55163278835768	0.641568600571146	0.1255	0.0679	0.0097	0.003	0.0198	0.0033	0.0036	0.0273	0.1479	0.0137	0.0165	0.007	0.0894	0.019	0.0089	0.0044	0.0033	0.0961	0.0869	0.0093	0.0086	0.0076	0.031	0.0081	0.0136	0.1655
4	rs13104513	186504735	1.14	0.507725131913635	2.75	1.43969700504398	0.562652418764659	0.641568600571146	0.1254	0.0678	0.0097	0.003	0.0198	0.0033	0.0037	0.0273	0.1477	0.0136	0.0167	0.0071	0.0894	0.0191	0.0089	0.0044	0.0033	0.0961	0.0867	0.0093	0.0086	0.0075	0.0311	0.008	0.0136	0.1655
4	rs75178668	186506252	1.14	0.507725131913635	2.75	1.43969700504398	0.624439336389001	0.710980379486175	0.1256	0.0678	0.0097	0.0031	0.0201	0.0031	0.0037	0.0278	0.1471	0.0139	0.0171	0.007	0.0894	0.0192	0.0091	0.0044	0.0034	0.0948	0.086	0.0091	0.0088	0.0076	0.0308	0.0081	0.0138	0.1663
4	rs6831183	186507439	1.14	0.507725131913635	2.76	1.40351999273484	0.598515876116627	0.698483540835306	0.1256	0.0678	0.0097	0.0031	0.0201	0.0031	0.0037	0.0278	0.1469	0.014	0.017	0.007	0.0893	0.0192	0.0091	0.0044	0.0034	0.0946	0.0859	0.0091	0.0088	0.0077	0.0308	0.0082	0.0139	0.1665
4	Affx-36888962	186508723	1.14	0.507725131913635	2.78	1.33282513578435	0.525760433664235	0.665846157117297	0.1255	0.0678	0.0097	0.0032	0.0202	0.0031	0.0037	0.0277	0.1465	0.0141	0.017	0.007	0.0894	0.0192	0.0092	0.0044	0.0034	0.0944	0.0856	0.0091	0.009	0.008	0.0308	0.0082	0.0139	0.1668
4	rs3814417	186509590	1.14	0.507725131913635	2.79	1.29830379804321	0.55639981822929	0.766449062589545	0.1253	0.0678	0.0097	0.0033	0.0201	0.0031	0.004	0.0279	0.1462	0.0142	0.0173	0.0069	0.0893	0.0192	0.0092	0.0043	0.0035	0.0941	0.085	0.009	0.009	0.0081	0.0309	0.0084	0.0139	0.167
4	rs6814113	186509747	1.14	0.507725131913635	2.8	1.26433078213629	0.590851408742961	0.76493391825314	0.1253	0.0678	0.0098	0.0033	0.02	0.0031	0.004	0.0279	0.1461	0.0143	0.0173	0.0069	0.0894	0.0192	0.0092	0.0043	0.0035	0.094	0.085	0.0091	0.009	0.0081	0.0309	0.0085	0.0138	0.1669
4	rs2035549	186510358	1.14	0.507725131913635	2.81	1.23090422469309	0.528865119547599	0.620101755297761	0.1253	0.0678	0.0098	0.0033	0.02	0.0031	0.004	0.0279	0.146	0.0143	0.0174	0.0069	0.0894	0.0192	0.0092	0.0042	0.0035	0.0941	0.085	0.009	0.0091	0.0081	0.0309	0.0085	0.0138	0.1668
4	rs10033502	186513063	1.14	0.507725131913635	2.84	1.13388392478305	0.501931678891825	0.721581577076883	0.1244	0.0679	0.0098	0.0033	0.0199	0.003	0.004	0.0278	0.1458	0.0144	0.0176	0.007	0.0893	0.0193	0.0092	0.0042	0.0035	0.094	0.0854	0.009	0.0097	0.0084	0.0311	0.0085	0.0138	0.1664
4	rs11726080	186519240	1.13	0.554827224596281	2.84	1.13388392478305	0.458893401869676	1.00266391527146	0.1226	0.0683	0.0098	0.0033	0.0198	0.0029	0.0041	0.0278	0.1461	0.0147	0.0177	0.0073	0.0886	0.0194	0.0093	0.0042	0.0034	0.0941	0.0857	0.0091	0.0101	0.0089	0.0314	0.0091	0.0136	0.1654
4	rs9996986	186520535	1.13	0.554827224596281	2.84	1.13388392478305	0.487004462099689	1.03510390509753	0.1226	0.0685	0.0098	0.0033	0.0197	0.0029	0.0041	0.0275	0.146	0.0148	0.0177	0.0073	0.0886	0.0195	0.0093	0.0042	0.0034	0.0941	0.0858	0.0093	0.0102	0.0089	0.0315	0.0092	0.0136	0.1649
4	rs10012577	186522043	1.13	0.554827224596281	2.84	1.13388392478305	0.505919265704716	1.04784402771685	0.1226	0.0685	0.0097	0.0033	0.0195	0.0029	0.004	0.0275	0.1459	0.0149	0.0177	0.0074	0.0885	0.0195	0.0097	0.0041	0.0034	0.0938	0.0861	0.0094	0.0102	0.0089	0.0315	0.0093	0.0135	0.1647
4	rs79748804	186523769	1.14	0.507725131913635	2.84	1.13388392478305	0.662393928390023	1.2140108829796	0.1212	0.0688	0.0097	0.0033	0.0193	0.0029	0.0041	0.0278	0.1475	0.0153	0.0178	0.0075	0.0872	0.0197	0.0104	0.0041	0.0035	0.0948	0.0856	0.0098	0.0105	0.0089	0.0314	0.0095	0.0135	0.1623
4	rs11132330	186524390	1.14	0.507725131913635	2.84	1.13388392478305	0.932881134424378	1.08055245071665	0.1202	0.0691	0.0091	0.0034	0.0193	0.003	0.0042	0.0281	0.1483	0.0155	0.0179	0.0074	0.0855	0.0198	0.0109	0.005	0.0036	0.0963	0.0854	0.0099	0.0105	0.009	0.0314	0.0093	0.0135	0.161
4	rs74702790	186524488	1.14	0.507725131913635	2.84	1.13388392478305	0.925221129705594	1.06757610361699	0.12	0.0691	0.009	0.0034	0.0192	0.003	0.0042	0.0282	0.1484	0.0155	0.018	0.0074	0.0851	0.0198	0.0109	0.005	0.0036	0.097	0.0853	0.0099	0.0105	0.009	0.0314	0.0094	0.0135	0.1608
4	rs59740168	186525643	1.14	0.507725131913635	2.84	1.13388392478305	0.963782630774832	1.10659199681678	0.1197	0.0702	0.009	0.0033	0.0192	0.003	0.0042	0.0284	0.1497	0.0155	0.0178	0.0074	0.0836	0.0198	0.0109	0.005	0.0037	0.0971	0.0862	0.0101	0.0106	0.0088	0.031	0.0092	0.0133	0.1599
4	rs13117637	186528172	1.12	0.604706511137083	2.84	1.13388392478305	0.765289136943494	1.08526357699466	0.117	0.0711	0.009	0.0035	0.0193	0.0035	0.0044	0.0293	0.1529	0.0155	0.0175	0.0073	0.0817	0.0193	0.0103	0.0053	0.004	0.0969	0.0865	0.0104	0.0121	0.0089	0.0305	0.009	0.0133	0.1579
4	rs12503636	186529468	1.12	0.604706511137083	2.84	1.13388392478305	0.77412643080001	1.13634958661732	0.1168	0.0711	0.0091	0.0035	0.0193	0.0035	0.0044	0.0294	0.153	0.0154	0.0176	0.0073	0.0818	0.0193	0.0103	0.0053	0.0041	0.0966	0.0865	0.0104	0.012	0.0089	0.0305	0.009	0.0133	0.158
4	rs1872447	186530362	1.12	0.604706511137083	2.84	1.13388392478305	0.757793205521263	1.14701202364289	0.1169	0.0711	0.009	0.0035	0.0192	0.0035	0.0044	0.0295	0.1531	0.0154	0.0175	0.0073	0.0819	0.0193	0.0102	0.0053	0.0041	0.0963	0.0866	0.0104	0.0121	0.0089	0.0305	0.009	0.0132	0.1581
4	rs115349299	186532425	1.13	0.554827224596281	2.84	1.13388392478305	0.599271100056347	1.09323238727831	0.1168	0.0709	0.009	0.0036	0.0192	0.0036	0.0044	0.0295	0.1533	0.0153	0.0174	0.0074	0.082	0.0191	0.01	0.0053	0.0041	0.0957	0.0869	0.0105	0.0123	0.0088	0.0306	0.0089	0.0131	0.1582
4	rs10019065	186533350	1.12	0.604706511137083	2.83	1.16568278487026	0.542484423053521	1.10088606070539	0.1168	0.0708	0.0089	0.0037	0.0192	0.0036	0.0044	0.0296	0.1535	0.0153	0.0173	0.0075	0.082	0.0191	0.0099	0.0053	0.0041	0.0956	0.0871	0.0106	0.0123	0.0088	0.0306	0.0088	0.0131	0.1581
4	rs114220378	186534306	1.12	0.604706511137083	2.84	1.13388392478305	0.420984422000519	1.03204424126293	0.1169	0.0708	0.0082	0.0037	0.0191	0.0037	0.0044	0.0297	0.1537	0.0153	0.0173	0.0075	0.082	0.019	0.01	0.0053	0.0041	0.0956	0.0871	0.0107	0.0125	0.0088	0.0306	0.0088	0.0133	0.158
4	rs77875160	186535066	1.12	0.604706511137083	2.83	1.16568278487026	0.422086549747106	1.10985496819672	0.1169	0.0707	0.0082	0.0037	0.0191	0.0037	0.0045	0.0297	0.1537	0.0154	0.0173	0.0075	0.082	0.019	0.01	0.0053	0.0041	0.0955	0.087	0.0107	0.0126	0.0088	0.0306	0.0088	0.0135	0.1579
4	rs12502295	186535247	1.12	0.604706511137083	2.82	1.19802221324668	0.4293145586958	1.13208968685129	0.1168	0.0707	0.0082	0.0037	0.0191	0.0037	0.0045	0.0297	0.1539	0.0154	0.0173	0.0075	0.0819	0.0191	0.01	0.0053	0.004	0.0956	0.087	0.0107	0.0125	0.0088	0.0306	0.0088	0.0136	0.1578
4	rs28695938	186535777	1.12	0.604706511137083	2.8	1.26433078213629	0.415322559854079	1.09225603421543	0.1168	0.0707	0.0083	0.0037	0.0191	0.0037	0.0045	0.0297	0.1539	0.0154	0.0173	0.0075	0.0819	0.0191	0.0099	0.0053	0.004	0.0956	0.0869	0.0107	0.0125	0.0088	0.0306	0.0088	0.0136	0.1578
4	rs61753946	186541301	1.12	0.604706511137083	2.78	1.33282513578435	0.39423587508606	1.06287943285917	0.1165	0.0707	0.0084	0.0038	0.0192	0.0037	0.0045	0.0298	0.1542	0.0153	0.0172	0.0075	0.0818	0.0191	0.0098	0.0054	0.0041	0.0956	0.0866	0.0107	0.0126	0.009	0.0306	0.0087	0.0139	0.1577
4	rs72718122	186541367	1.12	0.604706511137083	2.77	1.36789661096653	0.394291970402703	1.06207005466697	0.1165	0.0707	0.0084	0.0038	0.0192	0.0037	0.0045	0.0298	0.1542	0.0153	0.0172	0.0075	0.0818	0.0191	0.0098	0.0054	0.0041	0.0956	0.0866	0.0107	0.0126	0.009	0.0306	0.0087	0.0139	0.1577
4	rs13435843	186542567	1.13	0.554827224596281	2.76	1.40351999273484	0.380228441227639	1.08510106095852	0.1163	0.0707	0.0084	0.0038	0.0192	0.0038	0.0044	0.0299	0.1541	0.0153	0.0172	0.0075	0.0817	0.0191	0.0097	0.0054	0.0042	0.0956	0.0865	0.0107	0.0126	0.009	0.0306	0.0087	0.014	0.1577
4	rs28528960	186544435	1.12	0.604706511137083	2.75	1.43969700504398	0.488936456958495	1.13962841069452	0.116	0.0707	0.0086	0.004	0.0188	0.0042	0.0047	0.0296	0.155	0.0155	0.0173	0.0077	0.0809	0.0191	0.0093	0.0063	0.0046	0.0947	0.0867	0.0108	0.0126	0.0091	0.0302	0.0087	0.0148	0.1568
4	rs726466	186546056	1.12	0.604706511137083	2.75	1.43969700504398	0.707787401345438	1.12406935595565	0.1159	0.0704	0.0089	0.0042	0.0184	0.0045	0.0051	0.0288	0.1551	0.0156	0.0174	0.0078	0.0792	0.0192	0.0091	0.0069	0.0049	0.0953	0.0881	0.0107	0.0125	0.0092	0.03	0.0088	0.0149	0.1556
4	rs6833348	186546331	1.12	0.604706511137083	2.74	1.47642932789886	0.526665069780857	1.02159003864823	0.1161	0.0704	0.0089	0.0042	0.0183	0.0045	0.0051	0.0288	0.1551	0.0154	0.0174	0.0078	0.0792	0.0192	0.009	0.0067	0.0049	0.0953	0.0881	0.0107	0.0125	0.0092	0.03	0.0088	0.0149	0.1556
4	rs6552900	186552182	1.12	0.604706511137083	2.74	1.47642932789886	0.549190571191172	1.05883370012437	0.1164	0.0703	0.009	0.0042	0.018	0.0047	0.0051	0.0288	0.1549	0.0155	0.0174	0.0079	0.0792	0.0193	0.009	0.0068	0.0049	0.0953	0.0882	0.0107	0.0126	0.0092	0.03	0.0087	0.0149	0.1552
4	rs1471795	186555742	1.12	0.604706511137083	2.74	1.47642932789886	0.601333037578989	1.15325378664937	0.1163	0.0703	0.0092	0.0042	0.0179	0.0047	0.0051	0.0288	0.1549	0.0152	0.0174	0.0079	0.0794	0.0193	0.009	0.0068	0.0049	0.0952	0.0882	0.0107	0.0126	0.0093	0.03	0.0088	0.0148	0.1551
4	rs62336063	186558431	1.12	0.604706511137083	2.74	1.47642932789886	0.410958067252533	1.05543752738596	0.1163	0.0703	0.0092	0.0043	0.018	0.0048	0.0051	0.0287	0.1548	0.0152	0.0175	0.008	0.0799	0.0192	0.0091	0.0066	0.0049	0.0952	0.0882	0.0107	0.0126	0.0092	0.0299	0.0086	0.0148	0.155
4	rs75138355	186558783	1.12	0.604706511137083	2.74	1.47642932789886	0.389649765300083	0.979023171416844	0.1163	0.0701	0.0092	0.0043	0.018	0.0048	0.0051	0.0287	0.1549	0.0152	0.0175	0.008	0.0799	0.0192	0.0091	0.0066	0.005	0.0951	0.0883	0.0107	0.0126	0.0092	0.0299	0.0086	0.0148	0.155
4	rs72718131	186560881	1.12	0.604706511137083	2.73	1.51371859856499	0.341734686889287	1.02367925473542	0.1162	0.0699	0.0092	0.0043	0.018	0.0049	0.0052	0.0286	0.1548	0.0152	0.0175	0.0081	0.0799	0.0193	0.0091	0.0066	0.0051	0.0949	0.0884	0.0107	0.0126	0.0092	0.0299	0.0086	0.0148	0.1549
4	Affx-24100124	186564557	1.12	0.604706511137083	2.72	1.55156641274857	0.21948302143835	1.42016714487856	0.1161	0.0691	0.0092	0.0046	0.0181	0.0054	0.0056	0.0284	0.1543	0.0151	0.0179	0.0085	0.0795	0.0196	0.0094	0.0066	0.0056	0.094	0.0886	0.0107	0.0126	0.0093	0.03	0.0087	0.0147	0.1546
4	rs2306709	186568273	1.12	0.604706511137083	2.68	1.70857362779915	0.293881722328864	1.58809397381512	0.1156	0.0688	0.009	0.0046	0.0183	0.0056	0.006	0.0286	0.1537	0.0155	0.0181	0.0088	0.0807	0.0197	0.0095	0.0068	0.0058	0.0936	0.0886	0.0105	0.0123	0.0096	0.0297	0.0086	0.0145	0.1537
4	rs11732474	186568945	1.12	0.604706511137083	2.67	1.74923671946615	0.247566011132815	1.4649047484368	0.1154	0.0686	0.0091	0.0048	0.0182	0.0056	0.0061	0.0285	0.1539	0.0155	0.0181	0.0088	0.0808	0.0198	0.0095	0.0069	0.0058	0.0932	0.0886	0.0105	0.0122	0.0095	0.0297	0.0085	0.0145	0.1539
4	rs6821894	186571441	1.11	0.657414555049712	2.67	1.74923671946615	0.458893401869676	2.09436242381229	0.1147	0.0659	0.0089	0.0052	0.0182	0.0062	0.0068	0.0284	0.1541	0.0157	0.0184	0.009	0.0809	0.0202	0.0097	0.0074	0.0066	0.0926	0.0891	0.0102	0.012	0.0099	0.0292	0.0084	0.0146	0.1536
4	rs4861673	186574328	1.09	0.771508143262462	2.65	1.83226616032001	1.01168533218769	2.60861960797664	0.1147	0.0642	0.0086	0.0058	0.0183	0.0065	0.0073	0.0283	0.1548	0.0161	0.0188	0.0095	0.0808	0.0206	0.01	0.0082	0.0069	0.0917	0.0909	0.0095	0.0115	0.0097	0.0287	0.0078	0.0145	0.1523
4	rs6848861	186575068	1.09	0.771508143262462	2.64	1.87463514709589	1.12987984450382	2.79980488727387	0.1147	0.0642	0.0086	0.0059	0.0183	0.0066	0.0073	0.0283	0.155	0.0161	0.0188	0.0095	0.0805	0.0206	0.01	0.0082	0.007	0.0918	0.0909	0.0095	0.0115	0.0097	0.0287	0.0079	0.0145	0.152
4	rs6848934	186575288	1.09	0.771508143262462	2.64	1.87463514709589	1.14207500588049	2.79270367237079	0.1145	0.0642	0.0088	0.0059	0.0183	0.0066	0.0073	0.0283	0.1546	0.0162	0.0188	0.0095	0.0805	0.0206	0.01	0.0082	0.007	0.0919	0.0909	0.0094	0.0116	0.0098	0.0287	0.0079	0.0145	0.1522
4	rs936788	186580883	1.09	0.771508143262462	2.64	1.87463514709589	1.15432172405114	2.80989955999014	0.1147	0.064	0.0087	0.0058	0.0182	0.0068	0.0072	0.0281	0.1547	0.0162	0.0188	0.0097	0.0801	0.0207	0.0102	0.0082	0.007	0.0917	0.0916	0.0094	0.0116	0.0099	0.0287	0.008	0.0146	0.1517
4	rs4466085	186581606	1.09	0.771508143262462	2.64	1.87463514709589	0.986377156497632	2.94355968037617	0.1151	0.0639	0.0086	0.0059	0.0182	0.0073	0.0074	0.028	0.1541	0.0161	0.0189	0.0097	0.0798	0.0207	0.0102	0.0082	0.007	0.0918	0.0914	0.0096	0.0117	0.0101	0.0287	0.0079	0.0146	0.1512
4	rs959984	186582531	1.09	0.771508143262462	2.64	1.87463514709589	1.03029451262018	2.71137341218517	0.1153	0.0637	0.0085	0.006	0.0182	0.0074	0.0074	0.028	0.1539	0.0161	0.019	0.0098	0.0797	0.0207	0.0104	0.0082	0.0071	0.092	0.0913	0.0095	0.0116	0.0101	0.0287	0.0079	0.0145	0.1509
4	rs13139611	186584294	1.08	0.832982220188166	2.64	1.87463514709589	1.21557726705785	2.87205152967918	0.1154	0.0634	0.0085	0.0061	0.0182	0.0076	0.0075	0.028	0.154	0.0162	0.0191	0.0099	0.0797	0.0208	0.0105	0.0083	0.0072	0.0921	0.0913	0.0095	0.0114	0.0101	0.0286	0.0079	0.0142	0.1504
4	rs6831546	186584487	1.08	0.832982220188166	2.65	1.83226616032001	1.17374852625479	2.81831488820761	0.1153	0.0633	0.0084	0.0061	0.0182	0.0076	0.0075	0.028	0.1541	0.0162	0.0192	0.0099	0.0798	0.0208	0.0105	0.0082	0.0072	0.0922	0.0912	0.0095	0.0114	0.0101	0.0286	0.0079	0.0143	0.1503
4	rs28540516	186585526	1.08	0.832982220188166	2.65	1.83226616032001	1.24184434393511	2.80971258466326	0.1151	0.0632	0.0085	0.0062	0.0182	0.0077	0.0076	0.028	0.154	0.0161	0.0193	0.0099	0.0796	0.0209	0.0105	0.0084	0.0073	0.0927	0.0914	0.0094	0.0112	0.0101	0.0286	0.0079	0.0141	0.15
4	rs6822552	186586768	1.08	0.832982220188166	2.65	1.83226616032001	1.3709294227989	2.76040018156979	0.1146	0.0631	0.0085	0.0062	0.0183	0.0079	0.0077	0.0281	0.1544	0.0161	0.0194	0.0099	0.0794	0.0207	0.0105	0.0085	0.0073	0.0929	0.0915	0.0093	0.0111	0.0103	0.0285	0.0078	0.0141	0.1497
4	rs73876138	186587495	1.07	0.897462410887183	2.66	1.79046711851491	1.41439795200987	2.53292450229886	0.1144	0.063	0.0084	0.0061	0.0186	0.0081	0.0074	0.0283	0.1542	0.0162	0.0194	0.0099	0.0798	0.0206	0.0106	0.0085	0.0074	0.0931	0.0909	0.0091	0.0111	0.0105	0.0282	0.0078	0.014	0.1498
4	rs7693871	186587691	1.07	0.897462410887183	2.67	1.74923671946615	1.59598042344742	2.53421779152411	0.1143	0.0624	0.0084	0.0062	0.0187	0.0082	0.0071	0.0283	0.1543	0.0162	0.0195	0.01	0.0798	0.0207	0.0107	0.0085	0.0074	0.093	0.0908	0.0091	0.0112	0.0103	0.0283	0.0079	0.014	0.1502
4	rs6813020	186588739	1.07	0.897462410887183	2.67	1.74923671946615	1.68305623186457	2.445168077921	0.1142	0.0628	0.0085	0.0063	0.0188	0.0083	0.0071	0.0283	0.1544	0.0162	0.0197	0.0099	0.0797	0.0207	0.0108	0.0085	0.0073	0.0927	0.0908	0.0089	0.0109	0.0109	0.0281	0.0079	0.0139	0.15
4	rs78378729	186590498	1.05	1.03559017337659	2.67	1.74923671946615	1.87167166677922	2.26972392073065	0.1134	0.0631	0.0085	0.0065	0.019	0.0083	0.0071	0.0287	0.1527	0.0165	0.0204	0.0098	0.0799	0.0209	0.0108	0.0081	0.0073	0.0947	0.0908	0.0087	0.0107	0.0112	0.0275	0.0081	0.0138	0.1491
4	rs4599460	186593410	1.03	1.18616718476217	2.7	1.62894385356865	1.77132572168741	1.77554720370101	0.1126	0.0652	0.0082	0.0064	0.0193	0.0081	0.0069	0.0291	0.1507	0.0168	0.0207	0.0097	0.0813	0.021	0.0106	0.0074	0.0068	0.0956	0.0916	0.0086	0.0106	0.0115	0.0263	0.0083	0.0136	0.1485
4	rs4862559	186593672	1.03	1.18616718476217	2.7	1.62894385356865	1.64501773974005	1.74297743536003	0.1124	0.0653	0.0083	0.0064	0.0194	0.0081	0.0069	0.029	0.1502	0.0169	0.0207	0.0096	0.082	0.0208	0.0104	0.0074	0.0068	0.0955	0.0917	0.0086	0.0106	0.0116	0.0263	0.0083	0.0137	0.1486
4	rs185566890	186593788	1.03	1.18616718476217	2.69	1.66847647402654	1.58808129982899	1.70576391036239	0.1127	0.0653	0.0083	0.0064	0.0194	0.0081	0.0068	0.029	0.1503	0.0169	0.0207	0.0096	0.0821	0.0208	0.0104	0.0074	0.0068	0.0955	0.0915	0.0086	0.0106	0.0116	0.0263	0.0083	0.0137	0.1484
4	rs113273133	186595425	1.03	1.18616718476217	2.7	1.62894385356865	1.32403946991149	1.01051482149199	0.1134	0.0665	0.0081	0.0059	0.0193	0.0072	0.0061	0.0279	0.1505	0.0174	0.0213	0.0096	0.0842	0.0203	0.0097	0.0064	0.006	0.0972	0.0933	0.008	0.0099	0.0115	0.0248	0.0079	0.0136	0.1493
4	rs76916875	186600833	0.99	1.52561210963291	2.71	1.5899743257468	1.57682127594882	0.74906435718996	0.1148	0.0681	0.0077	0.005	0.0196	0.0058	0.0048	0.0263	0.1516	0.0184	0.0218	0.0091	0.088	0.0194	0.0084	0.005	0.0049	0.0993	0.0953	0.0073	0.0089	0.0113	0.0226	0.0075	0.0136	0.1508
4	rs76208922	186604522	0.98	1.61859979960807	2.71	1.5899743257468	1.60687750373532	0.724274729374287	0.1149	0.0682	0.0078	0.0049	0.0196	0.0058	0.0048	0.0263	0.1516	0.0184	0.0218	0.0091	0.0881	0.0194	0.0083	0.0049	0.0049	0.0993	0.0953	0.0073	0.0088	0.0113	0.0225	0.0075	0.0136	0.1508
4	rs62336104	186605735	0.98	1.61859979960807	2.73	1.51371859856499	1.56110575020782	0.732367467936615	0.1149	0.0681	0.0078	0.0049	0.0196	0.0058	0.0048	0.0263	0.1516	0.0184	0.0218	0.0091	0.0881	0.0194	0.0083	0.0049	0.0049	0.0993	0.0954	0.0073	0.0088	0.0113	0.0225	0.0075	0.0136	0.1508
4	rs60322142	186609351	0.98	1.61859979960807	2.73	1.51371859856499	1.4890915375992	0.607419602363929	0.115	0.0682	0.0078	0.0049	0.0196	0.0058	0.0048	0.0261	0.1516	0.0185	0.0219	0.0091	0.0883	0.0194	0.0083	0.0048	0.0049	0.0994	0.0954	0.0073	0.0088	0.0113	0.0224	0.0075	0.0136	0.1508
4	rs34219276	186610352	0.98	1.61859979960807	2.74	1.47642932789886	1.48618877086063	0.572160956092374	0.1149	0.0682	0.0078	0.0049	0.0196	0.0057	0.0047	0.0261	0.1516	0.0184	0.0219	0.0092	0.0885	0.0194	0.0083	0.0048	0.0048	0.0994	0.0956	0.0073	0.0088	0.0113	0.0225	0.0075	0.0136	0.1507
4	rs4376189	186612675	0.98	1.61859979960807	2.73	1.51371859856499	1.46523077429114	0.54931633183384	0.1149	0.068	0.0078	0.0049	0.0197	0.0057	0.0047	0.026	0.1516	0.0184	0.0219	0.0092	0.0885	0.0193	0.0082	0.0049	0.0048	0.0995	0.0958	0.0073	0.0088	0.0112	0.0225	0.0075	0.0135	0.1509
4	rs145094494	186613445	0.98	1.61859979960807	2.73	1.51371859856499	1.45787165515894	0.545391130683237	0.1149	0.068	0.0078	0.0049	0.0197	0.0057	0.0047	0.026	0.1516	0.0184	0.0219	0.0092	0.0885	0.0193	0.0082	0.0048	0.0048	0.0996	0.0958	0.0073	0.0088	0.0112	0.0226	0.0075	0.0135	0.151
4	rs13127592	186622894	0.97	1.7148831617518	2.73	1.51371859856499	1.37938788641956	0.454986217456668	0.1157	0.0677	0.0077	0.0047	0.0197	0.0055	0.0043	0.0258	0.1515	0.0182	0.022	0.009	0.0891	0.0191	0.0078	0.0046	0.0046	0.1001	0.0964	0.0072	0.0087	0.0109	0.0229	0.0073	0.0134	0.1521
4	rs1962198	186626498	0.97	1.7148831617518	2.73	1.51371859856499	1.35919780790054	0.446847974241131	0.1161	0.0676	0.0076	0.0046	0.0197	0.0054	0.0042	0.0257	0.1515	0.0182	0.022	0.0089	0.0891	0.0191	0.0076	0.0045	0.0044	0.1003	0.0966	0.007	0.0086	0.0107	0.023	0.0072	0.0134	0.1527
4	rs72702055	186632904	0.97	1.7148831617518	2.73	1.51371859856499	1.3380610940479	0.431348465334757	0.1171	0.0678	0.0074	0.0045	0.0197	0.0053	0.0041	0.0254	0.1515	0.0181	0.0221	0.0087	0.0897	0.0192	0.0073	0.0044	0.0042	0.101	0.096	0.0068	0.0086	0.0106	0.0228	0.007	0.0135	0.1528
4	rs11731079	186633152	0.97	1.7148831617518	2.73	1.51371859856499	1.33181169707416	0.432667485656692	0.1171	0.0678	0.0074	0.0045	0.0197	0.0053	0.0041	0.0254	0.1515	0.0181	0.0221	0.0087	0.0897	0.0192	0.0073	0.0044	0.0042	0.101	0.096	0.0068	0.0086	0.0106	0.0228	0.007	0.0135	0.1528
4	rs12649216	186635641	0.96	1.81448239590599	2.72	1.55156641274857	1.32279367852898	0.40455063014013	0.1171	0.0679	0.0076	0.0045	0.0198	0.0053	0.0041	0.0254	0.1514	0.018	0.0222	0.0086	0.0898	0.0192	0.0073	0.0044	0.0042	0.101	0.0958	0.0068	0.0086	0.0106	0.0229	0.007	0.0135	0.1531
4	rs12644930	186637896	0.96	1.81448239590599	2.72	1.55156641274857	1.38250394114769	0.39525088067343	0.1168	0.0681	0.0076	0.0043	0.0198	0.0053	0.004	0.0254	0.1514	0.0181	0.0223	0.0087	0.0897	0.0192	0.0072	0.0045	0.0042	0.101	0.0959	0.0067	0.0086	0.0105	0.0229	0.0069	0.0135	0.1534
4	rs34643095	186639121	0.96	1.81448239590599	2.72	1.55156641274857	1.34538207155381	0.369104958407248	0.1168	0.0683	0.0075	0.0042	0.0198	0.0052	0.004	0.0254	0.1514	0.0181	0.0223	0.0087	0.0899	0.0192	0.0072	0.0046	0.0041	0.1008	0.096	0.0066	0.0087	0.0104	0.0229	0.0069	0.0135	0.1536
4	rs4862565	186640589	0.96	1.81448239590599	2.72	1.55156641274857	1.31800631313705	0.376832579152721	0.1167	0.0684	0.0075	0.0041	0.0198	0.0051	0.0039	0.0254	0.1515	0.0181	0.0223	0.0088	0.0902	0.0192	0.0071	0.0045	0.0041	0.1005	0.0961	0.0066	0.0087	0.0103	0.0229	0.0068	0.0135	0.1538
4	rs62334814	186646197	0.96	1.81448239590599	2.72	1.55156641274857	1.38435534225085	0.382561969226766	0.117	0.0684	0.0075	0.004	0.0198	0.0051	0.0038	0.0253	0.1518	0.018	0.0223	0.0087	0.0903	0.0192	0.007	0.0045	0.0039	0.1006	0.0961	0.0066	0.0085	0.0103	0.0229	0.0068	0.0135	0.1542
4	rs7691312	186650688	0.96	1.81448239590599	2.72	1.55156641274857	1.43054485229113	0.378739687126192	0.1172	0.0684	0.0074	0.0039	0.0198	0.0051	0.0037	0.0252	0.152	0.018	0.0223	0.0086	0.0905	0.0192	0.0069	0.0044	0.0038	0.1005	0.0961	0.0065	0.0084	0.0103	0.0229	0.0068	0.0134	0.1546
4	rs13135196	186654078	0.96	1.81448239590599	2.72	1.55156641274857	1.34625002626657	0.483294288789375	0.1179	0.0681	0.0073	0.0039	0.02	0.0048	0.0036	0.025	0.1523	0.0181	0.0225	0.0082	0.0908	0.0191	0.0065	0.0042	0.0037	0.0998	0.0954	0.0064	0.0086	0.0102	0.0234	0.0067	0.0137	0.1559
4	rs114784418	186655847	0.96	1.81448239590599	2.72	1.55156641274857	1.33825355829322	0.586089572346961	0.1184	0.068	0.0072	0.0039	0.0201	0.0046	0.0036	0.0248	0.1528	0.0181	0.0225	0.008	0.091	0.0192	0.0064	0.0041	0.0035	0.0997	0.0947	0.0063	0.0086	0.0101	0.0235	0.0067	0.0135	0.1566
4	rs12498854	186657279	0.96	1.81448239590599	2.72	1.55156641274857	1.29264846297966	0.589227469729011	0.1189	0.068	0.0071	0.0038	0.0202	0.0045	0.0035	0.0247	0.1533	0.0182	0.0225	0.008	0.0913	0.0193	0.0062	0.0039	0.0034	0.0996	0.0941	0.0063	0.0086	0.01	0.0236	0.0067	0.0135	0.1571
4	rs62334818	186659171	0.96	1.81448239590599	2.71	1.5899743257468	1.23175898252711	0.634732951566175	0.1191	0.068	0.007	0.0038	0.0204	0.0042	0.0034	0.0245	0.1537	0.0182	0.0224	0.0079	0.0917	0.0194	0.006	0.0038	0.0034	0.0999	0.0937	0.0062	0.0086	0.01	0.0236	0.0066	0.0135	0.1571
4	rs1039240	186666074	0.96	1.81448239590599	2.71	1.5899743257468	1.23091996888526	0.829268183117583	0.1197	0.0678	0.0067	0.0035	0.0205	0.0035	0.0031	0.0242	0.1542	0.0182	0.0217	0.0076	0.0926	0.0196	0.0055	0.0035	0.0032	0.1012	0.0932	0.006	0.0086	0.0098	0.0239	0.0066	0.0137	0.1577
4	rs79127732	186666274	0.96	1.81448239590599	2.71	1.5899743257468	1.20649995871837	0.806066729889126	0.1197	0.0678	0.0067	0.0035	0.0205	0.0035	0.0031	0.0242	0.1542	0.0182	0.0217	0.0076	0.0926	0.0196	0.0055	0.0035	0.0032	0.1012	0.0931	0.006	0.0086	0.0098	0.0239	0.0066	0.0137	0.1577
4	rs72703804	186667272	0.96	1.81448239590599	2.71	1.5899743257468	1.15059691496052	0.847804091077543	0.1198	0.0677	0.0067	0.0035	0.0205	0.0034	0.0031	0.0241	0.1542	0.0182	0.0216	0.0076	0.0927	0.0197	0.0055	0.0035	0.0032	0.1014	0.0931	0.006	0.0086	0.0098	0.024	0.0066	0.0137	0.1577
4	rs78215118	186667391	0.96	1.81448239590599	2.7	1.62894385356865	1.12429645299297	0.792152052080661	0.1198	0.0677	0.0067	0.0035	0.0205	0.0034	0.0031	0.0241	0.1542	0.0182	0.0216	0.0076	0.0927	0.0197	0.0055	0.0035	0.0033	0.1014	0.093	0.006	0.0086	0.0098	0.024	0.0066	0.0137	0.1577
4	rs36060571	186667436	0.96	1.81448239590599	2.7	1.62894385356865	1.14424843974503	0.781027247268018	0.1198	0.0677	0.0068	0.0034	0.0205	0.0034	0.003	0.0241	0.1542	0.0182	0.0216	0.0076	0.0927	0.0197	0.0055	0.0035	0.0033	0.1014	0.0931	0.006	0.0086	0.0098	0.024	0.0066	0.0137	0.1577
4	rs1039239	186667811	0.96	1.81448239590599	2.69	1.66847647402654	1.13493230351556	0.77661718900165	0.1198	0.0677	0.0068	0.0034	0.0205	0.0034	0.003	0.0241	0.1542	0.0182	0.0216	0.0076	0.0928	0.0197	0.0055	0.0035	0.0033	0.1015	0.0931	0.006	0.0087	0.0098	0.024	0.0066	0.0137	0.1577
4	rs79274182	186670574	0.96	1.81448239590599	2.69	1.66847647402654	1.24231202659331	0.9704248952538	0.1194	0.0675	0.0069	0.0034	0.0205	0.0033	0.0029	0.0243	0.1542	0.0182	0.0213	0.0077	0.0929	0.02	0.0055	0.0035	0.0031	0.1018	0.0925	0.006	0.009	0.0098	0.024	0.0067	0.0138	0.1579
4	rs116032176	186672583	0.96	1.81448239590599	2.69	1.66847647402654	1.27805347500143	0.945194608415154	0.1193	0.0675	0.0069	0.0033	0.0205	0.0033	0.0028	0.0243	0.1542	0.0182	0.0212	0.0077	0.093	0.0201	0.0054	0.0035	0.0031	0.1021	0.0922	0.006	0.0092	0.0098	0.024	0.0067	0.0139	0.158
4	rs7677532	186676774	0.95	1.91741650264711	2.65	1.83226616032001	1.18493272659045	0.883097249340509	0.1192	0.0674	0.0069	0.0033	0.0205	0.0032	0.0028	0.0244	0.1543	0.0182	0.0211	0.0077	0.0929	0.0202	0.0055	0.0035	0.0031	0.1022	0.092	0.006	0.0093	0.0098	0.024	0.0067	0.0139	0.158
4	rs78827810	186683778	0.95	1.91741650264711	2.65	1.83226616032001	1.25909965670646	1.1116503550757	0.1192	0.0673	0.007	0.0033	0.0205	0.0033	0.0028	0.0245	0.1542	0.0182	0.0211	0.0077	0.0929	0.0203	0.0055	0.0035	0.003	0.1022	0.0919	0.006	0.0093	0.0098	0.024	0.0067	0.0139	0.1579
4	rs12715855	186687554	0.95	1.91741650264711	2.63	1.91757534882317	1.26022817976684	1.04348649173648	0.1193	0.0671	0.007	0.0033	0.0205	0.0034	0.0028	0.0245	0.1542	0.0183	0.021	0.0077	0.0929	0.0203	0.0056	0.0036	0.003	0.1022	0.092	0.006	0.0093	0.0099	0.024	0.0068	0.0139	0.1577
4	rs75151310	186689197	0.95	1.91741650264711	2.63	1.91757534882317	1.28411124267891	1.05705449660541	0.1193	0.0671	0.007	0.0033	0.0205	0.0034	0.0028	0.0245	0.154	0.0182	0.0209	0.0077	0.093	0.0203	0.0056	0.0036	0.003	0.1023	0.0921	0.006	0.0093	0.0099	0.024	0.0068	0.0139	0.1576
4	rs7655720	186692629	0.95	1.91741650264711	2.63	1.91757534882317	1.22812485210396	0.97758909886822	0.1193	0.067	0.007	0.0033	0.0205	0.0034	0.0028	0.0245	0.154	0.0182	0.0208	0.0079	0.093	0.0204	0.0056	0.0035	0.003	0.1023	0.0921	0.006	0.0093	0.0099	0.0239	0.0068	0.0138	0.1575
4	rs13101990	186693314	0.95	1.91741650264711	2.63	1.91757534882317	1.24746101063402	1.02319705563319	0.1192	0.067	0.007	0.0032	0.0205	0.0035	0.0028	0.0244	0.1539	0.0182	0.0208	0.008	0.0928	0.0204	0.0056	0.0036	0.0029	0.1022	0.0921	0.0061	0.0094	0.01	0.024	0.0069	0.0139	0.1575
4	rs4487396	186695208	0.95	1.91741650264711	2.62	1.96108800414928	1.14987067518829	1.05915725208059	0.1184	0.0669	0.0071	0.0031	0.0207	0.0037	0.003	0.0241	0.1535	0.0184	0.0208	0.0082	0.0924	0.0207	0.006	0.0039	0.0031	0.1019	0.0916	0.0063	0.0095	0.0104	0.0241	0.0071	0.0142	0.1572
4	rs11132347	186695598	0.95	1.91741650264711	2.61	2.00517432126373	1.17759414469377	1.16937905905829	0.1181	0.0667	0.0071	0.0032	0.0208	0.0039	0.003	0.0239	0.1533	0.0185	0.0208	0.0082	0.0924	0.0208	0.0061	0.0041	0.0031	0.1016	0.0914	0.0064	0.0096	0.0103	0.0243	0.0073	0.0146	0.1567
4	rs2133380	186696269	0.94	2.02370336271461	2.6	2.04983547874889	1.22700749306846	1.20837430511126	0.1174	0.0661	0.007	0.0034	0.021	0.0042	0.003	0.0238	0.1529	0.0185	0.0209	0.0082	0.0927	0.0209	0.0062	0.0043	0.0033	0.1012	0.0912	0.0065	0.0098	0.0104	0.0246	0.0073	0.0146	0.1567
4	rs116720179	186699249	0.94	2.02370336271461	2.57	2.18727935233789	1.18401443023458	1.29390002439016	0.1166	0.0649	0.007	0.0039	0.0212	0.0054	0.0036	0.0234	0.1529	0.0188	0.0208	0.0085	0.0926	0.0206	0.0066	0.0047	0.0037	0.1001	0.0898	0.0067	0.0101	0.0104	0.0249	0.0076	0.0152	0.1559
4	rs72703835	186699565	0.94	2.02370336271461	2.57	2.18727935233789	1.08924970678976	1.24309518195986	0.1165	0.0648	0.007	0.0038	0.0212	0.0053	0.0036	0.0233	0.153	0.0188	0.0209	0.0085	0.0928	0.0206	0.0067	0.0047	0.0038	0.1001	0.0895	0.0067	0.0101	0.0104	0.025	0.0077	0.0152	0.1558
4	rs78917962	186700759	0.93	2.13335981121913	2.57	2.18727935233789	1.07136306350994	1.32953382983113	0.1161	0.0644	0.007	0.0041	0.0213	0.0057	0.0038	0.0232	0.1538	0.0188	0.0208	0.0086	0.0924	0.0204	0.0068	0.0048	0.0039	0.0999	0.089	0.0068	0.0103	0.0104	0.0252	0.0079	0.0153	0.1551
4	rs979922	186701046	0.93	2.13335981121913	2.57	2.18727935233789	1.06105732937272	1.26828658803354	0.1161	0.0644	0.007	0.0042	0.0213	0.0058	0.0039	0.0232	0.154	0.0188	0.0209	0.0086	0.0923	0.0203	0.0069	0.0049	0.004	0.0998	0.0889	0.0068	0.0103	0.0104	0.0252	0.0079	0.0154	0.155
4	rs11729517	186701993	0.93	2.13335981121913	2.56	2.23425109342477	1.05263127713515	1.27949210116561	0.116	0.0642	0.0072	0.0042	0.0213	0.0059	0.0039	0.0231	0.1541	0.0189	0.0209	0.0086	0.0923	0.0202	0.0069	0.0049	0.004	0.0998	0.0885	0.0069	0.0104	0.0103	0.0253	0.008	0.0154	0.1547
4	rs60131767	186703959	0.93	2.13335981121913	2.53	2.37865226610881	1.16187666615978	1.31859093740765	0.1155	0.0639	0.0072	0.0043	0.0213	0.0061	0.004	0.0231	0.1543	0.0189	0.0209	0.0086	0.0923	0.0202	0.007	0.005	0.0041	0.0998	0.0883	0.0069	0.0105	0.0104	0.0253	0.008	0.0155	0.1546
4	rs6817163	186705689	0.93	2.13335981121913	2.52	2.42795128480415	1.25515288359535	1.3066554834057	0.1156	0.0639	0.0072	0.0043	0.0213	0.0062	0.004	0.023	0.1542	0.0189	0.021	0.0086	0.0925	0.0202	0.007	0.005	0.0041	0.0998	0.0881	0.0069	0.0105	0.0103	0.0253	0.008	0.0155	0.1545
4	rs80179122	186706435	0.93	2.13335981121913	2.5	2.5283029789319	1.3873780365139	1.38396476418803	0.1157	0.0638	0.0072	0.0043	0.0213	0.0062	0.0038	0.023	0.1544	0.0189	0.021	0.0086	0.0925	0.0202	0.007	0.005	0.0041	0.0997	0.0881	0.007	0.0105	0.0103	0.0255	0.008	0.0155	0.1544
4	rs2030145	186706826	0.93	2.13335981121913	2.49	2.57935748118241	1.42226599771354	1.42067812838374	0.1157	0.0638	0.0072	0.0043	0.0213	0.0063	0.0039	0.023	0.1545	0.0189	0.021	0.0086	0.0925	0.0202	0.0069	0.005	0.004	0.0997	0.0881	0.007	0.0105	0.0103	0.0255	0.008	0.0156	0.1542
4	rs78840841	186709506	0.93	2.13335981121913	2.5	2.5283029789319	1.74741398797735	1.47655241912788	0.1157	0.0638	0.0072	0.0043	0.0213	0.0064	0.0037	0.0232	0.1545	0.0189	0.021	0.0086	0.0927	0.0202	0.007	0.0049	0.004	0.0997	0.0879	0.007	0.0104	0.0102	0.0255	0.008	0.0156	0.1541
4	rs35113488	186712146	0.93	2.13335981121913	2.5	2.5283029789319	1.93686655318676	1.53414663124617	0.1157	0.0641	0.0072	0.0044	0.0213	0.0066	0.0038	0.0232	0.1543	0.0189	0.021	0.0086	0.0928	0.0202	0.007	0.0048	0.0041	0.0997	0.0877	0.007	0.0103	0.0103	0.0256	0.008	0.0156	0.1537
4	rs72703837	186713857	0.93	2.13335981121913	2.5	2.5283029789319	1.99182477756643	1.54881499766842	0.1159	0.0639	0.0072	0.0048	0.0214	0.0071	0.0043	0.0225	0.1545	0.0188	0.0211	0.0086	0.0943	0.0203	0.007	0.0052	0.0043	0.0994	0.0854	0.0075	0.0101	0.0104	0.0267	0.0081	0.0159	0.151
4	rs58404214	186714964	0.92	2.24640170689441	2.51	2.47783454765566	2.32817788024544	1.92075402260304	0.1162	0.0637	0.0073	0.0053	0.0216	0.0075	0.0048	0.0218	0.1548	0.0189	0.0211	0.0086	0.0958	0.0204	0.007	0.0056	0.0046	0.099	0.083	0.008	0.0099	0.0105	0.0278	0.0081	0.0162	0.1481
4	rs7686104	186715373	0.91	2.36284399666308	2.54	2.32993654496619	2.35412510559905	2.01914528184385	0.1162	0.0639	0.0074	0.0054	0.0217	0.0076	0.0049	0.0215	0.1552	0.019	0.0211	0.0088	0.0965	0.0205	0.0071	0.0057	0.0047	0.0983	0.082	0.0082	0.0097	0.0104	0.0282	0.0083	0.0163	0.1474
4	rs67432506	186716037	0.91	2.36284399666308	2.53	2.37865226610881	2.34453035456439	2.01609408584729	0.1158	0.0641	0.0073	0.0054	0.0218	0.0076	0.0049	0.0213	0.1552	0.0189	0.0212	0.0088	0.0966	0.0204	0.0071	0.0057	0.0047	0.0983	0.0816	0.0083	0.0097	0.0105	0.0285	0.0082	0.0163	0.1475
4	rs1039243	186718494	0.9	2.48270077578681	2.53	2.37865226610881	2.75965830533306	1.91469407969707	0.114	0.0644	0.0075	0.0055	0.0222	0.0077	0.005	0.021	0.1578	0.0183	0.0214	0.0088	0.0963	0.0203	0.0068	0.006	0.0047	0.0995	0.0801	0.0086	0.0084	0.0111	0.0295	0.0081	0.0158	0.1471
4	rs2133383	186718917	0.9	2.48270077578681	2.53	2.37865226610881	2.63860683107898	1.84218651088312	0.1137	0.0647	0.0074	0.0055	0.0222	0.0077	0.005	0.0208	0.1584	0.0182	0.0215	0.0088	0.0966	0.0203	0.0067	0.0058	0.0047	0.0985	0.0799	0.0086	0.0082	0.011	0.0298	0.0081	0.0156	0.148
4	rs12505159	186719243	0.9	2.48270077578681	2.53	2.37865226610881	2.55518670779863	1.89813204884502	0.114	0.0647	0.0075	0.0055	0.0222	0.0077	0.005	0.0208	0.1588	0.018	0.0216	0.0088	0.0965	0.0203	0.0067	0.0058	0.0048	0.0982	0.0798	0.0087	0.0082	0.0108	0.0299	0.0081	0.0156	0.1479
4	rs114217826	186721520	0.9	2.48270077578681	2.53	2.37865226610881	2.2194514086772	1.79195312383879	0.1139	0.0646	0.0075	0.0055	0.0224	0.0074	0.005	0.0206	0.1588	0.0178	0.0217	0.0087	0.0971	0.0202	0.0066	0.0057	0.0046	0.0986	0.0795	0.0086	0.0077	0.0108	0.0303	0.0079	0.0156	0.1488
4	rs11733556	186723259	0.9	2.48270077578681	2.53	2.37865226610881	2.21267588056006	1.78242444160538	0.1138	0.0646	0.0075	0.0054	0.0224	0.0074	0.005	0.0205	0.1589	0.0178	0.0218	0.0087	0.0973	0.0202	0.0066	0.0056	0.0046	0.0986	0.0794	0.0087	0.0077	0.0108	0.0304	0.0079	0.0156	0.1489
4	rs28578545	186724883	0.9	2.48270077578681	2.53	2.37865226610881	2.30220614460902	1.73981320770281	0.1137	0.0645	0.0074	0.0054	0.0224	0.0074	0.005	0.0206	0.1592	0.0177	0.0217	0.0087	0.0974	0.0201	0.0066	0.0056	0.0046	0.0987	0.0796	0.0086	0.0076	0.0107	0.0304	0.0079	0.0156	0.1489
4	rs72703845	186725147	0.9	2.48270077578681	2.53	2.37865226610881	2.22002591398227	1.71330232665889	0.1137	0.0645	0.0074	0.0054	0.0224	0.0074	0.005	0.0205	0.1593	0.0177	0.0216	0.0086	0.0974	0.0201	0.0066	0.0056	0.0046	0.0987	0.0795	0.0086	0.0076	0.0107	0.0304	0.0078	0.0156	0.1489
4	rs76618410	186726754	0.9	2.48270077578681	2.53	2.37865226610881	2.13507299591299	1.67565994641763	0.1137	0.0645	0.0074	0.0054	0.0223	0.0074	0.005	0.0204	0.1595	0.0176	0.0216	0.0086	0.0975	0.0201	0.0066	0.0056	0.0046	0.0984	0.0796	0.0087	0.0076	0.0107	0.0305	0.0078	0.0156	0.1493
4	rs878357	186730448	0.9	2.48270077578681	2.53	2.37865226610881	2.09830454676781	1.66832119086725	0.1137	0.0644	0.0074	0.0054	0.0223	0.0073	0.005	0.0202	0.1597	0.0175	0.0216	0.0086	0.0977	0.02	0.0065	0.0055	0.0046	0.0984	0.0796	0.0087	0.0075	0.0106	0.0306	0.0077	0.0156	0.15
4	rs77810421	186730735	0.9	2.48270077578681	2.54	2.32993654496619	2.1021412513734	1.63257111844521	0.1137	0.0643	0.0074	0.0054	0.0223	0.0073	0.005	0.0202	0.1597	0.0175	0.0216	0.0086	0.0978	0.02	0.0064	0.0055	0.0046	0.0984	0.0796	0.0087	0.0074	0.0106	0.0306	0.0077	0.0156	0.1501
4	rs4861681	186731313	0.9	2.48270077578681	2.59	2.09507262640648	2.072186467962	1.63152654529908	0.1136	0.0641	0.0073	0.0054	0.0223	0.0073	0.005	0.0201	0.1599	0.0174	0.0216	0.0086	0.0982	0.02	0.0064	0.0055	0.0046	0.0984	0.0793	0.0087	0.0074	0.0106	0.0307	0.0076	0.0155	0.1506
4	rs6858186	186734480	0.9	2.48270077578681	2.63	1.91757534882317	1.84567776484096	1.43141568983274	0.1139	0.064	0.0071	0.0052	0.022	0.0071	0.005	0.0202	0.1594	0.0171	0.0215	0.0085	0.0995	0.0201	0.0063	0.0054	0.0046	0.0987	0.0789	0.0087	0.007	0.0105	0.0307	0.0075	0.0152	0.1521
4	rs1039241	186734659	0.9	2.48270077578681	2.63	1.91757534882317	1.84276125142614	1.48907291662318	0.1139	0.064	0.0071	0.0051	0.022	0.0071	0.005	0.0202	0.1594	0.0171	0.0215	0.0085	0.0995	0.0203	0.0063	0.0054	0.0046	0.0987	0.0791	0.0087	0.007	0.0104	0.0307	0.0074	0.0152	0.152
4	rs7673778	186738016	0.9	2.48270077578681	2.63	1.91757534882317	1.88243030495155	1.48083835919179	0.1141	0.0637	0.0068	0.0051	0.0221	0.007	0.005	0.0198	0.1592	0.0173	0.0216	0.0085	0.0999	0.0202	0.0062	0.0054	0.0046	0.0989	0.0789	0.0088	0.007	0.0105	0.0308	0.0074	0.0151	0.1522
4	rs12504229	186743016	0.91	2.36284399666308	2.64	1.87463514709589	1.19192085168405	0.926713351397897	0.1148	0.0641	0.0069	0.005	0.0218	0.0066	0.0048	0.0192	0.1603	0.0168	0.0211	0.0082	0.1009	0.0197	0.0062	0.0052	0.0043	0.0985	0.0809	0.0087	0.0069	0.01	0.0311	0.0072	0.0146	0.1521
4	rs116430674	186744619	0.91	2.36284399666308	2.64	1.87463514709589	1.00376453021204	0.85989781933579	0.1149	0.0641	0.007	0.005	0.0218	0.0065	0.0049	0.0191	0.1604	0.0167	0.021	0.0082	0.101	0.0196	0.0063	0.0051	0.0043	0.0984	0.0813	0.0087	0.0069	0.01	0.0312	0.0072	0.0146	0.1519
4	rs185520513	186746437	0.91	2.36284399666308	2.64	1.87463514709589	0.983391911616291	0.855707524451447	0.1149	0.0642	0.007	0.005	0.0218	0.0064	0.005	0.0191	0.1603	0.0167	0.021	0.0083	0.1009	0.0196	0.0063	0.0051	0.0042	0.0984	0.0812	0.0087	0.0069	0.01	0.0312	0.0072	0.0146	0.1518
4	rs62335736	186749213	0.91	2.36284399666308	2.64	1.87463514709589	0.990648221920338	0.817880613933576	0.1149	0.0642	0.007	0.005	0.0218	0.0064	0.005	0.0191	0.1604	0.0167	0.021	0.0084	0.1009	0.0196	0.0063	0.0051	0.0042	0.0982	0.0812	0.0087	0.0069	0.01	0.0312	0.0072	0.0146	0.1517
4	rs55730227	186757042	0.91	2.36284399666308	2.64	1.87463514709589	0.794814236089475	0.725622138101213	0.115	0.0643	0.0071	0.0049	0.0216	0.0062	0.0049	0.019	0.1602	0.0167	0.0209	0.0084	0.101	0.0195	0.0064	0.005	0.0041	0.0983	0.0818	0.0087	0.007	0.01	0.0315	0.0072	0.0147	0.1513
4	rs9994285	186758065	0.92	2.24640170689441	2.64	1.87463514709589	0.807246031218821	0.725771884380912	0.1151	0.0643	0.0071	0.0049	0.0215	0.0061	0.0049	0.019	0.1602	0.0167	0.021	0.0084	0.101	0.0195	0.0063	0.005	0.0041	0.0984	0.0818	0.0087	0.007	0.01	0.0315	0.0072	0.0147	0.1512
4	rs74751081	186760139	0.92	2.24640170689441	2.64	1.87463514709589	0.495758895584166	0.386394937848779	0.1152	0.0636	0.0077	0.005	0.0211	0.0053	0.0049	0.0183	0.1605	0.0166	0.0207	0.0086	0.1005	0.0188	0.0067	0.0047	0.0039	0.1004	0.0836	0.0084	0.0072	0.01	0.0311	0.0072	0.0148	0.151
4	rs35401039	186760809	0.92	2.24640170689441	2.64	1.87463514709589	0.453344955602917	0.309461137839901	0.1152	0.0634	0.0079	0.0051	0.021	0.005	0.0049	0.0181	0.1606	0.0166	0.0206	0.0087	0.1002	0.0186	0.0068	0.0046	0.0039	0.1011	0.084	0.0083	0.0072	0.01	0.031	0.0073	0.0149	0.151
4	rs115121990	186767165	0.91	2.36284399666308	2.64	1.87463514709589	0.409927747711478	0.282816026903884	0.1155	0.0634	0.008	0.0052	0.0204	0.0042	0.0048	0.0178	0.1618	0.0163	0.0203	0.0088	0.1001	0.0184	0.0072	0.0043	0.0039	0.1016	0.0854	0.008	0.0074	0.0091	0.0307	0.0074	0.0149	0.1509
4	rs72705761	186768815	0.91	2.36284399666308	2.64	1.87463514709589	0.387978693490988	0.188815300640284	0.1155	0.0634	0.0081	0.0052	0.0204	0.0042	0.0048	0.0178	0.1619	0.0163	0.0202	0.0088	0.1001	0.0184	0.0072	0.0043	0.0039	0.1016	0.0855	0.008	0.0074	0.009	0.0307	0.0074	0.0149	0.1508
4	rs7682191	186779764	0.91	2.36284399666308	2.64	1.87463514709589	0.377150558381226	0.142098864716705	0.1154	0.0635	0.0081	0.0052	0.0205	0.0041	0.0048	0.0178	0.1619	0.0164	0.0202	0.0088	0.0998	0.0181	0.0073	0.0043	0.0039	0.1017	0.0859	0.0078	0.0074	0.0093	0.0306	0.0074	0.0149	0.151
4	rs10020233	186782009	0.91	2.36284399666308	2.64	1.87463514709589	0.394011534068476	0.164190091256066	0.1154	0.0636	0.0082	0.0053	0.0205	0.0041	0.0048	0.0178	0.1618	0.0164	0.0202	0.0088	0.0997	0.0182	0.0073	0.0043	0.0039	0.1016	0.0859	0.0078	0.0073	0.0093	0.0306	0.0074	0.0151	0.1509
4	rs2648125	186782601	0.91	2.36284399666308	2.64	1.87463514709589	0.404227336919931	0.160397311838853	0.1153	0.0636	0.0082	0.0053	0.0205	0.0041	0.0048	0.0178	0.1618	0.0164	0.0202	0.0088	0.0998	0.0182	0.0073	0.0043	0.0039	0.1016	0.0859	0.0078	0.0073	0.0093	0.0306	0.0074	0.0151	0.1509
4	rs34764127	186786186	0.91	2.36284399666308	2.64	1.87463514709589	0.46672886559786	0.146200197156492	0.1153	0.0636	0.0081	0.0052	0.0205	0.0037	0.0048	0.0178	0.1618	0.0164	0.0201	0.0088	0.1	0.0182	0.0073	0.0043	0.0039	0.1017	0.0861	0.0078	0.0074	0.0094	0.0306	0.0074	0.0151	0.1509
4	rs75857025	186791825	0.91	2.36284399666308	2.64	1.87463514709589	0.368806264962621	0.129156384421909	0.1151	0.0635	0.0083	0.0052	0.0204	0.0037	0.0047	0.0178	0.1616	0.0164	0.0198	0.0089	0.0995	0.018	0.0076	0.0045	0.0039	0.1019	0.086	0.0079	0.008	0.0094	0.0308	0.0074	0.0151	0.1509
4	rs77343051	186794079	0.91	2.36284399666308	2.64	1.87463514709589	0.349654880760676	0.130591867625126	0.115	0.0635	0.0083	0.0051	0.0205	0.0037	0.0047	0.0178	0.1615	0.0164	0.0197	0.009	0.0993	0.0179	0.0077	0.0045	0.0039	0.1019	0.0861	0.0079	0.0082	0.0094	0.0308	0.0074	0.0151	0.1509
4	rs9995677	186794868	0.91	2.36284399666308	2.64	1.87463514709589	0.352616001384447	0.136940671652922	0.115	0.0635	0.0083	0.0051	0.0205	0.0037	0.0047	0.0178	0.1615	0.0164	0.0197	0.009	0.0993	0.0179	0.0077	0.0046	0.0039	0.1019	0.0861	0.0079	0.0082	0.0094	0.0308	0.0074	0.0152	0.1509
4	rs13139354	186795428	0.91	2.36284399666308	2.64	1.87463514709589	0.349180187650822	0.131672330810134	0.1149	0.0635	0.0083	0.0051	0.0205	0.0037	0.0047	0.0178	0.1614	0.0164	0.0197	0.009	0.0993	0.0179	0.0077	0.0046	0.0039	0.102	0.0861	0.0079	0.0082	0.0095	0.0308	0.0074	0.0152	0.1508
4	rs55990211	186798085	0.91	2.36284399666308	2.64	1.87463514709589	0.320956860502381	0.153192312773766	0.1148	0.0635	0.0083	0.0051	0.0206	0.0037	0.0047	0.0178	0.1613	0.0164	0.0198	0.0091	0.0994	0.0179	0.0077	0.0046	0.004	0.1021	0.0859	0.0079	0.0083	0.0095	0.0308	0.0074	0.0153	0.1505
4	rs724072	186811571	0.91	2.36284399666308	2.64	1.87463514709589	0.286133926126784	0.183917591988687	0.1144	0.063	0.0083	0.0047	0.0204	0.0036	0.0045	0.0178	0.1612	0.0166	0.0198	0.0093	0.0998	0.0179	0.0081	0.0043	0.0038	0.103	0.0864	0.0077	0.0084	0.0097	0.0308	0.0074	0.0155	0.1499
4	rs75872802	186818874	0.91	2.36284399666308	2.66	1.79046711851491	0.271940030325413	0.180273342860858	0.1145	0.0632	0.0083	0.0046	0.0203	0.0035	0.0045	0.0179	0.1609	0.0167	0.0197	0.0093	0.0997	0.0178	0.0082	0.0043	0.0038	0.103	0.0863	0.0077	0.0084	0.0097	0.0307	0.0073	0.0156	0.15
4	rs72709745	186820969	0.91	2.36284399666308	2.66	1.79046711851491	0.272494776224492	0.182193574875921	0.1145	0.0632	0.0083	0.0046	0.0202	0.0035	0.0045	0.0179	0.1609	0.0168	0.0197	0.0093	0.0997	0.0178	0.0082	0.0043	0.0038	0.1031	0.0863	0.0077	0.0084	0.0097	0.0307	0.0073	0.0156	0.15
4	rs72709750	186825101	0.91	2.36284399666308	2.67	1.74923671946615	0.273003829427503	0.188200686942018	0.1145	0.0633	0.0083	0.0046	0.0203	0.0035	0.0044	0.0179	0.1609	0.0168	0.0197	0.0093	0.0997	0.0178	0.0082	0.0043	0.0038	0.1031	0.0863	0.0077	0.0084	0.0097	0.0307	0.0073	0.0156	0.15
4	rs114931802	186827858	0.91	2.36284399666308	2.69	1.66847647402654	0.272171100274931	0.180071620677622	0.1145	0.0633	0.0083	0.0046	0.0203	0.0035	0.0044	0.0179	0.1608	0.0168	0.0197	0.0093	0.0997	0.0178	0.0081	0.0043	0.0038	0.1031	0.0863	0.0077	0.0085	0.0097	0.0307	0.0073	0.0156	0.1501
4	rs34321474	186834068	0.91	2.36284399666308	2.7	1.62894385356865	0.268028061995042	0.191177626640573	0.1145	0.0633	0.0083	0.0046	0.0202	0.0035	0.0044	0.0179	0.1606	0.0168	0.0197	0.0092	0.0996	0.0178	0.0082	0.0043	0.0038	0.1033	0.0862	0.0077	0.0085	0.0097	0.0306	0.0073	0.0157	0.1502
4	rs34371287	186843126	0.91	2.36284399666308	2.71	1.5899743257468	0.254733977030046	0.215551191397462	0.1143	0.0634	0.0083	0.0046	0.0202	0.0035	0.0044	0.0181	0.1602	0.0169	0.0198	0.0092	0.0992	0.0178	0.0084	0.0043	0.0038	0.1033	0.0861	0.0076	0.0086	0.0097	0.0307	0.0072	0.0159	0.1505
4	rs116252859	186845087	0.91	2.36284399666308	2.72	1.55156641274857	0.270832369872761	0.215872693787667	0.1143	0.0634	0.0083	0.0046	0.0203	0.0035	0.0043	0.0181	0.1601	0.0169	0.0198	0.0092	0.0992	0.0179	0.0085	0.0043	0.0038	0.1034	0.0861	0.0076	0.0086	0.0097	0.0307	0.0071	0.0159	0.1505
4	rs115784943	186847611	0.91	2.36284399666308	2.77	1.36789661096653	0.271155185232334	0.228969909277093	0.1142	0.0634	0.0083	0.0047	0.0203	0.0036	0.0043	0.0181	0.1601	0.0169	0.0198	0.0091	0.0991	0.018	0.0086	0.0043	0.0038	0.1035	0.086	0.0076	0.0086	0.0096	0.0308	0.0071	0.0159	0.1504
4	rs116837982	186850097	0.91	2.36284399666308	2.77	1.36789661096653	0.252154799598612	0.240314210332583	0.1141	0.0634	0.0083	0.0047	0.0203	0.0036	0.0043	0.0181	0.16	0.0169	0.0197	0.0091	0.0989	0.018	0.0086	0.0043	0.0038	0.1035	0.086	0.0076	0.0087	0.0096	0.0309	0.0072	0.016	0.1504
4	rs2278939	186857890	0.91	2.36284399666308	2.77	1.36789661096653	0.252731643692665	0.275603154425905	0.1139	0.0635	0.0083	0.0047	0.0204	0.0036	0.0042	0.0183	0.1598	0.017	0.0197	0.0091	0.0986	0.0181	0.0088	0.0043	0.0038	0.1037	0.0858	0.0077	0.0088	0.0096	0.0311	0.0072	0.0161	0.1503
4	rs28441507	186858706	0.91	2.36284399666308	2.78	1.33282513578435	0.252199146627097	0.317654058953631	0.1137	0.0636	0.0082	0.0047	0.0205	0.0036	0.0041	0.0183	0.1597	0.0169	0.0197	0.0091	0.0983	0.018	0.009	0.0044	0.0038	0.1038	0.0857	0.0076	0.0088	0.0097	0.0313	0.0073	0.0162	0.1502
4	rs34836741	186860402	0.91	2.36284399666308	2.78	1.33282513578435	0.2815948491428	0.419657116821642	0.1127	0.0643	0.0082	0.0046	0.0208	0.0036	0.0038	0.0184	0.1591	0.017	0.0197	0.0092	0.0981	0.0183	0.0093	0.0044	0.0038	0.1044	0.0851	0.0078	0.009	0.0098	0.0313	0.0072	0.0164	0.1498
4	rs77090311	186861361	0.91	2.36284399666308	2.78	1.33282513578435	0.316532201949334	0.465852187383171	0.1123	0.0648	0.0079	0.0045	0.0209	0.0036	0.0037	0.0184	0.1586	0.0168	0.0197	0.0094	0.0979	0.0184	0.0096	0.0044	0.0039	0.1044	0.0846	0.0078	0.009	0.0098	0.0314	0.0071	0.0165	0.1506
4	rs6850273	186864345	0.92	2.24640170689441	2.79	1.29830379804321	0.790766600849078	0.91364703808618	0.1117	0.0663	0.0075	0.0044	0.0214	0.0036	0.0035	0.0185	0.1553	0.0173	0.0198	0.0095	0.0988	0.0191	0.0104	0.0049	0.0038	0.1029	0.0837	0.0077	0.0091	0.0101	0.032	0.0071	0.017	0.1504
4	rs72709784	186864958	0.92	2.24640170689441	2.82	1.19802221324668	0.859812898113846	1.02657335890734	0.1116	0.0663	0.0074	0.0043	0.0215	0.0035	0.0034	0.0186	0.155	0.0173	0.0198	0.0095	0.0989	0.0191	0.0105	0.0049	0.0038	0.1028	0.0837	0.0077	0.0091	0.0102	0.032	0.0071	0.017	0.1503
4	rs35344142	186871684	0.93	2.13335981121913	2.82	1.19802221324668	1.31800631313705	1.58774724045934	0.1114	0.0667	0.0072	0.0041	0.022	0.0036	0.0031	0.0191	0.1517	0.0175	0.02	0.0097	0.0998	0.0198	0.0107	0.0047	0.0036	0.1024	0.0842	0.0077	0.0091	0.0106	0.0321	0.007	0.0174	0.1503
4	rs1869621	186872859	0.93	2.13335981121913	2.82	1.19802221324668	1.39783010050289	1.74332906830453	0.1113	0.0668	0.0071	0.0039	0.0221	0.0036	0.003	0.0192	0.1513	0.0175	0.02	0.0097	0.1	0.0198	0.0108	0.0046	0.0035	0.1025	0.0842	0.0078	0.0092	0.0106	0.0321	0.007	0.0174	0.1505
4	rs2168164	186872914	0.93	2.13335981121913	2.82	1.19802221324668	1.40919430285782	1.76303705051226	0.1112	0.0668	0.0071	0.0039	0.0221	0.0036	0.003	0.0192	0.1513	0.0175	0.02	0.0097	0.1	0.0198	0.0108	0.0046	0.0035	0.1025	0.0842	0.0078	0.0092	0.0106	0.0321	0.007	0.0174	0.1505
4	rs7654384	186874162	0.93	2.13335981121913	2.83	1.16568278487026	1.7239324201973	2.26061247096898	0.1108	0.0669	0.0071	0.0039	0.0223	0.0036	0.003	0.0194	0.1506	0.0176	0.02	0.0098	0.1004	0.0199	0.0109	0.0045	0.0034	0.1027	0.0839	0.0077	0.0092	0.0107	0.0322	0.007	0.0174	0.1507
4	rs12498274	186874705	0.93	2.13335981121913	2.84	1.13388392478305	1.8014540853598	2.31918811307473	0.1106	0.0669	0.0071	0.0039	0.0224	0.0036	0.0029	0.0195	0.1502	0.0177	0.02	0.0099	0.1004	0.0199	0.011	0.0045	0.0034	0.1028	0.0838	0.0077	0.0092	0.0108	0.0322	0.007	0.0174	0.1507
4	rs35735801	186877227	0.93	2.13335981121913	2.85	1.10262356492582	2.13825053300168	2.7841101772376	0.1095	0.0669	0.0073	0.004	0.0231	0.0037	0.003	0.0198	0.1479	0.018	0.0201	0.0102	0.1004	0.0201	0.0114	0.0043	0.0034	0.1026	0.0837	0.0078	0.0094	0.0112	0.0323	0.0073	0.0174	0.1506
4	rs75984883	186877546	0.93	2.13335981121913	2.84	1.13388392478305	2.29024168521163	3.17359046515967	0.1092	0.0669	0.0072	0.004	0.0231	0.0037	0.003	0.0198	0.1478	0.0181	0.0201	0.0102	0.1003	0.0201	0.0114	0.0043	0.0034	0.1025	0.0839	0.0079	0.0094	0.0112	0.0325	0.0074	0.0174	0.1505
4	rs12640377	186881034	0.93	2.13335981121913	2.85	1.10262356492582	2.67666201581081	3.88626857471353	0.1079	0.0669	0.0076	0.004	0.0235	0.0038	0.0031	0.0203	0.1464	0.0189	0.0203	0.0105	0.0998	0.0204	0.0116	0.0044	0.0035	0.1008	0.0844	0.0082	0.0096	0.0118	0.0328	0.0077	0.0173	0.1498
4	rs13109007	186881198	0.93	2.13335981121913	2.85	1.10262356492582	2.7446675155709	3.92821830049848	0.1078	0.067	0.0076	0.004	0.0235	0.0038	0.0031	0.0203	0.1463	0.0189	0.0203	0.0105	0.0999	0.0204	0.0116	0.0044	0.0035	0.1006	0.0844	0.0082	0.0096	0.0118	0.0328	0.0077	0.0173	0.1499
4	rs11132374	186882088	0.93	2.13335981121913	2.85	1.10262356492582	2.86403109438171	4.22744671938381	0.1077	0.0675	0.0075	0.0038	0.0235	0.0038	0.0031	0.0205	0.1459	0.019	0.0203	0.0106	0.0998	0.0205	0.0116	0.0044	0.0035	0.1004	0.0843	0.0081	0.0096	0.0119	0.0329	0.0078	0.0173	0.1498
4	rs10155470	186882290	0.93	2.13335981121913	2.87	1.0417097985148	3.04763693391368	4.26152588433375	0.1078	0.0675	0.0077	0.0038	0.0235	0.0039	0.0031	0.0206	0.1455	0.0191	0.0203	0.0107	0.0995	0.0206	0.0116	0.0044	0.0036	0.1002	0.0842	0.0081	0.0096	0.0119	0.0328	0.0078	0.0174	0.1498
4	rs62336500	186882553	0.94	2.02370336271461	2.87	1.0417097985148	3.3463478922491	4.60042412347146	0.1074	0.0675	0.0078	0.0038	0.0234	0.004	0.0031	0.0208	0.1447	0.0191	0.0204	0.0108	0.0991	0.0207	0.0116	0.0045	0.0037	0.0998	0.0842	0.0081	0.0097	0.012	0.0333	0.0079	0.0174	0.1499
4	rs34968202	186883055	0.94	2.02370336271461	2.87	1.0417097985148	3.11879012532085	4.65711283198566	0.1067	0.0676	0.0081	0.0041	0.0233	0.0044	0.0034	0.0212	0.1432	0.0193	0.0203	0.0111	0.0983	0.0211	0.0115	0.0047	0.0039	0.0992	0.0837	0.0082	0.0099	0.0121	0.034	0.0079	0.0175	0.15
4	rs73023708	186883223	0.94	2.02370336271461	2.88	1.01205197621114	3.46515108264041	5.12856665610835	0.1068	0.0672	0.0082	0.0041	0.0233	0.0044	0.0035	0.0214	0.1425	0.0194	0.0203	0.0112	0.0983	0.0212	0.0116	0.0047	0.004	0.0993	0.0832	0.0083	0.01	0.0122	0.0342	0.008	0.0175	0.1498
4	rs55900623	186883650	0.94	2.02370336271461	2.89	0.982923819582558	3.78703913991208	5.21305337425727	0.1063	0.0668	0.0085	0.0044	0.0232	0.0047	0.0037	0.022	0.1411	0.0197	0.0203	0.0115	0.0975	0.0217	0.0117	0.0049	0.0042	0.0993	0.0821	0.0084	0.0102	0.0124	0.0346	0.0081	0.0175	0.1497
4	rs116162570	186883782	0.95	1.91741650264711	2.91	0.926247013494653	3.78475206317855	5.23483483142926	0.1062	0.0669	0.0086	0.0044	0.0232	0.0047	0.0038	0.0223	0.1404	0.0198	0.0202	0.0115	0.0976	0.0217	0.0117	0.0049	0.0043	0.0992	0.0819	0.0084	0.0103	0.0126	0.0346	0.0082	0.0174	0.1496
4	rs115247834	186884026	0.95	1.91741650264711	2.91	0.926247013494653	3.96424087661242	5.39245391450083	0.1059	0.0666	0.0087	0.0045	0.0231	0.0048	0.0039	0.0226	0.1401	0.0199	0.0202	0.0115	0.0973	0.0218	0.0117	0.005	0.0044	0.0993	0.0818	0.0085	0.0105	0.0126	0.0344	0.0083	0.0175	0.1496
4	rs73023709	186884380	0.96	1.81448239590599	2.95	0.819141413036571	3.76284185009769	5.16357546208939	0.1055	0.0664	0.0088	0.0046	0.0231	0.005	0.004	0.0232	0.1396	0.02	0.0202	0.0115	0.0967	0.0219	0.0117	0.0051	0.0045	0.0993	0.0817	0.0086	0.0107	0.0127	0.0342	0.0084	0.0176	0.1495
4	rs34579949	186885485	0.97	1.7148831617518	2.95	0.819141413036571	3.59901982433776	5.52157646377838	0.1046	0.0661	0.009	0.0047	0.023	0.0052	0.0042	0.024	0.1402	0.0198	0.02	0.0118	0.0955	0.0226	0.0116	0.0051	0.0047	0.0989	0.081	0.0088	0.0105	0.0128	0.0334	0.0087	0.0177	0.1503
4	rs62336502	186886738	0.99	1.52561210963291	2.95	0.819141413036571	3.45412431947915	5.52674594383272	0.1043	0.0663	0.0091	0.0047	0.023	0.0054	0.0043	0.0244	0.141	0.0195	0.0199	0.0118	0.094	0.023	0.0115	0.0051	0.0049	0.0985	0.08	0.0087	0.0106	0.013	0.0329	0.0088	0.0177	0.1521
4	rs115147664	186890515	1.01	1.34943643539615	2.95	0.819141413036571	3.31647209078437	5.63080515223961	0.1038	0.0668	0.0093	0.0044	0.0232	0.0055	0.0045	0.0253	0.1424	0.0192	0.0191	0.0115	0.0908	0.0233	0.0105	0.0049	0.0051	0.0974	0.0801	0.0086	0.0103	0.013	0.0315	0.0091	0.0179	0.1567
4	rs77591992	186893291	1.01	1.34943643539615	2.95	0.819141413036571	3.27710008267759	5.37697421141486	0.1037	0.0668	0.0095	0.0043	0.0233	0.0055	0.0045	0.0255	0.1426	0.0191	0.019	0.0115	0.0902	0.0234	0.0103	0.0049	0.0052	0.0972	0.0801	0.0086	0.0102	0.0131	0.0313	0.0091	0.0179	0.1574
4	rs75163896	186893962	1.01	1.34943643539615	2.95	0.819141413036571	3.24172760976629	5.38848444947397	0.1036	0.0668	0.0095	0.0043	0.0234	0.0055	0.0045	0.0256	0.1425	0.0191	0.019	0.0115	0.0902	0.0233	0.0103	0.0049	0.0052	0.0974	0.0801	0.0086	0.0102	0.0131	0.0313	0.0091	0.0178	0.1575
4	rs1117743	186895149	1.02	1.26620126232677	2.95	0.819141413036571	3.20633583143755	5.48082933330014	0.1036	0.0669	0.0095	0.0043	0.0235	0.0056	0.0046	0.0258	0.1425	0.0189	0.0189	0.0114	0.0892	0.0233	0.0101	0.0049	0.0052	0.0974	0.0801	0.0086	0.0102	0.0132	0.0313	0.0092	0.0177	0.1582
4	rs1568356	186896132	1.02	1.26620126232677	2.95	0.819141413036571	2.95271769490972	5.31171771347228	0.1038	0.0668	0.0095	0.0043	0.0238	0.0057	0.0047	0.0258	0.1423	0.0191	0.0186	0.0114	0.088	0.0234	0.0101	0.0049	0.0053	0.0976	0.0804	0.0087	0.0102	0.0131	0.0314	0.0091	0.0178	0.1584
4	rs62335264	186896940	1.02	1.26620126232677	2.95	0.819141413036571	2.8763492453321	5.12105299286016	0.1038	0.0667	0.0096	0.0043	0.0239	0.0057	0.0047	0.0258	0.1423	0.0191	0.0186	0.0114	0.088	0.0234	0.0101	0.0049	0.0053	0.0976	0.0804	0.0087	0.0102	0.0131	0.0313	0.0091	0.0178	0.1586
4	rs60396118	186897534	1.02	1.26620126232677	2.96	0.793651312900757	2.76925543242812	4.95596717128866	0.1038	0.0667	0.0096	0.0043	0.0239	0.0057	0.0047	0.0258	0.1423	0.0191	0.0186	0.0114	0.0881	0.0234	0.0101	0.0049	0.0053	0.0976	0.0804	0.0087	0.0102	0.0131	0.0312	0.0091	0.0178	0.1587
4	rs62335265	186897586	1.02	1.26620126232677	2.97	0.768670182966371	2.76753213452961	4.93368509157773	0.1039	0.0666	0.0096	0.0043	0.0239	0.0057	0.0047	0.0259	0.1422	0.0191	0.0186	0.0114	0.0881	0.0233	0.0101	0.0049	0.0053	0.0977	0.0803	0.0087	0.0102	0.0132	0.0312	0.0091	0.0178	0.1587
4	rs77422877	186899511	1.02	1.26620126232677	2.97	0.768670182966371	2.82457013845703	4.95419220692804	0.104	0.0666	0.0096	0.0043	0.0239	0.0057	0.0047	0.0259	0.1422	0.0191	0.0185	0.0114	0.088	0.0233	0.0101	0.0049	0.0053	0.0975	0.0804	0.0087	0.0102	0.0131	0.0312	0.0091	0.0179	0.1591
4	rs12640032	186903422	1.02	1.26620126232677	2.97	0.768670182966371	2.68922114404141	4.86215957500879	0.1041	0.0666	0.0096	0.0043	0.0239	0.0057	0.0047	0.0259	0.1421	0.0191	0.0184	0.0113	0.0878	0.0233	0.01	0.0049	0.0053	0.0973	0.0806	0.0087	0.0102	0.013	0.031	0.0091	0.0179	0.1598
4	rs56134730	186904186	1.02	1.26620126232677	2.98	0.744195120258389	2.78847964105624	5.01535808653439	0.1041	0.0666	0.0096	0.0043	0.0239	0.0057	0.0047	0.0259	0.142	0.019	0.0184	0.0113	0.0877	0.0233	0.01	0.0049	0.0053	0.0973	0.0807	0.0087	0.0102	0.013	0.031	0.0091	0.018	0.1599
4	Affx-24105407	186907187	1.02	1.26620126232677	2.98	0.744195120258389	2.8327467466849	5.24493580575729	0.1043	0.0666	0.0096	0.0043	0.0238	0.0056	0.0047	0.0258	0.142	0.019	0.0183	0.0114	0.0876	0.0233	0.01	0.0049	0.0053	0.0973	0.0807	0.0087	0.0102	0.0129	0.031	0.0091	0.0179	0.16
4	rs78288542	186908591	1.04	1.10930661634754	2.98	0.744195120258389	2.20361407430796	4.12399278014715	0.1055	0.0659	0.0093	0.0042	0.0232	0.0056	0.0045	0.0256	0.1433	0.018	0.0172	0.011	0.0873	0.0238	0.0097	0.0047	0.0052	0.0968	0.0812	0.0083	0.0101	0.0126	0.0318	0.0089	0.0181	0.1626
4	rs73875727	186911215	1.05	1.03559017337659	2.98	0.744195120258389	2.19273294647346	2.94431143821712	0.108	0.0649	0.0086	0.0042	0.0224	0.0054	0.0042	0.0248	0.1434	0.0162	0.0159	0.0102	0.087	0.0249	0.0092	0.0043	0.005	0.0961	0.082	0.0077	0.01	0.0122	0.0327	0.0085	0.0183	0.1686
4	rs7681323	186915297	1.05	1.03559017337659	2.99	0.72022314582581	1.91450371475809	2.67304270911796	0.1081	0.0651	0.0086	0.0042	0.0223	0.0054	0.0043	0.0248	0.1434	0.0161	0.0158	0.0102	0.0868	0.025	0.0092	0.0042	0.005	0.0961	0.0818	0.0077	0.0101	0.0121	0.0327	0.0085	0.0183	0.1689
4	rs117376641	186916886	1.05	1.03559017337659	2.99	0.72022314582581	1.91155052523645	2.5891618718758	0.1082	0.0651	0.0086	0.0042	0.0222	0.0054	0.0043	0.0248	0.1435	0.0161	0.0158	0.0102	0.0867	0.025	0.0092	0.0042	0.005	0.0961	0.0818	0.0077	0.0101	0.0121	0.0327	0.0084	0.0184	0.169
4	rs76953615	186918476	1.05	1.03559017337659	2.99	0.72022314582581	1.89342793373392	2.53477208237703	0.1082	0.0652	0.0086	0.0042	0.0222	0.0054	0.0043	0.0247	0.1435	0.0161	0.0158	0.0102	0.0868	0.025	0.0092	0.0042	0.005	0.096	0.0817	0.0076	0.0101	0.012	0.0327	0.0085	0.0184	0.1691
4	rs59203566	186919225	1.05	1.03559017337659	2.99	0.72022314582581	1.91012917088687	2.47775665295745	0.1082	0.0652	0.0086	0.0042	0.0222	0.0054	0.0043	0.0247	0.1435	0.0161	0.0158	0.0103	0.0867	0.025	0.0092	0.0042	0.005	0.096	0.0817	0.0076	0.0101	0.0121	0.0328	0.0085	0.0184	0.1691
4	rs76681340	186922724	1.04	1.10930661634754	2.99	0.72022314582581	1.91220665592022	2.40363451796311	0.1085	0.0654	0.0086	0.0042	0.0222	0.0054	0.0042	0.0246	0.1435	0.016	0.0158	0.0103	0.0868	0.0251	0.0092	0.0042	0.005	0.0957	0.0816	0.0076	0.0101	0.012	0.0329	0.0085	0.0186	0.169
4	rs72711547	186923588	1.04	1.10930661634754	2.99	0.72022314582581	1.87960276716568	2.33198653110739	0.1086	0.0655	0.0086	0.0042	0.0222	0.0054	0.0042	0.0245	0.1435	0.016	0.0158	0.0103	0.0868	0.0251	0.0092	0.0041	0.005	0.0957	0.0816	0.0076	0.0101	0.012	0.0329	0.0085	0.0187	0.1689
4	rs2603727	186923843	1.04	1.10930661634754	2.99	0.72022314582581	1.85844255014353	2.31425393989456	0.1086	0.0655	0.0086	0.0042	0.0222	0.0054	0.0042	0.0245	0.1434	0.016	0.0158	0.0103	0.0869	0.0251	0.0092	0.0041	0.005	0.0956	0.0816	0.0076	0.0102	0.0121	0.0329	0.0085	0.0187	0.1689
4	rs713542	186929424	1.05	1.03559017337659	2.99	0.72022314582581	1.9581041930559	2.20731398606042	0.1088	0.0654	0.0085	0.0042	0.0221	0.0055	0.0042	0.0245	0.1436	0.0159	0.0157	0.0103	0.0869	0.0253	0.0092	0.0041	0.005	0.0955	0.0814	0.0076	0.0102	0.012	0.0329	0.0084	0.0187	0.1692
4	rs35143886	186932547	1.05	1.03559017337659	2.99	0.72022314582581	2.08861025574849	2.23476148211078	0.1092	0.0653	0.0085	0.0042	0.0221	0.0055	0.0042	0.0245	0.1436	0.0158	0.0156	0.0102	0.0868	0.0254	0.0091	0.0041	0.005	0.0954	0.0812	0.0076	0.0102	0.012	0.0329	0.0084	0.0189	0.1693
4	rs2603731	186932780	1.05	1.03559017337659	2.99	0.72022314582581	2.06522495837123	2.1599755972721	0.1093	0.0653	0.0085	0.0042	0.0221	0.0055	0.0042	0.0245	0.1437	0.0158	0.0156	0.0102	0.0868	0.0255	0.0091	0.0041	0.0051	0.0953	0.0812	0.0076	0.0102	0.012	0.0329	0.0083	0.0189	0.1693
4	rs4861695	186935757	1.05	1.03559017337659	2.99	0.72022314582581	2.07038920738319	2.10446710943512	0.1124	0.0639	0.0085	0.004	0.0223	0.0055	0.0043	0.0243	0.1444	0.0153	0.0153	0.0098	0.0878	0.0263	0.0091	0.004	0.0052	0.0945	0.0806	0.0075	0.0101	0.0116	0.0328	0.008	0.0188	0.1691
4	rs10007676	186938426	1.05	1.03559017337659	3	0.696751202985924	2.05502131779127	2.08859121909434	0.1125	0.0638	0.0085	0.004	0.0223	0.0055	0.0043	0.0243	0.1444	0.0152	0.0153	0.0098	0.0877	0.0263	0.0091	0.004	0.0052	0.0945	0.0808	0.0075	0.0101	0.0117	0.0327	0.008	0.0189	0.169
4	rs4862622	186939549	1.05	1.03559017337659	3	0.696751202985924	2.06612278196902	2.03764525794528	0.1126	0.0638	0.0085	0.004	0.0223	0.0055	0.0043	0.0243	0.1444	0.0152	0.0153	0.0098	0.0877	0.0263	0.0091	0.004	0.0052	0.0945	0.0808	0.0075	0.0101	0.0117	0.0327	0.008	0.019	0.169
4	rs1519319	186940263	1.05	1.03559017337659	3	0.696751202985924	2.08782183720112	2.06858882854825	0.1127	0.0637	0.0085	0.004	0.0223	0.0055	0.0044	0.0243	0.1444	0.0151	0.0153	0.0098	0.0875	0.0264	0.0091	0.004	0.0052	0.0945	0.0808	0.0075	0.0101	0.0116	0.0326	0.008	0.0192	0.1689
4	rs56240310	186940451	1.05	1.03559017337659	3	0.696751202985924	2.02729889468375	2.03638725702992	0.1128	0.0637	0.0085	0.004	0.0223	0.0055	0.0044	0.0243	0.1444	0.0151	0.0153	0.0098	0.0876	0.0263	0.0091	0.004	0.0052	0.0945	0.0807	0.0076	0.0101	0.0116	0.0326	0.0079	0.0192	0.1689
4	rs2090632	186946015	1.06	0.964986553882562	3	0.696751202985924	2.45158008737206	2.11403639365397	0.1134	0.0627	0.0084	0.0041	0.0223	0.0054	0.0045	0.0242	0.1451	0.0148	0.0152	0.0095	0.0877	0.0268	0.0088	0.0039	0.0052	0.0939	0.0806	0.0076	0.0099	0.0119	0.0323	0.0077	0.0195	0.1702
4	rs77963370	186947231	1.06	0.964986553882562	3	0.696751202985924	2.662539155832	2.04843240943299	0.1136	0.0624	0.0085	0.0042	0.0222	0.0054	0.0047	0.0243	0.1457	0.0144	0.0149	0.0094	0.0873	0.0272	0.0086	0.0039	0.0053	0.0934	0.0808	0.0075	0.01	0.012	0.0319	0.0082	0.0194	0.1702
4	rs4862626	186947989	1.06	0.964986553882562	3	0.696751202985924	2.69849949618472	1.86595663058326	0.1138	0.0622	0.0086	0.0043	0.0221	0.0055	0.0048	0.0244	0.1461	0.0141	0.0148	0.0094	0.0871	0.0274	0.0084	0.0039	0.0054	0.093	0.0809	0.0074	0.0101	0.012	0.0317	0.0085	0.0193	0.1703
4	rs11725282	186957112	1.06	0.964986553882562	2.99	0.72022314582581	2.95497641678357	1.87732471150089	0.1141	0.0624	0.0087	0.0044	0.0221	0.0057	0.0049	0.0245	0.1457	0.0141	0.0149	0.0093	0.0867	0.0278	0.0083	0.0039	0.0054	0.0927	0.0812	0.0072	0.01	0.0121	0.0314	0.0087	0.0192	0.1702
4	rs72705057	186962436	1.06	0.964986553882562	3	0.696751202985924	2.93128516276417	1.75159543343891	0.1143	0.0624	0.0088	0.0045	0.0221	0.0058	0.005	0.0247	0.1455	0.0141	0.0148	0.0092	0.086	0.0278	0.0083	0.004	0.0054	0.0924	0.082	0.0072	0.01	0.0121	0.0308	0.0087	0.019	0.1706
4	rs10013900	186963115	1.06	0.964986553882562	3	0.696751202985924	2.92064866734587	1.71207480689279	0.1143	0.0624	0.0088	0.0045	0.0221	0.0058	0.0051	0.0248	0.1455	0.0141	0.0148	0.0092	0.0858	0.0278	0.0083	0.004	0.0054	0.0923	0.0822	0.0072	0.01	0.0121	0.0307	0.0087	0.019	0.1706
4	rs35038217	186963772	1.06	0.964986553882562	3	0.696751202985924	2.96841371063357	1.6950783642016	0.1142	0.0625	0.0088	0.0045	0.0221	0.0058	0.005	0.0249	0.1455	0.014	0.0147	0.0092	0.0858	0.0279	0.0083	0.004	0.0054	0.0923	0.0822	0.0072	0.01	0.0121	0.0307	0.0087	0.019	0.1708
4	rs72705066	186972343	1.07	0.897462410887183	3	0.696751202985924	2.98854012563499	1.52432249030204	0.1141	0.062	0.0091	0.0047	0.0218	0.006	0.0052	0.0254	0.1453	0.0136	0.0147	0.0091	0.0852	0.0278	0.0082	0.0043	0.0056	0.092	0.0828	0.0073	0.0097	0.0119	0.0297	0.0088	0.019	0.172
4	rs11729315	186974603	1.07	0.897462410887183	3	0.696751202985924	2.99483777841383	1.44506956479595	0.1138	0.0621	0.0091	0.0047	0.0218	0.006	0.0052	0.0256	0.1454	0.0135	0.0148	0.0091	0.085	0.0279	0.0081	0.0044	0.0056	0.0922	0.0827	0.0074	0.0096	0.0119	0.0298	0.0087	0.0189	0.1724
4	rs6552945	186975790	1.07	0.897462410887183	3	0.696751202985924	2.83609375106652	1.41659110108298	0.1138	0.0621	0.0091	0.0047	0.0218	0.006	0.0052	0.0256	0.1452	0.0135	0.0148	0.0091	0.0847	0.0277	0.0082	0.0044	0.0056	0.0923	0.0828	0.0074	0.0096	0.0119	0.0298	0.0087	0.019	0.1726
4	rs78372962	186977670	1.07	0.897462410887183	3	0.696751202985924	2.50369429065363	1.24459419222943	0.115	0.0625	0.0092	0.0047	0.0216	0.006	0.0053	0.0251	0.145	0.0133	0.0149	0.009	0.0844	0.0274	0.0082	0.0044	0.0055	0.0923	0.0832	0.0071	0.0094	0.0117	0.0294	0.0087	0.0191	0.1735
4	rs6826824	186981988	1.06	0.964986553882562	3	0.696751202985924	1.78465876288593	0.773578903089797	0.1187	0.0635	0.0091	0.0046	0.0209	0.0058	0.0054	0.0237	0.1444	0.0127	0.0149	0.0087	0.084	0.0264	0.0082	0.0046	0.0052	0.0923	0.0841	0.0066	0.0089	0.0111	0.028	0.0086	0.0193	0.1764
4	rs60301654	186982134	1.06	0.964986553882562	3	0.696751202985924	1.78839822433016	0.706064994707876	0.1192	0.0633	0.009	0.0045	0.0207	0.0058	0.0054	0.0236	0.145	0.0128	0.0146	0.0087	0.0839	0.0263	0.008	0.0046	0.0051	0.092	0.0844	0.0067	0.0088	0.0112	0.0279	0.0085	0.0192	0.1767
4	rs11731534	186982180	1.07	0.897462410887183	3	0.696751202985924	1.97820272799178	0.660856768907697	0.1196	0.0634	0.009	0.0045	0.0207	0.0058	0.0054	0.0238	0.145	0.0128	0.0146	0.0086	0.0839	0.0263	0.0079	0.0046	0.0051	0.0919	0.0843	0.0061	0.0088	0.0112	0.028	0.0085	0.019	0.1772
4	rs66818138	186986933	1.07	0.897462410887183	3	0.696751202985924	1.49610674872385	0.36721165093302	0.1224	0.063	0.0089	0.0042	0.0209	0.0052	0.0051	0.0238	0.1447	0.0126	0.0144	0.008	0.0843	0.0255	0.0078	0.0042	0.0046	0.0924	0.0853	0.0062	0.0085	0.011	0.027	0.0082	0.0186	0.1794
4	rs75357674	186990842	1.08	0.832982220188166	3	0.696751202985924	1.4584678324179	0.343348208141248	0.1227	0.0631	0.0089	0.0042	0.0209	0.0052	0.005	0.0237	0.1449	0.0126	0.0143	0.0079	0.0844	0.0254	0.0078	0.0042	0.0045	0.0925	0.0854	0.0061	0.0084	0.011	0.0269	0.0081	0.0185	0.1794
4	rs78963230	186990948	1.08	0.832982220188166	3.01	0.673776155564303	1.45658024568647	0.342235157200244	0.1227	0.0631	0.0089	0.0042	0.0209	0.0052	0.005	0.0237	0.1449	0.0126	0.0143	0.0079	0.0845	0.0254	0.0078	0.0041	0.0045	0.0925	0.0853	0.0061	0.0084	0.011	0.0269	0.0081	0.0185	0.1795
4	rs7657186	186994039	1.07	0.897462410887183	3.02	0.651294786134349	1.45151801962996	0.340505823175007	0.1231	0.0632	0.0089	0.0041	0.021	0.0051	0.0049	0.0235	0.1452	0.0127	0.0144	0.0076	0.0846	0.0253	0.0078	0.0041	0.0044	0.0925	0.0856	0.006	0.0083	0.0109	0.0268	0.0081	0.0184	0.1797
4	rs13126816	186994178	1.08	0.832982220188166	3.02	0.651294786134349	1.45191482221433	0.336070644071642	0.1233	0.0632	0.0089	0.0041	0.021	0.0051	0.0049	0.0235	0.1451	0.0127	0.0144	0.0076	0.0846	0.0253	0.0078	0.0041	0.0044	0.0925	0.0857	0.006	0.0083	0.0109	0.0267	0.0081	0.0183	0.1798
4	rs6814488	186994359	1.08	0.832982220188166	3.02	0.651294786134349	1.44081948424486	0.331040118445751	0.1234	0.0631	0.0089	0.0041	0.021	0.0051	0.0049	0.0235	0.1451	0.0127	0.0143	0.0076	0.0846	0.0253	0.0077	0.0041	0.0044	0.0925	0.0857	0.006	0.0083	0.0109	0.0267	0.0081	0.0183	0.1798
4	rs3775296	186997767	1.08	0.832982220188166	3.01	0.673776155564303	1.44368936964472	0.258620551062643	0.124	0.0628	0.0089	0.0041	0.0209	0.0049	0.005	0.0234	0.1457	0.0124	0.0142	0.0076	0.0846	0.0253	0.0075	0.004	0.0043	0.0925	0.086	0.006	0.0083	0.0108	0.0265	0.008	0.0181	0.1804
4	rs35706535	187002911	1.08	0.832982220188166	3.01	0.673776155564303	1.32011194390333	0.166735908740984	0.125	0.0624	0.0088	0.0041	0.0208	0.0046	0.005	0.023	0.1464	0.0126	0.014	0.0074	0.0854	0.0249	0.0071	0.0038	0.0043	0.0923	0.087	0.006	0.0082	0.0107	0.026	0.0079	0.0177	0.1812
4	rs3775292	187003025	1.08	0.832982220188166	3.01	0.673776155564303	1.30692499036445	0.171670142682555	0.125	0.0624	0.0088	0.0041	0.0208	0.0045	0.005	0.023	0.1464	0.0127	0.014	0.0074	0.0854	0.0248	0.0071	0.0037	0.0043	0.0924	0.0871	0.006	0.0082	0.0107	0.026	0.0078	0.0178	0.1812
4	rs3775291	187004074	1.08	0.832982220188166	3.01	0.673776155564303	1.29892278426074	0.180172472046848	0.1252	0.0624	0.0087	0.0041	0.0208	0.0044	0.005	0.023	0.1465	0.0127	0.0139	0.0073	0.0855	0.0248	0.007	0.0037	0.0044	0.0924	0.0871	0.006	0.0082	0.0106	0.026	0.0078	0.0177	0.1812
4	rs62347987	187013881	1.08	0.832982220188166	3.01	0.673776155564303	1.46861655801384	0.175353651080667	0.1264	0.0624	0.0088	0.0039	0.0208	0.0043	0.0049	0.023	0.1472	0.0126	0.0137	0.0073	0.0859	0.0247	0.0067	0.0037	0.0045	0.0924	0.0868	0.0058	0.0082	0.0105	0.0257	0.0076	0.0175	0.1814
4	rs1519310	187014978	1.08	0.832982220188166	3.01	0.673776155564303	1.53551229552857	0.192310956719163	0.127	0.0623	0.0089	0.0039	0.0207	0.0042	0.0048	0.0231	0.1472	0.0126	0.0137	0.0073	0.0857	0.0247	0.0067	0.0036	0.0044	0.0921	0.0866	0.0058	0.0081	0.0104	0.0258	0.0076	0.0175	0.1819
4	rs72708984	187017504	1.08	0.832982220188166	3	0.696751202985924	1.4994180978862	0.129514703686575	0.1278	0.0624	0.0089	0.0039	0.0207	0.0041	0.0047	0.0231	0.1473	0.0127	0.0137	0.0071	0.0857	0.0246	0.0066	0.0035	0.0043	0.092	0.0867	0.0058	0.0081	0.0103	0.0257	0.0076	0.0174	0.182
4	rs114562658	187018854	1.08	0.832982220188166	3	0.696751202985924	1.48508826392095	0.122945873456319	0.1281	0.0625	0.0089	0.0039	0.0207	0.0041	0.0046	0.0231	0.1473	0.0127	0.0137	0.0071	0.0856	0.0246	0.0066	0.0034	0.0043	0.092	0.0868	0.0058	0.0081	0.0103	0.0256	0.0076	0.0174	0.1821
4	rs66727432	187020403	1.08	0.832982220188166	3	0.696751202985924	1.59013166805227	0.164385434173065	0.1279	0.0626	0.0088	0.0039	0.0207	0.0039	0.0046	0.0231	0.1479	0.0127	0.0137	0.007	0.085	0.0245	0.0065	0.0034	0.0042	0.092	0.0869	0.0058	0.0081	0.0103	0.0255	0.0086	0.0174	0.1818
4	rs79315256	187023281	1.08	0.832982220188166	2.99	0.72022314582581	1.54007131894896	0.123737955677872	0.128	0.0626	0.0088	0.0038	0.0206	0.0039	0.0046	0.0231	0.1479	0.0127	0.0137	0.007	0.085	0.0245	0.0065	0.0034	0.0042	0.092	0.087	0.0058	0.0081	0.0103	0.0255	0.0085	0.0173	0.1818
4	rs62347994	187024079	1.08	0.832982220188166	2.99	0.72022314582581	1.54331626989624	0.138223683378998	0.1281	0.0627	0.0087	0.0038	0.0206	0.0039	0.0046	0.0231	0.1479	0.0127	0.0137	0.007	0.085	0.0245	0.0065	0.0034	0.0042	0.092	0.087	0.0058	0.0081	0.0103	0.0255	0.0085	0.0173	0.1819
4	rs76596894	187024123	1.08	0.832982220188166	2.96	0.793651312900757	1.51238807692031	0.133843103909658	0.1281	0.0627	0.0087	0.0038	0.0206	0.0039	0.0046	0.0231	0.1479	0.0127	0.0137	0.007	0.085	0.0244	0.0065	0.0034	0.0042	0.0919	0.0871	0.0058	0.0081	0.0103	0.0255	0.0085	0.0173	0.1819
4	rs11724410	187040878	1.08	0.832982220188166	2.94	0.845143312120842	1.3760799613013	0.0689781582488729	0.1291	0.0627	0.0086	0.0038	0.0204	0.0036	0.0044	0.0231	0.1485	0.0126	0.0136	0.0069	0.0849	0.0244	0.0064	0.0033	0.0039	0.0919	0.0876	0.0058	0.0081	0.01	0.0253	0.0083	0.0173	0.1819
4	rs6849187	187046762	1.08	0.832982220188166	2.93	0.871659766409689	1.32183567959254	0.0654509721872734	0.1295	0.0628	0.0086	0.0038	0.0203	0.0036	0.0044	0.0232	0.1488	0.0126	0.0135	0.0068	0.0846	0.0243	0.0064	0.0033	0.0038	0.0918	0.0878	0.0059	0.0081	0.01	0.0253	0.0083	0.0173	0.182
4	rs76200381	187047923	1.08	0.832982220188166	2.93	0.871659766409689	1.29283842389399	0.0594177684161	0.1299	0.0628	0.0086	0.0038	0.0203	0.0036	0.0044	0.0232	0.1487	0.0126	0.0135	0.0068	0.0846	0.0243	0.0064	0.0033	0.0037	0.0919	0.0878	0.0059	0.008	0.01	0.0253	0.0083	0.0173	0.1819
4	rs79818047	187054208	1.08	0.832982220188166	2.92	0.898693461391643	1.19238115829623	0.0505333042179691	0.1307	0.0628	0.0084	0.0038	0.0203	0.0036	0.0043	0.0232	0.1486	0.0125	0.0136	0.0068	0.0842	0.0243	0.0064	0.0033	0.0036	0.0919	0.0879	0.0059	0.0081	0.0099	0.0252	0.0082	0.0172	0.1821
4	rs36044384	187055715	1.08	0.832982220188166	2.92	0.898693461391643	1.12555626205648	0.0615345997089099	0.1316	0.0627	0.0083	0.0039	0.0202	0.0036	0.0042	0.0233	0.1484	0.0125	0.0136	0.0068	0.0838	0.0243	0.0064	0.0034	0.0036	0.0921	0.088	0.0059	0.0081	0.0098	0.025	0.0081	0.0172	0.1823
4	rs35653747	187058250	1.09	0.771508143262462	2.92	0.898693461391643	0.862070803045724	0.0129675137212098	0.1326	0.0623	0.0078	0.0039	0.02	0.0035	0.004	0.0235	0.1485	0.0124	0.0134	0.0069	0.0833	0.0236	0.0061	0.0036	0.0038	0.0927	0.089	0.006	0.008	0.0096	0.0241	0.0077	0.017	0.1835
4	rs28688222	187058543	1.09	0.771508143262462	2.92	0.898693461391643	0.803171121643415	0.0233186363189109	0.1329	0.0624	0.0075	0.0039	0.02	0.0035	0.004	0.0236	0.1486	0.0121	0.0134	0.0068	0.0833	0.0236	0.0062	0.0037	0.0038	0.0927	0.0892	0.006	0.0078	0.0095	0.0239	0.0073	0.0173	0.1838
4	rs7688196	187064272	1.1	0.712999886098274	2.92	0.898693461391643	0.752687025217166	0.0252902034751081	0.1345	0.0621	0.0069	0.0038	0.0199	0.0035	0.0039	0.0238	0.1491	0.0119	0.0134	0.0066	0.0838	0.0232	0.0059	0.004	0.0038	0.0918	0.0897	0.006	0.0075	0.0092	0.0233	0.0069	0.017	0.185
4	rs74446092	187065144	1.1	0.712999886098274	2.91	0.926247013494653	0.747520113562505	0.0260547753255892	0.1346	0.0621	0.0069	0.0038	0.0199	0.0035	0.0039	0.0238	0.149	0.0119	0.0134	0.0066	0.084	0.0232	0.0059	0.004	0.0038	0.0918	0.0897	0.006	0.0075	0.0092	0.0232	0.0069	0.017	0.1851
4	rs2276916	187072887	1.09	0.771508143262462	2.91	0.926247013494653	0.697820784982583	0.0278026392690001	0.1349	0.0622	0.0068	0.0038	0.02	0.0035	0.004	0.0238	0.1491	0.0117	0.0135	0.0065	0.0842	0.0229	0.0058	0.004	0.0037	0.0917	0.0896	0.006	0.0075	0.0092	0.0231	0.0069	0.017	0.1853
4	rs4862650	187074833	1.1	0.712999886098274	2.91	0.926247013494653	0.682224164102442	0.0327556241814075	0.135	0.0622	0.0067	0.0038	0.02	0.0035	0.004	0.0238	0.1491	0.0117	0.0136	0.0065	0.0844	0.0229	0.0058	0.004	0.0037	0.0916	0.0897	0.006	0.0075	0.0092	0.0231	0.0068	0.017	0.1852
4	rs56043786	187075365	1.1	0.712999886098274	2.91	0.926247013494653	0.694365723789015	0.052758440569807	0.1349	0.0622	0.0067	0.0038	0.02	0.0035	0.0039	0.0238	0.1491	0.0117	0.0136	0.0065	0.0844	0.0229	0.0058	0.004	0.0036	0.0917	0.0897	0.006	0.0075	0.0092	0.0231	0.0068	0.0169	0.1854
4	rs35475114	187075532	1.1	0.712999886098274	2.91	0.926247013494653	0.695026738386926	0.051393677963029	0.135	0.0622	0.0067	0.0038	0.02	0.0035	0.0039	0.0238	0.1491	0.0117	0.0136	0.0065	0.0843	0.0229	0.0058	0.004	0.0036	0.0917	0.0896	0.006	0.0075	0.0092	0.0231	0.0068	0.0169	0.1854
4	rs4862653	187077206	1.1	0.712999886098274	2.91	0.926247013494653	0.697452861385295	0.0445739686724164	0.1347	0.0622	0.0067	0.0038	0.02	0.0034	0.0039	0.0238	0.1491	0.0117	0.0136	0.0065	0.0842	0.0228	0.0058	0.004	0.0036	0.0918	0.0896	0.006	0.0075	0.0091	0.0232	0.0068	0.017	0.1859
4	rs2276924	187078785	1.1	0.712999886098274	2.91	0.926247013494653	0.710752550143436	0.05739727393325	0.1349	0.0622	0.0067	0.0038	0.0201	0.0034	0.0039	0.0238	0.1489	0.0117	0.0136	0.0065	0.0843	0.0228	0.0058	0.004	0.0036	0.0916	0.0896	0.0061	0.0075	0.0091	0.0232	0.0067	0.0171	0.186
4	rs2276922	187078866	1.1	0.712999886098274	2.91	0.926247013494653	0.754666732481003	0.0898322451028247	0.1349	0.0621	0.0067	0.0038	0.0201	0.0035	0.0039	0.0238	0.149	0.0114	0.0136	0.0065	0.0845	0.0228	0.0058	0.0041	0.0036	0.0917	0.0897	0.0061	0.0075	0.0089	0.0233	0.0067	0.0171	0.1859
4	rs35448567	187080288	1.1	0.712999886098274	2.91	0.926247013494653	0.763909916183224	0.0775778760165104	0.1352	0.0622	0.0066	0.0035	0.0201	0.0036	0.0041	0.0238	0.148	0.0114	0.0135	0.0065	0.0842	0.0226	0.0057	0.0041	0.0035	0.0918	0.0907	0.006	0.0076	0.0089	0.0231	0.0065	0.0173	0.1865
4	rs7688336	187085429	1.1	0.712999886098274	2.91	0.926247013494653	0.696349610276478	0.0570741906382361	0.1352	0.0619	0.0066	0.0034	0.0201	0.0036	0.004	0.0238	0.1476	0.0114	0.0135	0.0065	0.0843	0.0223	0.0057	0.004	0.0036	0.0919	0.0911	0.006	0.0077	0.0089	0.0231	0.0065	0.0174	0.1869
4	rs2241818	187085945	1.1	0.712999886098274	2.9	0.954322971774498	0.707935527876469	0.0604061116483617	0.1352	0.0618	0.0066	0.0034	0.0201	0.0036	0.004	0.0237	0.1476	0.0114	0.0135	0.0065	0.0842	0.0223	0.0057	0.004	0.0036	0.092	0.0911	0.006	0.0077	0.0089	0.0231	0.0065	0.0174	0.187
4	rs61155675	187086562	1.1	0.712999886098274	2.9	0.954322971774498	0.66822871943001	0.0567518894301204	0.1351	0.0617	0.0066	0.0034	0.0201	0.0036	0.0039	0.0237	0.1476	0.0114	0.0136	0.0065	0.0843	0.0223	0.0057	0.0038	0.0037	0.0922	0.0911	0.006	0.0077	0.0089	0.0231	0.0064	0.0174	0.187
4	rs9312345	187091644	1.1	0.712999886098274	2.9	0.954322971774498	0.598515876116627	0.084980754784386	0.1354	0.0611	0.0066	0.0033	0.02	0.0036	0.004	0.0235	0.1476	0.0114	0.0136	0.0064	0.0842	0.022	0.0057	0.0038	0.0037	0.0924	0.0911	0.006	0.0077	0.0088	0.0231	0.0064	0.0174	0.1881
4	rs2036913	187099089	1.1	0.712999886098274	2.89	0.982923819582558	0.528347068865601	0.0630754403159176	0.1354	0.0615	0.0066	0.0034	0.0201	0.0038	0.004	0.0233	0.1462	0.0116	0.0137	0.0064	0.083	0.022	0.0061	0.0039	0.0037	0.0927	0.091	0.006	0.0078	0.0087	0.0232	0.0063	0.0175	0.1889
4	rs4861705	187099852	1.1	0.712999886098274	2.88	1.01205197621114	0.534970255764248	0.059089864750233	0.1354	0.0614	0.0066	0.0034	0.02	0.0038	0.004	0.0232	0.1462	0.0116	0.0137	0.0063	0.083	0.0219	0.0061	0.0039	0.0037	0.0929	0.091	0.006	0.0078	0.0087	0.0231	0.0065	0.0175	0.189
4	rs6816903	187100384	1.1	0.712999886098274	2.87	1.0417097985148	0.510431336228256	0.0566231882187791	0.1352	0.0615	0.0066	0.0034	0.02	0.0038	0.004	0.0232	0.1463	0.0116	0.0137	0.0063	0.0829	0.0219	0.0062	0.0039	0.0037	0.0929	0.0911	0.006	0.0078	0.0087	0.0231	0.0065	0.0175	0.189
4	rs10027488	187107849	1.1	0.712999886098274	2.86	1.07189958250627	0.541239535066135	0.0543912930221992	0.1356	0.0617	0.0066	0.0034	0.02	0.0038	0.0041	0.0233	0.146	0.0117	0.0134	0.0063	0.0829	0.0219	0.0062	0.0039	0.0037	0.0927	0.0915	0.0059	0.0078	0.0088	0.0233	0.0066	0.0175	0.1883
4	rs6813815	187112090	1.11	0.657414555049712	2.86	1.07189958250627	0.614676195248976	0.0571387447713497	0.1347	0.0627	0.0066	0.0035	0.0198	0.0039	0.004	0.0232	0.1457	0.0117	0.0135	0.0063	0.0825	0.0215	0.0063	0.0039	0.004	0.0927	0.0914	0.0059	0.0079	0.0094	0.0234	0.0064	0.0178	0.1881
4	rs35641294	187112310	1.11	0.657414555049712	2.85	1.10262356492582	0.60037039301134	0.0523846925449201	0.1345	0.0629	0.0065	0.0036	0.0198	0.004	0.004	0.0232	0.1456	0.0117	0.0135	0.0064	0.0825	0.0215	0.0063	0.0039	0.004	0.0927	0.0913	0.0059	0.0079	0.0094	0.0234	0.0064	0.0177	0.1881
4	rs10866290	187114479	1.11	0.657414555049712	2.82	1.19802221324668	0.381882534521643	0.12656961955527	0.1335	0.0642	0.0063	0.0039	0.0195	0.0043	0.0042	0.023	0.1448	0.0118	0.014	0.0065	0.0831	0.0209	0.0066	0.0039	0.0044	0.0931	0.0907	0.0063	0.0081	0.0094	0.0229	0.0062	0.0173	0.1881
4	rs7683424	187115945	1.11	0.657414555049712	2.82	1.19802221324668	0.345866659743728	0.207565307606001	0.1325	0.0651	0.0063	0.0041	0.0189	0.0044	0.0044	0.0225	0.1446	0.0119	0.014	0.0064	0.0831	0.0202	0.0069	0.004	0.0045	0.0936	0.0911	0.0064	0.0084	0.0094	0.0229	0.0056	0.0167	0.189
4	rs13146272	187120211	1.11	0.657414555049712	2.8	1.26433078213629	0.302473059028106	0.196451224054656	0.1325	0.0656	0.0062	0.0039	0.0189	0.0043	0.0043	0.0224	0.1444	0.0118	0.014	0.0063	0.0833	0.0201	0.0067	0.004	0.0045	0.0942	0.091	0.0067	0.0084	0.0093	0.0228	0.0055	0.0166	0.189
4	rs2292425	187120697	1.11	0.657414555049712	2.79	1.29830379804321	0.278029021714094	0.203767785973492	0.1325	0.0655	0.0062	0.0039	0.0189	0.0043	0.0043	0.0225	0.1446	0.0118	0.014	0.0063	0.0826	0.0201	0.0067	0.0039	0.0045	0.0942	0.0912	0.0068	0.0084	0.0093	0.0228	0.0055	0.0166	0.1891
4	rs2292428	187121070	1.11	0.657414555049712	2.79	1.29830379804321	0.277234745107487	0.215122767138093	0.1325	0.0655	0.0062	0.0039	0.0189	0.0043	0.0043	0.0225	0.1447	0.0118	0.014	0.0063	0.0826	0.0201	0.0067	0.0039	0.0045	0.0943	0.0913	0.0068	0.0084	0.0093	0.0228	0.0055	0.0166	0.189
4	rs3736455	187122319	1.11	0.657414555049712	2.77	1.36789661096653	0.281641930639212	0.240203226171442	0.1324	0.0657	0.0062	0.0039	0.0189	0.0044	0.0044	0.0224	0.1444	0.0119	0.014	0.0063	0.0826	0.0201	0.0067	0.0039	0.0045	0.0943	0.0915	0.0069	0.0085	0.0092	0.0229	0.0055	0.0167	0.1887
4	rs34745240	187122332	1.11	0.657414555049712	2.76	1.40351999273484	0.281312448882657	0.239537666036898	0.1324	0.0657	0.0062	0.0039	0.0189	0.0044	0.0044	0.0224	0.1444	0.0119	0.014	0.0063	0.0826	0.0201	0.0067	0.0039	0.0045	0.0943	0.0915	0.0069	0.0085	0.0092	0.0229	0.0055	0.0167	0.1887
4	rs1473597	187127817	1.11	0.657414555049712	2.76	1.40351999273484	0.267478253528714	0.209791280897878	0.1322	0.0657	0.0062	0.0039	0.019	0.0044	0.0043	0.0224	0.1443	0.0118	0.0141	0.0063	0.0826	0.0201	0.0068	0.0039	0.0045	0.0942	0.0918	0.0069	0.0085	0.0092	0.0229	0.0055	0.0167	0.1884
4	rs77175303	187133269	1.11	0.657414555049712	2.76	1.40351999273484	0.22327938972637	0.167030541089163	0.1323	0.0657	0.0062	0.0039	0.019	0.0044	0.0043	0.0224	0.1443	0.0117	0.0141	0.0064	0.0825	0.0201	0.0068	0.0039	0.0043	0.0943	0.0919	0.0069	0.0086	0.0092	0.0228	0.0056	0.0166	0.1884
4	rs55678259	187133298	1.11	0.657414555049712	2.76	1.40351999273484	0.223155021258832	0.16693231003981	0.1323	0.0657	0.0062	0.0039	0.019	0.0044	0.0043	0.0224	0.1443	0.0117	0.0141	0.0064	0.0825	0.0201	0.0068	0.0039	0.0043	0.0943	0.0919	0.0069	0.0086	0.0092	0.0228	0.0056	0.0166	0.1884
4	rs1511800	187135556	1.11	0.657414555049712	2.76	1.40351999273484	0.214140145603729	0.16311716825127	0.1323	0.0657	0.0062	0.0039	0.019	0.0044	0.0042	0.0223	0.1443	0.0117	0.0141	0.0064	0.0824	0.0201	0.0069	0.0039	0.0043	0.0943	0.0919	0.0069	0.0086	0.0092	0.0228	0.0057	0.0166	0.1884
4	rs115957254	187135963	1.11	0.657414555049712	2.76	1.40351999273484	0.207515697090389	0.146293899622087	0.1322	0.0658	0.0062	0.0039	0.019	0.0044	0.0042	0.0223	0.1443	0.0117	0.0141	0.0064	0.0824	0.0201	0.0069	0.0039	0.0043	0.0943	0.0919	0.0069	0.0086	0.0092	0.0228	0.0057	0.0166	0.1884
4	rs75338999	187137879	1.11	0.657414555049712	2.75	1.43969700504398	0.196542711908025	0.1250623182738	0.1319	0.066	0.0062	0.0039	0.019	0.0045	0.0042	0.0223	0.1444	0.0117	0.0142	0.0064	0.0826	0.0202	0.0069	0.0039	0.0043	0.0943	0.0918	0.0069	0.0086	0.0092	0.0228	0.0058	0.0167	0.1883
4	rs12639909	187138801	1.11	0.657414555049712	2.75	1.43969700504398	0.191981596566977	0.120581099093761	0.1317	0.0661	0.0062	0.0039	0.019	0.0045	0.0042	0.0222	0.1444	0.0117	0.0142	0.0064	0.0826	0.0202	0.0069	0.0039	0.0043	0.0943	0.0918	0.0069	0.0086	0.0092	0.0228	0.0058	0.0167	0.1882
4	rs72710553	187139765	1.11	0.657414555049712	2.75	1.43969700504398	0.188120710647369	0.123209689104335	0.1317	0.0661	0.0062	0.004	0.019	0.0045	0.0042	0.0222	0.1444	0.0116	0.0142	0.0065	0.0826	0.0202	0.0069	0.0039	0.0043	0.0944	0.0917	0.0069	0.0086	0.0091	0.0227	0.0058	0.0167	0.1882
4	rs1912826	187149540	1.11	0.657414555049712	2.75	1.43969700504398	0.167090608007603	0.125770797248816	0.1314	0.0662	0.0061	0.004	0.0191	0.0045	0.0042	0.0224	0.1441	0.0115	0.0144	0.0064	0.0823	0.0203	0.007	0.0039	0.0044	0.0945	0.0918	0.0069	0.0087	0.0089	0.0228	0.0061	0.0168	0.1882
4	rs4253242	187151060	1.11	0.657414555049712	2.77	1.36789661096653	0.167231191239743	0.126836312387972	0.1314	0.0662	0.0061	0.004	0.0191	0.0045	0.0042	0.0224	0.1441	0.0115	0.0144	0.0064	0.0823	0.0203	0.007	0.0039	0.0044	0.0945	0.0918	0.0069	0.0087	0.0089	0.0228	0.0061	0.0168	0.1882
4	rs62348795	187151108	1.11	0.657414555049712	2.73	1.51371859856499	0.167231191239743	0.12648076842974	0.1314	0.0662	0.0061	0.004	0.0191	0.0045	0.0042	0.0224	0.1441	0.0115	0.0144	0.0064	0.0823	0.0203	0.007	0.0039	0.0044	0.0945	0.0918	0.0069	0.0087	0.0089	0.0228	0.0061	0.0168	0.1882
4	rs4253252	187157458	1.11	0.657414555049712	2.73	1.51371859856499	0.171944882391508	0.125770797248816	0.1315	0.0662	0.0061	0.004	0.0191	0.0045	0.0042	0.0224	0.144	0.0115	0.0142	0.0064	0.0824	0.0203	0.007	0.0038	0.0044	0.0946	0.0919	0.0069	0.0087	0.0089	0.0228	0.0061	0.0168	0.1881
4	Affx-24109370	187158034	1.11	0.657414555049712	2.66	1.79046711851491	0.173449272093073	0.129156384421909	0.1315	0.0662	0.0061	0.004	0.0191	0.0045	0.0042	0.0224	0.144	0.0115	0.0142	0.0064	0.0825	0.0202	0.007	0.0039	0.0044	0.0946	0.0919	0.0069	0.0087	0.0089	0.0228	0.0061	0.0168	0.188
4	rs4253301	187173012	1.11	0.657414555049712	2.66	1.79046711851491	0.157217671781513	0.100015331350576	0.1314	0.0662	0.0061	0.004	0.0191	0.0045	0.0042	0.0224	0.1441	0.0115	0.0143	0.0065	0.0824	0.0203	0.007	0.0038	0.0043	0.0945	0.0919	0.0069	0.0087	0.0088	0.0228	0.0061	0.0169	0.188
4	rs3775302	187177814	1.11	0.657414555049712	2.66	1.79046711851491	0.138873556697708	0.0908466920878404	0.1313	0.0661	0.0062	0.004	0.0192	0.0045	0.0042	0.0224	0.144	0.0116	0.0143	0.0066	0.0823	0.0203	0.0069	0.0038	0.0044	0.0945	0.092	0.0069	0.0087	0.0088	0.0228	0.0061	0.0169	0.188
4	rs4253325	187178473	1.11	0.657414555049712	2.65	1.83226616032001	0.140421981042528	0.104438906794529	0.1312	0.0663	0.0062	0.0039	0.0192	0.0045	0.0042	0.0224	0.1441	0.0116	0.0143	0.0066	0.0822	0.0203	0.0069	0.0039	0.0045	0.0945	0.0919	0.0071	0.0087	0.0087	0.0228	0.006	0.0169	0.188
4	rs4253331	187179135	1.11	0.657414555049712	2.65	1.83226616032001	0.13583861042445	0.0942342717704379	0.1312	0.0665	0.0062	0.0039	0.0192	0.0045	0.0042	0.0223	0.1442	0.0116	0.0143	0.0067	0.0821	0.0204	0.0068	0.0039	0.0045	0.0945	0.0917	0.0071	0.0087	0.0086	0.0228	0.006	0.017	0.188
4	rs115583874	187181802	1.11	0.657414555049712	2.66	1.79046711851491	0.130768429239794	0.0934420856303372	0.1312	0.0668	0.0061	0.0039	0.0192	0.0045	0.0042	0.0222	0.1444	0.0117	0.0143	0.0067	0.0817	0.0204	0.0068	0.004	0.0044	0.0944	0.0911	0.0071	0.0087	0.0085	0.0228	0.0059	0.0171	0.1882
4	rs13135645	187181863	1.11	0.657414555049712	2.66	1.79046711851491	0.130646957943617	0.0953477608535485	0.1312	0.0668	0.0061	0.0039	0.0192	0.0045	0.0042	0.0222	0.1444	0.0117	0.0143	0.0067	0.0817	0.0204	0.0068	0.004	0.0044	0.0944	0.0911	0.0071	0.0087	0.0085	0.0229	0.0059	0.0171	0.1882
4	rs58867185	187182384	1.11	0.657414555049712	2.65	1.83226616032001	0.129919562283394	0.0939963386278548	0.1312	0.0669	0.0061	0.0039	0.0192	0.0045	0.0042	0.0222	0.1444	0.0118	0.0144	0.0068	0.0816	0.0204	0.0068	0.004	0.0044	0.0943	0.0911	0.0071	0.0087	0.0085	0.0229	0.0059	0.0171	0.1884
4	rs73873774	187183564	1.11	0.657414555049712	2.65	1.83226616032001	0.121469060137866	0.0889774124480261	0.1312	0.0671	0.0061	0.0039	0.0193	0.0045	0.0042	0.0222	0.1444	0.0118	0.0145	0.0068	0.0816	0.0204	0.0068	0.004	0.0044	0.0942	0.0913	0.0071	0.0086	0.0084	0.0228	0.0059	0.0172	0.1881
4	rs3756008	187185385	1.11	0.657414555049712	2.66	1.79046711851491	0.101570103803702	0.0788295673986601	0.1321	0.0673	0.0061	0.0038	0.0194	0.0043	0.004	0.0221	0.1444	0.0118	0.0146	0.0068	0.0813	0.0203	0.0068	0.004	0.0043	0.0943	0.0917	0.0071	0.0085	0.0083	0.0227	0.0058	0.0172	0.1878
4	rs4253399	187188094	1.11	0.657414555049712	2.65	1.83226616032001	0.0798273574542592	0.062336505297396	0.1315	0.0672	0.0062	0.0038	0.0193	0.0043	0.0041	0.022	0.1446	0.0119	0.0147	0.0068	0.0812	0.0202	0.0071	0.0039	0.0042	0.0943	0.0919	0.007	0.0085	0.0082	0.0226	0.006	0.0173	0.1881
4	rs925452	187190285	1.12	0.604706511137083	2.66	1.79046711851491	0.0745405371143949	0.062336505297396	0.1315	0.0672	0.0061	0.0038	0.0194	0.0042	0.0041	0.0219	0.1447	0.012	0.0148	0.0069	0.0811	0.0201	0.0072	0.0039	0.0042	0.0943	0.092	0.0071	0.0084	0.0081	0.0225	0.006	0.0174	0.188
4	rs1593	187195551	1.12	0.604706511137083	2.66	1.79046711851491	0.0665867994938266	0.0651093497770427	0.1314	0.0671	0.006	0.0038	0.0196	0.0042	0.0041	0.0219	0.1448	0.0121	0.015	0.0069	0.0808	0.0199	0.0074	0.0039	0.0041	0.0943	0.0923	0.0072	0.0083	0.0079	0.0223	0.0061	0.0177	0.1877
4	rs4253414	187196853	1.12	0.604706511137083	2.66	1.79046711851491	0.0699562671532889	0.0645643175453428	0.1314	0.0671	0.006	0.0037	0.0196	0.0042	0.0042	0.0218	0.1445	0.0121	0.0151	0.0069	0.0808	0.0199	0.0074	0.0039	0.0041	0.0944	0.0924	0.0072	0.0083	0.0079	0.0224	0.0061	0.0177	0.1876
4	rs4253418	187199497	1.11	0.657414555049712	2.69	1.66847647402654	0.0748186159499828	0.0633450554487495	0.1313	0.067	0.006	0.0037	0.0196	0.0042	0.0042	0.0218	0.1445	0.0122	0.0152	0.0069	0.0806	0.0198	0.0075	0.004	0.0041	0.0944	0.0925	0.0073	0.0082	0.0079	0.0224	0.0061	0.0179	0.1874
4	rs4253419	187199888	1.11	0.657414555049712	2.7	1.62894385356865	0.0752262443760473	0.0660677823225773	0.1313	0.067	0.006	0.0037	0.0196	0.0042	0.0042	0.0218	0.1445	0.0122	0.0152	0.0069	0.0806	0.0198	0.0076	0.004	0.0041	0.0944	0.0925	0.0073	0.0082	0.0079	0.0224	0.0061	0.0179	0.1874
4	rs5974	187201211	1.11	0.657414555049712	2.7	1.62894385356865	0.0813324641777969	0.0829347456538004	0.1312	0.067	0.006	0.0037	0.0197	0.0042	0.0045	0.0217	0.1445	0.0123	0.0153	0.0069	0.0806	0.0198	0.0076	0.0039	0.0041	0.0942	0.0925	0.0072	0.0082	0.0079	0.0226	0.0061	0.018	0.1871
4	rs72710593	187202703	1.11	0.657414555049712	2.77	1.36789661096653	0.073965127917971	0.0789034504929872	0.1312	0.067	0.006	0.0037	0.0197	0.0042	0.0045	0.0217	0.1445	0.0123	0.0153	0.0069	0.0805	0.0198	0.0076	0.0039	0.0041	0.0941	0.0926	0.0072	0.0082	0.008	0.0227	0.0061	0.0179	0.1871
4	rs3822058	187206180	1.11	0.657414555049712	2.87	1.0417097985148	0.0724867489802085	0.0840689375782161	0.1312	0.067	0.006	0.0037	0.0197	0.0042	0.0045	0.0216	0.1445	0.0123	0.0153	0.0069	0.0804	0.0198	0.0076	0.0039	0.0041	0.0942	0.0927	0.0072	0.0082	0.008	0.0228	0.0061	0.0179	0.1871
4	rs2289252	187207381	1.11	0.657414555049712	2.87	1.0417097985148	0.0649915088446931	0.0744485145023362	0.1312	0.067	0.006	0.0037	0.0198	0.0042	0.0045	0.0217	0.1446	0.0124	0.0153	0.0069	0.0804	0.0198	0.0076	0.0039	0.0041	0.0935	0.0925	0.0072	0.0084	0.008	0.0229	0.0062	0.0179	0.1872
4	rs13136269	187217008	1.11	0.657414555049712	2.88	1.01205197621114	0.0533514152550773	0.0704529105358112	0.1304	0.0671	0.0061	0.0037	0.0199	0.0042	0.0045	0.0216	0.1444	0.0124	0.0154	0.0069	0.0803	0.0196	0.0076	0.0039	0.004	0.0938	0.0924	0.0073	0.0085	0.008	0.023	0.0063	0.018	0.1873
4	rs10025152	187225304	1.11	0.657414555049712	2.88	1.01205197621114	0.0420640450245757	0.0431930576895719	0.1284	0.0672	0.0062	0.0037	0.0202	0.0042	0.0044	0.0216	0.1454	0.0126	0.0157	0.0069	0.0809	0.0194	0.0079	0.0034	0.004	0.0936	0.092	0.0076	0.0084	0.0079	0.0234	0.0065	0.0181	0.1872
4	rs11931557	187226204	1.11	0.657414555049712	2.9	0.954322971774498	0.0389233693836245	0.0275231106336827	0.1279	0.0672	0.0063	0.0035	0.0203	0.0041	0.0044	0.0216	0.1459	0.0128	0.0158	0.0069	0.0804	0.0194	0.0079	0.0034	0.004	0.0936	0.0921	0.0076	0.0084	0.0081	0.0234	0.0066	0.0181	0.1871
4	rs1008728	187226673	1.11	0.657414555049712	2.9	0.954322971774498	0.0379632943451165	0.0282714654507171	0.1277	0.0672	0.0063	0.0034	0.0203	0.004	0.0044	0.0216	0.1459	0.0128	0.0158	0.007	0.0804	0.0195	0.0079	0.0034	0.004	0.0936	0.0922	0.0077	0.0084	0.0081	0.0235	0.0066	0.0181	0.187
4	rs34066977	187233108	1.11	0.657414555049712	2.9	0.954322971774498	0.0679456886978384	0.0496185149648115	0.1258	0.0665	0.0071	0.0037	0.0206	0.0039	0.0047	0.0215	0.1459	0.0132	0.0166	0.0072	0.08	0.0196	0.0084	0.0035	0.0041	0.0934	0.0913	0.0077	0.008	0.0083	0.0238	0.0075	0.0185	0.1856
4	rs12331264	187233838	1.11	0.657414555049712	2.9	0.954322971774498	0.0940776393373722	0.0696788039230055	0.1253	0.0661	0.0077	0.0038	0.0208	0.0039	0.0049	0.0216	0.1459	0.0134	0.0166	0.0074	0.0798	0.0198	0.0085	0.0035	0.0041	0.0933	0.0908	0.0076	0.008	0.0083	0.0242	0.0078	0.0185	0.1851
4	rs62348839	187235173	1.11	0.657414555049712	2.9	0.954322971774498	0.125103354149828	0.107679661383449	0.1234	0.0656	0.0079	0.004	0.0209	0.0039	0.005	0.0215	0.1485	0.0135	0.0171	0.0075	0.08	0.0198	0.0088	0.0034	0.0041	0.0919	0.0909	0.0077	0.0074	0.0081	0.0248	0.0081	0.0183	0.1841
4	rs73013351	187236679	1.1	0.712999886098274	2.9	0.954322971774498	0.20608594928931	0.155772527731071	0.1233	0.0652	0.0079	0.0038	0.021	0.004	0.005	0.0214	0.1491	0.0136	0.0174	0.0075	0.0797	0.0198	0.0091	0.0033	0.004	0.0921	0.0915	0.0076	0.0072	0.008	0.0247	0.0083	0.0183	0.1835
4	rs6552972	187238404	1.1	0.712999886098274	2.91	0.926247013494653	0.272726100477185	0.185749077005445	0.1233	0.0649	0.0082	0.0037	0.0211	0.004	0.0051	0.0214	0.1494	0.0136	0.0175	0.0075	0.0796	0.0198	0.0091	0.0032	0.0039	0.092	0.0915	0.0076	0.0071	0.008	0.0247	0.0084	0.0183	0.1831
4	rs7687352	187239747	1.1	0.712999886098274	2.91	0.926247013494653	0.337058733139327	0.211279633482853	0.1234	0.0648	0.0085	0.0037	0.0211	0.0041	0.0051	0.0213	0.1498	0.0136	0.0176	0.0075	0.0798	0.02	0.0091	0.0032	0.0039	0.092	0.0913	0.0076	0.007	0.0079	0.0247	0.0084	0.0184	0.1827
4	rs13143061	187240740	1.1	0.712999886098274	2.91	0.926247013494653	0.409641777509282	0.233464410079361	0.1235	0.0648	0.0087	0.0037	0.0211	0.0042	0.0051	0.0213	0.15	0.0136	0.0176	0.0075	0.0799	0.02	0.0091	0.0032	0.0039	0.0916	0.0913	0.0075	0.007	0.0079	0.0246	0.0084	0.0184	0.1823
4	rs7688348	187247239	1.1	0.712999886098274	2.92	0.898693461391643	0.526859016545083	0.237544541087902	0.1233	0.0644	0.0087	0.0036	0.021	0.0048	0.0051	0.0213	0.1503	0.0137	0.0178	0.0073	0.0803	0.0199	0.0092	0.0032	0.0039	0.0914	0.0914	0.0075	0.0068	0.0079	0.0245	0.0084	0.0184	0.182
4	rs13148903	187257576	1.1	0.712999886098274	2.94	0.845143312120842	0.533083212296874	0.247563158973308	0.1232	0.0643	0.0087	0.0036	0.0208	0.0048	0.005	0.0214	0.1504	0.0138	0.0179	0.0073	0.0806	0.0199	0.0093	0.0033	0.0039	0.0912	0.0915	0.0075	0.0067	0.008	0.0245	0.0084	0.0185	0.1819
4	rs79852825	187268982	1.07	0.897462410887183	2.94	0.845143312120842	0.374194649675633	0.22875138966079	0.1234	0.0628	0.0083	0.0033	0.02	0.0045	0.0045	0.0219	0.1513	0.0136	0.0189	0.0071	0.0833	0.0204	0.0092	0.0035	0.0046	0.0926	0.0894	0.0071	0.0062	0.0082	0.0242	0.0081	0.0178	0.1819
4	rs76061425	187270925	1.06	0.964986553882562	2.95	0.819141413036571	0.371196180258077	0.224503833117382	0.1234	0.0628	0.0083	0.0032	0.0199	0.0045	0.0045	0.0219	0.1511	0.0136	0.0189	0.0071	0.0836	0.0203	0.0093	0.0034	0.0046	0.0928	0.0892	0.0072	0.0062	0.0083	0.0242	0.0081	0.0178	0.1819
4	rs35646842	187271075	1.06	0.964986553882562	2.95	0.819141413036571	0.350975218602373	0.224829647859156	0.1234	0.0628	0.0083	0.0032	0.0199	0.0045	0.0045	0.0219	0.1511	0.0136	0.0189	0.0072	0.0836	0.0203	0.0093	0.0034	0.0045	0.0928	0.0892	0.0072	0.0062	0.0083	0.0242	0.0081	0.0178	0.1819
4	rs115476615	187272269	1.06	0.964986553882562	2.95	0.819141413036571	0.366532337752871	0.229844663708658	0.1234	0.0628	0.0083	0.0032	0.0199	0.0045	0.0046	0.0219	0.1511	0.0137	0.0189	0.0072	0.0836	0.0204	0.0093	0.0034	0.0045	0.0928	0.0892	0.0072	0.0062	0.0083	0.0242	0.0081	0.0178	0.1819
4	rs6552975	187272827	1.06	0.964986553882562	2.95	0.819141413036571	0.375233341580133	0.236329154656731	0.1234	0.0627	0.0083	0.0032	0.0199	0.0044	0.0046	0.0219	0.1511	0.0137	0.019	0.0072	0.0836	0.0204	0.0093	0.0034	0.0045	0.0928	0.0892	0.0072	0.0062	0.0083	0.0242	0.0081	0.0178	0.1819
4	rs57670803	187276317	1.06	0.964986553882562	2.95	0.819141413036571	0.367668402808505	0.252283357420548	0.1234	0.0627	0.0083	0.0032	0.0199	0.0044	0.0045	0.0219	0.1511	0.0137	0.019	0.0072	0.0839	0.0204	0.0093	0.0034	0.0044	0.0929	0.0892	0.0072	0.0062	0.0083	0.0242	0.0081	0.0178	0.1818
4	rs114837660	187286817	1.06	0.964986553882562	2.95	0.819141413036571	0.393394928371286	0.250144533136699	0.1233	0.0626	0.0083	0.0032	0.0198	0.0044	0.0045	0.022	0.1511	0.0137	0.019	0.0071	0.0841	0.0205	0.0094	0.0034	0.0045	0.0928	0.0892	0.0072	0.0062	0.0083	0.0242	0.0081	0.0178	0.1818
4	rs71624760	187287381	1.06	0.964986553882562	2.96	0.793651312900757	0.393002796581552	0.243205543777458	0.1233	0.0626	0.0083	0.0032	0.0198	0.0044	0.0046	0.022	0.1511	0.0137	0.019	0.0071	0.0841	0.0204	0.0094	0.0034	0.0045	0.0928	0.0892	0.0072	0.0062	0.0083	0.0242	0.0081	0.0177	0.1818
4	rs73017487	187298566	1.06	0.964986553882562	2.97	0.768670182966371	0.44032986893462	0.239426796864417	0.123	0.0624	0.0082	0.0032	0.0197	0.0044	0.0046	0.0219	0.1511	0.0137	0.019	0.0071	0.0845	0.0206	0.0095	0.0034	0.0045	0.0927	0.0892	0.0072	0.0063	0.0083	0.0243	0.0081	0.0177	0.1819
4	rs115895037	187298854	1.06	0.964986553882562	2.97	0.768670182966371	0.443120097103458	0.237655130025617	0.123	0.0624	0.0082	0.0032	0.0197	0.0044	0.0046	0.0219	0.1511	0.0137	0.019	0.0071	0.0845	0.0206	0.0095	0.0034	0.0045	0.0926	0.0892	0.0072	0.0063	0.0083	0.0244	0.0081	0.0177	0.1819
4	rs75244224	187310729	1.06	0.964986553882562	2.97	0.768670182966371	0.537839386049264	0.253975961160629	0.1226	0.0621	0.0082	0.0031	0.0196	0.0045	0.0045	0.0219	0.1512	0.0137	0.0191	0.007	0.0849	0.0208	0.0096	0.0035	0.0047	0.0924	0.0892	0.0072	0.0064	0.0082	0.0246	0.008	0.0177	0.1819
4	rs6817039	187313377	1.06	0.964986553882562	2.98	0.744195120258389	0.593104937213253	0.393963971887036	0.1225	0.062	0.0082	0.0031	0.0196	0.0045	0.0045	0.0219	0.1513	0.0137	0.0191	0.007	0.085	0.0208	0.0097	0.0035	0.0047	0.0923	0.0892	0.0072	0.0064	0.0083	0.0247	0.008	0.0178	0.1819
4	rs62350349	187313621	1.06	0.964986553882562	2.99	0.72022314582581	0.603467140947129	0.362050702933605	0.1225	0.062	0.0082	0.0031	0.0196	0.0045	0.0045	0.0219	0.1513	0.0137	0.0191	0.007	0.085	0.0208	0.0097	0.0035	0.0047	0.0923	0.0892	0.0072	0.0064	0.0083	0.0247	0.008	0.0178	0.1818
4	rs73028786	187315370	1.05	1.03559017337659	3.01	0.673776155564303	0.703571594692046	0.413909335328692	0.1223	0.0619	0.0084	0.0031	0.0195	0.0045	0.0045	0.022	0.1512	0.0136	0.0191	0.007	0.085	0.0209	0.0098	0.0035	0.0048	0.0923	0.0889	0.0072	0.0064	0.0083	0.0247	0.0081	0.0178	0.1819
4	rs79666532	187322361	1.05	1.03559017337659	3.02	0.651294786134349	0.83418742519208	0.468814998408806	0.1222	0.0615	0.0086	0.0031	0.0195	0.0044	0.0044	0.0222	0.1514	0.0134	0.0193	0.0071	0.085	0.0209	0.0101	0.0036	0.0049	0.0923	0.0885	0.0072	0.0065	0.0084	0.0247	0.0081	0.0178	0.1816
4	rs896316	187335913	1.05	1.03559017337659	3.02	0.651294786134349	1.09503045974414	0.552826825909418	0.122	0.061	0.0088	0.0032	0.0194	0.0044	0.0043	0.0226	0.1518	0.0132	0.0195	0.0074	0.0849	0.0209	0.0105	0.0037	0.005	0.0923	0.0879	0.0073	0.0066	0.0085	0.0248	0.0081	0.0178	0.1811
4	rs78287516	187337488	1.05	1.03559017337659	3.02	0.651294786134349	1.16543325661708	0.559723283014218	0.1219	0.0608	0.0089	0.0032	0.0194	0.0044	0.0043	0.0227	0.1517	0.0132	0.0195	0.0074	0.0849	0.0209	0.0106	0.0037	0.0051	0.0924	0.0877	0.0073	0.0066	0.0085	0.0248	0.0081	0.0178	0.181
4	rs11935103	187338335	1.05	1.03559017337659	3.03	0.629303794260587	1.23605072054011	0.606126067705173	0.1219	0.0608	0.0089	0.0032	0.0193	0.0044	0.0043	0.0228	0.1516	0.0132	0.0195	0.0074	0.0849	0.0209	0.0107	0.0037	0.0051	0.0924	0.0876	0.0073	0.0066	0.0085	0.0248	0.0081	0.0178	0.1809
4	rs60495544	187345847	1.05	1.03559017337659	3.04	0.607799794750251	1.40438972899386	0.749365956491019	0.1215	0.0605	0.0089	0.0032	0.0194	0.0044	0.0043	0.0232	0.151	0.0133	0.0197	0.0076	0.0851	0.0209	0.0108	0.0038	0.0052	0.0923	0.0872	0.0074	0.0067	0.0086	0.0249	0.0082	0.0181	0.1804
4	rs60653688	187351565	1.04	1.10930661634754	3.04	0.607799794750251	1.94863114032874	1.40247168588255	0.1202	0.0598	0.0093	0.0033	0.0196	0.0043	0.0044	0.0236	0.1501	0.0137	0.0201	0.0078	0.0853	0.0211	0.0114	0.004	0.0054	0.0923	0.0858	0.0076	0.0069	0.009	0.0254	0.0086	0.0184	0.1792
4	rs6840417	187351774	1.04	1.10930661634754	3.04	0.607799794750251	2.03879744696192	1.5012665000156	0.1205	0.0598	0.0093	0.0033	0.0196	0.0042	0.0044	0.0237	0.15	0.0137	0.0201	0.0078	0.085	0.0211	0.0114	0.004	0.0054	0.0925	0.0857	0.0076	0.0069	0.009	0.0255	0.0086	0.0184	0.1792
4	rs4862695	187358040	1.03	1.18616718476217	3.04	0.607799794750251	1.65010635549651	1.36397578572232	0.12	0.0598	0.0094	0.0034	0.0195	0.0042	0.0043	0.0241	0.1498	0.0138	0.0202	0.0079	0.0856	0.0213	0.0109	0.0042	0.0055	0.0921	0.0848	0.0078	0.0072	0.0091	0.0256	0.0087	0.0181	0.1795
4	rs6844494	187361302	1.03	1.18616718476217	3.05	0.586779315918157	1.76749224854111	1.65679866208556	0.1196	0.06	0.0095	0.0034	0.0194	0.0042	0.0043	0.0242	0.1496	0.0139	0.0203	0.0079	0.0856	0.0212	0.011	0.0043	0.0055	0.0922	0.0842	0.0079	0.0074	0.0092	0.0256	0.0091	0.0181	0.1792
4	rs61404253	187361514	1.03	1.18616718476217	3.06	0.566238797870229	1.77473567493026	1.6449395902027	0.1195	0.06	0.0095	0.0034	0.0194	0.0042	0.0043	0.0242	0.1495	0.0139	0.0203	0.0079	0.0856	0.0212	0.011	0.0043	0.0055	0.0923	0.0843	0.0079	0.0074	0.0092	0.0256	0.0091	0.0181	0.1792
4	rs2007025	187365677	1.03	1.18616718476217	3.06	0.566238797870229	1.84492147978938	1.75458680442373	0.1196	0.0603	0.0094	0.0034	0.0194	0.0042	0.0043	0.0244	0.1486	0.0141	0.0204	0.008	0.0851	0.0212	0.011	0.0044	0.0056	0.0918	0.0839	0.0078	0.0076	0.0097	0.0253	0.0091	0.0182	0.1799
4	rs11132396	187365960	1.03	1.18616718476217	3.06	0.566238797870229	2.0475194647393	1.91148695675361	0.1192	0.0604	0.0095	0.0035	0.0193	0.0043	0.0043	0.0244	0.1486	0.0142	0.0205	0.0081	0.0846	0.0211	0.0113	0.0045	0.0056	0.0917	0.0839	0.0079	0.0076	0.0098	0.0254	0.0093	0.0183	0.1798
4	rs7654196	187366973	1.03	1.18616718476217	3.06	0.566238797870229	1.89484505397991	1.88230130656232	0.1195	0.0608	0.0095	0.0035	0.0193	0.0043	0.0044	0.0246	0.1484	0.0141	0.0204	0.0084	0.084	0.0212	0.0111	0.0046	0.0058	0.0917	0.0836	0.008	0.0075	0.01	0.0251	0.0093	0.0182	0.1797
4	rs4862699	187368464	1.03	1.18616718476217	3.06	0.566238797870229	1.88634774863243	1.84200928502856	0.1195	0.0609	0.0094	0.0035	0.0193	0.0043	0.0044	0.0246	0.1484	0.014	0.0204	0.0084	0.084	0.0212	0.0111	0.0046	0.0058	0.0918	0.0837	0.008	0.0075	0.01	0.025	0.0092	0.0182	0.1796
4	rs67008756	187371788	1.03	1.18616718476217	3.06	0.566238797870229	1.859525696084	1.51175524919868	0.1194	0.0608	0.0094	0.0035	0.0193	0.0043	0.0044	0.0247	0.1483	0.014	0.0204	0.0085	0.084	0.0212	0.0111	0.0046	0.0059	0.0919	0.0836	0.008	0.0076	0.0101	0.0248	0.0092	0.0182	0.1796
4	Affx-24112639	187371968	1.03	1.18616718476217	3.06	0.566238797870229	1.98905353159791	1.57198326907905	0.1193	0.0606	0.0094	0.0035	0.0193	0.0043	0.0044	0.0247	0.1483	0.0141	0.0205	0.0085	0.084	0.0212	0.0112	0.0046	0.0059	0.0919	0.0836	0.0078	0.0074	0.0101	0.0248	0.0093	0.0182	0.1797
4	rs11937009	187374590	1.03	1.18616718476217	3.07	0.546174590811499	2.02183631475211	1.68755194945175	0.119	0.0607	0.0094	0.0035	0.0193	0.0043	0.0044	0.0248	0.1481	0.0141	0.0204	0.0085	0.0842	0.0212	0.0112	0.0046	0.0059	0.0918	0.0835	0.0078	0.0075	0.0102	0.0248	0.0095	0.0182	0.1798
4	rs4241832	187375423	1.03	1.18616718476217	3.07	0.546174590811499	1.98229712067388	1.59624556026194	0.1192	0.0603	0.0093	0.0035	0.0194	0.0043	0.0044	0.0249	0.1478	0.014	0.0205	0.0084	0.0848	0.0212	0.0111	0.0046	0.0059	0.0914	0.0836	0.0078	0.0075	0.0104	0.0248	0.0095	0.0181	0.1801
4	rs2100281	187380057	1.03	1.18616718476217	3.07	0.546174590811499	1.64885964789611	1.29104975705895	0.1184	0.0604	0.0085	0.0035	0.0195	0.0041	0.0045	0.0246	0.1477	0.014	0.0203	0.0087	0.0851	0.0215	0.0112	0.0047	0.0059	0.0916	0.083	0.008	0.0077	0.0106	0.0249	0.0097	0.0183	0.18
4	rs10010668	187380657	1.03	1.18616718476217	3.07	0.546174590811499	1.61274821971263	1.25209395207613	0.1184	0.0605	0.0085	0.0035	0.0195	0.0041	0.0045	0.0244	0.1478	0.014	0.0203	0.0087	0.0851	0.0215	0.0112	0.0047	0.0059	0.0915	0.0831	0.008	0.0077	0.0105	0.0249	0.0096	0.0183	0.18
4	rs12506228	187382294	1.03	1.18616718476217	3.06	0.566238797870229	1.52782374990381	1.16822592023498	0.1187	0.0605	0.0085	0.0035	0.0195	0.0041	0.0045	0.0243	0.1477	0.014	0.0202	0.0087	0.085	0.0215	0.0112	0.0047	0.0059	0.0915	0.0831	0.008	0.0077	0.0106	0.0249	0.0096	0.0184	0.1802
4	rs73022709	187389903	1.03	1.18616718476217	3.06	0.566238797870229	0.909732586121905	1.37142365791137	0.1192	0.0609	0.0086	0.0034	0.0196	0.0041	0.0046	0.0244	0.1479	0.014	0.0202	0.0088	0.0848	0.0214	0.0115	0.0046	0.0044	0.0918	0.0826	0.008	0.0077	0.0107	0.0243	0.0096	0.0184	0.1805
4	rs10022188	187391203	1.03	1.18616718476217	3.06	0.566238797870229	1.14252767027917	2.29672092281883	0.1181	0.0607	0.009	0.0038	0.02	0.0045	0.0047	0.0245	0.1464	0.0144	0.0207	0.0099	0.0849	0.0217	0.0121	0.0049	0.0044	0.0921	0.0789	0.008	0.0087	0.0114	0.0241	0.0097	0.0182	0.1804
4	rs6832915	187391215	1.03	1.18616718476217	3.06	0.566238797870229	1.16698489905704	2.34936984074441	0.118	0.0607	0.0091	0.0038	0.02	0.0045	0.0047	0.0245	0.1465	0.0144	0.0207	0.01	0.0848	0.0217	0.0121	0.0049	0.0044	0.0922	0.0787	0.008	0.0088	0.0114	0.0241	0.0098	0.0182	0.1805
4	rs72714166	187395201	1.03	1.18616718476217	3.06	0.566238797870229	1.81905621698089	2.89811744704572	0.1177	0.0608	0.0084	0.0037	0.0208	0.005	0.0042	0.0234	0.1458	0.0167	0.0213	0.011	0.0838	0.0206	0.0134	0.0052	0.0047	0.098	0.0764	0.0084	0.0106	0.0119	0.0236	0.01	0.016	0.1741
4	rs6812272	187395438	1.03	1.18616718476217	3.06	0.566238797870229	1.82809477040284	2.90412189370973	0.1177	0.0608	0.0084	0.0037	0.0208	0.005	0.0042	0.0234	0.1458	0.0168	0.0213	0.011	0.0838	0.0206	0.0134	0.0052	0.0047	0.098	0.0764	0.0084	0.0107	0.0119	0.0236	0.01	0.016	0.1741
4	rs11735650	187397199	1.03	1.18616718476217	3.06	0.566238797870229	1.82561839522472	2.87242639465232	0.1177	0.0608	0.0084	0.0037	0.0208	0.005	0.0042	0.0235	0.1458	0.0168	0.0213	0.011	0.0839	0.0206	0.0134	0.0052	0.0046	0.0981	0.0764	0.0084	0.0107	0.0118	0.0236	0.01	0.016	0.1738
4	rs115233065	187400131	1.03	1.18616718476217	3.06	0.566238797870229	1.82583368633528	2.81794081393648	0.1178	0.0609	0.0083	0.0037	0.0209	0.0049	0.0042	0.0234	0.1458	0.0168	0.0213	0.011	0.0842	0.0206	0.0134	0.0052	0.0046	0.0983	0.0765	0.0084	0.0108	0.0118	0.0236	0.0099	0.0159	0.1735
4	rs6815951	187400639	1.03	1.18616718476217	3.06	0.566238797870229	1.83553081996057	2.79326422100505	0.1181	0.0608	0.0083	0.0037	0.0209	0.0049	0.0042	0.0234	0.146	0.0167	0.0213	0.011	0.0842	0.0206	0.0134	0.0052	0.0046	0.0982	0.0764	0.0084	0.0108	0.0118	0.0235	0.0099	0.0158	0.1734
4	rs115917536	187401135	1.03	1.18616718476217	3.07	0.546174590811499	1.82475731817067	2.78878018582805	0.1182	0.0609	0.0083	0.0037	0.0209	0.0049	0.0043	0.0234	0.146	0.0167	0.0213	0.011	0.0842	0.0206	0.0134	0.0052	0.0046	0.0983	0.0764	0.0084	0.0108	0.0118	0.0235	0.0099	0.0158	0.1734
4	rs116478378	187402712	1.03	1.18616718476217	3.1	0.488801954490689	1.81454273053874	2.80354318047805	0.1183	0.061	0.0084	0.0038	0.0208	0.0049	0.0043	0.0233	0.1459	0.0167	0.0213	0.0111	0.0847	0.0205	0.0135	0.0052	0.0047	0.0984	0.0761	0.0084	0.0109	0.0118	0.0234	0.0098	0.016	0.1728
4	rs6830267	187403169	1.03	1.18616718476217	3.08	0.526582953384854	1.86830713057186	2.85443898512744	0.1184	0.0612	0.0084	0.0036	0.0208	0.0049	0.0043	0.0232	0.1458	0.0166	0.0214	0.0112	0.0847	0.0204	0.0135	0.0052	0.0047	0.0985	0.0761	0.0084	0.0109	0.0118	0.0233	0.0098	0.016	0.1727
4	rs10866292	187404608	1.03	1.18616718476217	3.08	0.526582953384854	1.86895816970805	2.87748759990919	0.1186	0.0613	0.0084	0.0036	0.0209	0.0049	0.0043	0.0231	0.1455	0.0166	0.0214	0.0112	0.0848	0.0204	0.0135	0.0052	0.0047	0.0987	0.0761	0.0084	0.011	0.0119	0.0232	0.0098	0.016	0.1724
4	rs112408155	187406439	1.03	1.18616718476217	3.08	0.526582953384854	1.9382946114794	2.82561044334892	0.1188	0.0614	0.0084	0.0035	0.0206	0.0049	0.0044	0.0228	0.146	0.0166	0.0213	0.0114	0.085	0.0203	0.0135	0.0053	0.0048	0.0985	0.0753	0.0085	0.011	0.0119	0.0229	0.0096	0.0162	0.1729
4	rs28394612	187406476	1.03	1.18616718476217	3.08	0.526582953384854	1.95490806178665	2.82542335156036	0.1188	0.0614	0.0084	0.0035	0.0206	0.0049	0.0044	0.0228	0.1461	0.0166	0.0213	0.0114	0.085	0.0203	0.0135	0.0053	0.0048	0.0985	0.0753	0.0085	0.011	0.0119	0.0229	0.0096	0.0162	0.1729
4	rs72714172	187406810	1.03	1.18616718476217	3.08	0.526582953384854	1.90991053283291	2.74939311114067	0.119	0.0614	0.0084	0.0035	0.0204	0.0048	0.0045	0.0228	0.1463	0.0167	0.0213	0.0112	0.085	0.0203	0.0135	0.0053	0.0048	0.0985	0.0752	0.0085	0.011	0.0119	0.0228	0.0096	0.0163	0.1728
4	rs62348930	187406901	1.03	1.18616718476217	3.08	0.526582953384854	1.91089447095713	2.73913677816854	0.119	0.0614	0.0084	0.0035	0.0205	0.0048	0.0045	0.0228	0.1463	0.0167	0.0213	0.0112	0.085	0.0203	0.0135	0.0053	0.0048	0.0986	0.0752	0.0085	0.011	0.0119	0.0228	0.0095	0.0162	0.1728
4	rs73873621	187407462	1.03	1.18616718476217	3.08	0.526582953384854	1.85454501413328	2.65408676625394	0.1192	0.0614	0.0084	0.0035	0.0205	0.0048	0.0045	0.0228	0.1466	0.0167	0.0213	0.011	0.085	0.0202	0.0134	0.0052	0.0048	0.0986	0.0752	0.0085	0.011	0.0119	0.0228	0.0095	0.0162	0.1727
4	rs55641921	187411555	1.04	1.10930661634754	3.08	0.526582953384854	1.60811280756752	2.35962435416992	0.1201	0.0618	0.0082	0.0033	0.0206	0.0045	0.0044	0.0225	0.1478	0.0167	0.0215	0.0106	0.0848	0.02	0.0131	0.0049	0.0048	0.0984	0.076	0.0084	0.0112	0.0115	0.0226	0.0091	0.0162	0.1727
4	rs921453	187411802	1.04	1.10930661634754	3.08	0.526582953384854	1.55733840560982	2.24167563167491	0.1202	0.0618	0.0082	0.0033	0.0205	0.0045	0.0044	0.0225	0.1479	0.0167	0.0215	0.0106	0.0848	0.02	0.013	0.0049	0.0048	0.0983	0.0759	0.0085	0.0112	0.0115	0.0227	0.0089	0.0162	0.173
4	rs13101296	187412671	1.04	1.10930661634754	3.08	0.526582953384854	1.49079412298411	2.22185028101298	0.1202	0.0619	0.0081	0.0033	0.0205	0.0045	0.0044	0.0225	0.1476	0.0167	0.0215	0.0106	0.085	0.0199	0.013	0.0048	0.0048	0.0985	0.076	0.0084	0.0112	0.0115	0.0227	0.009	0.0162	0.1728
4	rs28864184	187415825	1.06	0.964986553882562	3.08	0.526582953384854	0.760084452184714	1.35619660846594	0.1205	0.0642	0.0074	0.0032	0.0203	0.0045	0.0043	0.0216	0.15	0.0166	0.0214	0.0101	0.0838	0.0194	0.012	0.0045	0.0046	0.0992	0.0777	0.0084	0.0109	0.0109	0.0231	0.0085	0.0162	0.173
4	rs78172495	187420207	1.06	0.964986553882562	3.07	0.546174590811499	0.0777241009078023	0.463700501400909	0.1214	0.0691	0.0065	0.003	0.0198	0.0044	0.0038	0.0201	0.1534	0.0163	0.0204	0.0087	0.0827	0.0183	0.0098	0.0037	0.0043	0.1006	0.0817	0.0083	0.0099	0.0097	0.0239	0.0075	0.0159	0.1727
4	rs57394494	187421389	1.06	0.964986553882562	3.07	0.546174590811499	0.0597449357783728	0.574145791190466	0.1217	0.0701	0.0063	0.003	0.0197	0.0043	0.0037	0.0199	0.1543	0.0163	0.0201	0.0084	0.0826	0.0181	0.0093	0.0037	0.0042	0.1006	0.0823	0.0082	0.0098	0.0095	0.0241	0.0073	0.0159	0.1724
4	rs116502707	187421733	1.06	0.964986553882562	3.05	0.586779315918157	0.037664968125425	0.366707233927898	0.1218	0.0703	0.0063	0.003	0.0197	0.0044	0.0037	0.0199	0.1543	0.0163	0.0202	0.0084	0.0827	0.0182	0.0092	0.0037	0.0043	0.1005	0.0824	0.0082	0.0097	0.0094	0.0241	0.0073	0.0159	0.1723
4	rs6553000	187421850	1.06	0.964986553882562	3.05	0.586779315918157	0.0286970947456981	0.272595519357223	0.122	0.0704	0.0063	0.003	0.0196	0.0044	0.0037	0.0198	0.1541	0.0163	0.0202	0.0084	0.0827	0.0182	0.0092	0.0037	0.0043	0.1007	0.0825	0.0081	0.0097	0.0094	0.0241	0.0073	0.0158	0.1724
4	rs10022244	187424564	1.06	0.964986553882562	3.05	0.586779315918157	0.0248581599451027	0.108432939731538	0.1222	0.0709	0.0062	0.0029	0.0195	0.0045	0.0037	0.0193	0.1545	0.0162	0.0198	0.0081	0.0817	0.018	0.0089	0.0036	0.0044	0.1024	0.0833	0.0079	0.0093	0.0092	0.0241	0.0072	0.0158	0.1727
4	rs58507730	187428353	1.06	0.964986553882562	3.05	0.586779315918157	0.024317231963293	0.0872775472308369	0.1222	0.0709	0.0062	0.0029	0.0195	0.0045	0.0037	0.0193	0.1546	0.0162	0.0198	0.0081	0.0815	0.018	0.0089	0.0036	0.0044	0.1025	0.0833	0.0079	0.0093	0.0092	0.0241	0.0072	0.0158	0.1728
4	rs114904802	187429340	1.06	0.964986553882562	3.04	0.607799794750251	0.0254281492176011	0.0955072512731851	0.1222	0.0709	0.0062	0.0029	0.0195	0.0045	0.0037	0.0193	0.1546	0.0162	0.0198	0.0081	0.0815	0.018	0.0089	0.0036	0.0044	0.1024	0.0833	0.0079	0.0093	0.0092	0.0241	0.0072	0.0159	0.1728
4	rs74905153	187442832	1.06	0.964986553882562	3.04	0.607799794750251	0.0231646175816232	0.0967067692295438	0.1222	0.0707	0.0063	0.0028	0.0195	0.0045	0.0036	0.0192	0.1548	0.0162	0.0198	0.0081	0.0813	0.018	0.0089	0.0036	0.0043	0.1025	0.0835	0.0079	0.0093	0.0092	0.0241	0.0072	0.0159	0.1728
4	rs7440284	187449434	1.06	0.964986553882562	3.04	0.607799794750251	0.0197280600227796	0.102791874711138	0.1222	0.0707	0.0064	0.0028	0.0195	0.0045	0.0036	0.019	0.1551	0.0163	0.0199	0.0081	0.081	0.0179	0.0088	0.0036	0.0043	0.1025	0.084	0.0079	0.0092	0.0091	0.024	0.0072	0.0159	0.1727
4	rs62350366	187451552	1.06	0.964986553882562	3.04	0.607799794750251	0.0165872494047696	0.103038281858851	0.1222	0.0707	0.0064	0.0028	0.0196	0.0044	0.0036	0.019	0.1553	0.0162	0.0199	0.0081	0.081	0.0179	0.0088	0.0036	0.0043	0.1024	0.0841	0.0079	0.0092	0.0091	0.024	0.0072	0.0159	0.1728
4	rs28383652	187455099	1.06	0.964986553882562	3.05	0.586779315918157	0.00880864435767061	0.106262326084331	0.1224	0.0708	0.0064	0.003	0.0196	0.0044	0.0037	0.0189	0.1556	0.0162	0.0199	0.0081	0.0805	0.0179	0.0087	0.0036	0.0043	0.1022	0.0841	0.0078	0.0092	0.0091	0.024	0.0073	0.0158	0.1728
4	rs116240639	187455971	1.06	0.964986553882562	3.05	0.586779315918157	0.00748112178790731	0.104273747164463	0.1224	0.0707	0.0064	0.003	0.0195	0.0044	0.0037	0.019	0.1555	0.0162	0.0199	0.0082	0.0806	0.0179	0.0087	0.0036	0.0043	0.1021	0.0843	0.0078	0.0092	0.0092	0.024	0.0073	0.0158	0.1728
4	rs115311250	187456019	1.06	0.964986553882562	3.07	0.546174590811499	0.00741923752872826	0.104356314327584	0.1224	0.0707	0.0064	0.003	0.0195	0.0043	0.0037	0.019	0.1555	0.0162	0.0199	0.0082	0.0806	0.0179	0.0087	0.0036	0.0043	0.1021	0.0843	0.0078	0.0092	0.0092	0.024	0.0073	0.0158	0.1728
4	rs34532313	187460490	1.06	0.964986553882562	3.07	0.546174590811499	0.00447164010217173	0.107679661383449	0.1224	0.0707	0.0064	0.003	0.0196	0.0042	0.0037	0.0189	0.1561	0.0162	0.0199	0.0082	0.0804	0.018	0.0086	0.0036	0.0042	0.1021	0.0844	0.0078	0.0091	0.0091	0.0241	0.0073	0.0158	0.1729
4	rs6820205	187464867	1.07	0.897462410887183	3.07	0.546174590811499	0.00166228501235621	0.0836145153789776	0.1226	0.0708	0.0063	0.003	0.0195	0.0039	0.0036	0.019	0.1571	0.0161	0.0197	0.0083	0.0798	0.018	0.0084	0.0034	0.0041	0.1029	0.0847	0.0077	0.009	0.0089	0.024	0.0072	0.0158	0.1728
4	rs62350392	187466136	1.07	0.897462410887183	3.06	0.566238797870229	0.00087840986161403	0.0830856120545748	0.1227	0.0709	0.0065	0.0031	0.0195	0.0039	0.0036	0.019	0.1573	0.016	0.0196	0.0083	0.0792	0.018	0.0082	0.0034	0.0041	0.1033	0.0848	0.0076	0.009	0.0088	0.0241	0.0071	0.0158	0.1729
4	rs2119883	187469075	1.07	0.897462410887183	3.06	0.566238797870229	0.000625696607332258	0.0941549343395938	0.1228	0.0711	0.0066	0.0031	0.0195	0.0038	0.0036	0.019	0.1578	0.016	0.0196	0.0082	0.0789	0.0182	0.0082	0.0034	0.004	0.1034	0.0848	0.0076	0.0089	0.0087	0.0241	0.007	0.0157	0.1728
4	rs12501688	187472631	1.07	0.897462410887183	3.06	0.566238797870229	0.000660944991271695	0.0940756232891506	0.1228	0.0712	0.0066	0.0031	0.0195	0.0038	0.0036	0.019	0.1578	0.016	0.0196	0.0084	0.0786	0.0181	0.0082	0.0033	0.004	0.1036	0.0852	0.0076	0.0089	0.0087	0.0242	0.007	0.0156	0.1726
4	rs4862706	187473694	1.07	0.897462410887183	3.06	0.566238797870229	0.000754018498039342	0.106678437841221	0.1227	0.0712	0.0066	0.0031	0.0194	0.0039	0.0036	0.019	0.1578	0.016	0.0196	0.0084	0.0785	0.0181	0.0081	0.0033	0.004	0.1038	0.0852	0.0076	0.0089	0.0087	0.0242	0.0069	0.0155	0.1726
4	rs4862709	187478852	1.07	0.897462410887183	3.06	0.566238797870229	0.000779414626911571	0.102054029174501	0.1226	0.0712	0.0067	0.0032	0.0194	0.0039	0.0036	0.019	0.1579	0.0159	0.0196	0.0085	0.0785	0.0181	0.008	0.0032	0.004	0.1042	0.0852	0.0075	0.0088	0.0087	0.0242	0.0069	0.0154	0.1724
4	rs4861722	187489383	1.07	0.897462410887183	3.06	0.566238797870229	0.00108693572265536	0.124090603306848	0.1228	0.0715	0.0068	0.0032	0.0196	0.004	0.0036	0.0189	0.1584	0.016	0.0195	0.0084	0.078	0.0181	0.0082	0.0033	0.004	0.1042	0.0848	0.0076	0.0088	0.0086	0.0243	0.007	0.0154	0.1719
4	rs116700524	187490319	1.07	0.897462410887183	3.06	0.566238797870229	0.00182320007883465	0.114873793652153	0.1229	0.0715	0.0068	0.0032	0.0195	0.0042	0.0036	0.0188	0.1584	0.016	0.0195	0.0084	0.0775	0.0181	0.0083	0.0033	0.0041	0.1047	0.0849	0.0076	0.0087	0.0085	0.0243	0.007	0.0154	0.1716
4	rs10021137	187491184	1.07	0.897462410887183	3.05	0.586779315918157	0.00419545646451009	0.147796083879791	0.1233	0.0715	0.0067	0.0033	0.0195	0.0043	0.0037	0.0188	0.1584	0.016	0.0194	0.0085	0.0773	0.0181	0.0085	0.0034	0.0042	0.1048	0.0849	0.0076	0.0087	0.0084	0.0243	0.0071	0.0153	0.1709
4	rs11930659	187492881	1.07	0.897462410887183	3.04	0.607799794750251	0.0222469509698076	0.118753801228155	0.1236	0.0717	0.0065	0.0032	0.0186	0.0043	0.0036	0.0183	0.1603	0.0159	0.0192	0.0084	0.0765	0.0183	0.009	0.0033	0.0041	0.1039	0.085	0.0077	0.0084	0.0082	0.0249	0.0072	0.0154	0.1717
4	rs73026895	187493206	1.07	0.897462410887183	3.04	0.607799794750251	0.0171359539929066	0.0901438999532543	0.124	0.0721	0.0066	0.0032	0.0185	0.0043	0.0036	0.0182	0.1604	0.0158	0.0192	0.0084	0.0763	0.0182	0.009	0.0033	0.004	0.1036	0.085	0.0077	0.0084	0.0082	0.0251	0.0071	0.0153	0.1715
4	rs10030173	187493815	1.07	0.897462410887183	3.04	0.607799794750251	0.0162138742668023	0.109861296652405	0.1249	0.0729	0.0065	0.003	0.0185	0.0041	0.0035	0.0182	0.1603	0.0158	0.0192	0.0084	0.0763	0.0181	0.0091	0.0032	0.0038	0.1032	0.085	0.0076	0.0085	0.0082	0.0256	0.007	0.0153	0.1707
4	rs6851039	187494117	1.07	0.897462410887183	3.03	0.629303794260587	0.0188618977915274	0.10726204707087	0.1252	0.0726	0.0064	0.003	0.0185	0.0041	0.0035	0.0182	0.1603	0.0158	0.0192	0.0084	0.0762	0.018	0.0091	0.0032	0.0037	0.1034	0.0852	0.0076	0.0085	0.0082	0.0256	0.007	0.0154	0.1708
4	rs13121575	187494926	1.07	0.897462410887183	3.02	0.651294786134349	0.0179279336466576	0.103531782746475	0.1252	0.0726	0.0064	0.0028	0.0184	0.0041	0.0033	0.0181	0.1603	0.0155	0.0192	0.0083	0.076	0.0179	0.009	0.0033	0.0036	0.103	0.0856	0.0075	0.0086	0.0082	0.0256	0.007	0.0155	0.172
4	rs6854936	187497695	1.07	0.897462410887183	3.01	0.673776155564303	0.0230496428255962	0.0672394747727265	0.1249	0.0725	0.0062	0.0024	0.0178	0.0039	0.0029	0.0178	0.162	0.0152	0.0188	0.0082	0.0755	0.0179	0.0086	0.0034	0.0033	0.1032	0.087	0.0075	0.0089	0.008	0.0253	0.007	0.0153	0.1736
4	rs116160733	187499369	1.07	0.897462410887183	3.01	0.673776155564303	0.0234926159702222	0.0535721753336495	0.1251	0.0726	0.0062	0.0022	0.0176	0.0038	0.0027	0.0176	0.162	0.0152	0.0186	0.0083	0.0755	0.0179	0.0085	0.0033	0.0031	0.1037	0.087	0.0075	0.009	0.0079	0.0252	0.007	0.0152	0.1742
4	rs73028926	187505082	1.07	0.897462410887183	3.02	0.651294786134349	0.025892886197005	0.0543280933786808	0.1251	0.0727	0.0061	0.0021	0.0176	0.0038	0.0027	0.0176	0.162	0.0152	0.0184	0.0083	0.0755	0.0178	0.0084	0.0033	0.0031	0.1041	0.087	0.0075	0.009	0.0079	0.0251	0.007	0.0151	0.1746
4	rs66924313	187509320	1.07	0.897462410887183	3.02	0.651294786134349	0.0233378513143816	0.0550250321670733	0.1254	0.0728	0.0061	0.0021	0.0176	0.0038	0.0026	0.0175	0.1619	0.0152	0.0184	0.0083	0.0758	0.0176	0.0084	0.0033	0.003	0.1041	0.0869	0.0075	0.0092	0.0079	0.0251	0.007	0.0151	0.1744
4	rs34174591	187510319	1.07	0.897462410887183	3.03	0.629303794260587	0.0212383219209697	0.0449222099932158	0.1255	0.0728	0.0061	0.0021	0.0175	0.0037	0.0026	0.0175	0.1619	0.0152	0.0184	0.0083	0.0758	0.0176	0.0084	0.0033	0.003	0.1042	0.087	0.0075	0.0093	0.0079	0.025	0.007	0.0151	0.1744
4	rs4862721	187516814	1.07	0.897462410887183	3.03	0.629303794260587	0.0134136864708261	0.0247570096144036	0.1262	0.0733	0.006	0.002	0.0174	0.0036	0.0025	0.0174	0.1612	0.0152	0.0183	0.0082	0.0762	0.0175	0.0082	0.0031	0.0029	0.1049	0.087	0.0076	0.0093	0.0078	0.0251	0.0069	0.015	0.1744
4	rs72716244	187518041	1.07	0.897462410887183	3.03	0.629303794260587	0.00963867290184437	0.0289815871108716	0.1263	0.0734	0.006	0.002	0.0174	0.0034	0.0025	0.0174	0.1611	0.0152	0.0183	0.0081	0.0763	0.0175	0.0082	0.0031	0.0029	0.1049	0.087	0.0076	0.0093	0.0078	0.0251	0.0068	0.0149	0.1744
4	rs2306990	187518976	1.07	0.897462410887183	3.04	0.607799794750251	0.00968898315126503	0.0308663190889383	0.1264	0.0735	0.006	0.002	0.0174	0.0034	0.0025	0.0174	0.161	0.0152	0.0182	0.0081	0.0763	0.0175	0.0082	0.0031	0.0029	0.105	0.087	0.0076	0.0093	0.0078	0.0251	0.0068	0.0149	0.1744
4	rs1280107	187521865	1.07	0.897462410887183	3.03	0.629303794260587	0.00758932522513353	0.0459154073011903	0.1265	0.0735	0.0062	0.002	0.0174	0.0034	0.0025	0.0177	0.1603	0.0153	0.0182	0.0082	0.0766	0.0176	0.0082	0.003	0.0029	0.105	0.0867	0.0076	0.0094	0.0078	0.0251	0.0068	0.0151	0.1744
4	rs2637777	187525020	1.07	0.897462410887183	3.04	0.607799794750251	0.00560496334230182	0.0339242677573713	0.1268	0.0737	0.0062	0.002	0.0173	0.0033	0.0024	0.0179	0.1602	0.0153	0.018	0.008	0.0766	0.0174	0.0081	0.003	0.0029	0.1053	0.087	0.0076	0.0095	0.0078	0.0249	0.0066	0.0148	0.1748
4	rs41278601	187527659	1.07	0.897462410887183	3.02	0.651294786134349	0.00124330424714268	0.0118342623098004	0.1266	0.0736	0.0063	0.0021	0.0171	0.0028	0.0025	0.0187	0.1601	0.0154	0.0179	0.0076	0.0761	0.0176	0.0076	0.0026	0.003	0.1054	0.0874	0.0077	0.0097	0.0078	0.0253	0.0065	0.0148	0.1748
4	rs72716250	187528065	1.07	0.897462410887183	3.01	0.673776155564303	0.00117336569015982	0.0135208170880892	0.1265	0.0736	0.0063	0.0021	0.0171	0.0028	0.0025	0.0188	0.1601	0.0154	0.0179	0.0076	0.0761	0.0176	0.0075	0.0026	0.0031	0.1054	0.0874	0.0077	0.0098	0.0078	0.0253	0.0065	0.0148	0.1748
4	rs78478238	187528650	1.07	0.897462410887183	3.01	0.673776155564303	0.0011230530918477	0.0132264445026222	0.1265	0.0736	0.0063	0.0021	0.0171	0.0028	0.0025	0.0188	0.1603	0.0154	0.0179	0.0075	0.0761	0.0176	0.0075	0.0026	0.0031	0.1054	0.0874	0.0077	0.0098	0.0078	0.0253	0.0065	0.0148	0.1748
4	rs28647489	187531022	1.07	0.897462410887183	3.01	0.673776155564303	0.000976887350984792	0.0120815705501823	0.1264	0.0736	0.0063	0.0021	0.0171	0.0027	0.0025	0.0189	0.1603	0.0154	0.0179	0.0075	0.076	0.0176	0.0073	0.0025	0.0031	0.1056	0.0875	0.0077	0.0098	0.0079	0.0253	0.0065	0.0147	0.1748
4	rs2637775	187535995	1.07	0.897462410887183	3.01	0.673776155564303	0.000870216082572523	0.0157075763400536	0.1263	0.0736	0.0063	0.0021	0.0171	0.0026	0.0025	0.019	0.1604	0.0155	0.0178	0.0075	0.0758	0.0176	0.0072	0.0024	0.0031	0.1062	0.0876	0.0077	0.0099	0.0079	0.0253	0.0065	0.0147	0.1747
4	rs1280100	187538133	1.07	0.897462410887183	2.99	0.72022314582581	0.000833045503888346	0.014321691290433	0.1264	0.0736	0.0063	0.0021	0.0171	0.0026	0.0025	0.019	0.1606	0.0155	0.0178	0.0075	0.0758	0.0176	0.0071	0.0024	0.0031	0.106	0.0876	0.0077	0.0099	0.0079	0.0253	0.0065	0.0147	0.1749
4	rs1280099	187538330	1.07	0.897462410887183	2.97	0.768670182966371	0.000945482103256688	0.0145596199269337	0.1264	0.0736	0.0063	0.0021	0.0171	0.0026	0.0025	0.019	0.1608	0.0155	0.0178	0.0075	0.0754	0.0176	0.0071	0.0024	0.0031	0.1059	0.0877	0.0077	0.0099	0.0079	0.0253	0.0065	0.0147	0.1747
4	rs3733406	187539588	1.07	0.897462410887183	2.97	0.768670182966371	0.000943101136802225	0.0146621880890047	0.1265	0.0736	0.0063	0.0021	0.0171	0.0026	0.0025	0.019	0.1608	0.0155	0.0178	0.0075	0.0755	0.0176	0.0071	0.0024	0.0031	0.1061	0.0873	0.0077	0.0099	0.0079	0.0253	0.0065	0.0146	0.1748
4	rs77834784	187540635	1.08	0.832982220188166	2.97	0.768670182966371	0.000941516568367328	0.0146621880890047	0.1265	0.0736	0.0063	0.0021	0.0171	0.0026	0.0025	0.019	0.1608	0.0155	0.0178	0.0075	0.0755	0.0176	0.0071	0.0024	0.0031	0.1061	0.0872	0.0077	0.0099	0.0079	0.0253	0.0065	0.0146	0.1747
4	rs3796648	187540918	1.08	0.832982220188166	2.98	0.744195120258389	0.000941516568367328	0.0140521706072025	0.1266	0.0736	0.0063	0.0021	0.0171	0.0026	0.0025	0.019	0.1608	0.0155	0.0178	0.0075	0.0755	0.0176	0.0071	0.0024	0.0031	0.1061	0.0872	0.0077	0.0099	0.0079	0.0253	0.0065	0.0146	0.1747
4	rs11931107	187540996	1.08	0.832982220188166	2.98	0.744195120258389	0.000941516568367328	0.0138850206157174	0.1266	0.0736	0.0063	0.0021	0.0171	0.0026	0.0025	0.019	0.1608	0.0155	0.0178	0.0075	0.0755	0.0176	0.0071	0.0024	0.0031	0.1061	0.0872	0.0077	0.0099	0.0079	0.0253	0.0065	0.0146	0.1747
4	rs35389971	187541131	1.08	0.832982220188166	2.98	0.744195120258389	0.000956658768831465	0.0155308614229182	0.1266	0.0736	0.0063	0.0021	0.0171	0.0025	0.0025	0.019	0.1608	0.0155	0.0178	0.0075	0.0756	0.0176	0.0071	0.0024	0.0031	0.1061	0.0872	0.0077	0.0099	0.0079	0.0253	0.0065	0.0146	0.1747
4	rs28489116	187542755	1.08	0.832982220188166	2.98	0.744195120258389	0.000960676675819584	0.0158496618750186	0.1266	0.0735	0.0063	0.0021	0.0171	0.0025	0.0025	0.019	0.1608	0.0155	0.0178	0.0075	0.0756	0.0176	0.0072	0.0024	0.0031	0.106	0.087	0.0077	0.0099	0.0079	0.0254	0.0065	0.0146	0.1747
4	rs67785277	187544391	1.08	0.832982220188166	2.98	0.744195120258389	0.000650960136805776	0.0206063657619705	0.1266	0.0735	0.0063	0.0021	0.0171	0.0025	0.0025	0.019	0.1607	0.0156	0.0179	0.0075	0.0756	0.0177	0.0072	0.0023	0.0028	0.1061	0.087	0.0077	0.01	0.0079	0.0254	0.0065	0.0147	0.1748
4	rs2304867	187549428	1.08	0.832982220188166	3	0.696751202985924	0.000598525799680802	0.0159209423280434	0.1266	0.0735	0.0063	0.0021	0.0172	0.0026	0.0026	0.019	0.1605	0.0156	0.0178	0.0075	0.0756	0.0177	0.0072	0.0024	0.0028	0.1061	0.087	0.0077	0.01	0.0079	0.0254	0.0065	0.0147	0.1747
4	rs13106096	187552811	1.08	0.832982220188166	2.99	0.72022314582581	0.000611154697779897	0.015320113143656	0.1267	0.0735	0.0063	0.0021	0.0172	0.0026	0.0026	0.019	0.1604	0.0156	0.0178	0.0075	0.0756	0.0177	0.0072	0.0024	0.0028	0.1061	0.087	0.0077	0.01	0.0079	0.0254	0.0066	0.0146	0.1747
4	rs1812221	187553162	1.08	0.832982220188166	2.98	0.744195120258389	0.000612818144174929	0.0152851274436684	0.1267	0.0735	0.0063	0.0021	0.0172	0.0026	0.0026	0.019	0.1604	0.0156	0.0178	0.0075	0.0756	0.0177	0.0072	0.0024	0.0028	0.1061	0.087	0.0077	0.01	0.0079	0.0254	0.0066	0.0146	0.1747
4	rs76087002	187555428	1.08	0.832982220188166	2.98	0.744195120258389	0.000622315540661344	0.0154253086006933	0.1267	0.0736	0.0064	0.0021	0.0172	0.0026	0.0026	0.019	0.1603	0.0156	0.0178	0.0075	0.0757	0.0176	0.0072	0.0024	0.0028	0.1062	0.087	0.0077	0.01	0.0079	0.0253	0.0066	0.0146	0.1746
4	rs328418	187557893	1.08	0.832982220188166	2.97	0.768670182966371	0.00063193484543767	0.0162436632140094	0.1268	0.0736	0.0064	0.0021	0.0172	0.0026	0.0026	0.019	0.1601	0.0157	0.0178	0.0075	0.0757	0.0176	0.0073	0.0024	0.0028	0.1062	0.087	0.0077	0.01	0.0079	0.0253	0.0066	0.0145	0.1746
4	rs72716273	187559382	1.08	0.832982220188166	2.97	0.768670182966371	0.000687990286461681	0.0170091156843629	0.1268	0.0736	0.0064	0.0021	0.0172	0.0026	0.0026	0.019	0.1601	0.0157	0.0178	0.0075	0.0757	0.0176	0.0073	0.0024	0.0028	0.1062	0.087	0.0077	0.01	0.0079	0.0253	0.0066	0.0145	0.1746
4	rs9996710	187562576	1.08	0.832982220188166	2.97	0.768670182966371	0.00089119797137692	0.0301833888372973	0.1278	0.0736	0.0064	0.0021	0.0173	0.0026	0.0025	0.0191	0.1602	0.0158	0.0176	0.0076	0.076	0.0178	0.0074	0.0023	0.0027	0.1057	0.087	0.0077	0.0099	0.0079	0.0255	0.0066	0.0143	0.1734
4	rs116310238	187565457	1.1	0.712999886098274	2.97	0.768670182966371	0.0045950929734348	0.0659305037042551	0.1301	0.0736	0.0061	0.0019	0.0174	0.0025	0.0025	0.0189	0.1601	0.0166	0.0167	0.0075	0.0753	0.0183	0.0074	0.002	0.0025	0.1047	0.086	0.0074	0.0097	0.008	0.0262	0.0067	0.014	0.1746
4	rs35548320	187568832	1.1	0.712999886098274	2.96	0.793651312900757	0.0241585882761022	0.130232445763723	0.1315	0.0735	0.0059	0.0018	0.0175	0.0025	0.0025	0.0188	0.1601	0.017	0.0162	0.0074	0.0747	0.0186	0.0074	0.0018	0.0023	0.104	0.0854	0.0071	0.0096	0.0081	0.0267	0.0068	0.014	0.1754
4	rs10005888	187571115	1.1	0.712999886098274	2.95	0.819141413036571	0.0195406746491661	0.122857982015617	0.1316	0.0735	0.0059	0.0018	0.0175	0.0025	0.0025	0.0188	0.1602	0.017	0.0162	0.0074	0.0747	0.0186	0.0074	0.0018	0.0023	0.104	0.0854	0.0071	0.0096	0.0081	0.0267	0.0068	0.014	0.1755
4	rs114601670	187572593	1.1	0.712999886098274	2.95	0.819141413036571	0.0198222405995393	0.129245929711277	0.1316	0.0735	0.0059	0.0018	0.0175	0.0025	0.0025	0.0187	0.1602	0.017	0.0162	0.0074	0.0747	0.0186	0.0074	0.0018	0.0023	0.104	0.0854	0.0071	0.0096	0.0081	0.0267	0.0068	0.014	0.1755
4	rs77458482	187573279	1.1	0.712999886098274	2.95	0.819141413036571	0.0194643911079954	0.119622631300786	0.1316	0.0735	0.0059	0.0018	0.0175	0.0025	0.0025	0.0187	0.1602	0.017	0.0162	0.0074	0.0747	0.0186	0.0074	0.0018	0.0023	0.104	0.0855	0.0071	0.0096	0.0081	0.0267	0.0068	0.014	0.1755
4	rs328431	187573918	1.1	0.712999886098274	2.95	0.819141413036571	0.0191446906450916	0.115989665167208	0.1316	0.0736	0.0059	0.0018	0.0175	0.0025	0.0025	0.0187	0.1602	0.0171	0.0162	0.0074	0.0747	0.0186	0.0074	0.0018	0.0023	0.104	0.0855	0.0071	0.0096	0.0081	0.0267	0.0068	0.014	0.1755
4	rs72716281	187574633	1.1	0.712999886098274	2.95	0.819141413036571	0.0205698477100997	0.133027529911628	0.1316	0.0735	0.0059	0.0018	0.0175	0.0025	0.0025	0.0187	0.1602	0.0171	0.0162	0.0074	0.0747	0.0186	0.0074	0.0018	0.0023	0.1039	0.0855	0.0071	0.0096	0.0081	0.0267	0.0068	0.014	0.1754
4	rs78626860	187577335	1.1	0.712999886098274	2.95	0.819141413036571	0.0237163785177739	0.176053579771191	0.1318	0.0735	0.0059	0.0018	0.0175	0.0025	0.0025	0.0187	0.1602	0.0171	0.0162	0.0074	0.0746	0.0187	0.0074	0.0019	0.0023	0.1038	0.0855	0.0071	0.0096	0.008	0.0267	0.0067	0.014	0.1754
4	rs75198983	187577447	1.1	0.712999886098274	2.95	0.819141413036571	0.0237652240726464	0.178159147164241	0.1318	0.0735	0.0059	0.0018	0.0175	0.0025	0.0025	0.0187	0.1601	0.0171	0.0163	0.0074	0.0746	0.0187	0.0074	0.0019	0.0023	0.1038	0.0855	0.0071	0.0096	0.008	0.0267	0.0067	0.014	0.1754
4	rs1877732	187578656	1.1	0.712999886098274	2.95	0.819141413036571	0.0253461566992795	0.193033348384492	0.1319	0.0735	0.0059	0.0018	0.0175	0.0025	0.0025	0.0186	0.1601	0.0171	0.0163	0.0074	0.0745	0.0188	0.0074	0.0019	0.0023	0.1037	0.0855	0.0071	0.0096	0.0079	0.0268	0.0067	0.014	0.1753
4	rs172903	187584771	1.1	0.712999886098274	2.95	0.819141413036571	0.0382495797514136	0.270980253387038	0.1319	0.0735	0.006	0.0018	0.0175	0.0025	0.0024	0.0186	0.16	0.0171	0.0163	0.0074	0.0745	0.0187	0.0075	0.0019	0.0022	0.1036	0.0856	0.0071	0.0096	0.0079	0.0268	0.0067	0.0141	0.1753
4	rs167853	187585952	1.1	0.712999886098274	2.95	0.819141413036571	0.0386611400522279	0.191383517578088	0.132	0.0734	0.0061	0.0017	0.0175	0.0026	0.0024	0.0186	0.1599	0.0172	0.0163	0.0074	0.0743	0.0187	0.0076	0.002	0.0023	0.1033	0.0857	0.0071	0.0096	0.0079	0.0268	0.0068	0.0141	0.1754
4	rs79197575	187587733	1.1	0.712999886098274	2.95	0.819141413036571	0.028219144062122	0.144237467462872	0.133	0.0731	0.0063	0.002	0.018	0.0027	0.0025	0.0183	0.1598	0.0173	0.0163	0.0076	0.0739	0.0189	0.0078	0.0023	0.0024	0.1016	0.0851	0.0073	0.0098	0.0076	0.0263	0.0074	0.0152	0.1741
4	rs10155467	187587980	1.1	0.712999886098274	2.95	0.819141413036571	0.0253768817508355	0.135662050367464	0.1332	0.073	0.0063	0.002	0.0181	0.0027	0.0025	0.0183	0.1598	0.0174	0.0163	0.0076	0.0738	0.0189	0.0078	0.0024	0.0024	0.1014	0.085	0.0073	0.0098	0.0076	0.0263	0.0075	0.0153	0.1739
4	rs2130909	187588477	1.09	0.771508143262462	2.95	0.819141413036571	0.0181441085282778	0.120668375289539	0.1334	0.0726	0.0063	0.0022	0.0185	0.0028	0.0026	0.018	0.1595	0.017	0.0166	0.008	0.0743	0.0192	0.008	0.0024	0.0027	0.1003	0.0851	0.0073	0.0097	0.0074	0.0261	0.0078	0.0159	0.1729
4	rs2375889	187588695	1.09	0.771508143262462	2.95	0.819141413036571	0.0119991834600281	0.117282286432709	0.1332	0.0723	0.0063	0.0022	0.0188	0.0028	0.0027	0.0179	0.1595	0.0166	0.0166	0.0081	0.0746	0.0192	0.0081	0.0025	0.0028	0.0999	0.0856	0.0072	0.0096	0.0075	0.026	0.0079	0.016	0.1727
4	rs162182	187589603	1.08	0.832982220188166	2.95	0.819141413036571	0.031149211036965	0.162338419146868	0.1343	0.0716	0.0061	0.0022	0.0193	0.003	0.0026	0.0173	0.159	0.0154	0.016	0.0086	0.0745	0.0197	0.0084	0.0025	0.0033	0.0983	0.0873	0.0072	0.0092	0.0075	0.0256	0.008	0.017	0.1727
4	rs76724978	187590685	1.09	0.771508143262462	2.95	0.819141413036571	0.0311255246747029	0.169196738310377	0.1343	0.0715	0.0061	0.0023	0.0193	0.003	0.0026	0.0173	0.1589	0.0154	0.016	0.0087	0.0745	0.0197	0.0085	0.0025	0.0033	0.0984	0.0874	0.0072	0.0092	0.0075	0.0255	0.0081	0.017	0.1727
4	rs116773953	187591759	1.08	0.832982220188166	2.94	0.845143312120842	0.0310663641316826	0.16978921223035	0.1342	0.0714	0.0061	0.0023	0.0193	0.003	0.0026	0.0173	0.1588	0.0153	0.016	0.0087	0.0746	0.0197	0.0085	0.0025	0.0033	0.0985	0.0875	0.0072	0.0092	0.0076	0.0255	0.0081	0.017	0.1726
4	rs6850371	187591842	1.08	0.832982220188166	2.94	0.845143312120842	0.0311018509683235	0.170382409101083	0.1342	0.0714	0.0061	0.0023	0.0193	0.003	0.0026	0.0173	0.1588	0.0153	0.016	0.0087	0.0746	0.0197	0.0085	0.0025	0.0033	0.0985	0.0875	0.0072	0.0092	0.0076	0.0255	0.0081	0.017	0.1726
4	rs327081	187592920	1.08	0.832982220188166	2.94	0.845143312120842	0.0294759535725901	0.185647165013415	0.134	0.0713	0.0062	0.0023	0.0193	0.003	0.0026	0.0173	0.1588	0.0152	0.016	0.0087	0.0747	0.0197	0.0086	0.0026	0.0033	0.0986	0.0877	0.0072	0.0092	0.0076	0.0255	0.0081	0.017	0.1724
4	rs327079	187594160	1.08	0.832982220188166	2.94	0.845143312120842	0.0326671022460737	0.188303075145859	0.134	0.0713	0.0062	0.0023	0.0193	0.003	0.0026	0.0173	0.1588	0.0154	0.016	0.0087	0.0746	0.0199	0.0086	0.0026	0.0033	0.0985	0.0877	0.0072	0.0092	0.0076	0.0255	0.0081	0.017	0.1723
4	rs162181	187604429	1.08	0.832982220188166	2.93	0.871659766409689	0.0422101332247106	0.179265510456408	0.1342	0.071	0.0059	0.0022	0.0193	0.0031	0.0026	0.0173	0.1589	0.0152	0.016	0.0087	0.0747	0.0199	0.0085	0.0025	0.0033	0.0977	0.0882	0.0072	0.0091	0.0076	0.0255	0.0081	0.017	0.1731
4	rs73015631	187607304	1.08	0.832982220188166	2.93	0.871659766409689	0.0416858372200304	0.164287752496347	0.1342	0.071	0.0059	0.0022	0.0193	0.0031	0.0026	0.0173	0.1589	0.0152	0.0159	0.0087	0.0747	0.0199	0.0085	0.0025	0.0033	0.0977	0.0883	0.0072	0.0091	0.0076	0.0254	0.0081	0.017	0.1733
4	rs59035714	187613999	1.08	0.832982220188166	2.93	0.871659766409689	0.0303742262577121	0.157886255595879	0.1345	0.0711	0.0059	0.0022	0.0193	0.003	0.0025	0.0169	0.159	0.0147	0.0159	0.0087	0.0749	0.0201	0.0081	0.0026	0.0034	0.0977	0.0886	0.0072	0.0089	0.0076	0.0253	0.008	0.0167	0.1742
4	rs76096441	187614476	1.08	0.832982220188166	2.93	0.871659766409689	0.0318897826311783	0.142934327898062	0.1345	0.0711	0.0059	0.0022	0.0193	0.003	0.0026	0.0169	0.159	0.0147	0.0159	0.0087	0.0749	0.0201	0.0082	0.0026	0.0035	0.0977	0.0885	0.0071	0.0089	0.0076	0.0253	0.008	0.0167	0.1743
4	rs950113	187623847	1.07	0.897462410887183	2.91	0.926247013494653	0.0708001542170723	0.181586430193499	0.1347	0.0709	0.0059	0.0021	0.0192	0.0029	0.0025	0.0166	0.1593	0.0144	0.0159	0.0087	0.075	0.02	0.0082	0.0025	0.0036	0.0973	0.0886	0.0071	0.0088	0.0076	0.0252	0.0082	0.0167	0.1752
4	rs11939575	187627792	1.07	0.897462410887183	2.89	0.982923819582558	0.0889863565364638	0.248123604624447	0.1345	0.0708	0.0059	0.0021	0.0192	0.0029	0.0025	0.0166	0.159	0.0143	0.0159	0.0087	0.075	0.02	0.0082	0.0025	0.0037	0.0973	0.0887	0.0071	0.0088	0.0076	0.0252	0.0083	0.0167	0.1753
4	rs1877731	187628398	1.07	0.897462410887183	2.89	0.982923819582558	0.0970314414263743	0.23699184441006	0.1345	0.0708	0.0059	0.0021	0.0192	0.0029	0.0025	0.0167	0.1591	0.0143	0.0159	0.0087	0.075	0.02	0.0082	0.0025	0.0038	0.0971	0.0888	0.0071	0.0088	0.0076	0.0252	0.0083	0.0167	0.1752
4	rs367863	187629140	1.07	0.897462410887183	2.89	0.982923819582558	0.105891636888681	0.243874340919409	0.1344	0.0708	0.0059	0.0021	0.0193	0.0029	0.0025	0.0167	0.1591	0.0143	0.0158	0.0087	0.075	0.02	0.0082	0.0025	0.0038	0.0971	0.0888	0.0071	0.009	0.0076	0.0252	0.0083	0.0168	0.1752
4	rs458021	187629497	1.07	0.897462410887183	2.89	0.982923819582558	0.113084511310332	0.296818168391985	0.1344	0.0708	0.0059	0.0021	0.0193	0.0029	0.0025	0.0167	0.1593	0.0143	0.0158	0.0087	0.075	0.02	0.0082	0.0025	0.0038	0.0969	0.0888	0.0071	0.009	0.0076	0.0252	0.0082	0.0168	0.1753
4	rs3733413	187629538	1.07	0.897462410887183	2.89	0.982923819582558	0.10237839171617	0.297410966297307	0.1344	0.0708	0.0059	0.0021	0.0193	0.0029	0.0026	0.0167	0.1591	0.0143	0.0158	0.0087	0.0749	0.02	0.0082	0.0025	0.0038	0.0969	0.0888	0.0071	0.009	0.0076	0.0252	0.0082	0.0168	0.1754
4	rs3733414	187629770	1.07	0.897462410887183	2.89	0.982923819582558	0.102169418619725	0.295278565456403	0.1344	0.0708	0.0059	0.0021	0.0193	0.003	0.0026	0.0167	0.1591	0.0143	0.0158	0.0087	0.075	0.02	0.0082	0.0025	0.0038	0.0969	0.0889	0.0071	0.0089	0.0076	0.0252	0.0082	0.0168	0.1755
4	rs3733415	187630590	1.07	0.897462410887183	2.86	1.07189958250627	0.113418413877824	0.290085620434842	0.1344	0.0707	0.0059	0.0021	0.0193	0.003	0.0026	0.0167	0.159	0.0143	0.0158	0.0087	0.0749	0.0201	0.0082	0.0025	0.0038	0.0967	0.0891	0.0071	0.0088	0.0076	0.0252	0.0084	0.0167	0.1755
4	rs41278611	187630597	1.07	0.897462410887183	2.81	1.23090422469309	0.124277003201083	0.268677895816773	0.1346	0.0708	0.0059	0.0021	0.0193	0.003	0.0026	0.0167	0.159	0.0142	0.0156	0.0086	0.0751	0.0199	0.0083	0.0025	0.0038	0.0966	0.089	0.0073	0.0087	0.0075	0.0253	0.0084	0.0169	0.1755
4	rs6820100	187636980	1.07	0.897462410887183	2.8	1.26433078213629	0.188233625152851	0.316203641319812	0.1343	0.0708	0.006	0.0022	0.0191	0.0031	0.0028	0.0167	0.1592	0.0143	0.0156	0.0087	0.0748	0.02	0.0083	0.0027	0.0041	0.0956	0.0889	0.0075	0.0088	0.0076	0.0253	0.0085	0.0169	0.1754
4	rs62342733	187638539	1.07	0.897462410887183	2.8	1.26433078213629	0.194120391927982	0.324691937048948	0.1341	0.0708	0.006	0.0022	0.0191	0.0031	0.0028	0.0167	0.159	0.0143	0.0156	0.0087	0.0747	0.02	0.0083	0.0028	0.0042	0.0953	0.0891	0.0075	0.0088	0.0076	0.0254	0.0085	0.017	0.1756
4	rs327099	187639352	1.07	0.897462410887183	2.78	1.33282513578435	0.210793190485231	0.341740803264105	0.1341	0.0708	0.006	0.0022	0.0191	0.0031	0.0028	0.0167	0.159	0.0143	0.0156	0.0087	0.0747	0.02	0.0083	0.0028	0.0042	0.0953	0.0891	0.0075	0.0088	0.0076	0.0254	0.0085	0.0171	0.1756
4	rs6839642	187641571	1.07	0.897462410887183	2.78	1.33282513578435	0.284663930194028	0.346569537558563	0.1328	0.0713	0.006	0.0023	0.0192	0.0032	0.0028	0.0169	0.1583	0.0143	0.0155	0.0087	0.0747	0.02	0.0084	0.0029	0.0043	0.0946	0.089	0.0076	0.0089	0.0077	0.0256	0.0087	0.0175	0.1761
4	rs327104	187642387	1.06	0.964986553882562	2.79	1.29830379804321	0.336696449554806	0.322017050540141	0.132	0.0707	0.006	0.0024	0.0193	0.0033	0.0029	0.017	0.1591	0.0144	0.0155	0.0089	0.0744	0.02	0.0084	0.0029	0.0045	0.0951	0.0889	0.0076	0.0089	0.0077	0.0254	0.0087	0.0175	0.1757
4	rs327105	187642665	1.06	0.964986553882562	2.79	1.29830379804321	0.341005121195685	0.369231276629505	0.1313	0.0703	0.006	0.0025	0.0193	0.0033	0.0029	0.017	0.1594	0.0145	0.0155	0.0088	0.0743	0.0205	0.0084	0.003	0.0045	0.0952	0.089	0.0076	0.0089	0.0077	0.0255	0.0087	0.0173	0.1757
4	rs6852925	187649218	1.06	0.964986553882562	2.79	1.29830379804321	0.429841543349158	0.275719035853756	0.1304	0.0706	0.0058	0.0026	0.0197	0.0033	0.0028	0.0173	0.1607	0.0143	0.0156	0.0088	0.0751	0.0207	0.0082	0.003	0.0048	0.0954	0.0877	0.0075	0.0091	0.0077	0.0259	0.0086	0.0171	0.1745
4	rs327090	187655428	1.06	0.964986553882562	2.79	1.29830379804321	0.540715775943651	0.123033788456447	0.1301	0.0708	0.0057	0.0025	0.0198	0.0034	0.0027	0.0173	0.1616	0.014	0.0154	0.0086	0.0756	0.0209	0.008	0.0029	0.005	0.0964	0.0874	0.0075	0.009	0.0076	0.0263	0.0081	0.017	0.1734
4	rs55775234	187657754	1.06	0.964986553882562	2.79	1.29830379804321	0.602502920285696	0.120406618012422	0.1299	0.071	0.0056	0.0025	0.0199	0.0034	0.0027	0.0173	0.1618	0.014	0.0155	0.0085	0.0756	0.0209	0.008	0.003	0.0051	0.0967	0.0871	0.0075	0.0091	0.0074	0.0266	0.008	0.017	0.173
4	rs79693985	187663942	1.06	0.964986553882562	2.79	1.29830379804321	0.35060526526208	0.0574619843297904	0.1299	0.0716	0.0056	0.0026	0.0203	0.0034	0.0027	0.0171	0.1621	0.0141	0.0155	0.0085	0.0761	0.0208	0.0076	0.0031	0.0049	0.0981	0.0865	0.0075	0.009	0.0075	0.0269	0.0079	0.0168	0.1708
4	rs115113985	187666255	1.06	0.964986553882562	2.77	1.36789661096653	0.275324168321278	0.0357911070977267	0.1298	0.0718	0.0057	0.0026	0.0204	0.0033	0.0027	0.0171	0.1627	0.0141	0.0155	0.0084	0.076	0.0206	0.0076	0.0031	0.0049	0.0981	0.0867	0.0075	0.009	0.0075	0.027	0.0079	0.0166	0.1705
4	rs7663253	187668982	1.06	0.964986553882562	2.73	1.51371859856499	0.256924112244875	0.0312104434218983	0.1298	0.0719	0.0057	0.0026	0.0205	0.0034	0.0026	0.0171	0.1632	0.0141	0.0155	0.0084	0.076	0.0204	0.0076	0.0031	0.0048	0.0983	0.0867	0.0076	0.009	0.0075	0.0271	0.0079	0.0165	0.1698
4	rs327065	187671318	1.06	0.964986553882562	2.74	1.47642932789886	0.284048687035664	0.0442846865317722	0.1297	0.072	0.0058	0.0027	0.0206	0.0034	0.0026	0.0171	0.1634	0.0141	0.0155	0.0084	0.0762	0.0204	0.0076	0.0031	0.0048	0.0983	0.0868	0.0076	0.0089	0.0075	0.0271	0.0079	0.0165	0.169
4	rs925642	187678866	1.06	0.964986553882562	2.74	1.47642932789886	0.368860493684317	0.0509626999900096	0.1292	0.0721	0.0058	0.0027	0.0208	0.0035	0.0025	0.0171	0.1641	0.0142	0.0154	0.0085	0.0758	0.0206	0.0075	0.0032	0.0048	0.0983	0.0872	0.0077	0.0087	0.0076	0.027	0.0079	0.0167	0.168
4	rs3733416	187680241	1.06	0.964986553882562	2.75	1.43969700504398	0.345866659743728	0.0435938262259931	0.1288	0.0721	0.0058	0.0027	0.021	0.0035	0.0025	0.0171	0.1652	0.0142	0.0155	0.0086	0.0758	0.0205	0.0074	0.0032	0.0048	0.0985	0.0871	0.0077	0.0086	0.0076	0.027	0.0078	0.0167	0.1673
4	rs4862730	187685410	1.05	1.03559017337659	2.81	1.23090422469309	0.170839381871014	0.075679389756665	0.128	0.0727	0.006	0.0031	0.0215	0.0035	0.0027	0.0172	0.169	0.0144	0.016	0.0088	0.0756	0.02	0.0071	0.003	0.0046	0.0976	0.0865	0.0077	0.0076	0.0077	0.0274	0.0071	0.0169	0.1653
4	rs6810643	187687030	1.05	1.03559017337659	2.81	1.23090422469309	0.164711249670484	0.0755341510079107	0.1281	0.0725	0.006	0.0032	0.0215	0.0036	0.0028	0.0172	0.169	0.0144	0.0161	0.0088	0.0756	0.0201	0.007	0.003	0.0046	0.0971	0.0865	0.0077	0.0076	0.0077	0.0278	0.0071	0.0169	0.1652
4	rs72629660	187687317	1.05	1.03559017337659	2.81	1.23090422469309	0.165025019929605	0.0698895715461525	0.1279	0.0727	0.0061	0.0032	0.0215	0.0036	0.0028	0.0172	0.169	0.0144	0.0161	0.0088	0.0756	0.0201	0.007	0.0029	0.0046	0.097	0.0865	0.0077	0.0076	0.0077	0.0278	0.0071	0.0169	0.1652
4	rs6816460	187687535	1.05	1.03559017337659	2.82	1.19802221324668	0.170057348481748	0.0745206892954474	0.1278	0.0728	0.0061	0.0032	0.0215	0.0036	0.0028	0.0172	0.169	0.0144	0.0161	0.0088	0.0756	0.0201	0.007	0.0029	0.0046	0.097	0.0865	0.0077	0.0076	0.0078	0.0278	0.0071	0.0169	0.1652
4	rs11723457	187689219	1.05	1.03559017337659	2.84	1.13388392478305	0.14287599925486	0.067655068710703	0.1277	0.0727	0.0061	0.0032	0.0216	0.0035	0.0028	0.0173	0.1689	0.0144	0.0161	0.0088	0.0756	0.0201	0.007	0.0029	0.0045	0.0969	0.0865	0.0077	0.0076	0.0078	0.028	0.0071	0.0169	0.1651
4	rs9995398	187695564	1.04	1.10930661634754	2.83	1.16568278487026	0.10656026408301	0.0717983474156534	0.1274	0.0723	0.0062	0.0034	0.0217	0.0036	0.0028	0.0173	0.1682	0.0143	0.0162	0.0086	0.0763	0.0202	0.007	0.0028	0.0044	0.0966	0.0865	0.0076	0.0076	0.0079	0.0291	0.0071	0.0169	0.1648
4	rs35431691	187696494	1.04	1.10930661634754	2.83	1.16568278487026	0.101180431172466	0.0670320793301974	0.1264	0.0722	0.0064	0.0034	0.0218	0.0037	0.0028	0.0174	0.1683	0.0139	0.0162	0.0087	0.0775	0.0202	0.0072	0.0027	0.0043	0.095	0.0871	0.0077	0.0077	0.0081	0.0299	0.0071	0.0172	0.1643
4	rs76985251	187696731	1.04	1.10930661634754	2.82	1.19802221324668	0.092646788606298	0.0647684788604892	0.1263	0.0723	0.0064	0.0034	0.0218	0.0037	0.0028	0.0174	0.1683	0.0139	0.0162	0.0087	0.0777	0.0201	0.0072	0.0027	0.0043	0.0949	0.0871	0.0077	0.0077	0.0081	0.03	0.007	0.0172	0.164
4	rs10000864	187699423	1.03	1.18616718476217	2.8	1.26433078213629	0.0978423803494685	0.0699598861930661	0.1262	0.0722	0.0065	0.0034	0.0219	0.0037	0.0028	0.0174	0.1683	0.0139	0.0162	0.0088	0.0781	0.0201	0.0072	0.0027	0.0042	0.0945	0.0873	0.0076	0.0077	0.0081	0.0301	0.007	0.0172	0.1637
4	rs325032	187701692	1.03	1.18616718476217	2.79	1.29830379804321	0.0542650779100863	0.0598122729134044	0.1256	0.0739	0.0066	0.0033	0.0218	0.0036	0.0029	0.0173	0.1687	0.0139	0.0161	0.0085	0.0794	0.0201	0.0072	0.0025	0.0039	0.0929	0.0882	0.0074	0.0076	0.0082	0.0302	0.0069	0.017	0.1633
4	rs12647709	187701969	1.03	1.18616718476217	2.8	1.26433078213629	0.0412811504175638	0.0482900699995543	0.1256	0.0736	0.0066	0.0033	0.0218	0.0036	0.0029	0.0173	0.169	0.0139	0.0161	0.0085	0.0796	0.02	0.0072	0.0025	0.0039	0.0931	0.088	0.0074	0.0076	0.0082	0.0303	0.0069	0.017	0.1632
4	rs77321458	187702524	1.03	1.18616718476217	2.8	1.26433078213629	0.0368462788752607	0.042907804515862	0.1256	0.0733	0.0067	0.0033	0.0217	0.0036	0.003	0.0172	0.1694	0.0139	0.016	0.0085	0.0798	0.02	0.0072	0.0025	0.0038	0.0931	0.088	0.0074	0.0076	0.0082	0.0304	0.0069	0.0169	0.163
4	rs161707	187703826	1.03	1.18616718476217	2.79	1.29830379804321	0.0353365382883305	0.032504069343365	0.1256	0.0733	0.0067	0.0033	0.0216	0.0036	0.0031	0.0171	0.1696	0.014	0.016	0.0085	0.0801	0.0199	0.0072	0.0025	0.0039	0.0928	0.0876	0.0074	0.0076	0.0082	0.0305	0.0069	0.0169	0.1631
4	rs75207507	187704378	1.03	1.18616718476217	2.78	1.33282513578435	0.0284852068939767	0.0364764556750437	0.1254	0.0733	0.0067	0.0033	0.0217	0.0037	0.0031	0.0171	0.1697	0.014	0.0159	0.0085	0.0802	0.0199	0.0073	0.0025	0.0038	0.0927	0.0875	0.0073	0.0076	0.0082	0.0304	0.0069	0.0169	0.1632
4	rs6847347	187707798	1.03	1.18616718476217	2.78	1.33282513578435	0.0428127263087599	0.0387309430377295	0.1252	0.0733	0.0067	0.0034	0.022	0.0038	0.0033	0.0172	0.17	0.0142	0.0157	0.0083	0.0809	0.0198	0.0075	0.0025	0.0039	0.0918	0.0867	0.0072	0.0077	0.0084	0.0302	0.0069	0.0169	0.1635
4	rs874193	187709040	1.03	1.18616718476217	2.78	1.33282513578435	0.0377190882698724	0.0383509435708614	0.1253	0.0734	0.0067	0.0035	0.022	0.0039	0.0034	0.0171	0.1698	0.0142	0.0157	0.0083	0.0811	0.0197	0.0075	0.0025	0.0039	0.0918	0.0863	0.0072	0.0077	0.0084	0.0301	0.0069	0.0169	0.1635
4	rs766685	187712375	1.03	1.18616718476217	2.78	1.33282513578435	0.0572481457475494	0.0719405849697624	0.1256	0.0735	0.0066	0.0036	0.0222	0.004	0.0036	0.0167	0.1689	0.0145	0.0157	0.0083	0.0819	0.0199	0.0077	0.0025	0.0042	0.0919	0.0854	0.007	0.0078	0.0086	0.0299	0.007	0.0169	0.1629
4	rs111881870	187712472	1.03	1.18616718476217	2.79	1.29830379804321	0.0586610002498406	0.0645643175453428	0.1257	0.0735	0.0066	0.0036	0.0222	0.004	0.0036	0.0167	0.1689	0.0145	0.0156	0.0083	0.0819	0.0199	0.0077	0.0025	0.0042	0.0919	0.0855	0.007	0.0078	0.0086	0.03	0.007	0.0169	0.1627
4	rs28534063	187715540	1.03	1.18616718476217	2.79	1.29830379804321	0.0702231278516762	0.103861291198418	0.1259	0.0736	0.0066	0.0037	0.0225	0.004	0.0037	0.0165	0.1679	0.0145	0.0158	0.0083	0.082	0.0199	0.0078	0.0025	0.0043	0.0921	0.0853	0.007	0.008	0.0087	0.0297	0.0071	0.0169	0.1627
4	rs178781	187716178	1.03	1.18616718476217	2.79	1.29830379804321	0.0684498013152821	0.103202680493299	0.1259	0.0736	0.0066	0.0037	0.0225	0.004	0.0037	0.0165	0.1678	0.0145	0.0158	0.0083	0.082	0.0199	0.0078	0.0025	0.0043	0.0921	0.0853	0.007	0.008	0.0087	0.0297	0.0071	0.0169	0.1627
4	rs7698529	187719659	1.03	1.18616718476217	2.8	1.26433078213629	0.0765446376182642	0.129066862162823	0.1258	0.0737	0.0065	0.0037	0.0225	0.0041	0.0038	0.0165	0.1678	0.0145	0.0158	0.0083	0.082	0.02	0.0078	0.0025	0.0043	0.0921	0.0853	0.007	0.008	0.0087	0.0297	0.0071	0.0169	0.1627
4	rs7436428	187721899	1.03	1.18616718476217	2.82	1.19802221324668	0.0746687979547041	0.103861291198418	0.1256	0.0736	0.0065	0.0037	0.0225	0.0041	0.0038	0.0165	0.1677	0.0145	0.0159	0.0083	0.0818	0.0196	0.0079	0.0025	0.0043	0.0921	0.0853	0.007	0.008	0.0088	0.0303	0.0071	0.017	0.1626
4	rs55884748	187723445	1.03	1.18616718476217	2.82	1.19802221324668	0.0602082043738683	0.198949632167087	0.1245	0.0724	0.0067	0.0038	0.0225	0.0043	0.0038	0.0168	0.1663	0.0146	0.017	0.0081	0.0824	0.0195	0.0081	0.0026	0.0043	0.0921	0.0879	0.0068	0.0081	0.0089	0.0301	0.0073	0.0169	0.1612
4	rs79814738	187726561	1.02	1.26620126232677	2.83	1.16568278487026	0.0754413610719139	0.329327455472933	0.1231	0.0722	0.0068	0.0038	0.0227	0.0043	0.0036	0.0173	0.1653	0.0149	0.0178	0.0081	0.0824	0.0193	0.0084	0.0025	0.0043	0.0924	0.0896	0.0066	0.0082	0.009	0.0299	0.0075	0.017	0.1599
4	rs71607920	187728315	1.02	1.26620126232677	2.82	1.19802221324668	0.0750973648851231	0.327495345769957	0.1231	0.0722	0.0068	0.0038	0.0227	0.0043	0.0036	0.0173	0.1653	0.0149	0.0178	0.0081	0.0823	0.0193	0.0084	0.0025	0.0043	0.0925	0.0898	0.0066	0.0082	0.009	0.0299	0.0075	0.017	0.1599
4	rs1019895	187729614	1.02	1.26620126232677	2.82	1.19802221324668	0.0731179706018028	0.309461137839901	0.1231	0.0723	0.0068	0.0038	0.0227	0.0043	0.0036	0.0173	0.1653	0.0149	0.0178	0.0082	0.0823	0.0192	0.0084	0.0025	0.0043	0.0925	0.0898	0.0066	0.0082	0.009	0.0298	0.0075	0.017	0.1599
4	rs12509363	187732704	1.02	1.26620126232677	2.82	1.19802221324668	0.0707588360801704	0.319227557082015	0.1231	0.0723	0.0068	0.0038	0.0227	0.0043	0.0036	0.0173	0.1653	0.0149	0.0179	0.0082	0.0821	0.0192	0.0084	0.0025	0.0043	0.0925	0.0899	0.0066	0.0082	0.009	0.0297	0.0075	0.017	0.1599
4	rs72717831	187732836	1.02	1.26620126232677	2.82	1.19802221324668	0.0707175336377501	0.319348690478575	0.1231	0.0723	0.0068	0.0038	0.0227	0.0043	0.0036	0.0173	0.1653	0.0149	0.0179	0.0082	0.0821	0.0192	0.0084	0.0025	0.0043	0.0925	0.09	0.0066	0.0082	0.009	0.0297	0.0075	0.017	0.1599
4	rs4862734	187735958	1.02	1.26620126232677	2.82	1.19802221324668	0.0740289197559345	0.315358472342807	0.123	0.0724	0.0068	0.0038	0.0227	0.0043	0.0036	0.0173	0.1653	0.0149	0.0179	0.0082	0.082	0.0191	0.0084	0.0025	0.0043	0.0926	0.0901	0.0066	0.0082	0.009	0.0297	0.0075	0.017	0.1599
4	rs80192093	187736177	1.02	1.26620126232677	2.82	1.19802221324668	0.0750758988584313	0.321531407595795	0.123	0.0724	0.0068	0.0038	0.0227	0.0043	0.0036	0.0173	0.1653	0.0149	0.0179	0.0082	0.082	0.0191	0.0084	0.0025	0.0043	0.0926	0.0901	0.0066	0.0082	0.009	0.0296	0.0075	0.017	0.1599
4	rs116740997	187747699	1.02	1.26620126232677	2.81	1.23090422469309	0.0696900680769439	0.334841650569436	0.1231	0.0724	0.0067	0.0038	0.0227	0.0042	0.0035	0.0174	0.1647	0.0151	0.0181	0.0081	0.0821	0.0189	0.0084	0.0025	0.0042	0.0925	0.0902	0.0066	0.0084	0.009	0.0296	0.0074	0.0171	0.1598
4	rs6821756	187751550	1.02	1.26620126232677	2.82	1.19802221324668	0.0774390932690942	0.366959417921597	0.1231	0.0724	0.0067	0.0038	0.0227	0.0042	0.0035	0.0175	0.1646	0.0152	0.0182	0.0081	0.0821	0.0188	0.0085	0.0025	0.0042	0.0925	0.0902	0.0066	0.0085	0.009	0.0295	0.0074	0.0172	0.1597
4	rs13105726	187754755	1.02	1.26620126232677	2.82	1.19802221324668	0.0905990023102235	0.39023851175149	0.1231	0.0725	0.0067	0.0038	0.0227	0.0043	0.0035	0.0175	0.1646	0.0152	0.0182	0.0081	0.082	0.0188	0.0085	0.0024	0.0042	0.0925	0.0904	0.0066	0.0085	0.0091	0.0295	0.0074	0.0172	0.1598
4	rs112255756	187760602	1.02	1.26620126232677	2.84	1.13388392478305	0.0665074237686023	0.341617247067015	0.1227	0.0726	0.0067	0.0038	0.0227	0.0042	0.0034	0.0175	0.1645	0.0151	0.0182	0.0081	0.082	0.0189	0.0084	0.0025	0.0041	0.0926	0.0908	0.0066	0.0085	0.009	0.0294	0.0075	0.0171	0.1599
4	rs79315232	187780314	1.02	1.26620126232677	2.86	1.07189958250627	0.0277796233634273	0.347686629949331	0.1223	0.0731	0.0069	0.0036	0.0226	0.0041	0.0034	0.0177	0.1639	0.015	0.0183	0.008	0.082	0.0189	0.0083	0.0025	0.0038	0.0922	0.092	0.0065	0.0086	0.0089	0.0291	0.0076	0.017	0.1603
4	rs78856703	187781033	1.02	1.26620126232677	2.88	1.01205197621114	0.0277468561222221	0.351168625105529	0.1223	0.0731	0.0069	0.0036	0.0226	0.0041	0.0034	0.0177	0.1639	0.015	0.0183	0.008	0.082	0.0189	0.0083	0.0025	0.0038	0.0922	0.092	0.0065	0.0086	0.0089	0.0291	0.0076	0.017	0.1603
4	rs62345962	187785169	1.02	1.26620126232677	2.87	1.0417097985148	0.0303276980549279	0.377467982045048	0.1223	0.0731	0.0069	0.0036	0.0226	0.0041	0.0034	0.0178	0.1639	0.015	0.0183	0.008	0.082	0.0189	0.0083	0.0025	0.0038	0.0922	0.0921	0.0065	0.0086	0.0089	0.0291	0.0076	0.017	0.1603
4	rs322437	187785400	1.02	1.26620126232677	2.87	1.0417097985148	0.0307365245511805	0.376705534595236	0.1223	0.0731	0.0069	0.0036	0.0226	0.0041	0.0034	0.0178	0.1639	0.015	0.0183	0.008	0.082	0.0189	0.0083	0.0025	0.0038	0.0922	0.0921	0.0065	0.0086	0.0089	0.0291	0.0076	0.017	0.1603
4	rs112344654	187800371	1.02	1.26620126232677	2.88	1.01205197621114	0.0209869479307857	0.398086151938233	0.1219	0.0732	0.0069	0.0035	0.0229	0.004	0.0034	0.0179	0.1632	0.015	0.0184	0.008	0.082	0.0189	0.0082	0.0026	0.0038	0.0921	0.0927	0.0067	0.0087	0.0089	0.0289	0.0077	0.017	0.1603
4	rs76202486	187810009	1.02	1.26620126232677	2.88	1.01205197621114	0.0185985314200232	0.470972842561593	0.1213	0.0734	0.0069	0.0035	0.0233	0.004	0.0034	0.018	0.1624	0.015	0.0186	0.008	0.0824	0.0188	0.0082	0.0026	0.0038	0.0919	0.093	0.0069	0.0087	0.0088	0.0287	0.0078	0.0171	0.1601
4	rs74331252	187810611	1.02	1.26620126232677	2.88	1.01205197621114	0.0191363294274341	0.499255768826546	0.1213	0.0734	0.0069	0.0035	0.0233	0.004	0.0034	0.018	0.1623	0.015	0.0185	0.008	0.0825	0.0188	0.0082	0.0026	0.0038	0.0919	0.0931	0.0069	0.0087	0.0088	0.0286	0.0078	0.0171	0.1601
4	rs115774550	187812562	1.02	1.26620126232677	2.88	1.01205197621114	0.0188950085986173	0.501311676919764	0.1213	0.0735	0.0069	0.0035	0.0234	0.004	0.0034	0.0181	0.1622	0.015	0.0186	0.008	0.0825	0.0188	0.0081	0.0027	0.0038	0.092	0.0932	0.007	0.0087	0.0088	0.0286	0.0078	0.0171	0.1601
4	rs77339443	187812796	1.02	1.26620126232677	2.88	1.01205197621114	0.0188453582494133	0.499392762355661	0.1213	0.0735	0.0069	0.0035	0.0234	0.004	0.0034	0.0181	0.1622	0.015	0.0186	0.008	0.0825	0.0188	0.0081	0.0027	0.0038	0.092	0.0932	0.007	0.0087	0.0088	0.0285	0.0078	0.0171	0.1601
4	rs116160262	187813555	1.02	1.26620126232677	2.89	0.982923819582558	0.0177611039043381	0.487646580298748	0.1214	0.0735	0.0069	0.0035	0.0234	0.004	0.0034	0.0181	0.1621	0.015	0.0186	0.0081	0.0825	0.0188	0.0082	0.0027	0.0038	0.092	0.0932	0.007	0.0086	0.0087	0.0285	0.0078	0.0171	0.16
4	rs2114143	187815001	1.02	1.26620126232677	2.88	1.01205197621114	0.0197793908620864	0.521710678767445	0.1213	0.0735	0.0069	0.0035	0.0235	0.004	0.0034	0.0181	0.162	0.015	0.0187	0.0081	0.0825	0.0188	0.0081	0.0027	0.0038	0.092	0.0935	0.0071	0.0086	0.0087	0.0284	0.0078	0.0171	0.1599
4	rs116291719	187815690	1.01	1.34943643539615	2.88	1.01205197621114	0.0193461585049881	0.530873141200449	0.1212	0.0734	0.0069	0.0035	0.0235	0.004	0.0034	0.0182	0.1618	0.0149	0.0187	0.0081	0.0825	0.0188	0.0081	0.0027	0.0038	0.092	0.0937	0.0071	0.0086	0.0087	0.0284	0.0078	0.0171	0.1599
4	rs11944755	187816593	1.01	1.34943643539615	2.88	1.01205197621114	0.0235605565654616	0.566781976218896	0.1211	0.0734	0.0069	0.0035	0.0235	0.004	0.0034	0.0184	0.1616	0.0149	0.0187	0.0082	0.0825	0.0188	0.0082	0.0027	0.0038	0.092	0.0938	0.0071	0.0085	0.0087	0.0283	0.0079	0.0171	0.1598
4	rs72717870	187819690	1.01	1.34943643539615	2.89	0.982923819582558	0.031434435681918	0.604115205272134	0.1212	0.0731	0.0069	0.0035	0.0234	0.004	0.0032	0.0189	0.1605	0.015	0.0189	0.008	0.0827	0.0187	0.0083	0.0027	0.0037	0.0916	0.095	0.0073	0.0086	0.0088	0.0278	0.008	0.0175	0.1595
4	rs7654369	187823747	1	1.43589860781958	2.89	0.982923819582558	0.069547003984367	0.879819894319395	0.1212	0.0728	0.0069	0.0035	0.0233	0.0041	0.0032	0.0193	0.1595	0.0151	0.0199	0.008	0.0827	0.0186	0.0083	0.0027	0.0037	0.0913	0.0958	0.0074	0.0086	0.0088	0.0274	0.0081	0.0177	0.159
4	rs440310	187824754	1	1.43589860781958	2.89	0.982923819582558	0.077373418045792	0.909404587497018	0.1212	0.0728	0.0068	0.0035	0.0233	0.0041	0.0032	0.0193	0.1595	0.0151	0.0199	0.008	0.0828	0.0186	0.0084	0.0027	0.0037	0.0913	0.0958	0.0074	0.0086	0.0088	0.0274	0.0081	0.0177	0.1591
4	rs72717875	187829160	1	1.43589860781958	2.89	0.982923819582558	0.073392603157641	0.871715273772542	0.1211	0.0728	0.0068	0.0035	0.0233	0.0041	0.0031	0.0194	0.1594	0.015	0.02	0.008	0.0828	0.0186	0.0084	0.0027	0.0037	0.0913	0.0959	0.0074	0.0086	0.0088	0.0275	0.0081	0.0177	0.1591
4	rs322415	187830504	1	1.43589860781958	2.89	0.982923819582558	0.0784506130350895	0.890284870585968	0.1211	0.0728	0.0068	0.0035	0.0233	0.0041	0.0031	0.0194	0.1594	0.015	0.02	0.008	0.0828	0.0186	0.0084	0.0027	0.0037	0.0913	0.0959	0.0074	0.0086	0.0088	0.0275	0.0081	0.0177	0.1591
4	rs1425953	187833652	1	1.43589860781958	2.89	0.982923819582558	0.0934838859676665	0.998822881248401	0.1213	0.0722	0.007	0.0035	0.0233	0.004	0.003	0.0194	0.159	0.0151	0.0204	0.0081	0.0831	0.0185	0.0084	0.0027	0.0037	0.0913	0.0965	0.0079	0.0085	0.0087	0.027	0.0081	0.0177	0.1587
4	rs322424	187834790	1	1.43589860781958	2.9	0.954322971774498	0.112307761729348	1.11867379013551	0.1214	0.0721	0.007	0.0035	0.0233	0.004	0.003	0.0194	0.1589	0.0151	0.0204	0.0081	0.0831	0.0185	0.0084	0.0027	0.0037	0.0913	0.0966	0.008	0.0085	0.0087	0.027	0.0081	0.0179	0.1584
4	rs28640898	187840978	0.99	1.52561210963291	2.9	0.954322971774498	0.394123696527258	1.98991560050191	0.122	0.0712	0.0072	0.0036	0.0234	0.0041	0.003	0.0193	0.1557	0.0152	0.0227	0.0081	0.083	0.0187	0.0087	0.0029	0.0038	0.0902	0.099	0.0098	0.0083	0.0086	0.0261	0.0081	0.0178	0.1567
4	rs10018354	187843942	0.97	1.7148831617518	2.9	0.954322971774498	1.49891620643337	2.85481359519662	0.123	0.0704	0.0075	0.0038	0.0232	0.0043	0.003	0.0188	0.1521	0.0149	0.0254	0.0081	0.0831	0.0189	0.0091	0.0032	0.0039	0.0891	0.1016	0.0117	0.0082	0.0086	0.0253	0.0081	0.0173	0.1546
4	rs28582382	187844051	0.97	1.7148831617518	2.91	0.926247013494653	1.50092414034321	2.88573759240993	0.1231	0.0704	0.0075	0.0038	0.0232	0.0043	0.003	0.0188	0.1522	0.0149	0.0254	0.0082	0.0829	0.0189	0.0091	0.0032	0.0039	0.0891	0.1015	0.0117	0.0082	0.0086	0.0253	0.0081	0.0173	0.1545
4	rs62343123	187848979	0.97	1.7148831617518	2.91	0.926247013494653	1.75462870923477	2.91726136194703	0.125	0.0703	0.0075	0.0038	0.0231	0.0042	0.003	0.0187	0.1517	0.0149	0.0259	0.0082	0.0825	0.0187	0.0091	0.0033	0.0039	0.0883	0.1018	0.0122	0.0081	0.0086	0.025	0.0081	0.0172	0.1541
4	rs7682123	187851288	0.95	1.91741650264711	2.9	0.954322971774498	3.28757768109674	3.25269015631641	0.1333	0.0693	0.0076	0.0039	0.0228	0.0042	0.003	0.0182	0.1499	0.0148	0.0274	0.0082	0.0806	0.0184	0.0092	0.0034	0.004	0.0858	0.1028	0.0136	0.0078	0.0085	0.024	0.008	0.0169	0.1517
4	rs7657521	187851352	0.95	1.91741650264711	2.91	0.926247013494653	3.19221013288187	3.32875051565122	0.1342	0.0694	0.0076	0.0039	0.0228	0.0042	0.003	0.0182	0.1498	0.0148	0.0275	0.0082	0.0802	0.0184	0.0092	0.0034	0.004	0.0853	0.1027	0.0136	0.0078	0.0085	0.0239	0.008	0.0169	0.1517
4	rs12504023	187853284	0.95	1.91741650264711	2.91	0.926247013494653	4.15085609512941	3.34665038379908	0.1406	0.0699	0.0075	0.0039	0.0231	0.004	0.003	0.0179	0.1493	0.0145	0.0278	0.0081	0.078	0.0183	0.0091	0.0034	0.0039	0.0829	0.1042	0.014	0.0076	0.0084	0.0232	0.0078	0.0165	0.1505
4	rs28395396	187855990	0.94	2.02370336271461	2.91	0.926247013494653	4.49806156038219	3.20695097898315	0.1433	0.07	0.0075	0.0039	0.0231	0.004	0.003	0.0177	0.1494	0.0144	0.028	0.0081	0.0769	0.0183	0.0091	0.0033	0.0039	0.0816	0.1053	0.0141	0.0075	0.0083	0.0229	0.0077	0.0162	0.1498
4	rs35159552	187860567	0.93	2.13335981121913	2.93	0.871659766409689	5.44693693723533	3.12210503155557	0.1483	0.0703	0.0074	0.0038	0.0232	0.0039	0.0031	0.0174	0.1497	0.0143	0.0283	0.008	0.0747	0.0182	0.0089	0.0032	0.0039	0.0794	0.1075	0.0145	0.0073	0.0081	0.0223	0.0076	0.0161	0.1483
4	rs80196606	187862526	0.93	2.13335981121913	2.93	0.871659766409689	5.80444775562111	2.96066732191232	0.15	0.0703	0.0073	0.0038	0.0231	0.0039	0.0031	0.0173	0.1503	0.0143	0.0283	0.0079	0.074	0.0181	0.0088	0.0032	0.0039	0.0785	0.1082	0.0148	0.0072	0.008	0.022	0.0075	0.016	0.1476
4	rs1425963	187865835	0.92	2.24640170689441	2.93	0.871659766409689	6.95280165848909	3.09752929018533	0.1535	0.0703	0.0073	0.0038	0.0231	0.0038	0.0031	0.0171	0.1509	0.0142	0.0285	0.0078	0.0725	0.018	0.0087	0.0031	0.0039	0.077	0.1097	0.0152	0.0071	0.0079	0.0216	0.0072	0.0159	0.1464
4	rs72719506	187865973	0.92	2.24640170689441	2.93	0.871659766409689	7.10156999681934	3.06863185201352	0.1542	0.0704	0.0072	0.0038	0.0231	0.0038	0.0031	0.017	0.1509	0.0142	0.0285	0.0078	0.0724	0.018	0.0087	0.0031	0.0039	0.0767	0.1099	0.0153	0.007	0.0079	0.0215	0.0072	0.0159	0.1461
4	rs112353193	187868532	0.87	2.86288737608044	2.93	0.871659766409689	14.5333597031186	3.10395481839063	0.171	0.0733	0.007	0.0036	0.0232	0.0038	0.0031	0.0159	0.1504	0.014	0.0296	0.0075	0.0674	0.0175	0.0086	0.0032	0.0038	0.0675	0.1157	0.0173	0.0064	0.0078	0.0192	0.0068	0.0152	0.1387
4	rs13143485	187870988	0.81	3.71703377889863	2.94	0.845143312120842	26.8426725945694	3.18022177861187	0.1898	0.0764	0.0068	0.0034	0.0232	0.0039	0.003	0.0148	0.1496	0.0138	0.0308	0.0073	0.0619	0.017	0.0085	0.0033	0.0038	0.0576	0.1219	0.0195	0.0056	0.0077	0.0167	0.0063	0.0145	0.1304
4	rs9312351	187871454	0.79	4.02981065007754	2.94	0.845143312120842	32.3321817808002	3.58288263453888	0.1991	0.0822	0.0066	0.0033	0.0232	0.0038	0.0031	0.0141	0.1463	0.0138	0.0309	0.0072	0.0594	0.0168	0.0082	0.0032	0.0037	0.0548	0.1221	0.02	0.0055	0.0075	0.0159	0.006	0.0143	0.127
4	rs1991255	187875340	0.75	4.69782749114425	2.94	0.845143312120842	42.1516722831345	2.93886166716597	0.2147	0.0882	0.0062	0.0031	0.023	0.0036	0.003	0.0137	0.1431	0.0135	0.031	0.007	0.0572	0.0162	0.0078	0.0031	0.0032	0.0493	0.1238	0.0207	0.0052	0.007	0.0142	0.0057	0.0139	0.1202
4	rs13119348	187880397	0.73	5.05317064360908	2.94	0.845143312120842	56.6580622262999	3.64698386208506	0.2415	0.0905	0.0058	0.003	0.0228	0.0035	0.0028	0.0132	0.1321	0.0134	0.0311	0.0065	0.0559	0.0153	0.0071	0.0028	0.0032	0.0436	0.1196	0.021	0.005	0.0067	0.0133	0.0054	0.0135	0.12
4	rs75031846	187898398	0.75	4.69782749114425	2.94	0.845143312120842	45.3119719235399	0.306824160239112	0.2415	0.0917	0.0057	0.003	0.0199	0.0041	0.0035	0.0138	0.1294	0.014	0.0227	0.0073	0.0566	0.016	0.0059	0.0034	0.0035	0.0475	0.1182	0.0203	0.0049	0.0077	0.014	0.0065	0.0143	0.1216
4	rs7658314	187900356	0.75	4.69782749114425	2.94	0.845143312120842	43.7247882672479	0.338902285951402	0.2399	0.0914	0.0057	0.003	0.0199	0.0042	0.0035	0.0139	0.1293	0.014	0.0232	0.0073	0.0573	0.016	0.0059	0.0035	0.0035	0.0479	0.1175	0.02	0.0049	0.0077	0.014	0.0066	0.0143	0.1223
4	rs12498868	187900735	0.75	4.69782749114425	2.94	0.845143312120842	43.8883316009233	0.339642107574967	0.2395	0.0914	0.0057	0.003	0.0199	0.0042	0.0035	0.0139	0.1292	0.014	0.0231	0.0073	0.0571	0.0161	0.0059	0.0036	0.0036	0.0477	0.1177	0.0202	0.0049	0.0077	0.014	0.0066	0.0144	0.1226
4	rs7672751	187906079	0.78	4.19149669002103	2.94	0.845143312120842	35.0168176117004	0.353162798546631	0.231	0.09	0.006	0.0032	0.02	0.0045	0.0037	0.0143	0.1288	0.0142	0.0224	0.0076	0.0601	0.0166	0.0063	0.0039	0.0038	0.0519	0.1137	0.0191	0.0052	0.0079	0.015	0.0071	0.0147	0.1264
4	rs78348079	187912583	0.82	3.56592796561481	2.94	0.845143312120842	23.366785063083	0.684853961484667	0.2168	0.0874	0.0065	0.0034	0.0203	0.005	0.0039	0.0151	0.128	0.0144	0.0212	0.008	0.065	0.0174	0.0068	0.0043	0.0042	0.0589	0.1072	0.0174	0.0056	0.0084	0.0166	0.0079	0.0152	0.1324
4	rs34008460	187916705	0.83	3.41833324354102	2.93	0.871659766409689	21.3582798651446	0.68219442042732	0.213	0.0868	0.0066	0.0033	0.0204	0.0051	0.004	0.0152	0.1277	0.0145	0.0211	0.0081	0.0661	0.0177	0.0069	0.0044	0.0042	0.0604	0.1061	0.0173	0.0058	0.0085	0.0171	0.0081	0.0156	0.1331
4	rs60503915	187918480	0.84	3.27424107845835	2.93	0.871659766409689	17.8619744328773	0.881692364385426	0.2064	0.0849	0.0068	0.0034	0.0206	0.0054	0.0041	0.0155	0.1266	0.0148	0.021	0.0083	0.0687	0.0181	0.007	0.0045	0.0044	0.0639	0.104	0.0171	0.006	0.0086	0.0179	0.0083	0.0156	0.1351
4	rs114789028	187919768	0.86	2.99652791222847	2.93	0.871659766409689	15.3722680797668	0.819110106044624	0.2012	0.0837	0.0069	0.0034	0.0207	0.0057	0.0042	0.0157	0.126	0.0149	0.0206	0.0084	0.0708	0.0187	0.0071	0.0047	0.0046	0.0661	0.1026	0.0168	0.0061	0.0087	0.0186	0.0084	0.0158	0.1363
4	rs13102158	187925438	0.9	2.48270077578681	2.92	0.898693461391643	8.79289979919748	1.59156194866268	0.1819	0.0781	0.0076	0.0036	0.0211	0.0064	0.0045	0.0165	0.1237	0.0153	0.0198	0.0089	0.0786	0.0202	0.0078	0.0052	0.0051	0.0756	0.0972	0.016	0.0068	0.0093	0.021	0.0091	0.0164	0.141
4	rs59756154	187926588	0.9	2.48270077578681	2.92	0.898693461391643	7.95627709346674	1.49817367413461	0.1788	0.0768	0.0077	0.0036	0.0211	0.0066	0.0045	0.0167	0.1243	0.0154	0.0197	0.009	0.0798	0.0204	0.0079	0.0053	0.0051	0.0769	0.0967	0.016	0.0069	0.0094	0.0215	0.0092	0.0165	0.141
4	rs6829136	187926758	0.9	2.48270077578681	2.91	0.926247013494653	7.73423799665804	1.38074294718248	0.1784	0.0767	0.0077	0.0036	0.0211	0.0066	0.0045	0.0167	0.1244	0.0154	0.0196	0.0091	0.0797	0.0204	0.0079	0.0052	0.0051	0.0771	0.0965	0.0159	0.007	0.0094	0.0216	0.0092	0.0165	0.1413
4	rs76186326	187928317	0.94	2.02370336271461	2.9	0.954322971774498	4.5904408831101	1.4408004725752	0.172	0.0691	0.0078	0.0038	0.0211	0.0066	0.0046	0.0174	0.1244	0.0157	0.0189	0.0092	0.0835	0.0214	0.0079	0.0052	0.0052	0.082	0.0917	0.0148	0.0076	0.0097	0.024	0.0094	0.0164	0.1475
4	rs4862754	187931611	0.96	1.81448239590599	2.89	0.982923819582558	3.33594777448834	1.60457719469686	0.1675	0.0639	0.0078	0.0038	0.0211	0.0067	0.0047	0.0179	0.1243	0.0158	0.0187	0.0092	0.086	0.0219	0.008	0.0053	0.0053	0.0853	0.0883	0.014	0.008	0.0099	0.0256	0.0095	0.0163	0.1517
4	rs67685820	187941026	0.96	1.81448239590599	2.89	0.982923819582558	3.14891745485429	1.49662764120127	0.1665	0.0636	0.0078	0.0039	0.0211	0.0067	0.0047	0.0182	0.1239	0.0159	0.0187	0.0092	0.0862	0.0219	0.008	0.0053	0.0053	0.0856	0.0879	0.0139	0.008	0.0099	0.026	0.0095	0.0164	0.1523
4	rs77241113	187947631	0.96	1.81448239590599	2.87	1.0417097985148	3.01640495628162	1.43636278960796	0.1661	0.0634	0.0078	0.0039	0.0211	0.0067	0.0047	0.0182	0.1239	0.0159	0.0187	0.0093	0.0862	0.0219	0.0081	0.0053	0.0052	0.0858	0.0877	0.0139	0.008	0.01	0.0262	0.0095	0.0164	0.1525
4	rs1559780	187948625	0.96	1.81448239590599	2.87	1.0417097985148	3.01287040067493	1.40502167012709	0.1661	0.0632	0.0078	0.0039	0.0211	0.0067	0.0047	0.0183	0.124	0.0159	0.0187	0.0093	0.0863	0.0219	0.0081	0.0053	0.0052	0.0858	0.0877	0.0139	0.008	0.01	0.0262	0.0095	0.0164	0.1525
4	rs12641630	187958602	0.96	1.81448239590599	2.87	1.0417097985148	2.75007119764454	1.31623601147031	0.1652	0.0627	0.0078	0.0039	0.0211	0.0066	0.0047	0.0185	0.1241	0.016	0.0188	0.0093	0.0863	0.022	0.0081	0.0051	0.0052	0.086	0.0876	0.0138	0.008	0.0098	0.0263	0.0095	0.0166	0.1531
4	rs67213257	187963595	0.96	1.81448239590599	2.87	1.0417097985148	2.6410335027411	1.17828154314017	0.1649	0.0624	0.0078	0.0039	0.021	0.0066	0.0047	0.0186	0.1242	0.016	0.0188	0.0093	0.0864	0.0219	0.0081	0.0051	0.0052	0.086	0.0877	0.0138	0.008	0.0098	0.0264	0.0095	0.0166	0.1533
4	rs112188402	187963615	0.96	1.81448239590599	2.84	1.13388392478305	2.6901973564861	1.19149251116707	0.1649	0.0622	0.0078	0.0039	0.0209	0.0066	0.0047	0.0186	0.1242	0.016	0.0189	0.0093	0.0865	0.0219	0.0081	0.0051	0.0052	0.0861	0.0877	0.0138	0.008	0.0098	0.0264	0.0095	0.0167	0.1532
4	rs6835306	187966612	0.97	1.7148831617518	2.82	1.19802221324668	2.42175232108348	1.07795484298672	0.1624	0.061	0.0078	0.0039	0.021	0.0066	0.0047	0.0188	0.125	0.0161	0.019	0.0094	0.0867	0.0218	0.0082	0.0049	0.0051	0.0867	0.0878	0.0138	0.0081	0.0101	0.0268	0.0098	0.0167	0.1536
4	rs13106640	187968299	1	1.43589860781958	2.82	1.19802221324668	0.816998947103342	1.4048516475298	0.142	0.0585	0.0085	0.0044	0.0209	0.0065	0.0047	0.0181	0.1327	0.017	0.0179	0.0094	0.0903	0.023	0.0097	0.0046	0.0053	0.0905	0.0862	0.013	0.0093	0.0105	0.0296	0.0097	0.017	0.1567
4	rs13126526	187968926	1.01	1.34943643539615	2.82	1.19802221324668	0.6641923259264	1.33037622259624	0.1359	0.0572	0.0086	0.0044	0.0207	0.0063	0.0045	0.0174	0.1362	0.0173	0.0175	0.0095	0.0919	0.0232	0.0101	0.0044	0.0052	0.0913	0.0854	0.0127	0.0097	0.0102	0.0307	0.0097	0.0167	0.1589
4	rs34296853	187969248	1.01	1.34943643539615	2.82	1.19802221324668	0.562852509249968	1.24925978886806	0.133	0.0567	0.0086	0.0044	0.0207	0.0062	0.0045	0.0173	0.1375	0.0173	0.0173	0.0094	0.093	0.0233	0.0101	0.0043	0.0052	0.0919	0.085	0.0125	0.0098	0.0104	0.0312	0.0095	0.0166	0.1599
4	rs34103063	187969439	1.01	1.34943643539615	2.82	1.19802221324668	0.559322487044016	1.1799314756808	0.1321	0.0565	0.0086	0.0044	0.0207	0.0062	0.0045	0.0174	0.1381	0.0173	0.0172	0.0093	0.0932	0.0232	0.01	0.0044	0.005	0.092	0.0848	0.0126	0.0101	0.0104	0.0314	0.0093	0.0165	0.1602
4	rs79489283	187971052	1.02	1.26620126232677	2.82	1.19802221324668	0.501110728507291	1.22679310113511	0.1303	0.056	0.0087	0.0044	0.0207	0.006	0.0043	0.0175	0.1397	0.0175	0.0172	0.0095	0.0935	0.023	0.0102	0.0043	0.0049	0.0922	0.0843	0.0125	0.0102	0.0105	0.0323	0.0094	0.0161	0.1602
4	rs79345659	187977957	1.02	1.26620126232677	2.83	1.16568278487026	0.489498050519832	1.20373590060799	0.1302	0.056	0.0087	0.0044	0.0207	0.006	0.0043	0.0175	0.1398	0.0175	0.0173	0.0095	0.0935	0.023	0.0102	0.0043	0.0049	0.0922	0.0843	0.0125	0.0102	0.0105	0.0323	0.0094	0.0161	0.1602
4	rs11723730	187978099	1.02	1.26620126232677	2.82	1.19802221324668	0.489310818087905	1.20290794629243	0.1302	0.056	0.0087	0.0044	0.0207	0.006	0.0043	0.0175	0.1398	0.0175	0.0173	0.0095	0.0935	0.023	0.0102	0.0043	0.0049	0.0922	0.0843	0.0125	0.0102	0.0105	0.0323	0.0094	0.0161	0.1602
4	rs7441526	187979630	1.02	1.26620126232677	2.82	1.19802221324668	0.482965509854844	1.19661879537457	0.13	0.0561	0.0088	0.0044	0.0206	0.006	0.0043	0.0176	0.14	0.0175	0.0173	0.0095	0.0935	0.023	0.0102	0.0044	0.0049	0.0922	0.0842	0.0125	0.0102	0.0106	0.0324	0.0094	0.0161	0.1601
4	rs56853008	187979691	1.02	1.26620126232677	2.82	1.19802221324668	0.475182561205538	1.20572340202729	0.13	0.0561	0.0088	0.0044	0.0206	0.006	0.0043	0.0176	0.1401	0.0175	0.0173	0.0095	0.0935	0.023	0.0102	0.0044	0.0049	0.0922	0.0841	0.0125	0.0102	0.0106	0.0324	0.0094	0.0161	0.1601
4	rs4507419	187979712	1.02	1.26620126232677	2.81	1.23090422469309	0.47346135029247	1.2111920155293	0.13	0.0561	0.0088	0.0045	0.0206	0.006	0.0043	0.0176	0.1401	0.0175	0.0174	0.0095	0.0935	0.023	0.0102	0.0044	0.0049	0.0922	0.084	0.0125	0.0102	0.0106	0.0324	0.0094	0.0161	0.1601
4	rs4613619	187980173	1.02	1.26620126232677	2.81	1.23090422469309	0.463927394241362	1.27530895539841	0.1298	0.0561	0.0088	0.0045	0.0208	0.006	0.0043	0.0176	0.1401	0.0175	0.0174	0.0095	0.0932	0.023	0.0102	0.0044	0.005	0.0921	0.0839	0.0125	0.0103	0.0107	0.0324	0.0093	0.0161	0.1601
4	rs57335877	187981575	1.02	1.26620126232677	2.8	1.26433078213629	0.331953837127475	1.3382991013008	0.129	0.0559	0.0088	0.0046	0.0211	0.0059	0.0044	0.0174	0.1411	0.0174	0.0176	0.0098	0.093	0.0226	0.0102	0.0045	0.005	0.0918	0.0832	0.0121	0.0101	0.0107	0.0325	0.0094	0.0162	0.1611
4	rs76506268	187981624	1.02	1.26620126232677	2.8	1.26433078213629	0.306054649281469	1.3386364205128	0.1289	0.0559	0.0088	0.0047	0.0212	0.0059	0.0044	0.0177	0.141	0.0173	0.0175	0.01	0.0929	0.0226	0.0102	0.0045	0.005	0.0917	0.083	0.0121	0.0101	0.0108	0.0325	0.0094	0.0162	0.1611
4	rs12511363	187983329	1.03	1.18616718476217	2.8	1.26433078213629	0.174780874696297	1.24892643129911	0.1277	0.0562	0.0086	0.005	0.0211	0.0059	0.0047	0.0168	0.1439	0.0171	0.0176	0.0102	0.0916	0.0222	0.0104	0.0046	0.0052	0.0913	0.0809	0.0113	0.0098	0.0109	0.033	0.0096	0.016	0.1638
4	rs4861738	187984992	1.03	1.18616718476217	2.8	1.26433078213629	0.152014148020172	1.19513011669972	0.1262	0.056	0.0085	0.0053	0.0211	0.0061	0.0051	0.0158	0.1459	0.0168	0.0178	0.0104	0.0901	0.0218	0.0106	0.0047	0.0057	0.0908	0.0812	0.011	0.0094	0.0109	0.0329	0.0097	0.0159	0.1655
4	rs80157287	187988683	1.02	1.26620126232677	2.8	1.26433078213629	0.100584748731177	1.00602714728287	0.1253	0.0559	0.0083	0.0055	0.021	0.006	0.0054	0.0158	0.1491	0.0161	0.0178	0.0104	0.0886	0.0213	0.0106	0.0046	0.0058	0.0902	0.0825	0.0106	0.0091	0.0107	0.0324	0.0095	0.0154	0.167
4	rs12507935	187990419	1.02	1.26620126232677	2.81	1.23090422469309	0.0926222399815101	0.988594079956425	0.1253	0.0559	0.0083	0.0055	0.021	0.006	0.0055	0.0158	0.1491	0.0161	0.0178	0.0104	0.0886	0.0213	0.0105	0.0046	0.0058	0.0902	0.0825	0.0105	0.0091	0.0107	0.0324	0.0095	0.0154	0.167
4	rs73014348	187993565	1.02	1.26620126232677	2.8	1.26433078213629	0.0801403673959258	0.945352879229195	0.1252	0.0558	0.0084	0.0055	0.021	0.0061	0.0055	0.0158	0.1493	0.0161	0.0178	0.0104	0.0886	0.0213	0.0105	0.0046	0.0059	0.0903	0.0825	0.0105	0.0091	0.0107	0.0324	0.0096	0.0154	0.167
4	rs72629665	188003758	1.02	1.26620126232677	2.81	1.23090422469309	0.0725707067640557	0.945827723110279	0.1251	0.0559	0.0084	0.0055	0.021	0.0061	0.0056	0.0158	0.1497	0.016	0.0178	0.0104	0.0882	0.0212	0.0105	0.0047	0.0058	0.0903	0.0825	0.0105	0.0091	0.0108	0.0323	0.0096	0.0154	0.1672
4	rs7662795	188004538	1.02	1.26620126232677	2.82	1.19802221324668	0.0710069803808106	0.942821175682631	0.1251	0.0559	0.0084	0.0055	0.021	0.0061	0.0056	0.0158	0.1498	0.0159	0.0178	0.0104	0.0882	0.0212	0.0105	0.0047	0.0059	0.0903	0.0825	0.0105	0.0091	0.0108	0.0323	0.0096	0.0154	0.1673
4	rs115565013	188007794	1.02	1.26620126232677	2.83	1.16568278487026	0.0716298155175686	0.97918253807728	0.1251	0.0559	0.0085	0.0055	0.0209	0.0061	0.0056	0.0158	0.1499	0.0159	0.0177	0.0104	0.0881	0.0212	0.0105	0.0047	0.0059	0.0903	0.0826	0.0105	0.009	0.0108	0.0322	0.0096	0.0153	0.1673
4	rs11936290	188010829	1.02	1.26620126232677	2.85	1.10262356492582	0.061725503581121	0.90657849569505	0.125	0.0561	0.0086	0.0056	0.021	0.0062	0.0057	0.0157	0.1503	0.0157	0.0177	0.0105	0.0877	0.0212	0.0105	0.0047	0.0059	0.0904	0.0827	0.0105	0.0089	0.0108	0.0322	0.0096	0.0151	0.1676
4	rs12506996	188014145	1.02	1.26620126232677	2.86	1.07189958250627	0.0623128137028832	0.914433112052589	0.1249	0.0561	0.0086	0.0056	0.0209	0.0062	0.0057	0.0157	0.1503	0.0157	0.0177	0.0105	0.0876	0.0212	0.0105	0.0047	0.0059	0.0904	0.0829	0.0105	0.0088	0.0108	0.0322	0.0096	0.0151	0.1676
4	rs76488185	188014476	1.02	1.26620126232677	2.86	1.07189958250627	0.0552593101106133	0.683228407732185	0.1248	0.0562	0.0086	0.0056	0.0209	0.0062	0.0057	0.0157	0.1502	0.0157	0.0177	0.0105	0.0874	0.0212	0.0085	0.0047	0.0059	0.0922	0.0829	0.0105	0.0088	0.0108	0.0322	0.0096	0.0151	0.1678
4	rs78663951	188016898	1.02	1.26620126232677	2.86	1.07189958250627	0.0547868544888489	0.681456075545838	0.1247	0.0562	0.0086	0.0057	0.0209	0.0062	0.0057	0.0157	0.1502	0.0157	0.0176	0.0104	0.0873	0.0212	0.0085	0.0048	0.006	0.0921	0.0832	0.0105	0.0088	0.0108	0.0322	0.0096	0.015	0.168
4	rs6553036	188019647	1.02	1.26620126232677	2.86	1.07189958250627	0.0509046012957847	0.683523897858043	0.1246	0.0562	0.0086	0.0057	0.0209	0.0061	0.0058	0.0157	0.1501	0.0156	0.0176	0.0103	0.0869	0.0212	0.0085	0.0049	0.006	0.0921	0.0834	0.0105	0.0088	0.0109	0.0324	0.0095	0.0151	0.1681
4	rs35161843	188021663	1.02	1.26620126232677	2.86	1.07189958250627	0.0514881576188338	0.676145359918805	0.1246	0.0562	0.0086	0.0057	0.0209	0.0062	0.0058	0.0157	0.1501	0.0156	0.0176	0.0103	0.0869	0.0212	0.0085	0.0049	0.006	0.0921	0.0833	0.0105	0.0088	0.0109	0.0324	0.0095	0.0151	0.1681
4	rs1872864	188026498	1.02	1.26620126232677	2.91	0.926247013494653	0.0575000508079335	0.615771344027184	0.1245	0.0561	0.0085	0.0057	0.021	0.0062	0.0058	0.0154	0.1506	0.0156	0.0176	0.01	0.087	0.0212	0.0083	0.0049	0.006	0.0924	0.0834	0.0107	0.0088	0.0108	0.0323	0.0094	0.015	0.1684
4	rs77463686	188029845	1.02	1.26620126232677	2.95	0.819141413036571	0.0539363442088896	0.629363737668811	0.1243	0.0562	0.0084	0.0057	0.0211	0.0061	0.0059	0.0155	0.1505	0.0156	0.0176	0.01	0.0869	0.0212	0.0082	0.005	0.0061	0.0923	0.0833	0.0107	0.0088	0.0108	0.0323	0.0094	0.015	0.1685
4	rs13124533	188037273	1.02	1.26620126232677	2.96	0.793651312900757	0.0535230099863504	0.637348845046553	0.1242	0.0563	0.0084	0.0057	0.0211	0.006	0.006	0.0156	0.1504	0.0156	0.0176	0.01	0.0868	0.0213	0.0082	0.005	0.0062	0.0924	0.0833	0.0108	0.0088	0.0108	0.0323	0.0094	0.015	0.1685
4	rs1352276	188040020	1.02	1.26620126232677	2.96	0.793651312900757	0.0526857180760252	0.640695016623353	0.1242	0.0563	0.0084	0.0057	0.0211	0.0061	0.006	0.0156	0.1505	0.0155	0.0176	0.0099	0.0867	0.0213	0.0082	0.005	0.0062	0.0927	0.0833	0.0108	0.0088	0.0108	0.0321	0.0094	0.015	0.1684
4	rs79720933	188043617	1.02	1.26620126232677	2.97	0.768670182966371	0.0572301806711355	0.658951340348905	0.1241	0.0563	0.0084	0.0057	0.0211	0.0061	0.006	0.0156	0.1505	0.0155	0.0176	0.0099	0.0866	0.0214	0.0082	0.005	0.0062	0.0926	0.0833	0.0108	0.0088	0.0108	0.0321	0.0094	0.0149	0.1684
4	rs75268660	188044048	1.02	1.26620126232677	2.97	0.768670182966371	0.0586427417768548	0.662323342378111	0.1241	0.0562	0.0084	0.0057	0.0211	0.0061	0.006	0.0156	0.1505	0.0155	0.0176	0.0099	0.0866	0.0214	0.0082	0.005	0.0062	0.0926	0.0832	0.0108	0.0088	0.0108	0.0321	0.0094	0.0149	0.1684
4	rs74847189	188045769	1.01	1.34943643539615	2.97	0.768670182966371	0.149632176217126	0.874830619839525	0.1234	0.0562	0.0085	0.0056	0.0213	0.0069	0.0064	0.0155	0.1521	0.0155	0.0179	0.0098	0.0848	0.0216	0.0082	0.0053	0.0067	0.092	0.0819	0.0109	0.0086	0.0108	0.0322	0.0093	0.0147	0.1691
4	rs4862775	188046474	1.01	1.34943643539615	2.97	0.768670182966371	0.199370943314441	0.938710028425675	0.1231	0.0556	0.0084	0.0057	0.0213	0.007	0.0065	0.0154	0.1531	0.0155	0.018	0.0097	0.084	0.0218	0.0082	0.0054	0.0068	0.0922	0.0813	0.0109	0.0085	0.0109	0.0323	0.0094	0.0147	0.1697
4	rs2029258	188046763	1.01	1.34943643539615	2.98	0.744195120258389	0.20875134385273	0.935234152149175	0.1232	0.0554	0.0085	0.0057	0.0213	0.0069	0.0064	0.0152	0.1536	0.0155	0.018	0.0097	0.0836	0.0218	0.0083	0.0054	0.0068	0.0921	0.081	0.0111	0.0085	0.0108	0.0322	0.0094	0.0147	0.1702
4	rs78046697	188047729	1.01	1.34943643539615	2.98	0.744195120258389	0.216129981370991	0.886845834195973	0.1237	0.0553	0.0086	0.0057	0.0212	0.0068	0.0062	0.0149	0.154	0.0154	0.0181	0.0097	0.083	0.0219	0.0083	0.0052	0.0066	0.0919	0.0808	0.0111	0.0083	0.0108	0.0323	0.0094	0.0147	0.1713
4	rs6822982	188053172	1	1.43589860781958	3	0.696751202985924	0.227614733445414	0.784680998929603	0.1247	0.0551	0.0089	0.0058	0.0213	0.0066	0.006	0.0147	0.1546	0.0152	0.018	0.0097	0.0824	0.022	0.0084	0.005	0.0064	0.0911	0.0799	0.0111	0.0079	0.0108	0.0324	0.0091	0.0146	0.1733
4	rs6826891	188056826	1	1.43589860781958	3	0.696751202985924	0.233949409528613	0.782396975534964	0.1249	0.0549	0.0089	0.0058	0.0213	0.0066	0.006	0.0147	0.1546	0.0152	0.018	0.0097	0.0827	0.022	0.0084	0.005	0.0065	0.0911	0.0799	0.0111	0.008	0.0108	0.0324	0.0091	0.0146	0.1731
4	rs78378164	188062324	0.99	1.52561210963291	3	0.696751202985924	0.233141678939822	0.692846593362701	0.1249	0.055	0.0089	0.0057	0.0212	0.0066	0.0057	0.0147	0.1546	0.0151	0.018	0.0097	0.0825	0.0217	0.0084	0.0049	0.0064	0.0913	0.0801	0.0111	0.008	0.0106	0.0325	0.0091	0.0146	0.174
4	rs115306522	188062807	0.99	1.52561210963291	3	0.696751202985924	0.230010538258891	0.703535806062254	0.125	0.055	0.0088	0.0057	0.0212	0.0066	0.0057	0.0147	0.1546	0.0151	0.018	0.0097	0.0825	0.0217	0.0084	0.0049	0.0064	0.0913	0.08	0.0111	0.008	0.0106	0.0325	0.0091	0.0146	0.1741
4	rs34881244	188063195	0.99	1.52561210963291	3.01	0.673776155564303	0.22464999528322	0.701751721258801	0.125	0.055	0.0088	0.0057	0.0212	0.0066	0.0057	0.0147	0.1546	0.0151	0.018	0.0097	0.0825	0.0217	0.0084	0.0049	0.0064	0.0913	0.08	0.0111	0.008	0.0106	0.0324	0.0091	0.0146	0.1742
4	rs78740791	188072816	0.98	1.61859979960807	3.02	0.651294786134349	0.522149286736256	0.507217165203945	0.1268	0.0563	0.0089	0.005	0.0216	0.0058	0.0047	0.0147	0.1539	0.0147	0.0181	0.0091	0.0822	0.0224	0.0082	0.0044	0.0063	0.0916	0.0768	0.0107	0.0072	0.0108	0.0344	0.0088	0.0146	0.1776
4	rs1532018	188073479	0.98	1.61859979960807	3.02	0.651294786134349	0.524469379103774	0.521433653134669	0.1268	0.0563	0.0089	0.005	0.0217	0.0058	0.0047	0.0146	0.1539	0.0147	0.0181	0.0091	0.0822	0.0224	0.0082	0.0044	0.0063	0.0917	0.0767	0.0107	0.0072	0.0108	0.0344	0.0089	0.0146	0.1776
4	rs766771	188076752	0.98	1.61859979960807	3.02	0.651294786134349	0.546621868107802	0.522957750860194	0.1269	0.0563	0.009	0.0049	0.0218	0.0058	0.0047	0.0147	0.1538	0.0147	0.0181	0.0091	0.0822	0.0224	0.0083	0.0044	0.0063	0.0917	0.0766	0.0106	0.0072	0.0108	0.0344	0.0089	0.0146	0.1776
4	rs13131827	188077444	0.98	1.61859979960807	3.02	0.651294786134349	0.554013893026052	0.522403404374063	0.1269	0.0563	0.009	0.0049	0.0218	0.0058	0.0047	0.0147	0.1538	0.0147	0.0181	0.0091	0.0822	0.0224	0.0083	0.0044	0.0063	0.0916	0.0765	0.0106	0.0072	0.0108	0.0345	0.0089	0.0146	0.1777
4	rs114898493	188079600	0.98	1.61859979960807	3.03	0.629303794260587	0.584182569346122	0.527397818276271	0.1269	0.0564	0.009	0.0049	0.0218	0.0058	0.0046	0.0147	0.1539	0.0147	0.0181	0.0091	0.0821	0.0225	0.0083	0.0044	0.0063	0.0917	0.0765	0.0106	0.0071	0.0108	0.0345	0.009	0.0146	0.1776
4	rs72719045	188081808	0.98	1.61859979960807	3.03	0.629303794260587	0.616901547150849	0.538538814758869	0.127	0.0565	0.009	0.0049	0.0218	0.0057	0.0045	0.0146	0.1541	0.0147	0.0182	0.0091	0.0819	0.0225	0.0083	0.0044	0.0063	0.0917	0.0765	0.0107	0.007	0.0108	0.0345	0.0089	0.0147	0.1776
4	rs6815262	188081872	0.98	1.61859979960807	3.03	0.629303794260587	0.618642671780146	0.540494429004913	0.127	0.0565	0.009	0.0049	0.0218	0.0057	0.0045	0.0146	0.1541	0.0147	0.0182	0.0091	0.0819	0.0225	0.0083	0.0044	0.0063	0.0917	0.0765	0.0107	0.007	0.0108	0.0345	0.0089	0.0147	0.1776
4	rs77912535	188088085	0.97	1.7148831617518	3.03	0.629303794260587	0.753752738278439	0.574713192827903	0.1272	0.0568	0.0089	0.0047	0.0221	0.0054	0.0043	0.0142	0.1542	0.0145	0.0183	0.0091	0.081	0.0229	0.0083	0.0043	0.0062	0.0923	0.0768	0.0106	0.0068	0.0107	0.0353	0.0088	0.0148	0.1774
4	rs55766780	188088955	0.97	1.7148831617518	3.03	0.629303794260587	0.775822079754058	0.604258785631052	0.1273	0.0569	0.0089	0.0047	0.0221	0.0054	0.0042	0.0142	0.1542	0.0145	0.0183	0.0091	0.0809	0.0229	0.0083	0.0043	0.0061	0.0923	0.0768	0.0106	0.0068	0.0107	0.0354	0.0088	0.0148	0.1774
4	rs115091526	188091111	0.97	1.7148831617518	3.03	0.629303794260587	0.787348672316805	0.586802377242007	0.1273	0.0569	0.0089	0.0047	0.0221	0.0054	0.0042	0.0142	0.1541	0.0145	0.0183	0.0091	0.0809	0.0229	0.0083	0.0044	0.0061	0.0924	0.0769	0.0106	0.0067	0.0107	0.0354	0.0088	0.0148	0.1775
4	rs35642825	188091276	0.97	1.7148831617518	3.03	0.629303794260587	0.789056834502516	0.586517230289519	0.1273	0.0569	0.0089	0.0047	0.0221	0.0054	0.0042	0.0142	0.1541	0.0145	0.0183	0.0091	0.0809	0.0229	0.0083	0.0044	0.0061	0.0924	0.0769	0.0106	0.0067	0.0107	0.0354	0.0088	0.0148	0.1775
4	rs4862782	188092843	0.97	1.7148831617518	3.03	0.629303794260587	0.801762649263844	0.596803402320768	0.1272	0.057	0.009	0.0047	0.0221	0.0054	0.0042	0.0141	0.154	0.0145	0.0183	0.0091	0.0808	0.0229	0.0083	0.0044	0.0061	0.0925	0.0769	0.0105	0.0067	0.0107	0.0354	0.0088	0.0148	0.1776
4	rs146062874	188096064	0.97	1.7148831617518	3.03	0.629303794260587	0.823713480548286	0.625597172105467	0.1271	0.0572	0.009	0.0046	0.0222	0.0055	0.0042	0.0138	0.1537	0.0145	0.0184	0.0091	0.0805	0.0229	0.0083	0.0044	0.0061	0.0924	0.0771	0.0106	0.0067	0.0107	0.0355	0.0088	0.0148	0.1778
4	rs77664797	188096259	0.97	1.7148831617518	3.04	0.607799794750251	0.826485139666151	0.636476601988483	0.1271	0.0572	0.009	0.0046	0.0222	0.0056	0.0043	0.0138	0.1537	0.0145	0.0184	0.0091	0.0804	0.0229	0.0083	0.0044	0.0061	0.0924	0.0771	0.0106	0.0067	0.0107	0.0355	0.0088	0.0148	0.1778
4	rs1565105	188100086	0.97	1.7148831617518	3.04	0.607799794750251	0.903962874646246	0.739126518166851	0.127	0.0574	0.0091	0.0046	0.0221	0.0058	0.0043	0.0133	0.1531	0.0146	0.0185	0.0091	0.08	0.0229	0.0084	0.0045	0.0061	0.0923	0.0774	0.0106	0.0066	0.0107	0.0357	0.0088	0.0148	0.1782
4	rs67582895	188108310	0.97	1.7148831617518	3.05	0.586779315918157	0.986035797924559	0.850591804417804	0.1264	0.0577	0.0092	0.0046	0.0223	0.0061	0.0045	0.0133	0.1533	0.0146	0.0186	0.0091	0.0795	0.023	0.0083	0.0046	0.006	0.0923	0.0774	0.0106	0.0065	0.0106	0.0357	0.0087	0.0148	0.1783
4	rs1487585	188108983	0.97	1.7148831617518	3.05	0.586779315918157	1.02309418180164	0.884971137740132	0.1265	0.0575	0.0092	0.0046	0.0223	0.0061	0.0045	0.0133	0.1533	0.0146	0.0187	0.0091	0.0794	0.023	0.0083	0.0046	0.006	0.0926	0.0774	0.0105	0.0065	0.0106	0.0357	0.0087	0.0148	0.1784
4	rs10015932	188114441	0.97	1.7148831617518	3.05	0.586779315918157	1.14760233924658	1.0228756136585	0.126	0.0578	0.0092	0.0047	0.0224	0.0062	0.0044	0.0135	0.1528	0.0147	0.0188	0.0091	0.0788	0.0231	0.0084	0.0047	0.006	0.0932	0.0771	0.0105	0.0065	0.0107	0.0358	0.0088	0.0149	0.1781
4	rs72719059	188116129	0.97	1.7148831617518	3.06	0.566238797870229	1.05956324652727	0.909247535966463	0.1259	0.0577	0.0092	0.0047	0.0224	0.0062	0.0045	0.0135	0.1528	0.0147	0.0188	0.0091	0.0787	0.0231	0.0085	0.0047	0.006	0.0932	0.0771	0.0105	0.0065	0.0108	0.0358	0.0088	0.0149	0.178
4	rs72719064	188122620	0.97	1.7148831617518	3.06	0.566238797870229	1.00634461182991	0.970583987914599	0.1257	0.0577	0.0092	0.0048	0.0224	0.0062	0.0046	0.0135	0.1527	0.0148	0.0188	0.0091	0.0785	0.023	0.0086	0.0047	0.006	0.0933	0.0772	0.0105	0.0064	0.0108	0.0357	0.0088	0.0149	0.1779
4	rs114724628	188131281	0.97	1.7148831617518	3.06	0.566238797870229	0.920073798220591	1.07389841650469	0.1253	0.0576	0.0093	0.005	0.0225	0.0063	0.0048	0.0137	0.1525	0.015	0.0187	0.0091	0.0779	0.023	0.0087	0.0049	0.006	0.0937	0.0774	0.0104	0.0064	0.0108	0.0357	0.0088	0.0149	0.1774
4	rs72719071	188134361	0.97	1.7148831617518	3.06	0.566238797870229	0.912623201107663	1.13340011499863	0.1251	0.0576	0.0093	0.005	0.0225	0.0064	0.0049	0.0137	0.1525	0.0151	0.0187	0.0091	0.0777	0.023	0.0087	0.0049	0.006	0.0938	0.0775	0.0104	0.0064	0.0108	0.0357	0.0088	0.0149	0.1773
4	rs72719074	188137238	0.97	1.7148831617518	3.06	0.566238797870229	0.810779567371959	1.03478175421459	0.125	0.0576	0.0093	0.0051	0.0226	0.0064	0.005	0.0137	0.1525	0.0152	0.0187	0.009	0.0776	0.023	0.0087	0.0049	0.0059	0.0939	0.0777	0.0104	0.0064	0.0108	0.0357	0.0088	0.0148	0.1773
4	rs2017165	188140101	0.97	1.7148831617518	3.06	0.566238797870229	0.777210629688615	1.15983066021685	0.1247	0.0575	0.0092	0.0052	0.0227	0.0065	0.0052	0.0139	0.1524	0.0154	0.0186	0.009	0.0771	0.0231	0.0087	0.0051	0.0058	0.0938	0.0781	0.0105	0.0065	0.0108	0.0357	0.0088	0.0148	0.1771
4	rs72719079	188140231	0.97	1.7148831617518	3.06	0.566238797870229	0.784014628496601	1.15128204211261	0.1247	0.0575	0.0092	0.0052	0.0227	0.0065	0.0052	0.0139	0.1524	0.0155	0.0185	0.009	0.0771	0.0231	0.0087	0.0051	0.0058	0.0938	0.0781	0.0105	0.0065	0.0108	0.0357	0.0088	0.0148	0.177
4	rs35290534	188140318	0.97	1.7148831617518	3.06	0.566238797870229	0.823555220615056	1.22513174493488	0.1247	0.0575	0.0092	0.0052	0.0227	0.0065	0.0052	0.0139	0.1523	0.0155	0.0185	0.009	0.0771	0.0231	0.0087	0.0051	0.0058	0.0938	0.0781	0.0105	0.0065	0.0108	0.0357	0.0088	0.0148	0.177
4	rs72719083	188143040	0.97	1.7148831617518	3.06	0.566238797870229	0.724163751273906	1.12946965972113	0.1247	0.0574	0.0092	0.0052	0.0227	0.0065	0.0053	0.0139	0.1523	0.0154	0.0185	0.009	0.0771	0.0231	0.0087	0.0053	0.0058	0.0937	0.0781	0.0105	0.0065	0.0108	0.0357	0.0088	0.0148	0.1768
4	rs1948111	188158072	0.96	1.81448239590599	3.08	0.526582953384854	0.864250446401072	1.60926665874733	0.1247	0.0573	0.0092	0.0054	0.0226	0.0069	0.0056	0.014	0.1517	0.0158	0.0186	0.0093	0.0771	0.0234	0.0086	0.0057	0.0059	0.0935	0.0784	0.0106	0.0068	0.0108	0.0355	0.0086	0.0148	0.1752
4	rs6553047	188171434	0.96	1.81448239590599	3.08	0.526582953384854	0.983221438273454	1.99170715841992	0.1239	0.0564	0.0094	0.0055	0.0226	0.0072	0.0061	0.014	0.1513	0.016	0.0187	0.0095	0.078	0.0236	0.0088	0.0058	0.0061	0.0934	0.0782	0.0106	0.007	0.0109	0.0357	0.0086	0.015	0.1738
4	rs7697942	188172473	0.96	1.81448239590599	3.08	0.526582953384854	0.966912576359035	1.94609187077272	0.1238	0.0564	0.0094	0.0055	0.0226	0.0072	0.0061	0.014	0.1512	0.016	0.0187	0.0095	0.078	0.0236	0.0088	0.0058	0.0061	0.0934	0.0782	0.0106	0.007	0.0109	0.0357	0.0086	0.015	0.1738
4	rs6553050	188185489	0.96	1.81448239590599	3.08	0.526582953384854	0.908000058953841	1.89724218821741	0.1237	0.0563	0.0093	0.0055	0.0226	0.0072	0.0062	0.014	0.1512	0.0161	0.0187	0.0094	0.0781	0.0236	0.0088	0.0059	0.0061	0.0935	0.0781	0.0106	0.0072	0.0109	0.0357	0.0086	0.015	0.1736
4	rs115220599	188188101	0.96	1.81448239590599	3.02	0.651294786134349	0.907010664165763	1.90614342203562	0.1236	0.0563	0.0093	0.0055	0.0226	0.0072	0.0062	0.0141	0.1513	0.0161	0.0187	0.0095	0.0781	0.0236	0.0088	0.0059	0.0061	0.0936	0.0781	0.0106	0.0072	0.0109	0.0357	0.0086	0.015	0.1735
4	rs115880843	188188797	0.96	1.81448239590599	3.01	0.673776155564303	0.913201784195822	1.8872797551467	0.1236	0.0563	0.0093	0.0055	0.0226	0.0072	0.0062	0.0141	0.1513	0.0161	0.0187	0.0095	0.0782	0.0236	0.0088	0.0059	0.0061	0.0936	0.0781	0.0106	0.0072	0.0109	0.0357	0.0086	0.0149	0.1735
4	rs6553051	188190117	0.96	1.81448239590599	3	0.696751202985924	0.937807343675085	1.95270152209643	0.1235	0.0563	0.0093	0.0055	0.0226	0.0072	0.0062	0.0141	0.1513	0.0161	0.0187	0.0095	0.0783	0.0236	0.0088	0.0059	0.0061	0.0936	0.0781	0.0106	0.0072	0.0109	0.0357	0.0086	0.0149	0.1734
4	rs4478239	188191306	0.96	1.81448239590599	2.99	0.72022314582581	0.925387371901932	1.91273408205306	0.1236	0.0563	0.0093	0.0055	0.0226	0.0072	0.0062	0.0141	0.1513	0.0161	0.0187	0.0095	0.0784	0.0236	0.0088	0.0058	0.0061	0.0936	0.0778	0.0106	0.0073	0.0109	0.0357	0.0086	0.015	0.1734
4	rs1037946	188197205	0.96	1.81448239590599	2.98	0.744195120258389	0.938977856173192	1.90240419331813	0.1232	0.056	0.0094	0.0055	0.0227	0.0072	0.0064	0.014	0.1513	0.0162	0.0187	0.0095	0.0781	0.0238	0.0089	0.0059	0.0062	0.0939	0.0777	0.0107	0.0074	0.0109	0.0356	0.0087	0.0151	0.1729
4	rs11941482	188198094	0.96	1.81448239590599	2.95	0.819141413036571	0.98407392619551	1.95252284219262	0.1231	0.056	0.0094	0.0054	0.0227	0.0072	0.0064	0.014	0.1514	0.0162	0.0187	0.0095	0.078	0.0238	0.0089	0.0059	0.0063	0.094	0.0776	0.0108	0.0075	0.0109	0.0356	0.0087	0.0151	0.1727
4	rs114850641	188200202	0.96	1.81448239590599	2.95	0.819141413036571	0.978027829078992	1.90008994803415	0.1228	0.056	0.0094	0.0054	0.0228	0.0072	0.0064	0.014	0.1515	0.0162	0.0187	0.0096	0.0779	0.0238	0.0089	0.0059	0.0063	0.0942	0.0774	0.0108	0.0075	0.0109	0.0354	0.0087	0.0151	0.1725
4	rs7679846	188201027	0.96	1.81448239590599	2.93	0.871659766409689	1.06616115502694	1.97129650402694	0.1226	0.0559	0.0095	0.0054	0.0229	0.0073	0.0065	0.0142	0.1514	0.0162	0.0187	0.0097	0.0778	0.0239	0.0089	0.006	0.0063	0.0943	0.0772	0.0108	0.0076	0.0109	0.0354	0.0088	0.0152	0.1724
4	rs11730642	188202425	0.96	1.81448239590599	2.93	0.871659766409689	1.0611452429623	1.89154846736231	0.1226	0.0559	0.0095	0.0054	0.0229	0.0073	0.0065	0.0142	0.1514	0.0162	0.0186	0.0097	0.0778	0.0239	0.0089	0.006	0.0064	0.0944	0.0772	0.0108	0.0076	0.0109	0.0354	0.0088	0.0152	0.1723
4	rs28437922	188210093	0.97	1.7148831617518	2.93	0.871659766409689	1.22682130478821	1.87732471150089	0.1217	0.0563	0.0097	0.0054	0.0227	0.0074	0.0068	0.0142	0.1504	0.0163	0.0184	0.0097	0.0773	0.0235	0.0088	0.0062	0.0069	0.0953	0.0774	0.011	0.0078	0.0109	0.0352	0.0088	0.0151	0.1723
4	rs13149605	188213470	0.97	1.7148831617518	2.92	0.898693461391643	1.37034679899844	1.86968570655183	0.1213	0.0565	0.0101	0.0054	0.0228	0.0074	0.0068	0.0142	0.1497	0.0163	0.0184	0.0098	0.0775	0.0233	0.0087	0.0062	0.007	0.0957	0.0777	0.0109	0.0079	0.011	0.0351	0.0088	0.015	0.172
4	rs4308418	188213866	0.97	1.7148831617518	2.92	0.898693461391643	1.45251010105083	1.92004094967121	0.1214	0.0565	0.0102	0.0054	0.0228	0.0074	0.0068	0.0142	0.1496	0.0163	0.0183	0.0098	0.0775	0.0233	0.0085	0.0062	0.007	0.0958	0.0778	0.0109	0.0079	0.011	0.0351	0.0088	0.015	0.1719
4	rs34673254	188222325	0.97	1.7148831617518	2.91	0.926247013494653	1.33594467695006	1.78648205476011	0.1215	0.0566	0.0102	0.0055	0.0227	0.0073	0.0069	0.0143	0.1499	0.0163	0.0183	0.0098	0.0775	0.0232	0.0086	0.0062	0.0071	0.0959	0.0774	0.0109	0.0079	0.011	0.0348	0.0088	0.0149	0.1719
4	rs34518216	188222722	0.97	1.7148831617518	2.9	0.954322971774498	1.31236568707583	1.76004357699463	0.1215	0.0566	0.0102	0.0055	0.0227	0.0073	0.0069	0.0143	0.1499	0.0163	0.0183	0.0098	0.0775	0.0232	0.0086	0.0062	0.0071	0.0959	0.0774	0.0109	0.0079	0.011	0.0348	0.0088	0.0149	0.1718
4	rs79968424	188227347	0.98	1.61859979960807	2.9	0.954322971774498	1.21873269894497	1.73858290289165	0.1198	0.0571	0.0106	0.0059	0.0224	0.0073	0.0071	0.0141	0.1491	0.0163	0.0178	0.0099	0.0779	0.0231	0.009	0.0061	0.0073	0.0973	0.0787	0.0108	0.0084	0.0111	0.0335	0.0089	0.0145	0.1713
4	rs976000	188227951	0.98	1.61859979960807	2.9	0.954322971774498	1.28420598208459	1.78066067945554	0.1191	0.0573	0.0108	0.0061	0.0223	0.0073	0.0073	0.014	0.1488	0.0164	0.0176	0.0099	0.078	0.023	0.0092	0.0061	0.0074	0.0978	0.0792	0.0107	0.0085	0.0111	0.033	0.009	0.0144	0.1711
4	rs66540353	188228775	0.98	1.61859979960807	2.9	0.954322971774498	1.18686205324003	1.73893440550137	0.119	0.0575	0.0108	0.0062	0.0222	0.0074	0.0072	0.0143	0.1478	0.0165	0.0174	0.0099	0.0785	0.023	0.0093	0.0059	0.0074	0.0989	0.0796	0.0106	0.0088	0.011	0.0325	0.009	0.0143	0.1704
4	rs6836534	188230701	0.98	1.61859979960807	2.9	0.954322971774498	1.00953043029313	1.4217001853465	0.1197	0.0579	0.0107	0.0063	0.0218	0.0069	0.0068	0.0141	0.1451	0.0166	0.0173	0.0097	0.0797	0.0226	0.0094	0.0057	0.0074	0.1009	0.081	0.0103	0.0091	0.0108	0.0321	0.009	0.0136	0.171
4	rs75854744	188233002	0.98	1.61859979960807	2.9	0.954322971774498	0.941404416387628	1.32667036798017	0.1197	0.0581	0.0106	0.0062	0.0217	0.0068	0.0067	0.014	0.1453	0.0166	0.0172	0.0096	0.0801	0.0224	0.0093	0.0055	0.0073	0.1014	0.0811	0.0102	0.0091	0.0108	0.0321	0.009	0.0134	0.1709
4	rs116131677	188238511	0.98	1.61859979960807	2.9	0.954322971774498	0.88071265788686	1.15358246997736	0.1198	0.0586	0.0105	0.006	0.0216	0.0066	0.0065	0.0139	0.1456	0.0165	0.017	0.0095	0.0807	0.0222	0.0092	0.0053	0.0072	0.1024	0.0814	0.0101	0.009	0.0106	0.032	0.0089	0.0131	0.1709
4	rs111798064	188251260	0.98	1.61859979960807	2.9	0.954322971774498	0.832517327196725	1.10740757389765	0.1198	0.0588	0.0104	0.0059	0.0216	0.0065	0.0064	0.0138	0.1457	0.0165	0.0169	0.0095	0.081	0.0221	0.0092	0.0053	0.0072	0.1028	0.0815	0.01	0.0089	0.0106	0.032	0.0088	0.013	0.1709
4	rs13124970	188252364	0.98	1.61859979960807	2.9	0.954322971774498	0.829975169801216	1.10757070258496	0.1199	0.0588	0.0104	0.0059	0.0216	0.0065	0.0064	0.0137	0.1457	0.0165	0.0169	0.0095	0.081	0.0221	0.0092	0.0053	0.0071	0.1028	0.0816	0.01	0.009	0.0106	0.032	0.0088	0.013	0.1708
4	rs78534442	188254351	0.98	1.61859979960807	2.9	0.954322971774498	0.827753512684331	1.0777925311895	0.1199	0.0588	0.0104	0.0059	0.0216	0.0065	0.0064	0.0137	0.1457	0.0165	0.0169	0.0095	0.081	0.0221	0.0092	0.0053	0.0071	0.1028	0.0816	0.01	0.009	0.0106	0.032	0.0088	0.013	0.1708
4	rs62353165	188257273	0.98	1.61859979960807	2.91	0.926247013494653	0.821578072252825	1.0460683210621	0.1199	0.0589	0.0104	0.0059	0.0216	0.0065	0.0064	0.0137	0.1457	0.0165	0.0169	0.0095	0.081	0.0221	0.0092	0.0053	0.0071	0.1029	0.0816	0.01	0.009	0.0106	0.032	0.0088	0.013	0.1708
4	rs1156741	188265382	0.98	1.61859979960807	2.91	0.926247013494653	0.798324211844384	0.958983676891182	0.1199	0.0589	0.0104	0.0059	0.0217	0.0063	0.0064	0.0137	0.1458	0.0164	0.0169	0.0095	0.0811	0.0221	0.0092	0.0052	0.0071	0.1031	0.0816	0.01	0.009	0.0105	0.0321	0.0088	0.013	0.1708
4	rs7679761	188268391	0.99	1.52561210963291	2.91	0.926247013494653	0.777905309678774	0.680570301208445	0.1202	0.0611	0.0102	0.0055	0.0216	0.006	0.0059	0.0134	0.148	0.0164	0.0166	0.0092	0.082	0.0221	0.0088	0.0047	0.0069	0.1039	0.083	0.0096	0.0086	0.0103	0.0314	0.0087	0.0126	0.1689
4	rs72721185	188270690	1	1.43589860781958	2.91	0.926247013494653	0.461255429342033	0.523373607470373	0.1198	0.0648	0.0097	0.0049	0.0216	0.0055	0.0055	0.0132	0.1492	0.0161	0.0164	0.0089	0.0819	0.0221	0.0085	0.0045	0.0062	0.1044	0.084	0.0094	0.0086	0.0101	0.031	0.0085	0.0123	0.1685
4	rs75247959	188271303	1	1.43589860781958	2.91	0.926247013494653	0.400713191797442	0.477597225300816	0.1197	0.0658	0.0095	0.0047	0.0216	0.0053	0.0054	0.0131	0.1495	0.0161	0.0163	0.0088	0.0819	0.0221	0.0084	0.0045	0.0061	0.1044	0.0842	0.0094	0.0087	0.01	0.031	0.0085	0.0122	0.1684
4	rs7670944	188272285	1	1.43589860781958	2.91	0.926247013494653	0.320704595718918	0.31825897866741	0.1196	0.0665	0.0095	0.0046	0.0215	0.0053	0.0053	0.0131	0.1498	0.016	0.0163	0.0088	0.0819	0.0221	0.0083	0.0044	0.006	0.1045	0.0844	0.0094	0.0087	0.01	0.0309	0.0085	0.0121	0.1684
4	rs2061631	188274775	1	1.43589860781958	2.91	0.926247013494653	0.299594668401472	0.306704457765356	0.1197	0.0668	0.0094	0.0046	0.0215	0.0052	0.0053	0.013	0.1497	0.0159	0.0162	0.0088	0.0821	0.022	0.0083	0.0044	0.0059	0.1045	0.0845	0.0094	0.0087	0.01	0.0309	0.0085	0.012	0.1684
4	rs72721192	188275627	1	1.43589860781958	2.91	0.926247013494653	0.298573680281903	0.298478900403108	0.1196	0.0668	0.0094	0.0045	0.0215	0.0052	0.0053	0.0131	0.1497	0.0159	0.0163	0.0088	0.0821	0.022	0.0083	0.0044	0.0059	0.1045	0.0845	0.0094	0.0087	0.01	0.0309	0.0085	0.012	0.1684
4	rs1870852	188280616	1	1.43589860781958	2.91	0.926247013494653	0.304874677637764	0.290321056829815	0.1195	0.067	0.0094	0.0044	0.0216	0.0051	0.0053	0.0131	0.1498	0.016	0.0163	0.0088	0.0821	0.0221	0.0083	0.0044	0.0058	0.1046	0.0843	0.0093	0.0087	0.01	0.031	0.0085	0.012	0.1687
4	rs75722411	188282572	1	1.43589860781958	2.9	0.954322971774498	0.302424151152673	0.284686660229158	0.1195	0.0671	0.0094	0.0044	0.0216	0.0051	0.0052	0.0131	0.1498	0.0159	0.0163	0.0088	0.0821	0.0221	0.0083	0.0044	0.0058	0.1046	0.0843	0.0093	0.0087	0.0101	0.031	0.0085	0.012	0.1687
4	rs72721202	188288082	1.01	1.34943643539615	2.9	0.954322971774498	0.287560361923909	0.245772440896735	0.1194	0.0676	0.0092	0.0042	0.0216	0.0051	0.0053	0.0131	0.1497	0.0159	0.0161	0.0087	0.0822	0.0223	0.0082	0.0043	0.0056	0.1047	0.0843	0.0092	0.0087	0.0101	0.031	0.0083	0.012	0.1688
4	rs76902167	188288361	1.01	1.34943643539615	2.9	0.954322971774498	0.287607975132586	0.245213689870004	0.1194	0.0676	0.0092	0.0042	0.0216	0.0051	0.0053	0.0131	0.1497	0.0159	0.0161	0.0087	0.0823	0.0223	0.0082	0.0043	0.0056	0.1047	0.0843	0.0092	0.0087	0.0101	0.031	0.0083	0.012	0.1688
4	rs62353224	188294842	1.01	1.34943643539615	2.9	0.954322971774498	0.348495107476005	0.163604553338375	0.1186	0.0693	0.0088	0.0037	0.0217	0.0051	0.005	0.0129	0.1491	0.0155	0.0159	0.0086	0.0829	0.0226	0.0079	0.004	0.005	0.106	0.0843	0.0091	0.0089	0.0102	0.0311	0.0081	0.0116	0.1703
4	rs3911752	188294980	1.01	1.34943643539615	2.91	0.926247013494653	0.355962641335049	0.17276239914048	0.1186	0.0693	0.0088	0.0037	0.0217	0.0051	0.0049	0.0129	0.149	0.0155	0.0159	0.0086	0.083	0.0226	0.0079	0.0039	0.005	0.1059	0.0843	0.0091	0.0089	0.0103	0.0311	0.0081	0.0116	0.1703
4	rs13143884	188295070	1.01	1.34943643539615	2.91	0.926247013494653	0.350710945684395	0.167128792396699	0.1186	0.0693	0.0088	0.0037	0.0217	0.0051	0.0049	0.0129	0.149	0.0155	0.0159	0.0086	0.083	0.0226	0.0079	0.0039	0.005	0.106	0.0843	0.0091	0.0089	0.0103	0.0311	0.0081	0.0116	0.1703
4	rs9998712	188304335	1.01	1.34943643539615	2.91	0.926247013494653	0.320149979315215	0.194791540756906	0.1184	0.0693	0.0087	0.0038	0.0217	0.005	0.0049	0.013	0.1487	0.0155	0.0159	0.0086	0.0832	0.0227	0.0081	0.0038	0.005	0.1063	0.0843	0.0092	0.0089	0.0102	0.0311	0.008	0.0115	0.1703
4	rs116500495	188305508	1.01	1.34943643539615	2.91	0.926247013494653	0.314032565491647	0.179567655713298	0.1184	0.0693	0.0087	0.0038	0.0217	0.005	0.0049	0.013	0.1487	0.0155	0.0159	0.0086	0.0832	0.0227	0.0081	0.0038	0.005	0.1063	0.0843	0.0092	0.0089	0.0102	0.0311	0.008	0.0115	0.1703
4	rs78488298	188315828	1.01	1.34943643539615	2.91	0.926247013494653	0.206204881612118	0.103943731717175	0.1185	0.0697	0.0083	0.0037	0.0215	0.005	0.0049	0.013	0.1481	0.0153	0.0158	0.0087	0.0839	0.0225	0.008	0.0038	0.0048	0.1072	0.0843	0.0093	0.0089	0.0101	0.0309	0.0079	0.0116	0.1704
4	rs116063539	188327804	1.01	1.34943643539615	2.91	0.926247013494653	0.153581070658309	0.0707352835858344	0.1187	0.0701	0.0079	0.0036	0.0214	0.005	0.0048	0.013	0.1475	0.0151	0.0157	0.0087	0.0844	0.0224	0.0079	0.0037	0.0046	0.1082	0.0843	0.0094	0.0088	0.0101	0.0308	0.0077	0.0116	0.1705
4	rs4862805	188338819	1.01	1.34943643539615	2.91	0.926247013494653	0.144741264052439	0.0733693493488562	0.1187	0.0703	0.0078	0.0036	0.0214	0.0049	0.0048	0.013	0.1473	0.0151	0.0157	0.0087	0.0847	0.0224	0.0079	0.0037	0.0045	0.1084	0.0843	0.0094	0.0088	0.0101	0.0307	0.0077	0.0116	0.1705
4	rs4639134	188339887	1.01	1.34943643539615	2.91	0.926247013494653	0.142236149132915	0.0686289413063837	0.1187	0.0703	0.0077	0.0036	0.0214	0.0049	0.0048	0.013	0.1473	0.0151	0.0157	0.0087	0.0847	0.0224	0.0079	0.0037	0.0045	0.1084	0.0843	0.0094	0.0088	0.0101	0.0307	0.0077	0.0116	0.1705
4	rs1431005	188345368	1.01	1.34943643539615	2.93	0.871659766409689	0.130798807721241	0.0693281128621609	0.1192	0.0705	0.0076	0.0036	0.0213	0.0049	0.0048	0.0131	0.1472	0.015	0.0156	0.0086	0.0851	0.0222	0.0079	0.0037	0.0045	0.1084	0.0844	0.0094	0.0087	0.0101	0.0306	0.0076	0.0116	0.1705
4	rs114211214	188347070	1.01	1.34943643539615	2.95	0.819141413036571	0.123453981065485	0.0595491463619057	0.1193	0.0707	0.0076	0.0036	0.0213	0.0049	0.0048	0.013	0.1473	0.015	0.0156	0.0087	0.085	0.0221	0.0079	0.0037	0.0045	0.1083	0.0846	0.0094	0.0087	0.0101	0.0306	0.0076	0.0116	0.1705
4	rs115624984	188349323	1.02	1.26620126232677	3.03	0.629303794260587	0.122021696617249	0.0610024421931674	0.1194	0.0708	0.0076	0.0035	0.0213	0.0049	0.0047	0.013	0.1473	0.015	0.0156	0.0087	0.0849	0.0221	0.0079	0.0037	0.0045	0.1082	0.0847	0.0094	0.0086	0.0101	0.0306	0.0076	0.0116	0.1705
4	rs72723298	188351512	1.02	1.26620126232677	3.03	0.629303794260587	0.125280862616192	0.0622695120060859	0.1194	0.071	0.0075	0.0035	0.0214	0.0049	0.0047	0.013	0.1473	0.015	0.0156	0.0087	0.0847	0.0221	0.008	0.0036	0.0045	0.1081	0.0847	0.0095	0.0085	0.0101	0.0306	0.0076	0.0116	0.1705
4	rs11724481	188351787	1.02	1.26620126232677	3.03	0.629303794260587	0.12643839675397	0.0660677823225773	0.1194	0.071	0.0075	0.0035	0.0214	0.0049	0.0047	0.013	0.1473	0.015	0.0156	0.0087	0.0847	0.0221	0.008	0.0036	0.0045	0.1081	0.0848	0.0095	0.0085	0.0101	0.0306	0.0076	0.0116	0.1705
4	rs72725205	188361958	1.02	1.26620126232677	3.04	0.607799794750251	0.125517778506578	0.0679327253358512	0.1198	0.071	0.0075	0.0035	0.0213	0.0049	0.0047	0.013	0.1473	0.015	0.0156	0.0086	0.0847	0.0221	0.008	0.0037	0.0045	0.1081	0.0847	0.0095	0.0083	0.0102	0.0306	0.0076	0.0116	0.1705
4	rs75032932	188363845	1.02	1.26620126232677	3.03	0.629303794260587	0.12539928656843	0.0643604274852691	0.1199	0.071	0.0075	0.0035	0.0213	0.0049	0.0047	0.013	0.1473	0.015	0.0156	0.0086	0.0847	0.0221	0.008	0.0037	0.0045	0.1081	0.0847	0.0095	0.0083	0.0102	0.0306	0.0076	0.0117	0.1705
4	rs77932738	188365234	1.02	1.26620126232677	3.03	0.629303794260587	0.125458524038934	0.0633450554487495	0.1199	0.071	0.0074	0.0035	0.0213	0.0049	0.0047	0.013	0.1473	0.015	0.0156	0.0086	0.0847	0.0221	0.008	0.0037	0.0044	0.1081	0.0847	0.0095	0.0082	0.0102	0.0306	0.0076	0.0117	0.1706
4	rs11132454	188366900	1.02	1.26620126232677	3.05	0.586779315918157	0.131712144834719	0.077798168634899	0.12	0.071	0.0074	0.0035	0.0213	0.0049	0.0047	0.0131	0.1473	0.015	0.0156	0.0086	0.0847	0.0221	0.008	0.0037	0.0044	0.1081	0.0848	0.0095	0.0082	0.0102	0.0305	0.0075	0.0117	0.1706
4	rs62354080	188370696	1.02	1.26620126232677	3.05	0.586779315918157	0.13070768506593	0.0627391045652538	0.1201	0.0711	0.0074	0.0034	0.0214	0.0049	0.0046	0.0131	0.1472	0.015	0.0156	0.0086	0.0847	0.0222	0.0079	0.0037	0.0044	0.108	0.0848	0.0095	0.0081	0.0102	0.0306	0.0075	0.0117	0.1706
4	rs116205400	188381085	1.02	1.26620126232677	3.05	0.586779315918157	0.144805840890153	0.0381886055427762	0.1203	0.0715	0.0071	0.0033	0.0214	0.0048	0.0046	0.0132	0.1472	0.0149	0.0156	0.0085	0.0844	0.0223	0.0078	0.0037	0.0043	0.1079	0.0848	0.0096	0.0081	0.0102	0.0307	0.0075	0.0117	0.1707
4	rs72725284	188392941	1.03	1.18616718476217	3.05	0.586779315918157	0.160561009748008	0.0295075739799362	0.1206	0.0718	0.0069	0.0033	0.0214	0.0048	0.0046	0.0132	0.1472	0.0149	0.0156	0.0084	0.0843	0.0224	0.0078	0.0036	0.0043	0.1079	0.0847	0.0096	0.008	0.0101	0.0308	0.0075	0.0118	0.1707
4	rs74660208	188394724	1.03	1.18616718476217	3.05	0.586779315918157	0.161076395913025	0.0292679414373405	0.1207	0.0718	0.0069	0.0033	0.0214	0.0048	0.0046	0.0132	0.1472	0.0149	0.0156	0.0084	0.0843	0.0224	0.0077	0.0036	0.0043	0.1079	0.0847	0.0096	0.008	0.0101	0.0308	0.0075	0.0118	0.1707
4	rs4862809	188398663	1.03	1.18616718476217	3.11	0.470604638115432	0.172875273698264	0.0304752036483773	0.121	0.0721	0.0069	0.0032	0.0215	0.0048	0.0046	0.0132	0.1472	0.0149	0.0156	0.0084	0.0841	0.0225	0.0077	0.0036	0.0042	0.1077	0.0846	0.0097	0.008	0.0101	0.0308	0.0075	0.0118	0.1707
4	rs80198754	188400582	1.03	1.18616718476217	3.11	0.470604638115432	0.170590326562167	0.0247128204185027	0.121	0.0722	0.0069	0.0031	0.0215	0.0047	0.0045	0.0132	0.1472	0.0149	0.0157	0.0083	0.0842	0.0226	0.0077	0.0036	0.0042	0.1077	0.0847	0.0097	0.0079	0.0101	0.0308	0.0075	0.0118	0.1707
4	rs7662912	188406352	1.03	1.18616718476217	3.11	0.470604638115432	0.167055472981499	0.0247128204185027	0.121	0.0724	0.0069	0.0031	0.0215	0.0047	0.0045	0.0133	0.1473	0.0149	0.0157	0.0083	0.0842	0.0226	0.0077	0.0036	0.0041	0.1076	0.0848	0.0097	0.0079	0.0101	0.0307	0.0075	0.0118	0.1706
4	rs35146799	188407077	1.03	1.18616718476217	3.11	0.470604638115432	0.167231191239743	0.02388036763644	0.121	0.0724	0.0069	0.0031	0.0215	0.0047	0.0045	0.0133	0.1473	0.0149	0.0157	0.0083	0.0842	0.0226	0.0077	0.0036	0.0041	0.1076	0.0848	0.0097	0.0079	0.0101	0.0307	0.0075	0.0118	0.1706
4	rs79436400	188412425	1.03	1.18616718476217	3.11	0.470604638115432	0.170057348481748	0.0225514194646448	0.121	0.0724	0.0069	0.003	0.0215	0.0047	0.0045	0.0133	0.1473	0.0149	0.0157	0.0083	0.0842	0.0226	0.0077	0.0036	0.0041	0.1076	0.0848	0.0097	0.0079	0.01	0.0307	0.0075	0.0118	0.1706
4	rs10026177	188428740	1.03	1.18616718476217	3.11	0.470604638115432	0.222244167698147	0.0281774060916844	0.1206	0.0725	0.0069	0.0029	0.0217	0.0049	0.0044	0.0133	0.1473	0.0149	0.0159	0.0083	0.0842	0.0225	0.0077	0.0035	0.004	0.1075	0.0848	0.0098	0.0079	0.01	0.0308	0.0074	0.0118	0.1711
4	rs10026638	188429196	1.03	1.18616718476217	3.11	0.470604638115432	0.223030691468536	0.0326548949177395	0.1207	0.0725	0.0069	0.0029	0.0217	0.0049	0.0044	0.0133	0.1473	0.0149	0.0159	0.0083	0.0842	0.0225	0.0077	0.0035	0.004	0.1075	0.0848	0.0098	0.0079	0.01	0.0308	0.0074	0.0118	0.1711
4	rs72727509	188435393	1.03	1.18616718476217	3.11	0.470604638115432	0.220305223389725	0.0211358964270646	0.1207	0.0725	0.0069	0.0029	0.0217	0.0049	0.0044	0.0133	0.1473	0.0149	0.0159	0.0083	0.0842	0.0225	0.0077	0.0035	0.004	0.1074	0.0848	0.0098	0.008	0.01	0.0307	0.0074	0.0117	0.1711
4	rs75073594	188437371	1.03	1.18616718476217	3.1	0.488801954490689	0.220099511644408	0.0208906907801202	0.1207	0.0725	0.0069	0.0029	0.0217	0.0049	0.0044	0.0133	0.1473	0.0149	0.0159	0.0083	0.0842	0.0225	0.0077	0.0035	0.004	0.1073	0.0848	0.0098	0.008	0.01	0.0307	0.0074	0.0117	0.1711
4	rs34577042	188449061	1.03	1.18616718476217	3.1	0.488801954490689	0.221830831052027	0.0225091570538421	0.1207	0.0726	0.0069	0.0028	0.0216	0.0049	0.0044	0.0133	0.1473	0.0148	0.0159	0.0083	0.0842	0.0225	0.0077	0.0034	0.004	0.1072	0.0847	0.0098	0.008	0.0099	0.0307	0.0075	0.0117	0.1712
4	rs2174493	188455197	1.04	1.10930661634754	3.1	0.488801954490689	0.236852913761187	0.0282714654507171	0.121	0.0737	0.0068	0.0028	0.0215	0.0049	0.0043	0.0135	0.1473	0.0144	0.0159	0.0085	0.0839	0.0225	0.008	0.0032	0.0038	0.1053	0.0849	0.0099	0.0081	0.0098	0.0306	0.0074	0.0114	0.1724
4	rs7689723	188457515	1.04	1.10930661634754	3.09	0.50746005104726	0.238871325874647	0.0306704717898915	0.121	0.0737	0.0067	0.0028	0.0214	0.0049	0.0043	0.0135	0.1474	0.0144	0.0159	0.0087	0.0839	0.0225	0.008	0.0032	0.0038	0.1053	0.0849	0.0099	0.0081	0.0098	0.0306	0.0074	0.0114	0.1724
4	rs954456	188466109	1.05	1.03559017337659	3.09	0.50746005104726	0.233226630323203	0.0344898318453624	0.1213	0.0737	0.0067	0.0029	0.0214	0.0049	0.0043	0.0135	0.1473	0.0144	0.0159	0.0087	0.0838	0.0225	0.008	0.0032	0.0038	0.1052	0.085	0.0099	0.0081	0.0097	0.0305	0.0075	0.0114	0.1724
4	rs4861752	188467923	1.05	1.03559017337659	3.09	0.50746005104726	0.238355087245008	0.0536349935677788	0.1212	0.0737	0.0067	0.0029	0.0214	0.0049	0.0043	0.0135	0.1472	0.0144	0.0159	0.0087	0.0837	0.0225	0.008	0.0032	0.0038	0.1051	0.085	0.01	0.0081	0.0097	0.0305	0.0075	0.0114	0.1724
4	rs6849870	188475669	1.08	0.832982220188166	3.09	0.50746005104726	0.518036775710195	0.441267285514066	0.123	0.0781	0.0069	0.0031	0.0219	0.0045	0.0037	0.0134	0.1444	0.0144	0.0154	0.0102	0.0815	0.0223	0.0101	0.003	0.0036	0.0975	0.0854	0.0109	0.0086	0.0092	0.0303	0.0088	0.0117	0.1739
4	rs80186812	188476770	1.08	0.832982220188166	3.08	0.526582953384854	0.706306894475886	0.614617777627592	0.1231	0.0785	0.0069	0.0031	0.0219	0.0044	0.0037	0.0133	0.1449	0.0143	0.0153	0.0105	0.0809	0.0222	0.0104	0.003	0.0036	0.0968	0.0853	0.011	0.0088	0.0092	0.0303	0.0089	0.0117	0.1737
4	rs57497485	188477644	1.08	0.832982220188166	3.08	0.526582953384854	0.734821908579314	0.583667595957044	0.1231	0.0787	0.0069	0.0032	0.022	0.0044	0.0036	0.0133	0.1451	0.0143	0.0153	0.0106	0.0806	0.0222	0.0105	0.003	0.0036	0.0964	0.0853	0.011	0.0089	0.0091	0.0303	0.009	0.0117	0.1736
4	rs78465439	188479303	1.08	0.832982220188166	3.08	0.526582953384854	0.807795255654677	0.645357320601927	0.1231	0.0788	0.007	0.0032	0.022	0.0043	0.0036	0.0134	0.1452	0.0143	0.0153	0.0107	0.0802	0.0222	0.0106	0.0029	0.0035	0.0964	0.0854	0.0111	0.009	0.0092	0.0304	0.009	0.0118	0.1732
4	rs1553566	188480913	1.07	0.897462410887183	3.08	0.526582953384854	0.910062747975488	0.730717337829811	0.1228	0.0792	0.007	0.0032	0.0221	0.0043	0.0035	0.0136	0.1456	0.0142	0.0153	0.0108	0.0797	0.0222	0.0108	0.0029	0.0034	0.096	0.0857	0.0112	0.0093	0.0091	0.0307	0.0091	0.0118	0.1725
4	rs62354918	188484415	1.07	0.897462410887183	3.08	0.526582953384854	0.981432200253616	0.870625440766167	0.1236	0.08	0.0069	0.0032	0.022	0.004	0.0034	0.0141	0.1461	0.0142	0.0152	0.011	0.0785	0.0222	0.0109	0.0028	0.0034	0.0949	0.0863	0.0111	0.0098	0.009	0.0312	0.0094	0.012	0.171
4	rs114198830	188484508	1.07	0.897462410887183	3.08	0.526582953384854	0.98842632454867	0.867668733053492	0.1236	0.08	0.0069	0.0032	0.022	0.004	0.0034	0.0141	0.1461	0.0142	0.0152	0.011	0.0784	0.0222	0.0109	0.0028	0.0034	0.0949	0.0863	0.0111	0.0098	0.009	0.0312	0.0094	0.012	0.171
4	rs116070107	188488717	1.07	0.897462410887183	3.07	0.546174590811499	1.07639827542012	1.04155091223753	0.123	0.0797	0.007	0.0034	0.0221	0.004	0.0035	0.0141	0.146	0.0143	0.0152	0.011	0.0777	0.0227	0.011	0.0028	0.0035	0.0946	0.0865	0.0109	0.0101	0.009	0.0312	0.0099	0.0122	0.1708
4	rs114781556	188490282	1.07	0.897462410887183	3.07	0.546174590811499	1.10975937237044	1.10691821437513	0.123	0.0797	0.007	0.0034	0.0221	0.004	0.0035	0.0141	0.146	0.0143	0.0152	0.011	0.0776	0.0227	0.0111	0.0028	0.0035	0.0946	0.0865	0.0108	0.0101	0.009	0.0312	0.01	0.0122	0.1707
4	rs7688370	188490614	1.07	0.897462410887183	3.06	0.566238797870229	1.11944242520555	1.14356526167962	0.1229	0.0797	0.0071	0.0034	0.0221	0.004	0.0035	0.0141	0.146	0.0144	0.0152	0.011	0.0776	0.0228	0.0111	0.0028	0.0035	0.0945	0.0865	0.0108	0.0101	0.009	0.0312	0.01	0.0122	0.1707
4	rs71607956	188490679	1.07	0.897462410887183	3.06	0.566238797870229	1.12879833422235	1.15802134789263	0.123	0.0797	0.0071	0.0034	0.0221	0.004	0.0035	0.0141	0.146	0.0143	0.0152	0.011	0.0776	0.0228	0.0111	0.0028	0.0035	0.0945	0.0865	0.0108	0.0101	0.009	0.0312	0.01	0.0122	0.1707
4	rs7666991	188490872	1.07	0.897462410887183	3.06	0.566238797870229	1.15887057608205	1.20489520595418	0.123	0.0798	0.0071	0.0034	0.0221	0.004	0.0035	0.0141	0.146	0.0143	0.0152	0.011	0.0775	0.0228	0.0111	0.0028	0.0035	0.0944	0.0864	0.0108	0.0101	0.0091	0.0311	0.0102	0.0122	0.1708
4	rs6821076	188502685	1.07	0.897462410887183	3.01	0.673776155564303	1.21641221995393	1.50161020980573	0.1223	0.0802	0.0077	0.0034	0.0221	0.0037	0.0035	0.0141	0.1456	0.0146	0.0155	0.0109	0.0772	0.023	0.0111	0.0026	0.0034	0.0939	0.0868	0.011	0.0103	0.0089	0.0312	0.0104	0.0122	0.1705
4	rs11726822	188512307	1.07	0.897462410887183	2.97	0.768670182966371	1.45062536002199	1.75722686904657	0.1221	0.0804	0.0077	0.0033	0.0222	0.0036	0.0035	0.0141	0.1455	0.0147	0.0157	0.0108	0.0772	0.0231	0.0113	0.0025	0.0033	0.0933	0.0873	0.0112	0.0105	0.0088	0.0314	0.0106	0.0122	0.17
4	rs11132471	188514291	1.07	0.897462410887183	2.97	0.768670182966371	1.46214624086814	1.74579079022762	0.1221	0.0804	0.0076	0.0033	0.0222	0.0036	0.0035	0.0141	0.1455	0.0147	0.0157	0.0108	0.0772	0.0231	0.0113	0.0025	0.0033	0.0933	0.0873	0.0112	0.0105	0.0088	0.0315	0.0106	0.0122	0.17
4	rs1394864	188514921	1.07	0.897462410887183	2.95	0.819141413036571	1.4758957272019	1.72997435793934	0.1221	0.0804	0.0077	0.0033	0.0222	0.0036	0.0035	0.0141	0.1454	0.0147	0.0158	0.0108	0.0772	0.0231	0.0113	0.0025	0.0033	0.0932	0.0873	0.0112	0.0105	0.0088	0.0315	0.0106	0.0122	0.17
4	rs111992824	188519949	1.07	0.897462410887183	2.96	0.793651312900757	1.42167533263544	1.81775243568117	0.1221	0.0802	0.0076	0.0033	0.0222	0.0035	0.0034	0.0142	0.1455	0.0148	0.0158	0.0108	0.0772	0.0231	0.0114	0.0025	0.0033	0.0931	0.0874	0.0111	0.0106	0.0089	0.0315	0.0106	0.0124	0.1697
4	rs28461350	188525445	1.07	0.897462410887183	2.96	0.793651312900757	1.40860565980805	1.85637242493218	0.122	0.0802	0.0076	0.0033	0.0222	0.0035	0.0034	0.0143	0.1455	0.0149	0.0158	0.0108	0.0772	0.023	0.0114	0.0025	0.0033	0.0931	0.0874	0.0111	0.0106	0.0089	0.0315	0.0106	0.0124	0.1696
4	rs1876072	188536462	1.07	0.897462410887183	2.95	0.819141413036571	1.43577756483357	1.97433836914827	0.122	0.08	0.0077	0.0033	0.0222	0.0034	0.0034	0.0143	0.1455	0.0149	0.0158	0.0108	0.0775	0.023	0.0114	0.0025	0.0033	0.0932	0.0873	0.0112	0.0107	0.0089	0.0316	0.0106	0.0125	0.1693
4	rs114095743	188557573	1.07	0.897462410887183	2.95	0.819141413036571	1.42689602017769	1.91932791362761	0.1219	0.08	0.0076	0.0033	0.0222	0.0034	0.0034	0.0143	0.1454	0.0149	0.0158	0.0108	0.0776	0.023	0.0114	0.0025	0.0033	0.0932	0.0873	0.0112	0.0107	0.0089	0.0316	0.0106	0.0125	0.1694
4	rs1505509	188570203	1.07	0.897462410887183	2.95	0.819141413036571	1.42138003422023	1.92075402260304	0.1219	0.08	0.0076	0.0033	0.0222	0.0033	0.0034	0.0143	0.1453	0.0149	0.0159	0.0108	0.0777	0.023	0.0114	0.0024	0.0033	0.0932	0.0873	0.0112	0.0107	0.0089	0.0316	0.0106	0.0126	0.1694
4	rs78843865	188571096	1.07	0.897462410887183	2.93	0.871659766409689	1.41498749330552	1.89403917472704	0.1219	0.08	0.0076	0.0032	0.0222	0.0033	0.0034	0.0143	0.1453	0.0149	0.0159	0.0108	0.0777	0.023	0.0114	0.0024	0.0033	0.0932	0.0873	0.0112	0.0107	0.0089	0.0316	0.0106	0.0126	0.1694
4	rs116311822	188574225	1.07	0.897462410887183	2.91	0.926247013494653	1.38523264489083	1.85796930657536	0.1219	0.08	0.0077	0.0032	0.0222	0.0033	0.0034	0.0143	0.1452	0.0149	0.0159	0.0109	0.0779	0.023	0.0114	0.0024	0.0033	0.0931	0.0874	0.0112	0.0107	0.0089	0.0316	0.0105	0.0126	0.1692
4	rs78286952	188581960	1.07	0.897462410887183	2.91	0.926247013494653	1.17466370333922	2.05940717917967	0.1225	0.08	0.0079	0.0032	0.0221	0.0033	0.0034	0.0142	0.1455	0.0149	0.016	0.0109	0.0788	0.0229	0.0115	0.0024	0.0032	0.0927	0.0873	0.011	0.011	0.009	0.0314	0.0103	0.0128	0.168
4	rs79273016	188582568	1.07	0.897462410887183	2.91	0.926247013494653	1.17228482360762	2.04717351372706	0.1225	0.08	0.0079	0.0032	0.0221	0.0033	0.0034	0.0142	0.1455	0.0149	0.016	0.0109	0.0788	0.0229	0.0115	0.0024	0.0032	0.0927	0.0873	0.011	0.011	0.009	0.0314	0.0103	0.0128	0.1679
4	rs116676869	188586737	1.07	0.897462410887183	2.9	0.954322971774498	1.16342645057587	2.0738121994997	0.1225	0.08	0.0079	0.0032	0.0221	0.0033	0.0033	0.0141	0.1456	0.0149	0.016	0.0109	0.0789	0.0229	0.0115	0.0024	0.0032	0.0926	0.0873	0.011	0.011	0.0091	0.0314	0.0103	0.0128	0.1678
4	rs34524762	188590749	1.07	0.897462410887183	2.9	0.954322971774498	1.16442968404831	2.15128426790979	0.1226	0.08	0.0079	0.0032	0.0221	0.0033	0.0033	0.0141	0.1456	0.0149	0.016	0.0109	0.0789	0.023	0.0115	0.0024	0.0032	0.0926	0.0873	0.011	0.011	0.0091	0.0314	0.0103	0.0129	0.1678
4	rs10028952	188613238	1.07	0.897462410887183	2.9	0.954322971774498	1.15823331373872	2.29617328660077	0.123	0.08	0.008	0.0032	0.022	0.0032	0.0033	0.0141	0.1456	0.0149	0.0161	0.011	0.0793	0.023	0.0115	0.0024	0.0031	0.093	0.0859	0.011	0.0111	0.0091	0.0312	0.0103	0.013	0.1679
4	rs72712245	188614171	1.07	0.897462410887183	2.9	0.954322971774498	1.19367038517875	2.32138150141045	0.1231	0.0798	0.008	0.0032	0.022	0.0032	0.0033	0.0141	0.1457	0.0149	0.016	0.011	0.0793	0.0231	0.0116	0.0024	0.0031	0.093	0.0858	0.011	0.0112	0.0091	0.0311	0.0103	0.013	0.1679
4	rs62353498	188619909	1.07	0.897462410887183	2.9	0.954322971774498	1.20983141205744	2.33143784698502	0.1231	0.0797	0.0081	0.0032	0.022	0.0032	0.0033	0.0142	0.1459	0.0149	0.016	0.011	0.0793	0.0231	0.0116	0.0024	0.0031	0.0929	0.0857	0.011	0.0112	0.0091	0.031	0.0103	0.013	0.1679
4	rs114599077	188621599	1.07	0.897462410887183	2.9	0.954322971774498	1.21316642951982	2.32412360174925	0.1231	0.0797	0.0081	0.0032	0.022	0.0032	0.0033	0.0142	0.1459	0.0149	0.016	0.011	0.0793	0.0231	0.0116	0.0024	0.0031	0.0929	0.0857	0.011	0.0112	0.0091	0.031	0.0103	0.013	0.168
4	rs7672099	188626373	1.07	0.897462410887183	2.9	0.954322971774498	1.2775806729431	2.44351243137506	0.1232	0.0795	0.0081	0.0031	0.0219	0.0031	0.0033	0.0142	0.146	0.015	0.0161	0.0111	0.0794	0.0231	0.0117	0.0023	0.0031	0.0928	0.0856	0.011	0.0113	0.0091	0.0308	0.0104	0.0129	0.1681
4	rs112881550	188637404	1.07	0.897462410887183	2.92	0.898693461391643	1.4096849085825	2.83384384749841	0.1232	0.0794	0.0083	0.0031	0.0219	0.0031	0.0032	0.0144	0.1462	0.0148	0.0161	0.0111	0.0796	0.0229	0.0119	0.0023	0.0032	0.0921	0.0853	0.011	0.0113	0.0093	0.0308	0.0108	0.013	0.1677
4	rs4558913	188639406	1.07	0.897462410887183	2.95	0.819141413036571	1.44072056030586	2.93397660048408	0.1232	0.0793	0.0083	0.003	0.0219	0.0031	0.0032	0.0144	0.1464	0.0147	0.0161	0.0111	0.0796	0.0229	0.0119	0.0023	0.0032	0.0921	0.0853	0.0109	0.0114	0.0093	0.0308	0.0109	0.013	0.1675
4	rs6553090	188641591	1.07	0.897462410887183	2.95	0.819141413036571	1.46413598881313	2.99811576764656	0.1232	0.0794	0.0083	0.003	0.0219	0.0031	0.0032	0.0144	0.1464	0.0147	0.0161	0.0111	0.0796	0.0229	0.0119	0.0023	0.0032	0.092	0.0853	0.0109	0.0113	0.0093	0.0309	0.0109	0.013	0.1676
4	rs72712258	188647493	1.07	0.897462410887183	2.95	0.819141413036571	1.42256136437127	2.82261714054463	0.1232	0.0793	0.0083	0.003	0.0219	0.0031	0.0032	0.0144	0.1464	0.0146	0.0161	0.0111	0.0797	0.0229	0.0118	0.0023	0.0032	0.092	0.0852	0.0109	0.0113	0.0093	0.031	0.0109	0.013	0.1678
4	rs6833951	188662329	1.08	0.832982220188166	2.95	0.819141413036571	1.63102701312729	2.72981662244939	0.1239	0.0791	0.0083	0.0029	0.0217	0.0029	0.0031	0.014	0.1468	0.0142	0.0157	0.0108	0.0805	0.0229	0.0119	0.0022	0.0031	0.0925	0.0845	0.0109	0.0112	0.009	0.0319	0.0109	0.0129	0.1682
4	rs114051073	188663234	1.08	0.832982220188166	2.95	0.819141413036571	1.68996719373603	2.67006819853503	0.1243	0.0791	0.0083	0.0029	0.0216	0.0029	0.0031	0.014	0.1468	0.0142	0.0157	0.0107	0.0805	0.0228	0.012	0.0021	0.0031	0.0925	0.0844	0.0109	0.0112	0.009	0.0319	0.0109	0.0129	0.1682
4	rs73022076	188664312	1.08	0.832982220188166	2.95	0.819141413036571	1.70045734542245	2.70429799794546	0.1243	0.0791	0.0083	0.0029	0.0217	0.0029	0.0031	0.014	0.1468	0.0141	0.0157	0.0107	0.0805	0.0228	0.012	0.0021	0.0031	0.0925	0.0844	0.0109	0.0112	0.009	0.0319	0.0109	0.0129	0.1683
4	rs80330633	188666199	1.08	0.832982220188166	2.94	0.845143312120842	1.73819852319773	2.73503546467338	0.1245	0.079	0.0083	0.0028	0.0216	0.0029	0.0031	0.0139	0.1471	0.0142	0.0156	0.0107	0.0805	0.0227	0.0119	0.0021	0.0031	0.0926	0.0844	0.0109	0.0112	0.009	0.0318	0.0109	0.0129	0.1684
4	rs58587724	188667876	1.08	0.832982220188166	2.94	0.845143312120842	1.74953488880819	2.77029212282221	0.1245	0.079	0.0083	0.0027	0.0216	0.0029	0.003	0.0139	0.1473	0.0142	0.0156	0.0107	0.0805	0.0227	0.0119	0.002	0.0031	0.0927	0.0844	0.0109	0.0112	0.009	0.0318	0.011	0.0128	0.1684
4	rs13149213	188670647	1.08	0.832982220188166	2.94	0.845143312120842	1.75569057128989	2.77850732999005	0.1246	0.079	0.0082	0.0027	0.0216	0.0029	0.003	0.0139	0.1473	0.0142	0.0156	0.0107	0.0805	0.0227	0.0119	0.002	0.003	0.0927	0.0843	0.0109	0.0112	0.009	0.0318	0.011	0.0128	0.1685
4	rs115664110	188670850	1.08	0.832982220188166	2.94	0.845143312120842	1.75218727615186	2.78093507448252	0.1246	0.0789	0.0082	0.0027	0.0216	0.0029	0.003	0.0139	0.1474	0.0142	0.0156	0.0107	0.0806	0.0227	0.0119	0.002	0.003	0.0927	0.0843	0.0109	0.0112	0.009	0.0318	0.011	0.0128	0.1685
4	rs34476690	188681059	1.08	0.832982220188166	2.95	0.819141413036571	1.69311183881444	2.73801816887221	0.1246	0.0789	0.0082	0.0027	0.0216	0.0028	0.003	0.0139	0.1474	0.0141	0.0156	0.0107	0.0808	0.0227	0.0118	0.002	0.003	0.0926	0.0841	0.0109	0.0112	0.009	0.0318	0.0109	0.0128	0.1686
4	rs13148546	188690307	1.09	0.771508143262462	2.95	0.819141413036571	1.73925690629519	2.71547066990525	0.1258	0.0788	0.0082	0.0027	0.0218	0.0028	0.0029	0.0141	0.1476	0.0139	0.0154	0.0105	0.0819	0.0225	0.0118	0.002	0.003	0.0919	0.0836	0.0108	0.011	0.009	0.0317	0.011	0.0124	0.1688
4	rs77944166	188690836	1.09	0.771508143262462	2.95	0.819141413036571	1.5895164578715	2.47923081232871	0.1261	0.0786	0.0081	0.0026	0.0216	0.0027	0.0028	0.0141	0.1482	0.0136	0.0154	0.0102	0.0827	0.0223	0.0115	0.002	0.003	0.0918	0.0835	0.0108	0.0109	0.009	0.0317	0.011	0.0124	0.1692
4	rs115611417	188701283	1.1	0.712999886098274	2.95	0.819141413036571	0.9833066734296	1.42135948637035	0.1289	0.0774	0.0072	0.0022	0.0206	0.0023	0.002	0.0141	0.1522	0.0118	0.0152	0.008	0.0889	0.0217	0.0097	0.0016	0.0027	0.0909	0.0813	0.0108	0.01	0.0089	0.0329	0.0103	0.0121	0.1723
4	rs114708860	188704173	1.1	0.712999886098274	2.95	0.819141413036571	0.933631893159845	1.35805617116364	0.1289	0.0774	0.0072	0.0022	0.0206	0.0023	0.002	0.0141	0.1522	0.0118	0.0153	0.008	0.0889	0.0217	0.0096	0.0016	0.0027	0.0909	0.0813	0.0108	0.01	0.0089	0.0329	0.0103	0.0121	0.1723
4	rs76759215	188704301	1.1	0.712999886098274	2.95	0.819141413036571	0.883645752162968	1.31354554164814	0.129	0.0774	0.0072	0.0022	0.0206	0.0023	0.002	0.014	0.1523	0.0117	0.0152	0.008	0.0891	0.0217	0.0096	0.0016	0.0027	0.091	0.0814	0.0108	0.01	0.0088	0.0329	0.0101	0.0121	0.1723
4	rs4861757	188706746	1.1	0.712999886098274	2.95	0.819141413036571	0.797933884352626	1.23061571698605	0.129	0.0774	0.0072	0.0022	0.0205	0.0023	0.002	0.0141	0.1524	0.0116	0.0152	0.008	0.0891	0.0217	0.0094	0.0016	0.0027	0.0911	0.0814	0.0107	0.0101	0.0087	0.033	0.01	0.012	0.1726
4	rs62353544	188706790	1.1	0.712999886098274	2.95	0.819141413036571	0.794035150048372	1.2404310526244	0.129	0.0774	0.0072	0.0022	0.0204	0.0023	0.0021	0.0141	0.1524	0.0116	0.0152	0.008	0.0891	0.0217	0.0094	0.0017	0.0028	0.0911	0.0814	0.0107	0.0101	0.0088	0.033	0.01	0.012	0.1726
4	rs72714641	188706877	1.1	0.712999886098274	2.95	0.819141413036571	0.792400145788683	1.21965207688891	0.129	0.0774	0.0072	0.0022	0.0204	0.0023	0.0021	0.0141	0.1524	0.0116	0.0152	0.008	0.0891	0.0217	0.0094	0.0017	0.0028	0.0911	0.0814	0.0107	0.0101	0.0088	0.033	0.01	0.012	0.1726
4	rs112233148	188713274	1.1	0.712999886098274	2.98	0.744195120258389	0.693851795604067	1.1206352642936	0.1295	0.0781	0.0071	0.0022	0.0204	0.0024	0.0021	0.014	0.1523	0.0113	0.0152	0.008	0.0895	0.0216	0.0092	0.0017	0.0028	0.0909	0.0825	0.0108	0.0101	0.0088	0.0323	0.0098	0.0119	0.1717
4	rs6848735	188713435	1.1	0.712999886098274	2.97	0.768670182966371	0.681495810394929	1.10218979502759	0.1296	0.0782	0.0071	0.0022	0.0204	0.0024	0.0021	0.014	0.1523	0.0113	0.0152	0.008	0.0894	0.0216	0.0092	0.0017	0.0028	0.0909	0.0825	0.0108	0.0101	0.0088	0.0323	0.0098	0.0119	0.1718
4	rs6849009	188716736	1.1	0.712999886098274	2.99	0.72022314582581	0.606433121391866	1.05851016674579	0.13	0.0781	0.0071	0.0023	0.0204	0.0024	0.0021	0.014	0.1523	0.0112	0.0153	0.008	0.0894	0.0215	0.009	0.0017	0.0028	0.0907	0.083	0.0107	0.0101	0.0088	0.0324	0.0096	0.0119	0.1714
4	rs11936603	188716923	1.1	0.712999886098274	2.99	0.72022314582581	0.602021076774894	1.05107404064942	0.1301	0.0781	0.0071	0.0023	0.0204	0.0024	0.0021	0.014	0.1524	0.0112	0.0153	0.008	0.0894	0.0215	0.009	0.0017	0.0028	0.0907	0.083	0.0107	0.0101	0.0088	0.0325	0.0096	0.0119	0.1714
4	rs6826896	188718859	1.1	0.712999886098274	3	0.696751202985924	0.588601856925985	1.06158448329444	0.1304	0.0781	0.0071	0.0023	0.0203	0.0024	0.0021	0.014	0.1524	0.0111	0.0153	0.008	0.0895	0.0215	0.0089	0.0017	0.0028	0.0907	0.0829	0.0107	0.0101	0.0088	0.0326	0.0095	0.0119	0.1712
4	rs10028606	188731055	1.1	0.712999886098274	2.99	0.72022314582581	0.38564529710334	0.662616746572718	0.1397	0.076	0.0064	0.0024	0.0194	0.0019	0.0018	0.0133	0.1543	0.0116	0.0151	0.008	0.093	0.0205	0.0079	0.0016	0.0028	0.0905	0.0805	0.0109	0.0084	0.0084	0.0323	0.0091	0.0134	0.1669
4	rs7686354	188733545	1.1	0.712999886098274	3	0.696751202985924	0.357401894682526	0.600958492832139	0.14	0.0761	0.0064	0.0024	0.0194	0.0019	0.0018	0.0133	0.1543	0.0116	0.0149	0.008	0.0929	0.0204	0.0079	0.0016	0.0028	0.0908	0.0805	0.0109	0.0084	0.0082	0.0323	0.0092	0.0134	0.1668
4	rs7686928	188733829	1.1	0.712999886098274	2.99	0.72022314582581	0.362274681765197	0.599381614782276	0.1403	0.0761	0.0064	0.0024	0.0194	0.0019	0.0018	0.0132	0.1542	0.0116	0.0149	0.0079	0.0929	0.0204	0.0079	0.0016	0.0028	0.091	0.0805	0.0109	0.0084	0.0082	0.0324	0.0092	0.0134	0.1668
4	rs6823845	188737819	1.1	0.712999886098274	2.99	0.72022314582581	0.303354117414463	0.528370333868474	0.1414	0.0765	0.0065	0.0024	0.0194	0.002	0.0021	0.0134	0.1539	0.0116	0.0149	0.008	0.0925	0.0201	0.0078	0.0016	0.0028	0.0912	0.0797	0.0109	0.0082	0.008	0.0321	0.0092	0.0136	0.1667
4	rs114360661	188751141	1.1	0.712999886098274	2.99	0.72022314582581	0.300910086325042	0.525592907456007	0.1416	0.0765	0.0064	0.0024	0.0194	0.002	0.0021	0.0135	0.1539	0.0116	0.0149	0.008	0.0925	0.0201	0.0078	0.0016	0.0028	0.0911	0.0796	0.0109	0.0082	0.008	0.0321	0.0092	0.0136	0.1667
4	rs11733676	188771605	1.1	0.712999886098274	3.02	0.651294786134349	0.294170799217864	0.520879712721564	0.1418	0.0765	0.0064	0.0024	0.0194	0.002	0.0021	0.0136	0.1539	0.0116	0.0149	0.008	0.0925	0.0201	0.0077	0.0016	0.0028	0.0911	0.0795	0.0109	0.0081	0.008	0.0322	0.0093	0.0136	0.1666
4	rs4394051	188784378	1.1	0.712999886098274	3.03	0.629303794260587	0.263783042097134	0.527397818276271	0.142	0.0763	0.0065	0.0024	0.0194	0.002	0.0021	0.0136	0.1537	0.0116	0.0149	0.0081	0.0924	0.02	0.0078	0.0018	0.0028	0.0911	0.0797	0.0108	0.0081	0.008	0.0322	0.0093	0.0136	0.1666
4	rs4397051	188784616	1.1	0.712999886098274	3.03	0.629303794260587	0.266837582981125	0.532404085931202	0.142	0.0763	0.0065	0.0024	0.0194	0.002	0.0021	0.0136	0.1538	0.0116	0.0149	0.0081	0.0924	0.02	0.0078	0.0018	0.0028	0.0908	0.0799	0.0108	0.0081	0.008	0.0322	0.0093	0.0136	0.1666
4	rs6847626	188800733	1.1	0.712999886098274	3.04	0.607799794750251	0.231150259701851	0.465448547939201	0.1425	0.0762	0.0066	0.0023	0.0194	0.002	0.0022	0.0135	0.1541	0.0116	0.0149	0.008	0.0906	0.0202	0.0078	0.0021	0.0028	0.0914	0.0789	0.0108	0.0082	0.0079	0.0326	0.0092	0.0139	0.1671
4	rs4862838	188801533	1.1	0.712999886098274	3.03	0.629303794260587	0.228579783410398	0.467467658461391	0.1425	0.076	0.0066	0.0023	0.0194	0.002	0.0022	0.0135	0.1543	0.0116	0.0149	0.008	0.0905	0.0202	0.0078	0.0021	0.0028	0.0914	0.0788	0.0108	0.0082	0.0079	0.0326	0.0092	0.0139	0.1672
4	rs13112686	188804749	1.1	0.712999886098274	3.04	0.607799794750251	0.247741649056487	0.37823086134123	0.1424	0.076	0.0066	0.0023	0.0194	0.002	0.0022	0.0135	0.1545	0.0116	0.0149	0.0074	0.0908	0.0202	0.0078	0.0021	0.0028	0.0919	0.0789	0.0108	0.0082	0.0079	0.0326	0.0093	0.014	0.1667
4	rs28544428	188819111	1.1	0.712999886098274	3.04	0.607799794750251	0.179726187721043	0.229735260309747	0.1429	0.0755	0.0066	0.0023	0.0196	0.002	0.0022	0.0134	0.1548	0.0119	0.015	0.0072	0.0903	0.0204	0.0077	0.0023	0.0028	0.0914	0.0787	0.0108	0.0082	0.0079	0.0325	0.009	0.0142	0.1669
4	rs28416256	188819814	1.1	0.712999886098274	3.04	0.607799794750251	0.177716630351929	0.230501438186522	0.143	0.0755	0.0066	0.0023	0.0196	0.002	0.0022	0.0134	0.1547	0.0119	0.015	0.0072	0.0903	0.0204	0.0077	0.0024	0.0028	0.0914	0.0787	0.0108	0.0082	0.0079	0.0325	0.009	0.0142	0.167
4	rs7666596	188822449	1.1	0.712999886098274	3.05	0.586779315918157	0.174132330058706	0.220174408763185	0.1431	0.0754	0.0066	0.0023	0.0196	0.0021	0.0022	0.0134	0.1547	0.0119	0.015	0.0071	0.0902	0.0204	0.0078	0.0024	0.0028	0.0912	0.0786	0.0108	0.0082	0.0079	0.0326	0.009	0.0143	0.1672
4	rs1388938	188822971	1.1	0.712999886098274	3.06	0.566238797870229	0.175792501284183	0.202297304811855	0.1431	0.0754	0.0066	0.0023	0.0197	0.0021	0.0022	0.0134	0.1548	0.0119	0.015	0.0071	0.0902	0.0205	0.0078	0.0024	0.0028	0.0912	0.0786	0.0108	0.0082	0.0079	0.0324	0.009	0.0143	0.1672
4	rs10866303	188829088	1.1	0.712999886098274	3.06	0.566238797870229	0.173485183673127	0.177356005814347	0.1432	0.0756	0.0066	0.0024	0.0197	0.0022	0.0022	0.0137	0.1546	0.0122	0.015	0.0071	0.0901	0.0207	0.0078	0.0025	0.0029	0.0903	0.0779	0.0109	0.0082	0.008	0.0324	0.009	0.0141	0.1672
4	rs73874725	188829293	1.1	0.712999886098274	3.07	0.546174590811499	0.167301508732708	0.159236617507355	0.1432	0.0756	0.0067	0.0025	0.0197	0.0023	0.0022	0.0137	0.1545	0.0122	0.015	0.0071	0.0902	0.0207	0.0078	0.0025	0.0029	0.0901	0.0779	0.011	0.0082	0.008	0.0323	0.009	0.0141	0.1672
4	rs72718905	188833770	1.1	0.712999886098274	3.07	0.546174590811499	0.178044573495994	0.115130938815901	0.1434	0.0756	0.0068	0.0027	0.0198	0.0026	0.0023	0.0137	0.1544	0.0124	0.0151	0.0071	0.0903	0.0208	0.0078	0.0026	0.003	0.0895	0.0772	0.0111	0.0083	0.0081	0.0319	0.0092	0.0142	0.1671
4	rs77466672	188833807	1.1	0.712999886098274	3.07	0.546174590811499	0.174961274138844	0.110958399926122	0.1432	0.0756	0.0068	0.0027	0.0198	0.0026	0.0023	0.0137	0.1544	0.0124	0.0151	0.007	0.0903	0.0208	0.0078	0.0026	0.003	0.0895	0.0772	0.0111	0.0083	0.0081	0.0319	0.0092	0.0143	0.1671
4	rs6553108	188833886	1.1	0.712999886098274	3.07	0.546174590811499	0.172087829654633	0.108516761928989	0.1432	0.0755	0.0068	0.0027	0.0198	0.0026	0.0023	0.0138	0.1545	0.0124	0.0151	0.007	0.0903	0.0208	0.0078	0.0026	0.003	0.0894	0.0772	0.0112	0.0083	0.0081	0.0318	0.0092	0.0143	0.1671
4	rs77077355	188834911	1.11	0.657414555049712	3.07	0.546174590811499	0.149632176217126	0.0833876767461409	0.1431	0.0753	0.0068	0.0027	0.0198	0.0027	0.0024	0.0139	0.1544	0.0124	0.0152	0.007	0.0904	0.0208	0.0078	0.0026	0.003	0.0894	0.0772	0.0111	0.0083	0.008	0.0319	0.009	0.0143	0.1671
4	rs77137103	188839885	1.1	0.712999886098274	3.07	0.546174590811499	0.0813776700872142	0.0136526932927299	0.1429	0.074	0.007	0.0031	0.02	0.0032	0.0026	0.0139	0.1539	0.0125	0.0155	0.0068	0.091	0.021	0.0076	0.0029	0.003	0.0888	0.0766	0.0113	0.0085	0.0081	0.032	0.0084	0.0145	0.1673
4	rs72718910	188840281	1.1	0.712999886098274	3.06	0.566238797870229	0.0765011769532618	0.0111377005746952	0.143	0.0739	0.007	0.0032	0.02	0.0032	0.0027	0.0139	0.154	0.0125	0.0155	0.0068	0.091	0.021	0.0076	0.0029	0.003	0.0888	0.0766	0.0113	0.0085	0.0081	0.032	0.0083	0.0146	0.1672
4	rs9990514	188842148	1.1	0.712999886098274	3.06	0.566238797870229	0.0714425935899914	0.00989315261881819	0.1433	0.0731	0.0069	0.0032	0.0201	0.0033	0.0027	0.0143	0.1536	0.0126	0.0155	0.0069	0.0909	0.021	0.0075	0.0029	0.003	0.0885	0.0765	0.0114	0.0083	0.0083	0.0322	0.0083	0.0148	0.1674
4	rs6813666	188842150	1.1	0.712999886098274	3.06	0.566238797870229	0.0714425935899914	0.00989315261881819	0.1433	0.0732	0.0069	0.0032	0.0201	0.0033	0.0027	0.0143	0.1535	0.0126	0.0155	0.0069	0.0909	0.021	0.0075	0.0029	0.003	0.0885	0.0765	0.0114	0.0083	0.0083	0.0322	0.0083	0.0148	0.1674
4	rs6813823	188842209	1.1	0.712999886098274	3.06	0.566238797870229	0.0694653391085938	0.0092856022847993	0.1431	0.0732	0.0069	0.0033	0.0201	0.0033	0.0027	0.0143	0.1535	0.0126	0.0155	0.0069	0.0909	0.021	0.0075	0.003	0.003	0.0887	0.0764	0.0114	0.0083	0.0083	0.0322	0.0083	0.0148	0.1674
4	rs73015446	188850852	1.11	0.657414555049712	3.06	0.566238797870229	0.132659959346982	0.13630081096927	0.1439	0.0713	0.0078	0.0039	0.0211	0.0044	0.0038	0.0154	0.1518	0.0135	0.0166	0.0081	0.087	0.0225	0.0069	0.0038	0.0039	0.0866	0.0726	0.0117	0.0092	0.0088	0.0319	0.0077	0.0169	0.1654
4	rs4862843	188853241	1.1	0.712999886098274	3.07	0.546174590811499	0.22464999528322	0.324935430844425	0.1438	0.0707	0.008	0.0041	0.0214	0.0046	0.0041	0.0157	0.1517	0.0139	0.0168	0.0085	0.0852	0.0229	0.007	0.0041	0.0043	0.0858	0.0715	0.0116	0.0093	0.0089	0.032	0.0074	0.0175	0.1653
4	rs76146816	188853598	1.1	0.712999886098274	3.08	0.526582953384854	0.22921038720417	0.333982135029116	0.1437	0.0706	0.008	0.0041	0.0214	0.0047	0.0041	0.0157	0.1517	0.0139	0.0168	0.0085	0.0852	0.0229	0.007	0.0041	0.0043	0.0858	0.0716	0.0116	0.0093	0.0089	0.032	0.0074	0.0175	0.1653
4	rs75242093	188855901	1.1	0.712999886098274	3.08	0.526582953384854	0.262466843005446	0.402867116363257	0.1436	0.0704	0.0081	0.0042	0.0215	0.0047	0.0041	0.0158	0.1518	0.014	0.0169	0.0087	0.085	0.0231	0.007	0.0041	0.0042	0.0857	0.0713	0.0116	0.0093	0.009	0.032	0.0076	0.0177	0.1648
4	rs12503545	188856168	1.1	0.712999886098274	3.14	0.418735639412168	0.283764969230439	0.440869379095405	0.1436	0.0704	0.0081	0.0042	0.0215	0.0047	0.0041	0.0157	0.1518	0.014	0.0169	0.0088	0.0849	0.0233	0.007	0.0041	0.0042	0.0857	0.0713	0.0116	0.0093	0.009	0.032	0.0076	0.0177	0.1647
4	rs11936270	188856430	1.1	0.712999886098274	3.14	0.418735639412168	0.291718472385217	0.442859865769629	0.1436	0.0704	0.0081	0.0042	0.0215	0.0047	0.0041	0.0157	0.1518	0.014	0.0168	0.0088	0.0849	0.0233	0.007	0.0041	0.0042	0.0857	0.0712	0.0117	0.0093	0.009	0.032	0.0076	0.0177	0.1647
4	rs10031410	188856843	1.1	0.712999886098274	3.14	0.418735639412168	0.332005199001091	0.470433139609875	0.1436	0.0703	0.0081	0.0042	0.0219	0.0047	0.0042	0.0158	0.1517	0.0139	0.0168	0.0088	0.0849	0.0233	0.0071	0.0042	0.0042	0.0858	0.0711	0.0118	0.0093	0.0089	0.032	0.0075	0.0177	0.1646
4	rs6856306	188858720	1.1	0.712999886098274	3.14	0.418735639412168	0.366694522698828	0.543431139272119	0.1435	0.0699	0.0081	0.0043	0.0219	0.0048	0.0041	0.0157	0.1515	0.0141	0.0168	0.0089	0.085	0.0234	0.0072	0.0042	0.0041	0.0858	0.0708	0.0119	0.0091	0.0087	0.0318	0.0076	0.0179	0.1652
4	rs12645122	188859086	1.1	0.712999886098274	3.14	0.418735639412168	0.36464289209033	0.532125650615653	0.1435	0.07	0.008	0.0043	0.0218	0.0049	0.0042	0.0157	0.1518	0.0141	0.0168	0.0088	0.085	0.0233	0.0071	0.0042	0.0042	0.0856	0.0708	0.0118	0.0092	0.0087	0.0318	0.0076	0.018	0.1652
4	rs72718919	188861777	1.1	0.712999886098274	3.14	0.418735639412168	0.476783544578153	0.633425946368475	0.1439	0.0694	0.0081	0.0043	0.0217	0.005	0.0042	0.0158	0.1513	0.0141	0.0169	0.009	0.0853	0.0236	0.0072	0.0042	0.0043	0.0853	0.0702	0.012	0.0093	0.0087	0.0318	0.0077	0.0182	0.1647
4	rs79700740	188863998	1.1	0.712999886098274	3.14	0.418735639412168	0.539799774154854	0.649881384989411	0.1459	0.0676	0.0083	0.0043	0.0215	0.0051	0.0042	0.0162	0.1507	0.0141	0.0171	0.009	0.0855	0.0235	0.0075	0.0041	0.0043	0.0846	0.0695	0.0121	0.0096	0.0089	0.0318	0.0078	0.0184	0.1647
4	rs7696985	188865510	1.1	0.712999886098274	3.14	0.418735639412168	0.592421630124589	0.66628680979882	0.1466	0.067	0.0084	0.0043	0.0215	0.0051	0.0043	0.0163	0.1506	0.0141	0.0172	0.009	0.0855	0.0234	0.0076	0.0041	0.0044	0.0843	0.0694	0.0121	0.0097	0.009	0.0318	0.0078	0.0185	0.1647
4	rs75843651	188865786	1.1	0.712999886098274	3.14	0.418735639412168	0.586220319087749	0.650319585365126	0.1468	0.0669	0.0084	0.0043	0.0215	0.0051	0.0043	0.0163	0.1506	0.0141	0.0172	0.009	0.0856	0.0234	0.0076	0.0041	0.0043	0.0842	0.0693	0.0121	0.0097	0.009	0.0318	0.0078	0.0185	0.1647
4	rs79119958	188866979	1.1	0.712999886098274	3.15	0.402339212139645	0.593104937213253	0.676145359918805	0.1469	0.0667	0.0084	0.0042	0.0215	0.0051	0.0042	0.0161	0.1505	0.0141	0.0172	0.009	0.0856	0.0235	0.0077	0.0041	0.0043	0.0843	0.0692	0.0121	0.0097	0.009	0.0318	0.0078	0.0185	0.1647
4	rs2889362	188869211	1.1	0.712999886098274	3.15	0.402339212139645	0.580319932094429	0.699671573837005	0.147	0.0667	0.0084	0.0042	0.0215	0.0051	0.0042	0.016	0.1504	0.0141	0.0172	0.0089	0.0857	0.0235	0.0078	0.0041	0.0043	0.0843	0.0691	0.0121	0.0097	0.0089	0.0319	0.0079	0.0185	0.1647
4	rs62352631	188882491	1.1	0.712999886098274	3.15	0.402339212139645	0.593993781718775	0.800249943806615	0.1473	0.0662	0.0083	0.0041	0.0215	0.005	0.0042	0.0157	0.15	0.0142	0.0173	0.0088	0.086	0.0237	0.0082	0.0043	0.0042	0.0844	0.0688	0.0121	0.0097	0.0089	0.0319	0.0081	0.0186	0.1647
4	rs72718927	188889421	1.1	0.712999886098274	3.15	0.402339212139645	0.555736578018403	0.790473560424333	0.1472	0.0662	0.0083	0.0041	0.0215	0.005	0.0042	0.0159	0.1499	0.0143	0.0173	0.0088	0.086	0.0236	0.0082	0.0043	0.0042	0.0846	0.0689	0.0121	0.0097	0.0089	0.032	0.0081	0.0186	0.1644
4	rs11737485	188890978	1.1	0.712999886098274	3.15	0.402339212139645	0.558990003697702	0.788185934639549	0.1471	0.0662	0.0083	0.004	0.0215	0.005	0.0042	0.0159	0.1499	0.0143	0.0173	0.0088	0.0861	0.0236	0.0081	0.0043	0.0044	0.0847	0.0689	0.0121	0.0097	0.0089	0.032	0.0081	0.0185	0.1644
4	rs72718932	188891098	1.1	0.712999886098274	3.15	0.402339212139645	0.553550522738095	0.802544975626762	0.1471	0.0662	0.0083	0.004	0.0215	0.005	0.0042	0.0159	0.1499	0.0143	0.0174	0.0088	0.0861	0.0236	0.008	0.0043	0.0044	0.0847	0.0689	0.0121	0.0097	0.0089	0.032	0.0081	0.0185	0.1643
4	rs13151058	188891213	1.1	0.712999886098274	3.14	0.418735639412168	0.55646616268551	0.782244758080413	0.1472	0.066	0.0083	0.004	0.0213	0.005	0.0042	0.0159	0.1501	0.0143	0.0174	0.0088	0.086	0.0237	0.008	0.0041	0.0044	0.0851	0.0689	0.0121	0.0097	0.0089	0.032	0.0081	0.0185	0.1643
4	rs13146799	188899298	1.1	0.712999886098274	3.14	0.418735639412168	0.373375665730106	0.742435899561548	0.1465	0.0663	0.0081	0.004	0.0212	0.0049	0.0042	0.0168	0.1505	0.0144	0.0177	0.0086	0.0867	0.0236	0.0078	0.0042	0.0044	0.0843	0.0702	0.012	0.0094	0.0087	0.032	0.0079	0.0182	0.164
4	rs13103233	188903892	1.11	0.657414555049712	3.14	0.418735639412168	0.306251545629946	0.844554159913255	0.1449	0.0663	0.0079	0.0043	0.021	0.0038	0.0035	0.0186	0.1541	0.0147	0.0181	0.0079	0.0871	0.0236	0.0075	0.0036	0.0041	0.0837	0.072	0.0115	0.0092	0.0081	0.0324	0.0074	0.0178	0.1635
4	rs75261949	188905570	1.11	0.657414555049712	3.14	0.418735639412168	0.305759430319584	0.807292453350401	0.1447	0.0664	0.0079	0.0043	0.0208	0.0037	0.0035	0.0187	0.155	0.0148	0.0182	0.0079	0.0867	0.0236	0.0074	0.0035	0.0041	0.0835	0.072	0.0115	0.0092	0.008	0.0324	0.0074	0.0176	0.164
4	rs28442880	188906588	1.11	0.657414555049712	3.14	0.418735639412168	0.309361492075277	0.820955072321488	0.1446	0.0664	0.0079	0.0043	0.0207	0.0037	0.0035	0.0187	0.1552	0.0149	0.0182	0.0079	0.0866	0.0236	0.0074	0.0035	0.004	0.0834	0.072	0.0115	0.0092	0.008	0.0325	0.0074	0.0175	0.1641
4	rs72722818	188908052	1.11	0.657414555049712	3.15	0.402339212139645	0.303697117865715	0.807292453350401	0.1445	0.0665	0.0079	0.0042	0.0207	0.0037	0.0035	0.0187	0.1552	0.0149	0.0183	0.0079	0.0865	0.0236	0.0074	0.0035	0.004	0.0835	0.072	0.0115	0.0092	0.008	0.0324	0.0074	0.0175	0.1641
4	rs34824606	188908843	1.11	0.657414555049712	3.15	0.402339212139645	0.308570091998016	0.819571265757855	0.1445	0.0664	0.0079	0.0042	0.0206	0.0037	0.0035	0.0187	0.1553	0.015	0.0184	0.0078	0.0865	0.0236	0.0074	0.0035	0.004	0.0835	0.072	0.0116	0.0092	0.0079	0.0324	0.0074	0.0174	0.1642
4	rs6830467	188911359	1.11	0.657414555049712	3.15	0.402339212139645	0.316933110922849	0.920884023588986	0.1444	0.0664	0.0079	0.0042	0.0205	0.0036	0.0035	0.0187	0.1553	0.015	0.0184	0.0078	0.0864	0.0236	0.0074	0.0035	0.004	0.0836	0.0721	0.0116	0.0092	0.0079	0.0324	0.0074	0.0173	0.1643
4	rs12512034	188919921	1.11	0.657414555049712	3.15	0.402339212139645	0.341474034934657	0.949152948788535	0.1437	0.0666	0.0081	0.0041	0.0203	0.0035	0.0034	0.0188	0.1552	0.0153	0.0186	0.0076	0.0866	0.0235	0.0073	0.0034	0.0039	0.0836	0.0721	0.0114	0.009	0.0079	0.0321	0.0073	0.0173	0.1662
4	rs1565657	188920650	1.11	0.657414555049712	3.15	0.402339212139645	0.321966959486064	0.961365068248824	0.1437	0.0666	0.008	0.0041	0.0203	0.0036	0.0033	0.0188	0.1552	0.0153	0.0187	0.0076	0.0866	0.0234	0.0073	0.0034	0.0039	0.0835	0.0721	0.0114	0.009	0.0079	0.0321	0.0073	0.0173	0.1663
4	rs4862848	188921440	1.11	0.657414555049712	3.15	0.402339212139645	0.316782738804315	1.04800548379285	0.1437	0.0665	0.008	0.004	0.0204	0.0036	0.0033	0.0188	0.1552	0.0153	0.0187	0.0076	0.0863	0.0234	0.0073	0.0034	0.0038	0.0838	0.0721	0.0114	0.009	0.0079	0.0321	0.0073	0.0174	0.1665
4	rs114144257	188921583	1.11	0.657414555049712	3.15	0.402339212139645	0.312239284560582	1.02223278756267	0.1437	0.0665	0.0079	0.004	0.0204	0.0036	0.0033	0.0188	0.1552	0.0153	0.0187	0.0076	0.0863	0.0234	0.0073	0.0034	0.0038	0.0838	0.0721	0.0114	0.0091	0.0079	0.032	0.0073	0.0174	0.1666
4	rs1388935	188927822	1.11	0.657414555049712	3.14	0.418735639412168	0.278965029840371	0.874207368661123	0.1438	0.0662	0.0077	0.004	0.0204	0.0033	0.0031	0.0186	0.1561	0.0152	0.0189	0.0079	0.0867	0.0229	0.0068	0.0031	0.0038	0.0833	0.0729	0.0111	0.0091	0.0078	0.0322	0.0072	0.017	0.1681
4	rs6836641	188928192	1.11	0.657414555049712	3.14	0.418735639412168	0.282490119892808	0.985082647369397	0.1434	0.0664	0.0076	0.0041	0.0205	0.0033	0.0032	0.0188	0.1557	0.0153	0.019	0.0079	0.0862	0.0229	0.0068	0.0031	0.0038	0.0832	0.0729	0.0111	0.009	0.0078	0.0323	0.0073	0.0171	0.1684
4	rs6854867	188928812	1.11	0.657414555049712	3.14	0.418735639412168	0.288227330406397	1.0021836306579	0.143	0.0659	0.0077	0.0041	0.0206	0.0032	0.0032	0.0188	0.1555	0.0153	0.019	0.0079	0.0861	0.0227	0.0067	0.0031	0.0037	0.0833	0.0736	0.0114	0.0091	0.008	0.0323	0.0073	0.017	0.1686
4	rs75480470	188929190	1.11	0.657414555049712	3.15	0.402339212139645	0.370489248739692	0.910189926973653	0.1425	0.0656	0.008	0.0043	0.0205	0.0033	0.0032	0.0187	0.1555	0.0154	0.0189	0.0079	0.0861	0.0226	0.0066	0.0031	0.0037	0.0833	0.0746	0.0115	0.0089	0.008	0.0323	0.0072	0.0171	0.168
4	rs6812408	188929600	1.12	0.604706511137083	3.15	0.402339212139645	0.394460280500304	1.03043458384963	0.1418	0.0654	0.0081	0.0043	0.0205	0.0033	0.0033	0.0188	0.1556	0.0154	0.019	0.0079	0.0861	0.0226	0.0066	0.0031	0.0037	0.0831	0.0752	0.0115	0.0089	0.0082	0.0325	0.0071	0.0172	0.168
4	rs6827708	188932242	1.12	0.604706511137083	3.16	0.386381943985473	0.455632697563416	1.1751478094358	0.1418	0.0651	0.0083	0.0043	0.0205	0.0031	0.0032	0.0191	0.1548	0.0157	0.0191	0.008	0.0859	0.0225	0.0067	0.003	0.0036	0.0831	0.0763	0.0114	0.0087	0.0084	0.032	0.0071	0.0169	0.1683
4	rs76101092	188933026	1.12	0.604706511137083	3.16	0.386381943985473	0.432833840597142	1.12439651247264	0.1418	0.065	0.0084	0.0043	0.0205	0.0031	0.0032	0.0191	0.1548	0.0157	0.0191	0.008	0.0859	0.0225	0.0067	0.003	0.0036	0.0832	0.0767	0.0114	0.0087	0.0084	0.0319	0.0072	0.0169	0.1682
4	rs6840173	188933595	1.12	0.604706511137083	3.17	0.370859203571921	0.420115334346283	1.12243383452535	0.1418	0.065	0.0084	0.0043	0.0205	0.0031	0.0032	0.0191	0.1548	0.0157	0.0191	0.008	0.0858	0.0224	0.0067	0.0029	0.0036	0.0832	0.0769	0.0114	0.0088	0.0084	0.0319	0.0072	0.0168	0.1682
4	rs55921110	188933796	1.12	0.604706511137083	3.17	0.370859203571921	0.402071677796157	1.11883722227602	0.1418	0.065	0.0084	0.0042	0.0205	0.0031	0.0032	0.0192	0.1549	0.0157	0.0191	0.008	0.0857	0.0224	0.0067	0.0029	0.0035	0.0832	0.0769	0.0114	0.0088	0.0085	0.032	0.0072	0.0168	0.1682
4	rs2172340	188938468	1.13	0.554827224596281	3.17	0.370859203571921	0.426334369597734	0.793220578548319	0.1395	0.0645	0.0087	0.0042	0.0207	0.0031	0.0029	0.0195	0.157	0.0157	0.019	0.0081	0.0856	0.0221	0.0067	0.0025	0.0033	0.0825	0.079	0.0109	0.0082	0.0086	0.0316	0.0073	0.0156	0.1703
4	rs6553134	188940175	1.14	0.507725131913635	3.17	0.370859203571921	0.466972860493804	0.865802403287811	0.1396	0.0643	0.0087	0.0042	0.0207	0.0031	0.0029	0.0196	0.1571	0.0157	0.019	0.0081	0.0853	0.0221	0.0067	0.0025	0.0033	0.0826	0.0788	0.0109	0.0082	0.0086	0.0316	0.0073	0.0155	0.1707
4	rs77546231	188942592	1.14	0.507725131913635	3.17	0.370859203571921	0.410385507755897	0.695812126778556	0.1387	0.0638	0.0085	0.0041	0.0209	0.003	0.0028	0.02	0.1569	0.0156	0.0187	0.0083	0.0862	0.0223	0.0066	0.0023	0.0031	0.0826	0.08	0.0109	0.0078	0.0087	0.0318	0.0071	0.0152	0.1713
4	rs2131286	188943951	1.15	0.46334549806667	3.17	0.370859203571921	0.469416226834157	0.69655395532931	0.1379	0.0633	0.0083	0.0041	0.021	0.003	0.0028	0.0203	0.1567	0.0157	0.0185	0.0084	0.0867	0.0225	0.0065	0.0022	0.003	0.0825	0.081	0.0109	0.0074	0.0089	0.032	0.0071	0.0149	0.1718
4	rs2172339	188944051	1.15	0.46334549806667	3.17	0.370859203571921	0.45919589451922	0.676440151733202	0.1377	0.0632	0.0083	0.004	0.021	0.003	0.0028	0.0202	0.1567	0.0157	0.0185	0.0084	0.0867	0.0224	0.0066	0.0022	0.003	0.0823	0.0811	0.011	0.0074	0.009	0.0323	0.0071	0.0147	0.172
4	rs12511249	188944162	1.15	0.46334549806667	3.17	0.370859203571921	0.42937309671799	0.633571138114317	0.1377	0.0632	0.0083	0.004	0.0211	0.003	0.0028	0.0202	0.1566	0.0156	0.0185	0.0084	0.0866	0.0223	0.0065	0.0022	0.003	0.0823	0.0811	0.011	0.0074	0.009	0.0322	0.0073	0.0147	0.172
4	rs6553136	188945315	1.15	0.46334549806667	3.17	0.370859203571921	0.405819418909937	0.694032464425304	0.137	0.0627	0.0084	0.0038	0.0214	0.003	0.0027	0.0204	0.1558	0.0155	0.0184	0.0086	0.0863	0.022	0.0064	0.0022	0.003	0.0825	0.0818	0.011	0.007	0.0093	0.033	0.0077	0.0147	0.1726
4	rs9884975	188945966	1.15	0.46334549806667	3.17	0.370859203571921	0.304481889672098	0.742285402820429	0.136	0.063	0.0083	0.0038	0.0216	0.0031	0.0027	0.0204	0.1545	0.0155	0.0183	0.0086	0.0858	0.0219	0.0069	0.0021	0.0031	0.083	0.082	0.0112	0.0069	0.0094	0.0333	0.008	0.0147	0.1728
4	rs7659170	188946228	1.15	0.46334549806667	3.17	0.370859203571921	0.328726390064156	0.787728579616103	0.1355	0.0632	0.0083	0.0037	0.0216	0.0032	0.0027	0.0205	0.154	0.0155	0.0183	0.0086	0.0858	0.0218	0.0069	0.0021	0.0031	0.0832	0.082	0.0113	0.0068	0.0094	0.0337	0.0081	0.0147	0.1729
4	rs12643630	188946900	1.15	0.46334549806667	3.17	0.370859203571921	0.342308483986621	0.744392965187879	0.1364	0.0631	0.0083	0.0037	0.0216	0.0032	0.0028	0.0205	0.1509	0.0156	0.018	0.0086	0.0881	0.0217	0.0069	0.002	0.0031	0.0833	0.0823	0.0113	0.0067	0.0099	0.0337	0.0081	0.0145	0.1727
4	rs112272009	188948934	1.16	0.421630287221885	3.17	0.370859203571921	0.404909273366953	0.646378243774	0.1348	0.0634	0.0081	0.0041	0.0216	0.0032	0.0026	0.0207	0.1504	0.0154	0.018	0.0087	0.0879	0.0213	0.0068	0.002	0.003	0.0848	0.0822	0.0112	0.0064	0.0097	0.0343	0.0081	0.0145	0.1739
4	rs4861765	188949837	1.17	0.382518045708746	3.18	0.355766254763284	0.412735538603518	0.567771912142077	0.1342	0.0636	0.0079	0.0042	0.0217	0.0032	0.0026	0.0208	0.1493	0.0153	0.018	0.0085	0.0878	0.0212	0.0068	0.002	0.003	0.0852	0.0827	0.0111	0.0063	0.0096	0.0345	0.0081	0.0145	0.1751
4	rs12651503	188951351	1.17	0.382518045708746	3.18	0.355766254763284	0.521441346329424	0.521710678767445	0.133	0.0637	0.0077	0.0044	0.0217	0.0032	0.0025	0.021	0.1487	0.0151	0.0181	0.0084	0.088	0.0211	0.0068	0.002	0.0029	0.0862	0.0824	0.011	0.0061	0.0095	0.0348	0.0081	0.0143	0.1763
4	rs72722859	188952891	1.17	0.382518045708746	3.17	0.370859203571921	0.512535021932092	0.527536721652744	0.1323	0.0638	0.0075	0.0044	0.0217	0.0032	0.0023	0.0211	0.1487	0.015	0.018	0.0083	0.0887	0.0211	0.0069	0.0019	0.0028	0.0865	0.0825	0.0109	0.0059	0.0094	0.0352	0.0081	0.0143	0.1762
4	rs4421040	188954856	1.17	0.382518045708746	3.17	0.370859203571921	0.545372505276533	0.536027041276647	0.1316	0.064	0.0073	0.0043	0.0217	0.0031	0.0022	0.0211	0.1493	0.0151	0.0181	0.0083	0.0892	0.0212	0.0072	0.0018	0.0028	0.0868	0.0825	0.0108	0.0057	0.0092	0.0353	0.0081	0.0142	0.176
4	rs6853977	188956686	1.17	0.382518045708746	3.17	0.370859203571921	0.6205256145322	0.575422635737507	0.131	0.0641	0.0072	0.0043	0.0217	0.0031	0.0021	0.0211	0.1499	0.0151	0.0181	0.0082	0.0898	0.0212	0.0073	0.0018	0.0027	0.0869	0.0825	0.0108	0.0056	0.009	0.0354	0.0081	0.0141	0.1759
4	rs113749373	188957013	1.17	0.382518045708746	3.18	0.355766254763284	0.614676195248976	0.556342807089691	0.1309	0.0641	0.0072	0.0043	0.0217	0.0031	0.0021	0.0211	0.1501	0.0151	0.0181	0.0082	0.0897	0.0212	0.0073	0.0018	0.0027	0.087	0.0826	0.0108	0.0055	0.009	0.0353	0.0081	0.014	0.1759
4	rs4862852	188957278	1.17	0.382518045708746	3.18	0.355766254763284	0.611830363882132	0.550298715304813	0.1309	0.0642	0.0071	0.0043	0.0217	0.0031	0.0021	0.0211	0.1502	0.0151	0.0181	0.0082	0.0897	0.0213	0.0073	0.0018	0.0027	0.0871	0.0826	0.0108	0.0055	0.009	0.0353	0.008	0.014	0.1759
4	rs41490244	188959704	1.18	0.345943801679723	3.18	0.355766254763284	0.650865101816509	0.601532147673551	0.1309	0.0646	0.007	0.0043	0.0217	0.0031	0.0021	0.0211	0.1508	0.0151	0.0182	0.0082	0.09	0.0212	0.0073	0.0018	0.0027	0.0873	0.0815	0.0108	0.0055	0.0089	0.0353	0.008	0.014	0.176
4	rs1586887	188963197	1.18	0.345943801679723	3.17	0.370859203571921	0.54721414200697	0.497612594724942	0.1308	0.0654	0.0065	0.0042	0.0215	0.0031	0.0021	0.0211	0.1515	0.015	0.0186	0.008	0.09	0.0211	0.0071	0.0017	0.0026	0.0874	0.0818	0.0109	0.0055	0.0087	0.0352	0.0078	0.0139	0.1754
4	rs13435183	188963946	1.18	0.345943801679723	3.17	0.370859203571921	0.536012735254067	0.510107606827484	0.1308	0.0656	0.0065	0.0042	0.0215	0.003	0.0021	0.0211	0.1516	0.015	0.0187	0.008	0.0901	0.0211	0.0071	0.0017	0.0026	0.0874	0.0818	0.011	0.0055	0.0087	0.0352	0.0078	0.0139	0.1752
4	rs6553144	188965971	1.19	0.311838986457593	3.15	0.402339212139645	0.505982682739025	0.529899476432986	0.1308	0.0659	0.0063	0.0041	0.0214	0.003	0.0021	0.0211	0.1517	0.015	0.0187	0.0078	0.0898	0.0211	0.007	0.0017	0.0026	0.0874	0.0819	0.011	0.0057	0.0086	0.0353	0.0078	0.0139	0.1752
4	rs77784915	188968708	1.19	0.311838986457593	3.15	0.402339212139645	0.453946445672352	0.523650891248336	0.1303	0.0664	0.0061	0.004	0.0212	0.003	0.0022	0.0212	0.152	0.0149	0.0188	0.0075	0.0895	0.0211	0.0071	0.0017	0.0026	0.0874	0.0819	0.0111	0.006	0.0086	0.0355	0.0077	0.0138	0.1752
4	rs61385796	188970959	1.19	0.311838986457593	3.15	0.402339212139645	0.438494263767252	0.54833438095783	0.13	0.0667	0.0061	0.004	0.0212	0.003	0.0022	0.0212	0.1523	0.0149	0.0188	0.0074	0.0893	0.0212	0.0071	0.0018	0.0026	0.0874	0.0817	0.0111	0.0062	0.0086	0.0357	0.0077	0.0137	0.1752
4	rs13130963	188973072	1.19	0.311838986457593	3.15	0.402339212139645	0.455030113014326	0.572586137543099	0.13	0.0669	0.006	0.004	0.0211	0.003	0.0022	0.0213	0.1523	0.0149	0.0189	0.0073	0.0895	0.0212	0.0071	0.0017	0.0026	0.0875	0.0815	0.0111	0.0063	0.0086	0.0358	0.0076	0.0137	0.175
4	rs12651611	188975867	1.19	0.311838986457593	3.13	0.435575753324506	0.433892399625773	0.613608826273351	0.1299	0.067	0.0061	0.004	0.0211	0.003	0.0022	0.0213	0.1522	0.0149	0.0189	0.0072	0.0895	0.0212	0.0071	0.0017	0.0026	0.0875	0.0814	0.0111	0.0063	0.0086	0.0358	0.0076	0.0137	0.1748
4	rs72724942	188981318	1.19	0.311838986457593	3.13	0.435575753324506	0.416417280797391	0.626610726100276	0.1299	0.0672	0.0062	0.004	0.0211	0.003	0.0023	0.0213	0.1521	0.015	0.019	0.0071	0.0896	0.0212	0.0072	0.0018	0.0025	0.0876	0.0813	0.0111	0.0063	0.0086	0.0359	0.0077	0.0137	0.1745
4	rs28582495	188981971	1.19	0.311838986457593	3.13	0.435575753324506	0.404000152943398	0.625597172105467	0.1299	0.0672	0.0062	0.004	0.021	0.003	0.0023	0.0213	0.1519	0.015	0.0191	0.0071	0.0896	0.0212	0.0072	0.0018	0.0025	0.0877	0.0813	0.0111	0.0063	0.0086	0.036	0.0077	0.0138	0.1743
4	rs12508616	188984042	1.19	0.311838986457593	3.13	0.435575753324506	0.371685997175134	0.692550197016392	0.1298	0.0675	0.0062	0.004	0.0209	0.003	0.0024	0.0213	0.1517	0.015	0.0192	0.007	0.0897	0.0213	0.0072	0.0019	0.0025	0.0878	0.0814	0.0112	0.0063	0.0086	0.036	0.0076	0.0139	0.1738
4	rs115608519	188984758	1.19	0.311838986457593	3.13	0.435575753324506	0.350710945684395	0.654266454458388	0.1298	0.0675	0.0062	0.0039	0.0208	0.003	0.0024	0.0212	0.1516	0.015	0.0193	0.007	0.0895	0.0213	0.0072	0.002	0.0025	0.0879	0.0814	0.0112	0.0063	0.0085	0.036	0.0076	0.0138	0.1742
4	rs67966346	188984818	1.19	0.311838986457593	3.14	0.418735639412168	0.352298122707836	0.669961506041086	0.1297	0.0676	0.0062	0.004	0.0208	0.0031	0.0024	0.0211	0.1516	0.015	0.0192	0.007	0.0894	0.0213	0.0072	0.002	0.0026	0.0879	0.0814	0.0113	0.0063	0.0085	0.0361	0.0076	0.0138	0.1742
4	rs67614680	188984888	1.19	0.311838986457593	3.14	0.418735639412168	0.355377134988411	0.695218792016143	0.1297	0.0675	0.0062	0.0039	0.0209	0.0031	0.0024	0.0211	0.1515	0.015	0.0193	0.007	0.0894	0.0213	0.0072	0.002	0.0025	0.0878	0.0814	0.0113	0.0063	0.0085	0.0361	0.0076	0.0138	0.1742
4	rs112021845	188989286	1.2	0.280131383133392	3.15	0.402339212139645	0.312637323989472	0.681013155697473	0.1295	0.0678	0.0062	0.0038	0.0207	0.0031	0.0024	0.0211	0.1517	0.0148	0.0192	0.0069	0.0897	0.0214	0.007	0.002	0.0025	0.088	0.0817	0.0116	0.0063	0.0084	0.0359	0.0072	0.0138	0.1747
4	rs4611976	188990955	1.2	0.280131383133392	3.15	0.402339212139645	0.306596275358189	0.643753768965199	0.1295	0.0679	0.0062	0.0038	0.0206	0.0032	0.0024	0.0212	0.1518	0.0148	0.0191	0.0068	0.0901	0.0215	0.0069	0.002	0.0025	0.0879	0.0816	0.0116	0.0062	0.0083	0.0357	0.007	0.0138	0.1747
4	rs77915730	188996226	1.2	0.280131383133392	3.15	0.402339212139645	0.311940930330602	0.580252453974612	0.1294	0.0682	0.0062	0.0038	0.0204	0.0031	0.0023	0.0213	0.1524	0.0146	0.0189	0.0066	0.0912	0.0216	0.0069	0.002	0.0026	0.0876	0.0811	0.0117	0.0061	0.0082	0.0353	0.0069	0.0137	0.175
4	rs12644540	188998692	1.21	0.250745108472337	3.19	0.341098255896361	0.305169444479983	0.518665431578416	0.1296	0.0685	0.0062	0.0038	0.0204	0.0031	0.0023	0.0213	0.1525	0.0146	0.019	0.0066	0.0916	0.0216	0.0068	0.002	0.0027	0.0874	0.0814	0.0117	0.0061	0.0082	0.0347	0.007	0.0136	0.1747
4	rs80278878	189002546	1.21	0.250745108472337	3.19	0.341098255896361	0.307779762276881	0.481936262654494	0.1295	0.0687	0.0062	0.0038	0.0203	0.0031	0.0023	0.0213	0.1527	0.0146	0.019	0.0065	0.0921	0.0216	0.0068	0.002	0.0027	0.0872	0.0812	0.0117	0.0061	0.0081	0.0347	0.007	0.0135	0.1745
4	rs10019861	189006448	1.21	0.250745108472337	3.18	0.355766254763284	0.32683857428343	0.470298239049356	0.1293	0.0688	0.0062	0.0038	0.0203	0.003	0.0023	0.0212	0.1534	0.0145	0.019	0.0066	0.0923	0.0215	0.0068	0.002	0.0027	0.087	0.0811	0.0117	0.0061	0.0081	0.0347	0.007	0.0134	0.1741
4	rs113697746	189009418	1.21	0.250745108472337	3.18	0.355766254763284	0.348126505877511	0.476514054630334	0.1292	0.0689	0.0062	0.0038	0.0202	0.003	0.0023	0.0212	0.1539	0.0145	0.019	0.0066	0.0924	0.0215	0.0069	0.002	0.0027	0.0868	0.0809	0.0116	0.0061	0.008	0.0349	0.0071	0.0134	0.1738
4	rs111554842	189009433	1.21	0.250745108472337	3.21	0.313017210102667	0.343039492507456	0.481936262654494	0.1291	0.069	0.0062	0.0038	0.0202	0.003	0.0023	0.0212	0.1539	0.0145	0.019	0.0066	0.0923	0.0215	0.0069	0.002	0.0027	0.0868	0.0809	0.0116	0.0063	0.008	0.0349	0.0071	0.0134	0.1738
4	rs11132517	189017078	1.21	0.250745108472337	3.22	0.299593947381755	0.371958260052547	0.467332980120543	0.1289	0.069	0.0062	0.0039	0.0202	0.003	0.0022	0.0212	0.1544	0.0144	0.019	0.0066	0.0926	0.0215	0.0069	0.002	0.0027	0.0868	0.0807	0.0117	0.0063	0.008	0.0348	0.0071	0.0134	0.1737
4	rs902909	189021465	1.21	0.250745108472337	3.22	0.299593947381755	0.378138491170401	0.491599493829104	0.1289	0.069	0.0062	0.0039	0.0201	0.003	0.0022	0.0212	0.1544	0.0144	0.019	0.0066	0.0927	0.0215	0.0069	0.0021	0.0027	0.0867	0.0807	0.0117	0.0064	0.008	0.0347	0.0071	0.0134	0.1737
4	rs73021232	189026818	1.21	0.250745108472337	3.22	0.299593947381755	0.312587554450339	0.417172482456739	0.1292	0.0694	0.0062	0.0039	0.0201	0.0029	0.0023	0.0213	0.1552	0.014	0.0188	0.0066	0.093	0.0214	0.0069	0.0022	0.0028	0.0857	0.0809	0.0118	0.0066	0.0078	0.0338	0.0072	0.0134	0.1739
4	rs112925638	189029088	1.21	0.250745108472337	3.22	0.299593947381755	0.23681007162089	0.303358468565184	0.1301	0.0693	0.0061	0.0038	0.0201	0.0028	0.0023	0.0213	0.1551	0.0139	0.0186	0.0065	0.093	0.0212	0.0069	0.0022	0.0027	0.0856	0.081	0.0117	0.0066	0.0077	0.0336	0.0072	0.0135	0.1742
4	rs114530142	189030221	1.21	0.250745108472337	3.22	0.299593947381755	0.212200940087934	0.284101682562465	0.1306	0.0692	0.0061	0.0038	0.0201	0.0027	0.0023	0.0213	0.1551	0.0138	0.0185	0.0065	0.093	0.0211	0.0069	0.0022	0.0027	0.0856	0.081	0.0116	0.0066	0.0077	0.0336	0.0071	0.0135	0.1743
4	rs7660990	189030904	1.21	0.250745108472337	3.22	0.299593947381755	0.215438459520993	0.332019946970045	0.1309	0.0692	0.0061	0.0038	0.0201	0.0027	0.0023	0.0213	0.1551	0.0138	0.0185	0.0065	0.0931	0.0211	0.0069	0.0022	0.0027	0.0856	0.081	0.0116	0.0066	0.0077	0.0335	0.0071	0.0135	0.1744
4	rs4862863	189030936	1.21	0.250745108472337	3.22	0.299593947381755	0.216211418647344	0.316445241165028	0.1309	0.0692	0.0061	0.0038	0.0201	0.0027	0.0023	0.0213	0.155	0.0138	0.0185	0.0065	0.0931	0.0211	0.0069	0.0022	0.0027	0.0856	0.081	0.0116	0.0066	0.0077	0.0335	0.0071	0.0135	0.1744
4	rs13116982	189036322	1.21	0.250745108472337	3.23	0.286575202599778	0.184453533013096	0.34644548006764	0.1313	0.0698	0.0061	0.0037	0.0202	0.0024	0.0023	0.0213	0.1544	0.0139	0.0183	0.0065	0.0918	0.0211	0.007	0.0022	0.0027	0.0865	0.0811	0.012	0.0067	0.0077	0.033	0.0071	0.0136	0.1744
4	rs6816501	189037532	1.21	0.250745108472337	3.23	0.286575202599778	0.186993702266257	0.337300945220623	0.1314	0.0698	0.0061	0.0037	0.0202	0.0024	0.0023	0.0213	0.1543	0.0139	0.0183	0.0065	0.0916	0.0211	0.007	0.0022	0.0027	0.0866	0.0811	0.012	0.0067	0.0077	0.033	0.0071	0.0136	0.1744
4	rs68035281	189040174	1.21	0.250745108472337	3.23	0.286575202599778	0.196812915650915	0.341493703791525	0.1316	0.07	0.0061	0.0037	0.0202	0.0024	0.0023	0.0213	0.1541	0.0139	0.0183	0.0065	0.0914	0.0211	0.007	0.0022	0.0027	0.0867	0.0813	0.0121	0.0067	0.0077	0.0329	0.0071	0.0137	0.1744
4	rs6553155	189045617	1.21	0.250745108472337	3.22	0.299593947381755	0.251933128446586	0.294568795660129	0.1318	0.0702	0.0059	0.0038	0.0202	0.0023	0.0023	0.0214	0.1541	0.0139	0.0181	0.0065	0.0911	0.0211	0.007	0.0022	0.0027	0.0866	0.0816	0.0121	0.0067	0.0077	0.0325	0.007	0.0136	0.1748
4	rs35821801	189045644	1.21	0.250745108472337	3.22	0.299593947381755	0.251135995459513	0.291263381897018	0.1318	0.0702	0.0059	0.0038	0.0202	0.0023	0.0023	0.0214	0.1541	0.0139	0.0181	0.0065	0.0911	0.0211	0.007	0.0022	0.0027	0.0866	0.0816	0.0121	0.0067	0.0077	0.0325	0.007	0.0136	0.1748
4	rs35892173	189046279	1.21	0.250745108472337	3.21	0.313017210102667	0.245463688037318	0.285389118141479	0.1318	0.0703	0.0059	0.0038	0.0202	0.0023	0.0023	0.0214	0.1541	0.0138	0.0181	0.0065	0.091	0.0212	0.007	0.0022	0.0027	0.0866	0.0816	0.0121	0.0067	0.0077	0.0325	0.007	0.0136	0.1747
4	rs11935397	189056125	1.21	0.250745108472337	3.21	0.313017210102667	0.179982886267322	0.276182711614721	0.132	0.0711	0.0059	0.0036	0.0202	0.0024	0.0023	0.0213	0.154	0.0137	0.018	0.0066	0.0907	0.0212	0.0071	0.0023	0.0027	0.0868	0.0818	0.0123	0.0067	0.0077	0.0321	0.007	0.0137	0.1739
4	rs73023219	189058166	1.21	0.250745108472337	3.2	0.326850259155197	0.170128356140566	0.303477778828455	0.1322	0.0713	0.0059	0.0036	0.0201	0.0024	0.0023	0.0213	0.1544	0.0137	0.018	0.0066	0.0908	0.0211	0.0071	0.0023	0.0028	0.0868	0.0818	0.0123	0.0067	0.0077	0.0319	0.007	0.0136	0.1737
4	rs7654520	189060169	1.21	0.250745108472337	3.2	0.326850259155197	0.150621956339038	0.264777923715796	0.1323	0.0715	0.0059	0.0035	0.0202	0.0024	0.0023	0.0213	0.1543	0.0137	0.018	0.0066	0.0907	0.0211	0.0071	0.0024	0.0028	0.0869	0.0819	0.0123	0.0065	0.0077	0.0318	0.007	0.0136	0.1736
4	rs11938607	189060431	1.21	0.250745108472337	3.2	0.326850259155197	0.14890879552885	0.267414200360068	0.1323	0.0716	0.0059	0.0035	0.0202	0.0024	0.0023	0.0213	0.1543	0.0137	0.018	0.0066	0.0907	0.0211	0.0071	0.0024	0.0028	0.0869	0.0819	0.0123	0.0065	0.0077	0.0318	0.007	0.0136	0.1735
4	rs76826594	189061036	1.21	0.250745108472337	3.19	0.341098255896361	0.14851510071219	0.278504683205491	0.1323	0.0716	0.0059	0.0035	0.0201	0.0024	0.0023	0.0213	0.1543	0.0137	0.018	0.0066	0.0908	0.0211	0.0071	0.0024	0.0028	0.0869	0.082	0.0123	0.0065	0.0076	0.0318	0.0071	0.0136	0.1734
4	rs13131525	189061106	1.21	0.250745108472337	3.19	0.341098255896361	0.148843136765429	0.284101682562465	0.1323	0.0716	0.0058	0.0035	0.0201	0.0024	0.0023	0.0213	0.1543	0.0138	0.018	0.0066	0.0908	0.0211	0.0071	0.0024	0.0028	0.0869	0.082	0.0123	0.0065	0.0076	0.0318	0.0071	0.0136	0.1734
4	rs56412251	189061604	1.21	0.250745108472337	3.19	0.341098255896361	0.142811937077549	0.27908610919341	0.1325	0.0716	0.0058	0.0035	0.0201	0.0025	0.0023	0.0213	0.1541	0.0138	0.018	0.0066	0.0908	0.0211	0.0071	0.0024	0.0028	0.087	0.082	0.0123	0.0065	0.0076	0.0318	0.0071	0.0136	0.1733
4	rs77736725	189062917	1.21	0.250745108472337	3.17	0.370859203571921	0.12910417579191	0.281532156629292	0.1324	0.0716	0.0058	0.0035	0.0201	0.0025	0.0024	0.0212	0.1539	0.014	0.018	0.0066	0.0909	0.0211	0.0071	0.0025	0.0028	0.087	0.0821	0.0122	0.0065	0.0076	0.0317	0.0071	0.0135	0.1732
4	rs62354304	189064012	1.21	0.250745108472337	3.16	0.386381943985473	0.127422899867902	0.264663487611455	0.1324	0.0716	0.0058	0.0035	0.0201	0.0025	0.0024	0.0212	0.1537	0.0141	0.0179	0.0066	0.0911	0.021	0.0071	0.0025	0.0027	0.0869	0.0824	0.0122	0.0065	0.0077	0.0315	0.0071	0.0135	0.1731
4	rs58204495	189067346	1.21	0.250745108472337	3.16	0.386381943985473	0.125340066094402	0.21448065770206	0.1325	0.0717	0.0057	0.0034	0.02	0.0026	0.0023	0.0211	0.1532	0.0145	0.0178	0.0066	0.0915	0.0209	0.0074	0.0027	0.0027	0.0867	0.0829	0.0122	0.0065	0.0078	0.0311	0.0071	0.0133	0.1729
4	rs55722824	189069337	1.21	0.250745108472337	3.16	0.386381943985473	0.129526581129762	0.232475394744211	0.1323	0.0724	0.0057	0.0034	0.0199	0.0027	0.0023	0.0211	0.1525	0.0147	0.0178	0.0067	0.0913	0.0209	0.0074	0.0028	0.0028	0.0867	0.083	0.0122	0.0065	0.0078	0.031	0.0072	0.0134	0.1729
4	rs11722262	189070407	1.21	0.250745108472337	3.16	0.386381943985473	0.127482715606007	0.230830052828632	0.1321	0.0726	0.0057	0.0034	0.0199	0.0027	0.0023	0.0211	0.1522	0.0148	0.0178	0.0067	0.0912	0.0209	0.0073	0.0029	0.0028	0.0869	0.0833	0.0122	0.0065	0.0078	0.0309	0.0072	0.0134	0.1728
4	rs57259454	189071693	1.22	0.223600634562227	3.16	0.386381943985473	0.120166285192868	0.208730310155306	0.132	0.0725	0.0057	0.0034	0.0198	0.0027	0.0023	0.0211	0.1522	0.0148	0.0178	0.0067	0.0911	0.0209	0.0073	0.0029	0.0027	0.0869	0.0837	0.0123	0.0065	0.0078	0.0309	0.0072	0.0134	0.1727
4	rs74740470	189076550	1.22	0.223600634562227	3.16	0.386381943985473	0.111451634735819	0.177356005814347	0.1322	0.0725	0.0057	0.0034	0.0199	0.0028	0.0023	0.0212	0.1523	0.0148	0.0178	0.0067	0.0912	0.0209	0.0073	0.0029	0.0027	0.0868	0.0837	0.0122	0.0064	0.0078	0.0308	0.0072	0.0134	0.1723
4	rs6826294	189079606	1.22	0.223600634562227	3.16	0.386381943985473	0.0976392486439601	0.172663003498232	0.1325	0.0726	0.0057	0.0034	0.0198	0.0028	0.0023	0.0212	0.1523	0.0148	0.0178	0.0068	0.0912	0.0209	0.0073	0.003	0.0029	0.0868	0.0837	0.0122	0.0064	0.0077	0.0306	0.0072	0.0134	0.1721
4	rs112182341	189082484	1.22	0.223600634562227	3.15	0.402339212139645	0.0949727142219086	0.140525634072531	0.1326	0.0727	0.0057	0.0034	0.0198	0.0028	0.0023	0.0212	0.1524	0.0147	0.0178	0.0068	0.0913	0.021	0.0073	0.003	0.0029	0.0869	0.0839	0.0121	0.0063	0.0077	0.0305	0.0072	0.0133	0.1717
4	rs6813282	189085306	1.22	0.223600634562227	3.15	0.402339212139645	0.0897061683914016	0.145825604307514	0.1328	0.0727	0.0057	0.0034	0.0198	0.0029	0.0023	0.0212	0.1525	0.0147	0.0178	0.0068	0.0913	0.0209	0.0073	0.003	0.0029	0.0869	0.084	0.0121	0.0062	0.0078	0.0304	0.0072	0.0132	0.1713
4	rs74381879	189096402	1.22	0.223600634562227	3.15	0.402339212139645	0.0868960842637275	0.144330712889343	0.1334	0.0727	0.0056	0.0034	0.0198	0.0029	0.0023	0.0213	0.1526	0.0147	0.0179	0.0069	0.0914	0.0209	0.0073	0.0031	0.0029	0.0869	0.0841	0.012	0.0062	0.0078	0.0302	0.0071	0.0131	0.1705
4	rs6827299	189098744	1.22	0.223600634562227	3.15	0.402339212139645	0.0850231694594759	0.133843103909658	0.1334	0.0728	0.0056	0.0034	0.0198	0.0029	0.0023	0.0214	0.1526	0.0147	0.0179	0.0069	0.0915	0.0209	0.0073	0.0031	0.0029	0.0869	0.0841	0.012	0.0062	0.0078	0.0302	0.0071	0.0131	0.1704
4	rs79616019	189101038	1.22	0.223600634562227	3.13	0.435575753324506	0.088938499745983	0.154815099722716	0.1335	0.0728	0.0056	0.0034	0.0198	0.003	0.0024	0.0214	0.1526	0.0147	0.0179	0.0069	0.0914	0.0209	0.0073	0.0031	0.0029	0.087	0.0841	0.012	0.0062	0.0078	0.0302	0.0071	0.0131	0.1703
4	rs10084839	189101068	1.22	0.223600634562227	3.13	0.435575753324506	0.0915949034356174	0.161075760449301	0.1335	0.0728	0.0056	0.0034	0.0198	0.003	0.0024	0.0214	0.1526	0.0147	0.0179	0.0069	0.0914	0.0209	0.0073	0.0031	0.0029	0.087	0.0841	0.012	0.0062	0.0078	0.0302	0.0071	0.0131	0.1703
4	rs6553165	189106481	1.22	0.223600634562227	3.13	0.435575753324506	0.0927450241675538	0.141172662653769	0.1326	0.0727	0.0057	0.0033	0.0198	0.003	0.0023	0.0215	0.1528	0.0148	0.018	0.007	0.0915	0.0209	0.0073	0.0031	0.0029	0.087	0.0844	0.0121	0.0062	0.0077	0.03	0.0071	0.0131	0.1704
4	rs13104388	189110116	1.22	0.223600634562227	3.13	0.435575753324506	0.0853723624312012	0.139050785882114	0.1323	0.0727	0.0057	0.0031	0.0198	0.003	0.0022	0.0216	0.1529	0.0148	0.018	0.0071	0.0916	0.0209	0.0074	0.0032	0.0029	0.087	0.0841	0.0121	0.0062	0.0077	0.0299	0.0072	0.0132	0.1705
4	rs72726932	189112455	1.22	0.223600634562227	3.13	0.435575753324506	0.0876762393893931	0.146575137116279	0.1321	0.0727	0.0058	0.003	0.0198	0.003	0.0022	0.0216	0.153	0.0148	0.018	0.0072	0.0914	0.0209	0.0075	0.0032	0.0029	0.087	0.084	0.0122	0.0062	0.0077	0.0298	0.0072	0.0133	0.1705
4	rs67452853	189114563	1.22	0.223600634562227	3.14	0.418735639412168	0.0944996485872124	0.146575137116279	0.1319	0.0727	0.0058	0.0029	0.0198	0.0031	0.0021	0.0217	0.1531	0.0147	0.0179	0.0072	0.0915	0.021	0.0076	0.0033	0.0029	0.087	0.0838	0.0122	0.0063	0.0076	0.0296	0.0073	0.0134	0.1706
4	rs4565151	189115638	1.22	0.223600634562227	3.13	0.435575753324506	0.103954183279288	0.144984041816676	0.1319	0.0727	0.0059	0.0028	0.0198	0.0031	0.0021	0.0219	0.1534	0.0147	0.0179	0.0072	0.0916	0.0212	0.0076	0.0033	0.0029	0.0868	0.084	0.0123	0.0063	0.0076	0.0295	0.0073	0.0135	0.1701
4	rs28602408	189115918	1.22	0.223600634562227	3.13	0.435575753324506	0.114423759520499	0.162338419146868	0.1319	0.0727	0.0059	0.0028	0.0198	0.003	0.0021	0.022	0.1534	0.0147	0.0179	0.0073	0.0916	0.0212	0.0076	0.0033	0.0028	0.0867	0.084	0.0123	0.0063	0.0076	0.0295	0.0073	0.0136	0.17
4	rs4863335	189117163	1.23	0.19861485684188	3.13	0.435575753324506	0.124483278789438	0.133843103909658	0.1317	0.0726	0.0059	0.0028	0.0199	0.003	0.0021	0.0222	0.1538	0.0147	0.0179	0.0074	0.0916	0.0213	0.0075	0.0033	0.0028	0.0867	0.0839	0.0123	0.0064	0.0077	0.0294	0.0073	0.0132	0.1697
4	rs10049949	189117458	1.23	0.19861485684188	3.12	0.452863978564029	0.133827391321512	0.137856661746976	0.1317	0.0725	0.0059	0.0028	0.0199	0.003	0.0021	0.0222	0.1539	0.0146	0.0178	0.0074	0.0916	0.0216	0.0075	0.0033	0.0028	0.0867	0.0839	0.0123	0.0065	0.0076	0.0293	0.0073	0.0132	0.1697
4	rs76956520	189119165	1.23	0.19861485684188	3.12	0.452863978564029	0.132384365006797	0.135662050367464	0.1312	0.0724	0.006	0.0028	0.0199	0.0031	0.002	0.0222	0.1543	0.0146	0.0178	0.0075	0.0918	0.0217	0.0075	0.0033	0.0027	0.0867	0.0837	0.0124	0.0067	0.0077	0.0292	0.0074	0.0133	0.1692
4	rs55779956	189120262	1.23	0.19861485684188	3.11	0.470604638115432	0.137805179718266	0.162435690875087	0.1309	0.0725	0.006	0.0028	0.0199	0.0032	0.002	0.022	0.1547	0.0146	0.0178	0.0076	0.092	0.0217	0.0074	0.0033	0.0026	0.0866	0.0835	0.0125	0.0068	0.0077	0.029	0.0075	0.0135	0.1689
4	rs6553168	189122277	1.23	0.19861485684188	3.12	0.452863978564029	0.165374063151374	0.248908903717352	0.1302	0.0725	0.0061	0.0028	0.0201	0.0033	0.0021	0.0218	0.1551	0.0146	0.0178	0.0078	0.0922	0.0219	0.0074	0.0034	0.0026	0.0863	0.0835	0.0124	0.007	0.0078	0.0287	0.0076	0.0137	0.1683
4	rs78754634	189122458	1.23	0.19861485684188	3.13	0.435575753324506	0.159601549196798	0.231268441210747	0.1302	0.0724	0.0061	0.0028	0.0201	0.0033	0.0021	0.0218	0.1551	0.0147	0.0178	0.0078	0.0922	0.0219	0.0073	0.0034	0.0026	0.0863	0.0836	0.0124	0.007	0.0078	0.0287	0.0076	0.0138	0.1682
4	rs7356283	189123917	1.23	0.19861485684188	3.12	0.452863978564029	0.168146664303596	0.291616992549309	0.1297	0.0724	0.0061	0.0029	0.0202	0.0033	0.0021	0.0218	0.1555	0.0149	0.0179	0.0079	0.0921	0.0217	0.0073	0.0034	0.0025	0.0865	0.0839	0.0124	0.0071	0.0079	0.0278	0.0077	0.014	0.168
4	rs66684171	189124390	1.23	0.19861485684188	3.12	0.452863978564029	0.149862778945057	0.20798869413567	0.1298	0.0722	0.0061	0.0029	0.0202	0.0033	0.0021	0.0217	0.1557	0.0149	0.018	0.0079	0.0913	0.0217	0.0073	0.0034	0.0025	0.087	0.0841	0.0123	0.0071	0.0078	0.0277	0.0077	0.014	0.1684
4	rs6419962	189126191	1.23	0.19861485684188	3.12	0.452863978564029	0.137899249301321	0.210428719324643	0.1292	0.0721	0.0062	0.0029	0.0202	0.0033	0.0021	0.0216	0.1557	0.015	0.018	0.008	0.0915	0.0217	0.0074	0.0034	0.0025	0.0872	0.0842	0.0123	0.0072	0.008	0.0273	0.0078	0.014	0.1683
4	rs28815213	189127865	1.23	0.19861485684188	3.12	0.452863978564029	0.137054009073084	0.197699099405354	0.129	0.0719	0.0062	0.0029	0.0202	0.0034	0.0022	0.0216	0.1556	0.015	0.0177	0.0081	0.0915	0.0217	0.0075	0.0034	0.0025	0.0874	0.0844	0.0122	0.0072	0.0081	0.0269	0.0078	0.0139	0.1686
4	rs9683951	189129900	1.23	0.19861485684188	3.12	0.452863978564029	0.134691549671346	0.243316969283838	0.1287	0.0717	0.0064	0.0029	0.0202	0.0034	0.0022	0.0217	0.1555	0.0151	0.0177	0.0082	0.0915	0.0218	0.0077	0.0034	0.0025	0.0876	0.0846	0.0122	0.0071	0.0082	0.0265	0.008	0.014	0.1683
4	rs35480530	189131657	1.23	0.19861485684188	3.12	0.452863978564029	0.143068288684605	0.270288906856243	0.1285	0.0715	0.0064	0.003	0.0202	0.0034	0.0023	0.0218	0.1554	0.0151	0.0177	0.0083	0.0915	0.0218	0.0079	0.0034	0.0025	0.0875	0.0848	0.0121	0.0071	0.0083	0.0261	0.0081	0.0139	0.1681
4	rs60511211	189135108	1.23	0.19861485684188	3.12	0.452863978564029	0.157964616547941	0.352788644729555	0.1279	0.071	0.0067	0.0031	0.0201	0.0035	0.0024	0.0219	0.1553	0.0152	0.0179	0.0085	0.0916	0.0219	0.0081	0.0034	0.0026	0.0877	0.0851	0.0119	0.0071	0.0085	0.0254	0.0084	0.0139	0.1678
4	rs7691333	189135512	1.23	0.19861485684188	3.12	0.452863978564029	0.1568788403479	0.338039752138928	0.1279	0.0709	0.0067	0.0031	0.0201	0.0035	0.0024	0.022	0.1552	0.0152	0.0179	0.0085	0.0916	0.0219	0.0081	0.0034	0.0026	0.0878	0.0849	0.0119	0.0071	0.0086	0.0253	0.0084	0.0139	0.1679
4	rs12507596	189135935	1.23	0.19861485684188	3.12	0.452863978564029	0.151151420832788	0.400797747020609	0.1279	0.0708	0.0068	0.0031	0.0201	0.0035	0.0024	0.022	0.1552	0.0153	0.0179	0.0086	0.0917	0.0219	0.0081	0.0034	0.0026	0.088	0.0848	0.0117	0.0071	0.0087	0.0252	0.0084	0.0139	0.168
4	rs68168785	189136543	1.23	0.19861485684188	3.11	0.470604638115432	0.15654043944169	0.47516098843506	0.1283	0.0704	0.0068	0.0031	0.0201	0.0034	0.0024	0.022	0.1552	0.0153	0.0179	0.0086	0.0916	0.022	0.0082	0.0034	0.0026	0.0882	0.0848	0.0117	0.0071	0.0087	0.0249	0.0085	0.014	0.1678
4	rs4863385	189138755	1.23	0.19861485684188	3.11	0.470604638115432	0.185198569584049	0.626321099987312	0.1287	0.0701	0.0068	0.003	0.0198	0.0033	0.0024	0.0221	0.1553	0.0152	0.0181	0.0089	0.0909	0.0222	0.0083	0.0034	0.0026	0.0887	0.0848	0.0118	0.0072	0.0088	0.0249	0.0086	0.0141	0.1669
4	rs4324618	189138808	1.23	0.19861485684188	3.12	0.452863978564029	0.185459740318703	0.621113212141656	0.1287	0.0702	0.0068	0.003	0.0198	0.0033	0.0024	0.0221	0.1553	0.0152	0.0181	0.0089	0.0907	0.0222	0.0083	0.0034	0.0026	0.0886	0.0848	0.0118	0.0072	0.0088	0.0249	0.0086	0.0141	0.1669
4	rs10011287	189139221	1.23	0.19861485684188	3.12	0.452863978564029	0.178081033205242	0.632845257090805	0.1286	0.0702	0.0069	0.003	0.0197	0.0033	0.0024	0.0221	0.1553	0.015	0.0183	0.0089	0.0906	0.0222	0.0083	0.0033	0.0026	0.0887	0.0849	0.0118	0.0072	0.0088	0.0249	0.0086	0.0142	0.1669
4	rs7677236	189139258	1.23	0.19861485684188	3.12	0.452863978564029	0.171516454829089	0.609433066536306	0.1286	0.0701	0.0069	0.003	0.0197	0.0033	0.0024	0.0221	0.1553	0.015	0.0183	0.0089	0.0905	0.0222	0.0083	0.0033	0.0026	0.089	0.0848	0.0118	0.0072	0.0088	0.0249	0.0086	0.0142	0.1669
4	rs74327823	189141476	1.23	0.19861485684188	3.12	0.452863978564029	0.132017443497024	0.511623305364911	0.1275	0.0697	0.0069	0.003	0.0196	0.0032	0.0024	0.022	0.1555	0.0146	0.0184	0.0089	0.0908	0.0222	0.0081	0.0032	0.0027	0.089	0.086	0.0119	0.0072	0.0088	0.025	0.0087	0.0142	0.167
4	rs73874528	189142742	1.23	0.19861485684188	3.12	0.452863978564029	0.130525554851311	0.503232463579825	0.1271	0.0695	0.007	0.003	0.0196	0.0031	0.0024	0.022	0.1556	0.0145	0.0184	0.0089	0.0909	0.0221	0.0082	0.0031	0.0027	0.0891	0.0865	0.012	0.0072	0.0088	0.025	0.0088	0.0141	0.167
4	rs4863392	189148403	1.23	0.19861485684188	3.12	0.452863978564029	0.108988972729705	0.441134639423571	0.1261	0.0692	0.007	0.003	0.0196	0.0029	0.0024	0.0219	0.1564	0.014	0.0185	0.0088	0.092	0.0217	0.0081	0.0028	0.0027	0.0895	0.0875	0.0122	0.0072	0.0088	0.0249	0.0087	0.0142	0.1668
4	rs34751612	189149811	1.23	0.19861485684188	3.12	0.452863978564029	0.0983003948694785	0.399247643829929	0.1259	0.0692	0.007	0.003	0.0196	0.0029	0.0024	0.0218	0.1566	0.014	0.0185	0.0088	0.0921	0.0217	0.0081	0.0028	0.0027	0.0895	0.0877	0.0122	0.0073	0.0088	0.0249	0.0086	0.0141	0.1667
4	rs34510487	189149986	1.23	0.19861485684188	3.08	0.526582953384854	0.101518093421165	0.40792341716804	0.1258	0.0691	0.007	0.003	0.0196	0.0029	0.0024	0.0219	0.1567	0.0141	0.0185	0.0088	0.0921	0.0216	0.0081	0.0028	0.0027	0.0896	0.0878	0.0122	0.0073	0.0088	0.0249	0.0086	0.0141	0.1667
4	rs6553184	189150656	1.23	0.19861485684188	3.07	0.546174590811499	0.0975885070796186	0.351044096756812	0.1259	0.0693	0.007	0.0031	0.0195	0.0029	0.0023	0.0217	0.1568	0.0141	0.0184	0.0088	0.0922	0.0215	0.008	0.0028	0.0027	0.0894	0.0879	0.0121	0.0073	0.0088	0.0249	0.0086	0.0142	0.1666
4	rs115805591	189154706	1.24	0.175701215111077	3.06	0.566238797870229	0.0818533042283131	0.154432718292155	0.1243	0.0688	0.0068	0.0033	0.0187	0.0028	0.0024	0.0213	0.1582	0.0137	0.0183	0.0086	0.0939	0.0214	0.0077	0.0028	0.0028	0.0904	0.0894	0.0118	0.0076	0.0085	0.0251	0.0085	0.0145	0.165
4	rs77931960	189155114	1.24	0.175701215111077	3.06	0.566238797870229	0.0827184920564889	0.140802799448455	0.1241	0.0688	0.0068	0.0033	0.0186	0.0028	0.0024	0.0213	0.1583	0.0137	0.0183	0.0086	0.094	0.0214	0.0077	0.0028	0.0028	0.0906	0.0896	0.0118	0.0077	0.0085	0.0251	0.0085	0.0145	0.1648
4	rs4863421	189158163	1.23	0.19861485684188	3.06	0.566238797870229	0.113112313375266	0.0831610867550122	0.1226	0.0683	0.0067	0.0034	0.0183	0.0027	0.0025	0.021	0.1595	0.0133	0.0179	0.0085	0.0955	0.0215	0.0075	0.0028	0.0028	0.0914	0.091	0.0119	0.0076	0.0084	0.0253	0.0084	0.0148	0.163
4	rs114153383	189158190	1.23	0.19861485684188	3.02	0.651294786134349	0.11875745730914	0.0827086536909707	0.1224	0.0683	0.0067	0.0034	0.0183	0.0027	0.0025	0.021	0.1595	0.0133	0.0179	0.0085	0.0956	0.0215	0.0075	0.0028	0.0028	0.0914	0.091	0.012	0.0076	0.0084	0.0253	0.0084	0.0148	0.163
4	rs114338355	189161508	1.23	0.19861485684188	3.02	0.651294786134349	0.121759730714265	0.0541386848519797	0.1228	0.0685	0.0065	0.0033	0.0181	0.0026	0.0024	0.0205	0.1608	0.0133	0.0177	0.0082	0.0964	0.021	0.0073	0.0027	0.0027	0.0918	0.0919	0.0118	0.0076	0.0077	0.0254	0.0082	0.0147	0.1625
4	rs7655984	189163598	1.23	0.19861485684188	3.02	0.651294786134349	0.117671887708846	0.0354245302153153	0.1231	0.0687	0.0064	0.0033	0.018	0.0026	0.0024	0.0203	0.1614	0.0133	0.0176	0.0081	0.0969	0.0206	0.0073	0.0026	0.0027	0.0919	0.0924	0.0117	0.0077	0.0074	0.0254	0.008	0.0146	0.1621
4	rs77689590	189169030	1.23	0.19861485684188	3.02	0.651294786134349	0.142236149132915	0.0298928809364368	0.1234	0.0688	0.0063	0.0033	0.0179	0.0026	0.0024	0.0198	0.1626	0.0133	0.0175	0.0081	0.0964	0.0202	0.0072	0.0026	0.0027	0.0923	0.0927	0.0118	0.0076	0.007	0.0252	0.008	0.0145	0.1625
4	rs6840384	189169838	1.23	0.19861485684188	3.01	0.673776155564303	0.139757111759992	0.0280834937104366	0.1235	0.0688	0.0063	0.0034	0.0179	0.0026	0.0024	0.0197	0.1627	0.0133	0.0175	0.0081	0.0963	0.0202	0.0072	0.0026	0.0027	0.0923	0.0927	0.0118	0.0076	0.007	0.0252	0.008	0.0145	0.1624
4	rs4476671	189171046	1.23	0.19861485684188	3.01	0.673776155564303	0.135341866257216	0.0222563817634736	0.1235	0.0688	0.0063	0.0034	0.0178	0.0026	0.0024	0.0197	0.1628	0.0133	0.0175	0.0081	0.0963	0.0202	0.0072	0.0026	0.0027	0.0923	0.0927	0.0118	0.0076	0.0071	0.0253	0.008	0.0145	0.1624
4	rs76835578	189176207	1.23	0.19861485684188	3.01	0.673776155564303	0.125903346897002	0.0283185502207691	0.1233	0.0689	0.0064	0.0034	0.0178	0.0026	0.0024	0.0196	0.1633	0.0132	0.0175	0.0081	0.0962	0.0201	0.0072	0.0026	0.0027	0.0925	0.0927	0.0118	0.0076	0.0071	0.0253	0.008	0.0144	0.162
4	rs28624973	189181640	1.23	0.19861485684188	3.01	0.673776155564303	0.11280672210799	0.0194092304747214	0.1232	0.069	0.0064	0.0034	0.0178	0.0026	0.0024	0.0195	0.1637	0.0132	0.0175	0.0081	0.0961	0.0199	0.0072	0.0026	0.0027	0.0926	0.0927	0.0118	0.0077	0.0072	0.0254	0.0079	0.0144	0.1615
4	rs76969165	189185415	1.23	0.19861485684188	3.01	0.673776155564303	0.116734106157177	0.0266925020420461	0.1233	0.0691	0.0065	0.0034	0.0178	0.0026	0.0025	0.0195	0.1639	0.0131	0.0174	0.008	0.0965	0.0197	0.0072	0.0026	0.0027	0.0923	0.0928	0.0118	0.0077	0.0072	0.0254	0.0079	0.0145	0.1614
4	rs7667712	189187191	1.23	0.19861485684188	3.01	0.673776155564303	0.0925731550494767	0.0188624929852197	0.1233	0.0696	0.0066	0.0034	0.0178	0.0027	0.0027	0.0193	0.1637	0.0131	0.0173	0.008	0.0959	0.0195	0.0071	0.0025	0.0027	0.0929	0.0934	0.0118	0.0077	0.0072	0.0255	0.0078	0.0146	0.1601
4	rs12374309	189188043	1.23	0.19861485684188	3.01	0.673776155564303	0.110956382040588	0.0186305093950997	0.1232	0.0702	0.0066	0.0034	0.0176	0.0027	0.0026	0.0193	0.1638	0.0132	0.0174	0.0081	0.0954	0.0194	0.007	0.0024	0.0026	0.0936	0.094	0.0118	0.0078	0.0073	0.0257	0.0078	0.0149	0.1589
4	rs13136502	189190041	1.22	0.223600634562227	3.01	0.673776155564303	0.163286270750771	0.0206063657619705	0.1228	0.0714	0.0066	0.0034	0.0177	0.0026	0.0026	0.0194	0.1641	0.0134	0.0173	0.0081	0.0946	0.0196	0.0068	0.0022	0.0025	0.0941	0.0957	0.012	0.0078	0.0074	0.026	0.0076	0.0151	0.1559
4	rs4863128	189192566	1.21	0.250745108472337	3.04	0.607799794750251	0.199487663756221	0.0215062936658683	0.1225	0.0722	0.0066	0.0035	0.0178	0.0025	0.0026	0.0195	0.1643	0.0135	0.0174	0.0081	0.0939	0.0197	0.0067	0.0021	0.0025	0.0944	0.097	0.0119	0.0077	0.0076	0.0261	0.0075	0.0153	0.1538
4	rs7378345	189194479	1.21	0.250745108472337	3.04	0.607799794750251	0.210793190485231	0.0157430382817303	0.1224	0.0725	0.0065	0.0035	0.0177	0.0025	0.0026	0.0194	0.1643	0.0135	0.0174	0.008	0.0938	0.0197	0.0066	0.0021	0.0026	0.0949	0.0977	0.0119	0.0077	0.0076	0.0263	0.0074	0.0155	0.1531
4	rs10011424	189204362	1.2	0.280131383133392	3.04	0.607799794750251	0.32765423019948	0.020404430872072	0.1226	0.0728	0.0062	0.0034	0.0175	0.0024	0.0025	0.0186	0.1646	0.014	0.017	0.0079	0.0933	0.0194	0.0062	0.0019	0.0025	0.0957	0.0986	0.012	0.0077	0.0078	0.0265	0.0079	0.0159	0.1517
4	rs12649318	189205451	1.2	0.280131383133392	3.04	0.607799794750251	0.340068295968253	0.0214649851891866	0.1227	0.0728	0.0062	0.0034	0.0175	0.0024	0.0025	0.0186	0.1646	0.0139	0.017	0.0079	0.0935	0.0194	0.0062	0.0019	0.0025	0.0956	0.0987	0.012	0.0077	0.0078	0.0266	0.008	0.0159	0.1517
4	rs5028941	189214435	1.2	0.280131383133392	3.05	0.586779315918157	0.450882936584459	0.0219632108936365	0.1234	0.0726	0.0059	0.0033	0.0175	0.0023	0.0025	0.0186	0.1655	0.0138	0.0172	0.0079	0.0932	0.0194	0.0059	0.0018	0.0025	0.0957	0.0993	0.0122	0.0076	0.0077	0.0269	0.0078	0.016	0.1508
4	rs13129079	189218796	1.2	0.280131383133392	3.05	0.586779315918157	0.487814203678055	0.0266925020420461	0.1237	0.0725	0.0058	0.0032	0.0175	0.0022	0.0026	0.0186	0.1654	0.0137	0.0173	0.0078	0.0933	0.0193	0.0058	0.0017	0.0025	0.096	0.0996	0.0122	0.0075	0.0077	0.0269	0.0077	0.0161	0.1504
4	rs6828726	189220597	1.19	0.311838986457593	3.05	0.586779315918157	0.500732046016363	0.0270140923458692	0.1237	0.0726	0.0058	0.0032	0.0175	0.0022	0.0026	0.0185	0.1654	0.0137	0.0173	0.0078	0.0934	0.0193	0.0058	0.0017	0.0025	0.0961	0.0997	0.0122	0.0075	0.0077	0.0269	0.0077	0.0162	0.1502
4	rs6830572	189221207	1.19	0.311838986457593	3.05	0.586779315918157	0.530680194934761	0.0425098670040853	0.1237	0.0726	0.0058	0.0032	0.0176	0.0022	0.0026	0.0185	0.1654	0.0139	0.0173	0.0078	0.0934	0.0193	0.0058	0.0016	0.0025	0.096	0.0997	0.0123	0.0075	0.0077	0.0269	0.0077	0.0162	0.15
4	rs6830795	189221334	1.19	0.311838986457593	3.05	0.586779315918157	0.549322452486924	0.0338730656623439	0.1234	0.0728	0.0058	0.0032	0.0176	0.0022	0.0026	0.0185	0.1654	0.0139	0.0173	0.0078	0.0934	0.0195	0.0058	0.0016	0.0025	0.0957	0.0998	0.0122	0.0076	0.0077	0.027	0.0077	0.0162	0.1497
4	rs113426701	189221585	1.19	0.311838986457593	3.06	0.566238797870229	0.539865178508268	0.0261000856280835	0.1235	0.0728	0.0058	0.0032	0.0177	0.0022	0.0026	0.0185	0.1654	0.0139	0.0174	0.0079	0.0933	0.0195	0.0058	0.0016	0.0025	0.0955	0.0998	0.0122	0.0076	0.0078	0.0269	0.0078	0.0162	0.1495
4	rs10013834	189225586	1.2	0.280131383133392	3.06	0.566238797870229	0.688502399931892	0.162435690875087	0.1239	0.073	0.006	0.0033	0.018	0.0021	0.0026	0.0183	0.1655	0.0143	0.0182	0.0081	0.0923	0.0202	0.0063	0.0016	0.0026	0.0933	0.1012	0.012	0.0083	0.0081	0.0271	0.0082	0.0165	0.1465
4	rs4863243	189228934	1.2	0.280131383133392	3.07	0.546174590811499	0.809993762652295	0.250819328992232	0.1233	0.0728	0.0057	0.0029	0.0182	0.0019	0.0023	0.0181	0.1674	0.0145	0.0188	0.0077	0.0933	0.0205	0.0063	0.0014	0.0024	0.0925	0.1015	0.012	0.0085	0.0079	0.027	0.0081	0.0169	0.145
4	rs11724270	189230337	1.2	0.280131383133392	3.07	0.546174590811499	0.919327600525131	0.284218648692039	0.1232	0.0728	0.0056	0.003	0.0183	0.0019	0.0023	0.0181	0.1677	0.0146	0.0189	0.0077	0.0935	0.0205	0.0063	0.0014	0.0024	0.0924	0.1016	0.012	0.0086	0.0079	0.027	0.0081	0.017	0.1446
4	rs77903199	189230486	1.2	0.280131383133392	3.07	0.546174590811499	0.938726981045839	0.276762643611842	0.1231	0.0728	0.0056	0.003	0.0183	0.0019	0.0022	0.0181	0.1677	0.0146	0.0189	0.0076	0.0935	0.0205	0.0063	0.0014	0.0024	0.0922	0.102	0.0119	0.0086	0.0079	0.027	0.0081	0.017	0.1445
4	rs62351247	189232730	1.2	0.280131383133392	3.06	0.566238797870229	0.980836084769144	0.335824740648384	0.1229	0.0729	0.0056	0.003	0.0183	0.0018	0.0022	0.0181	0.1678	0.0147	0.019	0.0077	0.0932	0.0206	0.0064	0.0014	0.0023	0.0921	0.1021	0.012	0.0086	0.0078	0.0271	0.0082	0.017	0.1442
4	rs35054713	189238759	1.2	0.280131383133392	3.06	0.566238797870229	0.982539666137623	0.452046641999105	0.1233	0.0731	0.0057	0.0028	0.0185	0.0018	0.0021	0.0182	0.1679	0.0148	0.0192	0.0077	0.0926	0.0208	0.0065	0.0014	0.0023	0.0917	0.1024	0.0118	0.0086	0.0079	0.0272	0.0082	0.0171	0.1436
4	rs12639689	189240218	1.19	0.311838986457593	3.06	0.566238797870229	0.984670848003415	0.478139049460486	0.1233	0.0732	0.0057	0.0028	0.0185	0.0018	0.0021	0.0182	0.168	0.0149	0.0192	0.0077	0.0925	0.0209	0.0065	0.0014	0.0023	0.0917	0.1024	0.0118	0.0086	0.0079	0.0272	0.0082	0.0171	0.1435
4	rs115454624	189244977	1.19	0.311838986457593	3.06	0.566238797870229	0.996811819145271	0.505567355484181	0.1235	0.0733	0.0057	0.0028	0.0187	0.0018	0.002	0.0182	0.1679	0.0149	0.0192	0.0076	0.0923	0.0209	0.0066	0.0014	0.0023	0.0916	0.1026	0.0118	0.0086	0.0079	0.0271	0.0082	0.0171	0.1431
4	rs11930915	189247773	1.19	0.311838986457593	3.06	0.566238797870229	1.06633732447169	0.550719869051813	0.1237	0.0736	0.0057	0.0029	0.0188	0.0018	0.002	0.0183	0.1679	0.0149	0.0192	0.0077	0.0919	0.021	0.0066	0.0013	0.0024	0.0914	0.1028	0.0119	0.0086	0.0079	0.0271	0.0082	0.0171	0.1424
4	rs7687790	189248152	1.19	0.311838986457593	3.06	0.566238797870229	1.05780658635461	0.539656093393542	0.1238	0.0736	0.0057	0.0029	0.0188	0.0018	0.002	0.0183	0.1679	0.0149	0.0192	0.0077	0.0919	0.021	0.0066	0.0013	0.0025	0.0914	0.1028	0.0119	0.0086	0.0079	0.0271	0.0082	0.0171	0.1423
4	rs57402695	189249678	1.19	0.311838986457593	3.06	0.566238797870229	1.0642240627907	0.536166507697021	0.1237	0.0736	0.0058	0.0029	0.0188	0.0018	0.002	0.0183	0.1681	0.0149	0.0192	0.0077	0.0918	0.021	0.0066	0.0013	0.0025	0.0915	0.1028	0.0119	0.0086	0.0079	0.0271	0.0083	0.0171	0.1421
4	rs34886016	189250317	1.19	0.311838986457593	3.06	0.566238797870229	1.05736760457674	0.530038544089094	0.1237	0.0736	0.0058	0.0029	0.0188	0.0018	0.002	0.0183	0.1681	0.0149	0.0192	0.0077	0.0917	0.021	0.0066	0.0013	0.0025	0.0915	0.1028	0.0119	0.0086	0.0079	0.0271	0.0083	0.0171	0.1421
4	rs10008980	189258322	1.19	0.311838986457593	3.05	0.586779315918157	1.06563271682898	0.664524599777333	0.1242	0.0735	0.0056	0.0029	0.0195	0.0018	0.0019	0.0184	0.1675	0.0148	0.0191	0.0077	0.0913	0.0209	0.0068	0.0013	0.0025	0.0923	0.1023	0.012	0.0086	0.0078	0.0272	0.0082	0.0175	0.1416
4	rs62354764	189260543	1.19	0.311838986457593	3.05	0.586779315918157	1.12519625962197	0.681308428336707	0.124	0.0735	0.0056	0.0029	0.0196	0.0018	0.0018	0.0183	0.1675	0.0148	0.019	0.0077	0.0907	0.0209	0.0068	0.0014	0.0026	0.0927	0.1023	0.0121	0.0086	0.0078	0.0272	0.0083	0.0176	0.1416
4	rs76773692	189260666	1.19	0.311838986457593	3.05	0.586779315918157	1.11504505145653	0.688995674275646	0.124	0.0735	0.0056	0.0029	0.0197	0.0018	0.0018	0.0183	0.1675	0.0148	0.0191	0.0077	0.0907	0.0208	0.0068	0.0014	0.0026	0.0927	0.1023	0.0121	0.0086	0.0078	0.0272	0.0083	0.0176	0.1416
4	rs73013474	189260775	1.19	0.311838986457593	3.05	0.586779315918157	1.12870822685433	0.699968652902288	0.124	0.0735	0.0056	0.0029	0.0197	0.0018	0.0018	0.0183	0.1675	0.0148	0.0191	0.0077	0.0906	0.0208	0.0068	0.0014	0.0026	0.0927	0.1023	0.0121	0.0086	0.0078	0.0272	0.0083	0.0176	0.1416
4	rs7375343	189260808	1.19	0.311838986457593	3.05	0.586779315918157	1.13024043893288	0.705469708783691	0.124	0.0735	0.0056	0.0029	0.0197	0.0018	0.0018	0.0183	0.1675	0.0148	0.0191	0.0077	0.0906	0.0208	0.0068	0.0014	0.0026	0.0927	0.1023	0.0121	0.0086	0.0078	0.0272	0.0083	0.0176	0.1416
4	rs115438420	189264202	1.2	0.280131383133392	3.05	0.586779315918157	1.01280662046571	0.690031983603367	0.1245	0.0732	0.0057	0.0029	0.0198	0.0018	0.0018	0.0183	0.1671	0.0149	0.019	0.0077	0.0904	0.0206	0.0069	0.0014	0.0026	0.0931	0.1021	0.012	0.0086	0.0077	0.0271	0.0083	0.0176	0.1419
4	rs4330396	189270693	1.2	0.280131383133392	3.05	0.586779315918157	0.871208547860927	0.713813896517217	0.1256	0.0725	0.006	0.0029	0.0201	0.0017	0.0017	0.0183	0.1663	0.015	0.019	0.0077	0.0898	0.0203	0.007	0.0014	0.0026	0.0938	0.1017	0.0119	0.0086	0.0075	0.027	0.0083	0.0177	0.1425
4	rs12500075	189275321	1.2	0.280131383133392	3.04	0.607799794750251	0.884135000863305	0.727419544256161	0.1256	0.0721	0.006	0.0029	0.0201	0.0017	0.0017	0.0184	0.1664	0.015	0.019	0.0078	0.0899	0.0204	0.007	0.0014	0.0026	0.0937	0.1017	0.0118	0.0086	0.0075	0.027	0.0083	0.0177	0.1426
4	rs11132547	189285725	1.2	0.280131383133392	3.04	0.607799794750251	0.857718522564804	0.704725759410998	0.1257	0.0718	0.006	0.0029	0.02	0.0019	0.0017	0.0184	0.1666	0.0149	0.019	0.0078	0.09	0.0205	0.007	0.0014	0.0026	0.0937	0.1018	0.0118	0.0085	0.0074	0.0269	0.0083	0.0176	0.1428
4	rs4610383	189287560	1.2	0.280131383133392	3.04	0.607799794750251	0.952987031334848	0.780722933171924	0.1257	0.0711	0.0061	0.003	0.0201	0.0019	0.0018	0.0184	0.1664	0.015	0.0192	0.0078	0.09	0.0207	0.007	0.0014	0.0027	0.0937	0.1017	0.0118	0.0085	0.0073	0.0269	0.0084	0.0177	0.1429
4	rs72711496	189288613	1.2	0.280131383133392	3.04	0.607799794750251	0.940232649098658	0.775705434031466	0.1255	0.0711	0.0061	0.0031	0.0201	0.0019	0.0018	0.0186	0.1664	0.0149	0.0192	0.0079	0.09	0.0207	0.007	0.0014	0.0027	0.0933	0.1016	0.0117	0.0088	0.0074	0.027	0.0083	0.0177	0.1428
4	rs4863320	189292062	1.2	0.280131383133392	3.04	0.607799794750251	0.952398096293211	0.792609954370469	0.1254	0.0712	0.0061	0.0031	0.0201	0.0019	0.0018	0.0188	0.1665	0.0149	0.0192	0.008	0.09	0.0207	0.007	0.0014	0.0028	0.093	0.1016	0.0117	0.009	0.0074	0.027	0.0083	0.0177	0.1426
4	rs1542974	189293720	1.2	0.280131383133392	3.03	0.629303794260587	0.918747399211228	0.772060723035441	0.1254	0.0712	0.0061	0.0031	0.0201	0.0019	0.0018	0.0189	0.1665	0.0149	0.0192	0.0079	0.09	0.0207	0.007	0.0014	0.0028	0.093	0.1016	0.0117	0.009	0.0074	0.027	0.0083	0.0177	0.1426
4	rs67397812	189297144	1.2	0.280131383133392	3.02	0.651294786134349	0.769586988545093	0.754044128658519	0.1259	0.0718	0.006	0.003	0.0203	0.0018	0.0018	0.0188	0.1673	0.0144	0.0193	0.0079	0.0898	0.0209	0.0071	0.0014	0.0028	0.0931	0.1013	0.0115	0.0088	0.0075	0.0268	0.0081	0.0176	0.1422
4	rs114913919	189298841	1.2	0.280131383133392	3.02	0.651294786134349	0.73143688230185	0.750723481202716	0.1258	0.0719	0.0061	0.003	0.0203	0.0018	0.0018	0.0188	0.1673	0.0143	0.0193	0.0079	0.0899	0.0209	0.0071	0.0015	0.0028	0.0931	0.1012	0.0114	0.0089	0.0075	0.0267	0.0081	0.0177	0.1423
4	rs76438944	189299483	1.2	0.280131383133392	3.02	0.651294786134349	0.73143688230185	0.76690373234903	0.1258	0.0719	0.0061	0.003	0.0203	0.0018	0.0018	0.0188	0.1673	0.0144	0.0193	0.0079	0.0898	0.0209	0.0071	0.0015	0.0028	0.0931	0.1012	0.0114	0.0089	0.0075	0.0267	0.008	0.0177	0.1423
4	rs4426834	189300002	1.2	0.280131383133392	3.02	0.651294786134349	0.72940917774912	0.770543186569495	0.1259	0.0719	0.0061	0.003	0.0203	0.0018	0.0019	0.0188	0.1674	0.0144	0.0192	0.0079	0.0898	0.0209	0.0071	0.0015	0.0028	0.0931	0.1011	0.0114	0.0089	0.0075	0.0267	0.0081	0.0177	0.1423
4	rs11938549	189300955	1.2	0.280131383133392	2.92	0.898693461391643	0.65916236485005	0.722778259208203	0.1259	0.0719	0.0061	0.003	0.0203	0.0018	0.0019	0.0188	0.1673	0.0143	0.0192	0.0078	0.0898	0.0208	0.0071	0.0017	0.0028	0.0931	0.1011	0.0114	0.0089	0.0075	0.0267	0.008	0.0177	0.1423
4	rs7669530	189303437	1.2	0.280131383133392	2.92	0.898693461391643	0.62941756417237	0.699671573837005	0.126	0.0719	0.0061	0.003	0.0203	0.0018	0.0019	0.0188	0.1673	0.0143	0.0192	0.0078	0.0898	0.0208	0.0071	0.0017	0.0028	0.0931	0.101	0.0114	0.0089	0.0075	0.0267	0.008	0.0177	0.1423
4	rs34704090	189321105	1.2	0.280131383133392	2.92	0.898693461391643	0.489186015675906	0.691216767438182	0.1268	0.072	0.0063	0.0029	0.0201	0.0019	0.002	0.0189	0.1668	0.0145	0.0192	0.0078	0.0889	0.0208	0.0072	0.0017	0.0029	0.0932	0.1011	0.0114	0.0091	0.0076	0.0266	0.0079	0.0179	0.1419
4	rs73874586	189324025	1.2	0.280131383133392	2.91	0.926247013494653	0.481849908360326	0.712769677005339	0.1269	0.072	0.0063	0.0028	0.0201	0.0019	0.002	0.0189	0.1667	0.0145	0.0192	0.0078	0.0888	0.0208	0.0072	0.0018	0.0029	0.0932	0.101	0.0114	0.0091	0.0076	0.0265	0.0078	0.018	0.1418
4	rs79268680	189324586	1.2	0.280131383133392	2.91	0.926247013494653	0.484082360064417	0.725023221357615	0.1269	0.072	0.0064	0.0028	0.0201	0.0019	0.002	0.019	0.1667	0.0145	0.0192	0.0079	0.0886	0.0208	0.0072	0.0018	0.0029	0.0932	0.101	0.0114	0.009	0.0076	0.0265	0.0078	0.018	0.1417
4	rs116025141	189326907	1.2	0.280131383133392	2.91	0.926247013494653	0.468560342052464	0.720534841019551	0.127	0.072	0.0064	0.0028	0.02	0.0019	0.002	0.019	0.1667	0.0145	0.0192	0.0079	0.0884	0.0209	0.0072	0.0018	0.0029	0.0932	0.101	0.0114	0.009	0.0076	0.0265	0.0078	0.018	0.1418
4	rs115436874	189331808	1.2	0.280131383133392	2.89	0.982923819582558	0.441575492760565	0.726670505542486	0.127	0.072	0.0064	0.0028	0.02	0.0019	0.002	0.019	0.1665	0.0145	0.0193	0.0079	0.088	0.0209	0.0072	0.0018	0.0029	0.0933	0.101	0.0115	0.009	0.0077	0.0265	0.0078	0.0181	0.142
4	rs74902604	189332959	1.2	0.280131383133392	2.89	0.982923819582558	0.435305801639955	0.73371818425779	0.1271	0.072	0.0064	0.0028	0.0201	0.0019	0.0021	0.0191	0.1665	0.0145	0.0192	0.0079	0.0879	0.0209	0.0072	0.0018	0.0029	0.0932	0.101	0.0115	0.009	0.0077	0.0265	0.0078	0.018	0.1422
4	rs12504780	189334197	1.2	0.280131383133392	2.88	1.01205197621114	0.394797009350411	0.789558340107016	0.1273	0.072	0.0064	0.0027	0.0199	0.0019	0.0021	0.0191	0.1664	0.0144	0.0193	0.0079	0.0876	0.021	0.0073	0.0019	0.0025	0.0934	0.101	0.0115	0.0089	0.0076	0.0265	0.0077	0.0182	0.1425
4	rs314034	189334992	1.2	0.280131383133392	2.88	1.01205197621114	0.390542488120023	0.793831302989078	0.1272	0.072	0.0064	0.0027	0.0199	0.0019	0.0022	0.0192	0.1665	0.0144	0.0193	0.0079	0.0877	0.021	0.0073	0.0019	0.0024	0.0934	0.1009	0.0115	0.0089	0.0076	0.0265	0.0077	0.0182	0.1425
4	rs4362867	189339341	1.2	0.280131383133392	2.88	1.01205197621114	0.380228441227639	0.794289412071181	0.1269	0.0721	0.0064	0.0027	0.0199	0.002	0.0023	0.0191	0.1665	0.0144	0.0193	0.0079	0.0878	0.021	0.0073	0.0019	0.0024	0.0934	0.1008	0.0115	0.0089	0.0075	0.0265	0.0077	0.0182	0.1425
4	rs12505481	189340102	1.2	0.280131383133392	2.88	1.01205197621114	0.389036617314549	0.809898423509395	0.1269	0.0721	0.0064	0.0027	0.0199	0.002	0.0023	0.0192	0.1665	0.0144	0.0193	0.0079	0.0878	0.0211	0.0073	0.0019	0.0023	0.0934	0.1008	0.0115	0.0089	0.0075	0.0266	0.0077	0.0183	0.1424
4	rs7665788	189345062	1.2	0.280131383133392	2.86	1.07189958250627	0.411645665683601	0.863315249352881	0.1264	0.0722	0.0065	0.0027	0.02	0.002	0.0023	0.0192	0.1666	0.0144	0.0194	0.0079	0.0878	0.0211	0.0073	0.0019	0.0023	0.0934	0.1008	0.0115	0.009	0.0074	0.0266	0.0076	0.0184	0.1424
4	rs115774918	189347329	1.2	0.280131383133392	2.84	1.13388392478305	0.411702991499858	0.867202073240622	0.1262	0.0722	0.0065	0.0027	0.02	0.002	0.0023	0.0192	0.1666	0.0144	0.0194	0.0079	0.0878	0.0211	0.0075	0.0019	0.0023	0.0934	0.1008	0.0115	0.009	0.0074	0.0266	0.0076	0.0184	0.1424
4	rs993424	189347578	1.2	0.280131383133392	2.83	1.16568278487026	0.410328273770668	0.867357620783856	0.1262	0.0721	0.0065	0.0027	0.02	0.002	0.0023	0.0192	0.1666	0.0144	0.0194	0.0079	0.0878	0.0211	0.0075	0.0019	0.0023	0.0934	0.1008	0.0115	0.009	0.0074	0.0266	0.0076	0.0184	0.1424
4	rs7683571	189353167	1.2	0.280131383133392	2.83	1.16568278487026	0.602502920285696	1.38040388084118	0.124	0.0712	0.0068	0.0025	0.0201	0.0023	0.0022	0.0195	0.1667	0.0153	0.0195	0.0081	0.088	0.0209	0.0078	0.0018	0.0022	0.0933	0.1004	0.0116	0.0091	0.0079	0.0269	0.0077	0.0193	0.142
4	rs57682390	189353309	1.2	0.280131383133392	2.83	1.16568278487026	0.576536675055309	1.39822340438227	0.124	0.0709	0.0068	0.0025	0.0202	0.0023	0.0022	0.0195	0.1666	0.0154	0.0196	0.0081	0.088	0.0208	0.0078	0.0018	0.0023	0.0932	0.1002	0.0116	0.0091	0.008	0.027	0.0077	0.0194	0.1421
4	rs12499596	189353740	1.2	0.280131383133392	2.81	1.23090422469309	0.580387594941804	1.55417005649506	0.1236	0.0701	0.0069	0.0025	0.0204	0.0025	0.0024	0.0195	0.1663	0.0155	0.0197	0.0082	0.0878	0.0205	0.0078	0.0019	0.0023	0.0927	0.0996	0.0116	0.0093	0.0085	0.0274	0.0078	0.0198	0.1423
4	rs35906309	189353749	1.2	0.280131383133392	2.81	1.23090422469309	0.559322487044016	1.52811308821939	0.1236	0.0698	0.007	0.0025	0.0204	0.0026	0.0024	0.0195	0.1661	0.0155	0.0197	0.0083	0.0882	0.0204	0.0078	0.0019	0.0024	0.0928	0.0997	0.0114	0.0093	0.0085	0.0274	0.0078	0.0198	0.1422
4	rs35452918	189353933	1.2	0.280131383133392	2.82	1.19802221324668	0.559122985906209	1.5255284289442	0.1235	0.0699	0.007	0.0025	0.0204	0.0026	0.0024	0.0195	0.166	0.0155	0.0197	0.0083	0.0885	0.0204	0.0077	0.0019	0.0024	0.0926	0.0995	0.0114	0.0094	0.0086	0.0274	0.0078	0.0198	0.1421
4	rs28668871	189359378	1.2	0.280131383133392	2.83	1.16568278487026	0.838568269425509	1.90418465028346	0.1225	0.0704	0.0072	0.0025	0.0205	0.0026	0.0023	0.0198	0.1658	0.0155	0.0203	0.0085	0.0916	0.0201	0.0077	0.002	0.0024	0.0911	0.0975	0.0112	0.0095	0.0095	0.0275	0.0078	0.0202	0.1407
4	rs11132552	189359425	1.2	0.280131383133392	2.82	1.19802221324668	0.845597984111003	1.90578726076469	0.1224	0.0704	0.0072	0.0025	0.0205	0.0026	0.0023	0.0198	0.1658	0.0155	0.0203	0.0085	0.0916	0.0201	0.0077	0.002	0.0024	0.0911	0.0975	0.0112	0.0095	0.0096	0.0275	0.0078	0.0202	0.1407
4	rs11932211	189359650	1.2	0.280131383133392	2.82	1.19802221324668	0.840083929176594	1.92021921444657	0.122	0.0702	0.0072	0.0026	0.0206	0.0026	0.0024	0.0198	0.1659	0.0155	0.0203	0.0085	0.0917	0.0201	0.0077	0.002	0.0024	0.0908	0.0976	0.0112	0.0096	0.0096	0.0278	0.0078	0.0202	0.141
4	rs10026052	189362292	1.2	0.280131383133392	2.82	1.19802221324668	0.79660738815252	1.83191143637377	0.1214	0.0704	0.0073	0.0026	0.0206	0.0028	0.0024	0.0198	0.1662	0.0155	0.0201	0.0086	0.0916	0.0202	0.0077	0.002	0.0024	0.0906	0.0978	0.0112	0.0096	0.0095	0.0283	0.0077	0.0201	0.1406
4	rs78924794	189365317	1.2	0.280131383133392	2.82	1.19802221324668	0.80223202149227	1.86453630734965	0.1209	0.0706	0.0074	0.0026	0.0206	0.0028	0.0024	0.0198	0.1659	0.0156	0.0201	0.0086	0.0916	0.0203	0.0077	0.002	0.0024	0.0905	0.0976	0.0112	0.0096	0.0095	0.0285	0.0077	0.0201	0.1406
4	rs442130	189373712	1.2	0.280131383133392	2.82	1.19802221324668	0.809286818980681	1.87856868615965	0.1207	0.0708	0.0075	0.0027	0.0206	0.0028	0.0025	0.0198	0.1658	0.0156	0.0202	0.0086	0.0916	0.0204	0.0076	0.0021	0.0023	0.0904	0.0976	0.0111	0.0096	0.0095	0.0286	0.0077	0.02	0.1407
4	rs7664773	189374642	1.2	0.280131383133392	2.82	1.19802221324668	0.803719149012718	1.87146182674683	0.1207	0.0708	0.0075	0.0027	0.0206	0.0028	0.0025	0.0198	0.1657	0.0156	0.0202	0.0086	0.0916	0.0204	0.0076	0.0021	0.0023	0.0904	0.0975	0.0111	0.0096	0.0095	0.0286	0.0077	0.02	0.1407
4	rs114857558	189381580	1.2	0.280131383133392	2.83	1.16568278487026	0.759091207088758	1.8209368379114	0.1209	0.0707	0.0074	0.0027	0.0206	0.0028	0.0025	0.0199	0.1657	0.0155	0.0201	0.0086	0.0918	0.0204	0.0077	0.0021	0.0023	0.0904	0.0974	0.0111	0.0096	0.0095	0.0287	0.0077	0.02	0.1405
4	rs80149314	189387051	1.2	0.280131383133392	2.82	1.19802221324668	0.752991447226631	1.80997171431026	0.1209	0.0707	0.0074	0.0027	0.0206	0.0028	0.0025	0.0199	0.1657	0.0155	0.02	0.0086	0.0918	0.0204	0.0077	0.0021	0.0023	0.0904	0.0974	0.0111	0.0097	0.0095	0.0287	0.0077	0.02	0.1405
4	rs56371520	189388899	1.2	0.280131383133392	2.83	1.16568278487026	0.741537012222197	1.81456883380794	0.1211	0.0707	0.0074	0.0027	0.0208	0.0028	0.0025	0.0198	0.1657	0.0155	0.02	0.0086	0.0917	0.0204	0.0076	0.0021	0.0023	0.0904	0.0973	0.0111	0.0097	0.0095	0.0287	0.0077	0.02	0.1404
4	rs314062	189389170	1.2	0.280131383133392	2.83	1.16568278487026	0.733843304033704	1.7852469874776	0.1212	0.0707	0.0073	0.0027	0.0208	0.0028	0.0025	0.0198	0.1657	0.0154	0.02	0.0086	0.0918	0.0204	0.0076	0.0021	0.0023	0.0905	0.0973	0.0111	0.0097	0.0095	0.0288	0.0077	0.02	0.1404
4	rs34353217	189392025	1.21	0.250745108472337	2.83	1.16568278487026	0.520026838076296	1.36854527164686	0.1232	0.0706	0.0074	0.0028	0.0207	0.003	0.0025	0.0202	0.1647	0.015	0.0196	0.0086	0.091	0.0199	0.0076	0.0022	0.0023	0.0899	0.0979	0.0109	0.0099	0.0095	0.0292	0.0077	0.0198	0.1405
4	rs73014580	189396134	1.22	0.223600634562227	2.84	1.13388392478305	0.299108252756588	0.585947036369679	0.1282	0.0719	0.0068	0.0028	0.0202	0.0031	0.0024	0.0199	0.167	0.0141	0.0185	0.0084	0.0886	0.0192	0.0075	0.0023	0.002	0.0902	0.0971	0.0105	0.0099	0.0092	0.0291	0.0071	0.0193	0.1412
4	rs79944682	189405961	1.22	0.223600634562227	2.83	1.16568278487026	0.308421823633976	0.570744238480893	0.1285	0.0719	0.0068	0.0028	0.0202	0.0031	0.0024	0.0199	0.167	0.014	0.0185	0.0084	0.0885	0.0191	0.0075	0.0023	0.002	0.0901	0.0971	0.0105	0.0099	0.0092	0.0291	0.0071	0.0194	0.1412
4	rs78278480	189408551	1.22	0.223600634562227	2.83	1.16568278487026	0.309460492327326	0.571452490706659	0.1285	0.0719	0.0068	0.0028	0.0202	0.0031	0.0024	0.0199	0.1669	0.014	0.0185	0.0084	0.0885	0.0191	0.0075	0.0023	0.002	0.0903	0.0972	0.0105	0.0099	0.0092	0.0291	0.0071	0.0194	0.1411
4	rs12650368	189409041	1.22	0.223600634562227	2.83	1.16568278487026	0.290328893530568	0.566640591140652	0.1285	0.0719	0.0068	0.0028	0.0202	0.0031	0.0024	0.0199	0.1668	0.014	0.0185	0.0084	0.0885	0.0191	0.0075	0.0023	0.0021	0.0903	0.0972	0.0105	0.0099	0.0092	0.0291	0.0071	0.0194	0.1412
4	rs78622691	189412930	1.22	0.223600634562227	2.83	1.16568278487026	0.250207754430416	0.466255918222562	0.1293	0.0721	0.0065	0.0027	0.0201	0.0031	0.0025	0.0197	0.1676	0.0139	0.0183	0.0082	0.0879	0.019	0.0073	0.0022	0.002	0.0903	0.0966	0.0105	0.0099	0.0091	0.0292	0.0069	0.0193	0.1423
4	rs76853138	189418157	1.22	0.223600634562227	2.83	1.16568278487026	0.208392181136501	0.303477778828455	0.1305	0.0724	0.0062	0.0027	0.0199	0.0033	0.0027	0.0194	0.1687	0.0138	0.0183	0.008	0.087	0.0187	0.0073	0.0023	0.0019	0.0903	0.0954	0.0104	0.0099	0.0088	0.0292	0.0068	0.0192	0.1439
4	rs62341040	189419324	1.22	0.223600634562227	2.83	1.16568278487026	0.197160631089572	0.294687054769864	0.1305	0.0724	0.0061	0.0027	0.0199	0.0033	0.0027	0.0193	0.1687	0.0138	0.0183	0.008	0.0869	0.0188	0.0073	0.0023	0.0019	0.0903	0.0953	0.0104	0.0099	0.0086	0.0292	0.0068	0.0192	0.1442
4	rs78334806	189422165	1.22	0.223600634562227	2.82	1.19802221324668	0.192972925670547	0.284335629527589	0.1306	0.0724	0.0061	0.0027	0.0199	0.0033	0.0027	0.0193	0.1688	0.0138	0.0183	0.0079	0.0868	0.0187	0.0073	0.0023	0.0019	0.0903	0.0953	0.0104	0.0099	0.0086	0.0292	0.0068	0.0192	0.1443
4	rs28601269	189425329	1.22	0.223600634562227	2.82	1.19802221324668	0.190917274070287	0.280483049118444	0.1306	0.0724	0.0061	0.0027	0.0199	0.0033	0.0027	0.0192	0.1688	0.0138	0.0183	0.0079	0.0868	0.0187	0.0072	0.0023	0.002	0.0904	0.0951	0.0104	0.0099	0.0086	0.0292	0.0068	0.0192	0.1443
4	rs79719021	189434019	1.22	0.223600634562227	2.83	1.16568278487026	0.171124275379015	0.229516504139965	0.131	0.0726	0.0061	0.0027	0.0198	0.0033	0.0027	0.0191	0.1689	0.0138	0.0179	0.008	0.0872	0.0186	0.0072	0.0022	0.002	0.0908	0.095	0.0103	0.0098	0.0086	0.029	0.0068	0.0191	0.1444
4	rs10018502	189437060	1.22	0.223600634562227	2.84	1.13388392478305	0.157998618102469	0.193653270935827	0.1311	0.0727	0.0061	0.0026	0.0196	0.0032	0.0026	0.019	0.1689	0.0139	0.0177	0.008	0.0873	0.0185	0.0071	0.0022	0.002	0.0912	0.0949	0.0102	0.0098	0.0086	0.0289	0.0068	0.0191	0.1444
4	rs11132559	189442256	1.22	0.223600634562227	2.84	1.13388392478305	0.157455109965894	0.163312060790751	0.1318	0.0725	0.006	0.0024	0.0199	0.0031	0.0026	0.0188	0.169	0.014	0.0174	0.0078	0.0876	0.0178	0.007	0.0021	0.002	0.0917	0.095	0.0103	0.0095	0.0085	0.029	0.0066	0.0191	0.1451
4	rs62342006	189445796	1.22	0.223600634562227	2.83	1.16568278487026	0.16377203416196	0.175653502228685	0.1322	0.0723	0.0059	0.0023	0.0199	0.0031	0.0026	0.0186	0.1684	0.014	0.0173	0.0078	0.0879	0.0178	0.007	0.002	0.0019	0.0926	0.0948	0.0103	0.0095	0.0085	0.0291	0.0066	0.0191	0.1451
4	rs6553202	189449669	1.22	0.223600634562227	2.83	1.16568278487026	0.165793484175272	0.174156024337208	0.1323	0.0725	0.0059	0.0023	0.0199	0.0031	0.0026	0.0185	0.1682	0.014	0.0173	0.0078	0.088	0.0178	0.007	0.002	0.0019	0.0927	0.0949	0.0103	0.0095	0.0085	0.0291	0.0066	0.0191	0.1451
4	rs78493076	189453650	1.21	0.250745108472337	2.84	1.13388392478305	0.158815947372509	0.177657036884668	0.1323	0.0725	0.0059	0.0023	0.0199	0.0031	0.0026	0.0185	0.1681	0.014	0.0173	0.0077	0.0881	0.0178	0.007	0.002	0.0019	0.0928	0.0948	0.0103	0.0095	0.0085	0.0291	0.0066	0.0191	0.145
4	rs79929715	189466390	1.21	0.250745108472337	2.84	1.13388392478305	0.157353324909769	0.192620440772348	0.1323	0.0726	0.0058	0.0023	0.0199	0.003	0.0027	0.0185	0.1679	0.0142	0.0175	0.0077	0.0883	0.0179	0.007	0.002	0.002	0.0927	0.0946	0.0104	0.0096	0.0084	0.0292	0.0064	0.0191	0.1448
4	rs62342033	189468075	1.21	0.250745108472337	2.84	1.13388392478305	0.157522988198986	0.193860061239664	0.1323	0.0726	0.0058	0.0023	0.0199	0.003	0.0027	0.0185	0.1678	0.0142	0.0175	0.0077	0.0884	0.0179	0.007	0.002	0.002	0.0928	0.0946	0.0104	0.0096	0.0084	0.0292	0.0064	0.0191	0.1447
4	Affx-24143342	189470829	1.21	0.250745108472337	2.85	1.10262356492582	0.155258441833326	0.197699099405354	0.1323	0.0726	0.0058	0.0023	0.0199	0.003	0.0027	0.0185	0.1678	0.0143	0.0175	0.0077	0.0884	0.0179	0.007	0.002	0.002	0.0928	0.0946	0.0104	0.0096	0.0084	0.0293	0.0064	0.0191	0.1447
4	rs7696091	189472755	1.21	0.250745108472337	2.86	1.07189958250627	0.152979850038839	0.213305102836358	0.1325	0.0726	0.0057	0.0023	0.0199	0.003	0.0026	0.0186	0.1678	0.0143	0.0175	0.0078	0.0881	0.0179	0.007	0.002	0.002	0.0925	0.0946	0.0104	0.0096	0.0084	0.0293	0.0064	0.0191	0.1448
4	rs10004595	189475325	1.21	0.250745108472337	2.86	1.07189958250627	0.126706438268258	0.247675215918046	0.1327	0.0729	0.0057	0.0023	0.0201	0.0031	0.0024	0.0186	0.167	0.014	0.0181	0.0078	0.088	0.0181	0.0069	0.002	0.002	0.0926	0.0947	0.0105	0.0095	0.0085	0.0292	0.0062	0.0189	0.1449
4	rs116777256	189475364	1.21	0.250745108472337	2.86	1.07189958250627	0.127991836588613	0.251156942551563	0.1327	0.0728	0.0057	0.0023	0.0201	0.0031	0.0024	0.0186	0.167	0.0141	0.0181	0.0078	0.0881	0.0181	0.007	0.002	0.002	0.0926	0.0946	0.0105	0.0095	0.0085	0.0292	0.0062	0.0189	0.1449
4	rs2376964	189478215	1.21	0.250745108472337	2.85	1.10262356492582	0.131468213007479	0.262149802672913	0.133	0.0732	0.0058	0.0024	0.0202	0.0031	0.0023	0.0186	0.1664	0.0139	0.0185	0.0078	0.088	0.0181	0.0069	0.002	0.0021	0.0926	0.0944	0.0104	0.0094	0.0087	0.0291	0.0061	0.0188	0.145
4	rs12374272	189486508	1.21	0.250745108472337	2.85	1.10262356492582	0.132231406381997	0.264777923715796	0.133	0.0733	0.0058	0.0024	0.0202	0.0031	0.0023	0.0186	0.1662	0.0139	0.0186	0.0078	0.088	0.0181	0.007	0.002	0.0021	0.0927	0.0942	0.0104	0.0094	0.0087	0.0291	0.0061	0.0188	0.145
4	rs1897752	189487604	1.21	0.250745108472337	2.86	1.07189958250627	0.13250680870898	0.267069877555314	0.133	0.0733	0.0058	0.0024	0.0202	0.0031	0.0023	0.0186	0.1661	0.0139	0.0186	0.0078	0.0879	0.0181	0.007	0.002	0.0021	0.0927	0.0942	0.0105	0.0094	0.0087	0.029	0.0061	0.0188	0.145
4	rs2889608	189490022	1.21	0.250745108472337	2.86	1.07189958250627	0.131742655506076	0.269367963346765	0.1331	0.0734	0.0058	0.0024	0.0202	0.0031	0.0022	0.0186	0.166	0.0138	0.0187	0.0078	0.0879	0.0181	0.007	0.002	0.0021	0.0927	0.0941	0.0105	0.0094	0.0088	0.029	0.0061	0.0188	0.1451
4	rs58963419	189492330	1.21	0.250745108472337	2.86	1.07189958250627	0.140770999703219	0.281648798188484	0.1331	0.0734	0.0058	0.0024	0.0202	0.0031	0.0022	0.0186	0.1659	0.0138	0.0188	0.0078	0.0879	0.0182	0.007	0.002	0.0021	0.0927	0.094	0.0105	0.0094	0.0088	0.029	0.0061	0.0187	0.1451
4	rs114633054	189493464	1.21	0.250745108472337	2.86	1.07189958250627	0.149763923420319	0.281532156629292	0.1331	0.0735	0.0059	0.0025	0.0202	0.0032	0.0021	0.0186	0.1658	0.0138	0.0188	0.0078	0.0877	0.0182	0.007	0.002	0.0021	0.0927	0.094	0.0105	0.0095	0.0089	0.029	0.0061	0.0187	0.1452
4	rs114552729	189497560	1.21	0.250745108472337	2.86	1.07189958250627	0.181859502965903	0.287147570753528	0.133	0.0737	0.0059	0.0025	0.0201	0.0033	0.002	0.0186	0.1654	0.0138	0.0189	0.0078	0.0874	0.0183	0.007	0.002	0.0022	0.0927	0.0939	0.0105	0.0095	0.0089	0.029	0.0061	0.0186	0.1454
4	rs12640025	189499069	1.21	0.250745108472337	2.86	1.07189958250627	0.183821609560171	0.288086756597189	0.133	0.0738	0.0059	0.0025	0.0201	0.0033	0.002	0.0186	0.1653	0.0138	0.019	0.0078	0.0873	0.0184	0.007	0.002	0.0022	0.0927	0.0939	0.0105	0.0095	0.0089	0.029	0.0061	0.0186	0.1455
4	rs4863049	189501949	1.21	0.250745108472337	2.86	1.07189958250627	0.156101161848964	0.278156006481766	0.1328	0.0738	0.0059	0.0026	0.0202	0.0034	0.002	0.0185	0.1652	0.0138	0.019	0.0078	0.0873	0.0184	0.007	0.0021	0.0022	0.0927	0.0938	0.0105	0.0095	0.0088	0.0291	0.0063	0.0185	0.1456
4	rs12502986	189502910	1.22	0.223600634562227	2.86	1.07189958250627	0.148875963999027	0.276762643611842	0.133	0.0738	0.0059	0.0026	0.0202	0.0034	0.002	0.0185	0.165	0.0138	0.0191	0.0078	0.0872	0.0184	0.007	0.0021	0.0023	0.0927	0.0937	0.0105	0.0095	0.0088	0.0291	0.0063	0.0184	0.1456
4	rs111341253	189504469	1.22	0.223600634562227	2.85	1.10262356492582	0.135000989242944	0.272018297766819	0.1331	0.0739	0.006	0.0026	0.0201	0.0034	0.002	0.0185	0.1649	0.0138	0.0192	0.0078	0.087	0.0184	0.0069	0.0021	0.0024	0.0926	0.0935	0.0105	0.0094	0.0088	0.0291	0.0064	0.0183	0.1457
4	rs78097866	189504967	1.22	0.223600634562227	2.85	1.10262356492582	0.128231848520016	0.26535033540418	0.1331	0.074	0.006	0.0026	0.0201	0.0034	0.002	0.0185	0.1648	0.0138	0.0192	0.0078	0.087	0.0184	0.0069	0.0021	0.0024	0.0926	0.0935	0.0105	0.0094	0.0088	0.0291	0.0064	0.0183	0.1457
4	rs12512555	189510469	1.22	0.223600634562227	2.85	1.10262356492582	0.103190678481506	0.238651173414679	0.1333	0.0742	0.0061	0.0027	0.0201	0.0035	0.0021	0.0184	0.1643	0.0139	0.0192	0.0077	0.0865	0.0184	0.0069	0.0022	0.0026	0.0924	0.0931	0.0106	0.0094	0.0088	0.0292	0.0066	0.0183	0.1459
4	rs36026441	189512363	1.22	0.223600634562227	2.85	1.10262356492582	0.0886517017988716	0.282465703172052	0.1335	0.0743	0.0062	0.0029	0.02	0.0035	0.0023	0.0185	0.1634	0.0137	0.0192	0.0078	0.0863	0.0185	0.0069	0.0023	0.0028	0.0928	0.093	0.0105	0.0094	0.0086	0.0293	0.0067	0.0183	0.1457
4	rs114453544	189518628	1.21	0.250745108472337	2.85	1.10262356492582	0.0483738008990995	0.168013964739432	0.133	0.0745	0.0063	0.003	0.0198	0.0036	0.0026	0.0187	0.162	0.0137	0.019	0.008	0.086	0.0185	0.007	0.0025	0.003	0.0934	0.0927	0.0106	0.0095	0.0084	0.0296	0.0069	0.0183	0.1458
4	rs34289993	189519069	1.21	0.250745108472337	2.85	1.10262356492582	0.0431384816724645	0.154815099722716	0.133	0.0745	0.0063	0.0031	0.0198	0.0036	0.0026	0.0187	0.162	0.0137	0.019	0.008	0.086	0.0185	0.007	0.0025	0.003	0.0934	0.0927	0.0106	0.0095	0.0084	0.0296	0.0069	0.0183	0.1458
4	rs77578018	189519545	1.21	0.250745108472337	2.86	1.07189958250627	0.0426799489285411	0.158657391375239	0.1329	0.0745	0.0063	0.0031	0.0198	0.0036	0.0026	0.0187	0.162	0.0137	0.019	0.008	0.086	0.0185	0.007	0.0025	0.003	0.0934	0.0926	0.0106	0.0095	0.0084	0.0296	0.0069	0.0183	0.1458
4	rs1073227	189520867	1.21	0.250745108472337	2.86	1.07189958250627	0.0427536793172549	0.156252030030194	0.1328	0.0745	0.0063	0.0031	0.0198	0.0036	0.0026	0.0188	0.1619	0.0137	0.019	0.008	0.086	0.0185	0.007	0.0025	0.003	0.0935	0.0925	0.0106	0.0095	0.0084	0.0297	0.0069	0.0183	0.1459
4	rs55981601	189526531	1.19	0.311838986457593	2.86	1.07189958250627	0.0147889112767474	0.0533212210170156	0.1334	0.0744	0.0079	0.0042	0.0193	0.0054	0.0045	0.0184	0.1581	0.0124	0.0183	0.0078	0.0812	0.0183	0.0078	0.0041	0.0047	0.0952	0.0874	0.0101	0.0106	0.0082	0.031	0.0085	0.0172	0.1476
4	rs4260583	189526628	1.19	0.311838986457593	2.86	1.07189958250627	0.0139757149395954	0.0713014336840054	0.1334	0.0744	0.0079	0.0042	0.0193	0.0054	0.0046	0.0184	0.1581	0.0124	0.0183	0.0078	0.0812	0.0183	0.0078	0.0041	0.0047	0.0952	0.0873	0.0101	0.0106	0.0082	0.031	0.0086	0.0172	0.1476
4	rs72715302	189526794	1.19	0.311838986457593	2.86	1.07189958250627	0.0138764499109835	0.0612682758992906	0.1334	0.0744	0.0079	0.0042	0.0193	0.0054	0.0046	0.0184	0.1581	0.0124	0.0183	0.0078	0.0812	0.0183	0.0078	0.0041	0.0047	0.0952	0.0873	0.01	0.0106	0.0082	0.031	0.0086	0.0172	0.1476
4	rs10003276	189528514	1.19	0.311838986457593	2.86	1.07189958250627	0.018394650178453	0.0743763684707325	0.1335	0.0739	0.0079	0.0043	0.0194	0.0055	0.0047	0.0185	0.1576	0.0124	0.0183	0.0078	0.0818	0.0183	0.0077	0.0042	0.0048	0.0952	0.0872	0.0099	0.0108	0.0081	0.0311	0.0087	0.0173	0.1473
4	rs35682590	189530336	1.19	0.311838986457593	2.86	1.07189958250627	0.0224715213904364	0.0795696654888375	0.1338	0.0737	0.0079	0.0043	0.0194	0.0055	0.0048	0.0185	0.1578	0.0123	0.0184	0.0078	0.0814	0.0184	0.0077	0.0043	0.005	0.0953	0.0868	0.0101	0.0107	0.0079	0.0312	0.0086	0.0173	0.1473
4	rs4460044	189530712	1.19	0.311838986457593	2.88	1.01205197621114	0.0287754388268347	0.0856672111235445	0.1339	0.0737	0.0079	0.0043	0.0194	0.0056	0.0047	0.0185	0.158	0.0124	0.0183	0.0078	0.0812	0.0184	0.0078	0.0043	0.005	0.0952	0.0869	0.0101	0.0107	0.0077	0.0312	0.0086	0.0173	0.1472
4	rs12645966	189536020	1.18	0.345943801679723	2.88	1.01205197621114	0.0588803962230065	0.145077461714473	0.1352	0.0733	0.0076	0.0042	0.0195	0.0057	0.0049	0.0183	0.1575	0.0122	0.0184	0.0078	0.0803	0.0188	0.0076	0.0047	0.0053	0.0955	0.087	0.0105	0.0106	0.0069	0.0311	0.0086	0.0171	0.1474
4	rs10014577	189536211	1.18	0.345943801679723	2.89	0.982923819582558	0.0702025766048991	0.155006416924415	0.1352	0.0733	0.0076	0.0041	0.0195	0.0057	0.0049	0.0184	0.1574	0.0122	0.0184	0.0078	0.0803	0.0189	0.0076	0.0047	0.0054	0.0955	0.0869	0.0105	0.0107	0.0069	0.0311	0.0086	0.0171	0.1475
4	rs56866599	189536358	1.18	0.345943801679723	2.89	0.982923819582558	0.0682276918202575	0.154432718292155	0.1353	0.0731	0.0077	0.0042	0.0195	0.0057	0.005	0.0184	0.1573	0.0122	0.0184	0.0079	0.0803	0.0189	0.0076	0.0047	0.0054	0.0954	0.0869	0.0105	0.0107	0.007	0.0312	0.0086	0.0171	0.1475
4	rs11731101	189536482	1.18	0.345943801679723	2.89	0.982923819582558	0.0669447580168334	0.152811369324304	0.1353	0.0731	0.0077	0.0042	0.0195	0.0057	0.005	0.0184	0.1573	0.0122	0.0184	0.0079	0.0803	0.0189	0.0076	0.0047	0.0054	0.0954	0.0869	0.0105	0.0107	0.007	0.0312	0.0086	0.017	0.1475
4	rs35847940	189537519	1.18	0.345943801679723	2.9	0.954322971774498	0.0613673518980478	0.170580301813617	0.1354	0.0728	0.0076	0.0042	0.0195	0.0057	0.005	0.0183	0.157	0.0123	0.0184	0.0079	0.0801	0.019	0.0076	0.0048	0.0054	0.0955	0.0869	0.0105	0.0108	0.007	0.0312	0.0086	0.0171	0.1474
4	rs72717609	189539153	1.18	0.345943801679723	2.9	0.954322971774498	0.0596156449614608	0.177155416492405	0.1357	0.0726	0.0077	0.0042	0.0195	0.0058	0.005	0.0185	0.1562	0.0121	0.0185	0.008	0.0796	0.0191	0.0076	0.0049	0.0055	0.0955	0.087	0.0106	0.0107	0.0072	0.0311	0.0086	0.0171	0.1481
4	rs7675682	189540372	1.18	0.345943801679723	2.9	0.954322971774498	0.0671441670747496	0.219958662185691	0.1357	0.0719	0.0079	0.0043	0.0196	0.006	0.0052	0.0188	0.1559	0.0121	0.0185	0.0082	0.0785	0.0192	0.0076	0.005	0.0055	0.0958	0.0869	0.0108	0.0105	0.0073	0.0309	0.0087	0.0172	0.1481
4	rs2010907	189540683	1.17	0.382518045708746	2.9	0.954322971774498	0.133735001510359	0.28691292025268	0.1355	0.0716	0.008	0.0043	0.0197	0.0064	0.0053	0.0188	0.1559	0.0118	0.0187	0.0084	0.0786	0.019	0.0075	0.0056	0.0055	0.0957	0.087	0.0106	0.0104	0.0073	0.0307	0.0087	0.017	0.1482
4	rs6817256	189541364	1.17	0.382518045708746	2.9	0.954322971774498	0.140866276566377	0.297885461275152	0.1351	0.0708	0.0081	0.0042	0.0196	0.0064	0.0054	0.0191	0.1553	0.0118	0.0188	0.0086	0.0784	0.0192	0.0076	0.0057	0.0055	0.0961	0.0873	0.0106	0.0104	0.0074	0.0304	0.0087	0.0173	0.1484
4	rs74812918	189541599	1.17	0.382518045708746	2.9	0.954322971774498	0.121963452299707	0.298478900403108	0.1351	0.0707	0.0081	0.0042	0.0197	0.0063	0.0055	0.0191	0.1553	0.0118	0.0188	0.0086	0.0784	0.0193	0.0075	0.0057	0.0055	0.096	0.0874	0.0105	0.0103	0.0073	0.0304	0.0086	0.0173	0.1485
4	rs62341304	189541832	1.17	0.382518045708746	2.9	0.954322971774498	0.123072994664052	0.280483049118444	0.1351	0.0706	0.0082	0.0042	0.0197	0.0063	0.0054	0.0191	0.155	0.0118	0.0189	0.0087	0.0784	0.0193	0.0076	0.0057	0.0055	0.0959	0.0874	0.0106	0.0102	0.0073	0.0305	0.0086	0.0174	0.1488
4	rs423863	189542592	1.17	0.382518045708746	2.9	0.954322971774498	0.133765793844136	0.310661985459398	0.135	0.0703	0.0083	0.0042	0.0198	0.0063	0.0054	0.0193	0.1545	0.0118	0.0189	0.0086	0.0784	0.0193	0.0077	0.0056	0.0055	0.0957	0.0876	0.0106	0.0102	0.0073	0.0305	0.0086	0.0175	0.1495
4	rs10866311	189545795	1.17	0.382518045708746	2.9	0.954322971774498	0.128562309761207	0.180677020444862	0.1349	0.0686	0.0085	0.0039	0.0202	0.0057	0.0051	0.0202	0.1566	0.0113	0.0186	0.0085	0.0764	0.0205	0.0077	0.0054	0.005	0.0958	0.0879	0.0105	0.0092	0.007	0.0304	0.0084	0.0175	0.1525
4	rs458862	189545959	1.17	0.382518045708746	2.91	0.926247013494653	0.131895272844354	0.151101331023699	0.135	0.0684	0.0084	0.0038	0.0202	0.0056	0.0051	0.0203	0.1567	0.0113	0.0186	0.0085	0.0762	0.0206	0.0078	0.0053	0.005	0.096	0.088	0.0105	0.0092	0.0069	0.0301	0.0085	0.0175	0.1529
4	rs456738	189546989	1.17	0.382518045708746	2.89	0.982923819582558	0.0924259987824755	0.112739437673692	0.1349	0.067	0.0082	0.0034	0.0219	0.0047	0.0046	0.021	0.1587	0.0112	0.018	0.0084	0.0743	0.0209	0.0078	0.0045	0.0044	0.0965	0.089	0.0106	0.0088	0.0071	0.0297	0.0086	0.0176	0.1544
4	rs11729434	189547648	1.16	0.421630287221885	2.89	0.982923819582558	0.119245083524578	0.192001641399464	0.134	0.0664	0.0079	0.0032	0.023	0.0043	0.0041	0.0209	0.1596	0.0113	0.0176	0.0084	0.0735	0.0214	0.0081	0.0042	0.0038	0.0968	0.0902	0.0106	0.0089	0.007	0.0295	0.0086	0.0176	0.1556
4	rs690149	189548540	1.16	0.421630287221885	2.9	0.954322971774498	0.119446226119604	0.217805015442632	0.1339	0.0664	0.0079	0.0032	0.0231	0.0042	0.0041	0.021	0.1595	0.0114	0.0176	0.0084	0.0735	0.0213	0.0081	0.0041	0.0038	0.0968	0.0901	0.0105	0.009	0.007	0.0295	0.0086	0.0177	0.1557
4	rs72717619	189549896	1.16	0.421630287221885	2.9	0.954322971774498	0.117387225751036	0.231378080331614	0.1339	0.0663	0.0079	0.0032	0.0232	0.0041	0.004	0.0212	0.1596	0.0114	0.0176	0.0084	0.0735	0.0213	0.0081	0.004	0.0037	0.0968	0.09	0.0104	0.009	0.007	0.0295	0.0086	0.0177	0.1559
4	rs11941058	189555243	1.15	0.46334549806667	2.91	0.926247013494653	0.123072994664052	0.272018297766819	0.1334	0.0665	0.0077	0.0031	0.0236	0.0037	0.0038	0.0218	0.16	0.0114	0.0174	0.0084	0.0729	0.0214	0.0081	0.0038	0.0035	0.0973	0.0904	0.0096	0.0092	0.0071	0.0294	0.0085	0.0176	0.1569
4	rs57163026	189555294	1.15	0.46334549806667	2.91	0.926247013494653	0.124453798109328	0.277110782499548	0.1334	0.0666	0.0077	0.003	0.0236	0.0037	0.0038	0.0219	0.1599	0.0114	0.0174	0.0084	0.0729	0.0213	0.0081	0.0038	0.0035	0.0973	0.0904	0.0096	0.0092	0.0071	0.0294	0.0085	0.0176	0.157
4	rs7698718	189555947	1.16	0.421630287221885	2.91	0.926247013494653	0.156337605537713	0.296818168391985	0.1331	0.0667	0.0076	0.0028	0.0236	0.0036	0.0038	0.022	0.1607	0.0114	0.0174	0.0083	0.0731	0.0214	0.0082	0.0038	0.0034	0.0973	0.0902	0.0096	0.0092	0.0071	0.0295	0.0085	0.0176	0.1566
4	rs10024926	189557313	1.16	0.421630287221885	2.91	0.926247013494653	0.157149871051065	0.312225154572281	0.1331	0.0669	0.0075	0.0028	0.0237	0.0036	0.0037	0.0224	0.1617	0.0114	0.0174	0.008	0.073	0.0215	0.0083	0.0037	0.0034	0.0973	0.0902	0.0095	0.0092	0.0071	0.0296	0.0083	0.0175	0.1558
4	rs4403095	189558299	1.16	0.421630287221885	2.91	0.926247013494653	0.17597350495497	0.383583052658114	0.1331	0.067	0.0074	0.0028	0.0238	0.0035	0.0035	0.0226	0.1618	0.0116	0.0174	0.008	0.0723	0.0216	0.0084	0.0035	0.0033	0.0981	0.0903	0.0093	0.0094	0.0072	0.0294	0.0083	0.0174	0.1558
4	rs734521	189558312	1.16	0.421630287221885	2.91	0.926247013494653	0.178993928795383	0.393192383654256	0.1331	0.067	0.0074	0.0028	0.0238	0.0035	0.0035	0.0226	0.1618	0.0116	0.0174	0.008	0.0723	0.0216	0.0084	0.0035	0.0031	0.0981	0.0903	0.0093	0.0094	0.0072	0.0294	0.0082	0.0174	0.1559
4	rs360109	189558679	1.16	0.421630287221885	2.92	0.898693461391643	0.165374063151374	0.382817168902082	0.1331	0.0671	0.0074	0.0028	0.0238	0.0035	0.0035	0.0226	0.1619	0.0116	0.0174	0.008	0.0724	0.0216	0.0084	0.0035	0.0031	0.0983	0.0901	0.0093	0.0094	0.0072	0.0293	0.0082	0.0174	0.1558
4	rs6834498	189565170	1.15	0.46334549806667	2.93	0.871659766409689	0.141693624579444	0.313308713535886	0.1333	0.067	0.0073	0.0028	0.0237	0.0033	0.0035	0.0227	0.1624	0.0117	0.0173	0.0078	0.0724	0.0216	0.0086	0.0034	0.0033	0.0998	0.0897	0.0089	0.0096	0.0072	0.0289	0.0081	0.0169	0.1554
4	rs360117	189571541	1.15	0.46334549806667	2.93	0.871659766409689	0.156912704117	0.328349957995155	0.1332	0.0669	0.0073	0.0028	0.0238	0.0034	0.0035	0.0229	0.1624	0.0117	0.0174	0.0078	0.0721	0.0216	0.0087	0.0034	0.0033	0.1001	0.0897	0.0089	0.0098	0.0072	0.0288	0.008	0.0169	0.1554
4	rs114575038	189580718	1.15	0.46334549806667	2.93	0.871659766409689	0.188346578506396	0.317412186352451	0.1332	0.0667	0.0071	0.0028	0.0238	0.0034	0.0035	0.0229	0.1628	0.0117	0.0174	0.0076	0.0716	0.0218	0.0087	0.0034	0.0034	0.1003	0.0895	0.0088	0.0098	0.0072	0.0289	0.008	0.0167	0.1555
4	rs4863366	189581970	1.15	0.46334549806667	2.93	0.871659766409689	0.206680998785595	0.317775015679637	0.1332	0.0666	0.0071	0.0028	0.0238	0.0034	0.0035	0.0229	0.163	0.0117	0.0174	0.0076	0.0714	0.0218	0.0088	0.0034	0.0034	0.1005	0.0895	0.0088	0.0098	0.0072	0.0289	0.008	0.0167	0.1555
4	rs899274	189584982	1.15	0.46334549806667	2.93	0.871659766409689	0.231319373318746	0.32627560388876	0.1332	0.0666	0.0071	0.0028	0.0238	0.0034	0.0035	0.0229	0.1632	0.0117	0.0174	0.0076	0.0712	0.0218	0.0088	0.0034	0.0035	0.1005	0.0894	0.0088	0.0099	0.0072	0.0289	0.008	0.0167	0.1555
4	rs7659062	189587079	1.15	0.46334549806667	2.93	0.871659766409689	0.239000481875012	0.333491272199191	0.1332	0.0666	0.007	0.0028	0.0238	0.0034	0.0035	0.0229	0.1632	0.0117	0.0174	0.0076	0.0712	0.0219	0.0088	0.0034	0.0035	0.1005	0.0893	0.0088	0.0099	0.0072	0.0289	0.008	0.0167	0.1555
4	rs1600204	189590121	1.15	0.46334549806667	2.93	0.871659766409689	0.26070242103353	0.35129316611684	0.1329	0.067	0.007	0.0029	0.0237	0.0035	0.0036	0.023	0.1634	0.0116	0.0174	0.0075	0.071	0.0218	0.0088	0.0035	0.0036	0.1002	0.0891	0.0088	0.0099	0.0072	0.0296	0.0081	0.0167	0.1549
4	rs7662358	189590859	1.15	0.46334549806667	2.93	0.871659766409689	0.266654687110999	0.347686629949331	0.1329	0.0671	0.007	0.0029	0.0237	0.0035	0.0036	0.023	0.1634	0.0116	0.0173	0.0075	0.071	0.0218	0.0089	0.0035	0.0036	0.1002	0.0891	0.0088	0.0099	0.0072	0.0296	0.0081	0.0167	0.1548
4	rs112587991	189590999	1.15	0.46334549806667	2.93	0.871659766409689	0.29523204276996	0.342358777954181	0.133	0.0671	0.007	0.0029	0.0237	0.0038	0.0036	0.023	0.1632	0.0116	0.0173	0.0075	0.0709	0.0218	0.0089	0.0035	0.0036	0.1002	0.0891	0.0088	0.0099	0.0072	0.0296	0.0081	0.0167	0.1547
4	rs1996877	189600771	1.15	0.46334549806667	2.93	0.871659766409689	0.283764969230439	0.311503401974444	0.1329	0.067	0.007	0.0029	0.0237	0.0038	0.0035	0.023	0.1633	0.0116	0.0173	0.0075	0.0707	0.0219	0.0088	0.0035	0.0036	0.1002	0.0891	0.0088	0.0099	0.0072	0.0296	0.0081	0.0167	0.1548
4	rs6810700	189602239	1.15	0.46334549806667	2.93	0.871659766409689	0.278590423587696	0.322745919414455	0.1328	0.0671	0.007	0.0029	0.0237	0.0038	0.0035	0.023	0.1632	0.0116	0.0173	0.0076	0.0707	0.0219	0.0088	0.0036	0.0036	0.1001	0.0892	0.0089	0.0099	0.0073	0.0296	0.0081	0.0167	0.1548
4	rs56216104	189609753	1.15	0.46334549806667	2.93	0.871659766409689	0.284853379263353	0.271672146516398	0.1321	0.0672	0.0068	0.0028	0.0237	0.0038	0.0036	0.023	0.1635	0.0117	0.0168	0.008	0.0706	0.0221	0.0085	0.0033	0.0039	0.1	0.0889	0.0087	0.0093	0.0072	0.0297	0.0081	0.0166	0.1566
4	rs62341357	189616639	1.15	0.46334549806667	2.93	0.871659766409689	0.314781361819639	0.294095902778297	0.1321	0.0671	0.0068	0.0028	0.0237	0.0039	0.0036	0.023	0.1636	0.0117	0.0167	0.0081	0.0706	0.0221	0.0085	0.0032	0.0039	0.1	0.0889	0.0087	0.0093	0.0072	0.0297	0.0081	0.0166	0.1567
4	rs1006838	189624873	1.15	0.46334549806667	2.93	0.871659766409689	0.414114278595016	0.357160816239861	0.132	0.0671	0.0068	0.0029	0.0239	0.0039	0.0037	0.023	0.1634	0.0117	0.0167	0.0081	0.0706	0.0226	0.0086	0.0032	0.0039	0.0997	0.0887	0.0087	0.0093	0.0072	0.0296	0.0081	0.0166	0.1568
4	rs112676987	189625369	1.15	0.46334549806667	2.94	0.845143312120842	0.418379842639732	0.359540704723624	0.132	0.0671	0.0068	0.0029	0.0239	0.0039	0.0037	0.023	0.1634	0.0117	0.0167	0.0081	0.0704	0.0226	0.0086	0.0032	0.0039	0.0998	0.0887	0.0087	0.0093	0.0072	0.0296	0.0081	0.0166	0.1568
4	rs56032647	189628518	1.15	0.46334549806667	2.94	0.845143312120842	0.457080494172601	0.378103684830662	0.1322	0.0673	0.0067	0.0029	0.0239	0.0039	0.0037	0.023	0.1634	0.0117	0.0167	0.0082	0.0705	0.0226	0.0087	0.0032	0.0039	0.0999	0.0885	0.0086	0.009	0.0072	0.0296	0.008	0.0166	0.1569
4	rs6815218	189628999	1.15	0.46334549806667	2.95	0.819141413036571	0.480673684472972	0.421359429142685	0.1322	0.0673	0.0067	0.0029	0.0239	0.0039	0.0037	0.023	0.1634	0.0117	0.0168	0.0082	0.0705	0.0226	0.0088	0.0032	0.0039	0.0999	0.0884	0.0086	0.009	0.0072	0.0296	0.008	0.0166	0.157
4	rs11947861	189636347	1.15	0.46334549806667	2.95	0.819141413036571	0.512535021932092	0.392164250536285	0.1324	0.0673	0.0066	0.0029	0.0239	0.0039	0.0037	0.0231	0.1632	0.0117	0.0168	0.0082	0.0707	0.0228	0.009	0.0031	0.0038	0.0996	0.0882	0.0085	0.0089	0.0071	0.0294	0.0079	0.0165	0.1579
4	rs112780772	189642673	1.15	0.46334549806667	2.95	0.819141413036571	0.393507002264658	0.245772440896735	0.1327	0.0672	0.0066	0.003	0.0235	0.0041	0.0037	0.0231	0.1634	0.0114	0.0166	0.0083	0.0706	0.0224	0.0087	0.0032	0.0039	0.0986	0.0885	0.0084	0.0085	0.0072	0.0292	0.008	0.0164	0.1596
4	rs72717695	189645251	1.15	0.46334549806667	2.95	0.819141413036571	0.365182223808483	0.147608008188016	0.1334	0.0672	0.0066	0.0029	0.0232	0.0042	0.0038	0.0231	0.1638	0.0112	0.0165	0.0083	0.0707	0.0222	0.0085	0.0032	0.0039	0.0982	0.0887	0.0083	0.0083	0.0072	0.0288	0.0081	0.0163	0.1605
4	rs72717697	189646767	1.15	0.46334549806667	2.95	0.819141413036571	0.376711899057404	0.121805125156117	0.1336	0.0672	0.0066	0.0029	0.0232	0.0042	0.0038	0.0232	0.1639	0.0111	0.0164	0.0083	0.0706	0.0221	0.0085	0.0032	0.0039	0.098	0.0888	0.0083	0.0082	0.0072	0.0286	0.0081	0.0163	0.1608
4	rs12511743	189646976	1.15	0.46334549806667	2.95	0.819141413036571	0.38931526043234	0.138131894503639	0.1336	0.0672	0.0066	0.0029	0.0232	0.0042	0.0038	0.0232	0.1639	0.0111	0.0164	0.0083	0.0706	0.0221	0.0085	0.0032	0.0039	0.098	0.0888	0.0083	0.0082	0.0072	0.0286	0.0081	0.0163	0.1609
4	rs35256313	189657788	1.15	0.46334549806667	2.95	0.819141413036571	0.368047490561961	0.100096571140738	0.1336	0.0672	0.0067	0.0029	0.023	0.0042	0.0038	0.0231	0.1644	0.011	0.0163	0.0083	0.0706	0.0219	0.0085	0.0033	0.004	0.098	0.0892	0.0082	0.0079	0.0073	0.0285	0.0081	0.0162	0.1608
4	rs115032076	189657835	1.15	0.46334549806667	2.95	0.819141413036571	0.359860828999776	0.0892878838085201	0.1336	0.0672	0.0067	0.0029	0.023	0.0042	0.0038	0.0231	0.1645	0.011	0.0163	0.0083	0.0706	0.0219	0.0085	0.0033	0.004	0.098	0.0892	0.0082	0.0079	0.0073	0.0285	0.0081	0.016	0.1609
4	rs6553227	189659777	1.14	0.507725131913635	2.95	0.819141413036571	0.378083571539282	0.0865092214414839	0.1342	0.0672	0.0068	0.0028	0.023	0.0042	0.0038	0.0229	0.1652	0.011	0.0162	0.0083	0.0705	0.0215	0.0084	0.0032	0.004	0.098	0.0895	0.0081	0.0077	0.0072	0.0284	0.0079	0.0159	0.1609
4	rs6553229	189660025	1.14	0.507725131913635	2.94	0.845143312120842	0.387923053650507	0.0836901834674393	0.1341	0.0672	0.0068	0.0028	0.023	0.0042	0.0038	0.0229	0.1653	0.011	0.0162	0.0083	0.0703	0.0214	0.0084	0.0032	0.0041	0.0981	0.0895	0.0081	0.0077	0.0072	0.0284	0.0079	0.0159	0.1611
4	rs55726007	189660286	1.14	0.507725131913635	2.94	0.845143312120842	0.392163178700606	0.0753165075465166	0.1342	0.0673	0.0068	0.0028	0.023	0.0042	0.0038	0.023	0.1654	0.011	0.0162	0.0083	0.07	0.0214	0.0084	0.0032	0.0041	0.0981	0.0896	0.0081	0.0077	0.0072	0.0284	0.0079	0.0159	0.1611
4	rs146686236	189660562	1.14	0.507725131913635	2.94	0.845143312120842	0.38177214825231	0.070100603587163	0.1342	0.0673	0.0068	0.0028	0.023	0.0042	0.0038	0.023	0.1653	0.011	0.0162	0.0083	0.07	0.0214	0.0084	0.0032	0.0041	0.0981	0.0896	0.0081	0.0077	0.0073	0.0284	0.008	0.0159	0.1611
4	rs10006229	189664412	1.14	0.507725131913635	2.94	0.845143312120842	0.380118297955414	0.0967067692295438	0.1346	0.0671	0.0068	0.0027	0.0231	0.0042	0.0038	0.0231	0.1652	0.011	0.016	0.0084	0.07	0.0212	0.0083	0.0031	0.004	0.0981	0.0901	0.0081	0.0075	0.0073	0.0281	0.008	0.0159	0.1613
4	rs988032	189666512	1.14	0.507725131913635	2.93	0.871659766409689	0.316231695251907	0.0983959544946458	0.1354	0.0673	0.0066	0.0027	0.0233	0.0041	0.0041	0.0233	0.164	0.0111	0.0161	0.0086	0.0712	0.0211	0.008	0.0031	0.004	0.0973	0.09	0.0081	0.0074	0.0074	0.0278	0.0079	0.0158	0.1612
4	rs80047803	189666524	1.14	0.507725131913635	2.93	0.871659766409689	0.308026625314453	0.0899101185383723	0.1354	0.0673	0.0066	0.0027	0.0233	0.0041	0.0041	0.0233	0.164	0.0111	0.0161	0.0086	0.0712	0.0211	0.008	0.0031	0.004	0.0973	0.09	0.0081	0.0074	0.0074	0.0278	0.0079	0.0158	0.1612
4	rs7685196	189666553	1.14	0.507725131913635	2.92	0.898693461391643	0.304972916503599	0.0796438299997234	0.1354	0.0673	0.0066	0.0027	0.0233	0.0041	0.0042	0.0233	0.164	0.0111	0.0161	0.0086	0.0711	0.0211	0.008	0.0031	0.004	0.0973	0.09	0.0081	0.0074	0.0074	0.0278	0.0079	0.0158	0.1613
4	rs75441233	189669164	1.13	0.554827224596281	2.92	0.898693461391643	0.358630279535221	0.040323211082813	0.1358	0.0677	0.0065	0.0026	0.0232	0.0039	0.0045	0.0233	0.1641	0.011	0.0159	0.0086	0.0721	0.0211	0.008	0.003	0.004	0.0965	0.0903	0.0079	0.0073	0.0074	0.0274	0.0079	0.0157	0.1615
4	rs13135622	189669432	1.13	0.554827224596281	2.93	0.871659766409689	0.371903799342641	0.0476914650292326	0.1358	0.0677	0.0065	0.0027	0.0232	0.0039	0.0045	0.0233	0.1641	0.011	0.0159	0.0087	0.0721	0.0211	0.0079	0.003	0.004	0.0964	0.0904	0.0079	0.0072	0.0074	0.0274	0.0079	0.0157	0.1615
4	rs67422788	189674228	1.13	0.554827224596281	2.93	0.871659766409689	0.477523341538359	0.053258562144801	0.1361	0.0679	0.0065	0.0026	0.0231	0.0038	0.0047	0.0233	0.1641	0.011	0.0159	0.0086	0.0726	0.0211	0.0077	0.0029	0.0041	0.0959	0.0907	0.0078	0.0071	0.0073	0.0272	0.0079	0.0156	0.1616
4	rs10000272	189690383	1.13	0.554827224596281	2.89	0.982923819582558	0.504208446421444	0.0531959351761616	0.1361	0.0679	0.0065	0.0025	0.0231	0.0037	0.0046	0.0233	0.164	0.0111	0.0158	0.0086	0.0728	0.0212	0.0075	0.0029	0.0041	0.0955	0.091	0.0078	0.007	0.0073	0.0272	0.0078	0.0156	0.1621
4	rs115635966	189699286	1.13	0.554827224596281	2.89	0.982923819582558	0.506807450856343	0.0603400063791528	0.1361	0.0679	0.0065	0.0025	0.0231	0.0037	0.0046	0.0233	0.164	0.0111	0.0158	0.0086	0.0728	0.0212	0.0075	0.0028	0.0041	0.0955	0.091	0.0078	0.007	0.0073	0.0272	0.0078	0.0156	0.1622
4	rs6836600	189699348	1.13	0.554827224596281	2.89	0.982923819582558	0.490372258959736	0.0587627352439238	0.1361	0.0679	0.0065	0.0025	0.0231	0.0037	0.0046	0.0234	0.164	0.0111	0.0158	0.0086	0.0728	0.0212	0.0075	0.0028	0.0041	0.0955	0.0911	0.0078	0.007	0.0073	0.0272	0.0078	0.0156	0.1622
4	rs1841630	189715656	1.13	0.554827224596281	2.89	0.982923819582558	0.494001993612067	0.0767723215417254	0.1362	0.068	0.0065	0.0025	0.0231	0.0037	0.0045	0.0234	0.164	0.0111	0.0158	0.0086	0.0729	0.0212	0.0074	0.0028	0.0041	0.0955	0.0911	0.0078	0.0071	0.0073	0.027	0.0079	0.0156	0.1623
4	rs66495923	189715909	1.13	0.554827224596281	2.89	0.982923819582558	0.495319388515482	0.0782395183870295	0.1362	0.068	0.0065	0.0025	0.0231	0.0037	0.0045	0.0234	0.164	0.0111	0.0158	0.0086	0.0729	0.0212	0.0074	0.0028	0.0041	0.0955	0.0911	0.0078	0.0071	0.0073	0.027	0.0079	0.0156	0.1623
4	rs72719347	189729080	1.13	0.554827224596281	2.89	0.982923819582558	0.447650322723908	0.0551521596853757	0.1362	0.0681	0.0065	0.0025	0.0232	0.0036	0.0044	0.0234	0.1639	0.0111	0.0158	0.0086	0.0729	0.0213	0.0074	0.0028	0.0041	0.0955	0.0911	0.0078	0.007	0.0072	0.027	0.0079	0.0157	0.1625
4	rs77224316	189730910	1.13	0.554827224596281	2.89	0.982923819582558	0.441456787161723	0.0522603661538832	0.1362	0.0681	0.0065	0.0025	0.0232	0.0036	0.0044	0.0234	0.1639	0.0111	0.0158	0.0086	0.0729	0.0213	0.0074	0.0028	0.0041	0.0955	0.0911	0.0078	0.007	0.0072	0.027	0.0079	0.0157	0.1625
4	rs114070560	189731278	1.13	0.554827224596281	2.88	1.01205197621114	0.44353640620872	0.0522603661538832	0.1362	0.0681	0.0065	0.0025	0.0232	0.0036	0.0044	0.0234	0.1639	0.0111	0.0158	0.0086	0.0729	0.0213	0.0074	0.0028	0.0041	0.0955	0.091	0.0078	0.007	0.0072	0.027	0.0079	0.0157	0.1625
4	rs2029066	189734077	1.13	0.554827224596281	2.88	1.01205197621114	0.437075750124292	0.0561096384121805	0.1362	0.0681	0.0065	0.0025	0.0232	0.0036	0.0044	0.0234	0.1638	0.0111	0.0158	0.0086	0.073	0.0213	0.0074	0.0028	0.0041	0.0955	0.091	0.0078	0.007	0.0072	0.027	0.0079	0.0157	0.1625
4	rs114904860	189737550	1.13	0.554827224596281	2.88	1.01205197621114	0.39367514330081	0.0426233945758125	0.1362	0.0681	0.0065	0.0025	0.0231	0.0035	0.0043	0.0233	0.1638	0.0111	0.0158	0.0086	0.073	0.0213	0.0074	0.0027	0.0041	0.0955	0.0911	0.0077	0.007	0.0072	0.027	0.0079	0.0157	0.1626
4	rs11721678	189742234	1.12	0.604706511137083	2.88	1.01205197621114	0.321108269291232	0.0452716521460771	0.1363	0.0684	0.0064	0.0023	0.0225	0.0031	0.0038	0.0233	0.1633	0.0111	0.0158	0.0086	0.0735	0.0213	0.0074	0.0026	0.0039	0.0954	0.0915	0.0076	0.007	0.0071	0.0276	0.0079	0.0158	0.1639
4	rs114648712	189742953	1.12	0.604706511137083	2.9	0.954322971774498	0.296634062793717	0.0371143329247355	0.1363	0.0684	0.0064	0.0023	0.0225	0.0031	0.0037	0.0232	0.1633	0.0111	0.0157	0.0086	0.0735	0.0213	0.0074	0.0026	0.0039	0.0954	0.0916	0.0076	0.0069	0.0071	0.0276	0.0079	0.0158	0.1639
4	rs34384201	189749580	1.12	0.604706511137083	2.91	0.926247013494653	0.30526773358922	0.077211288840029	0.1364	0.0684	0.0064	0.0021	0.0227	0.0023	0.0027	0.0228	0.1639	0.0111	0.0157	0.0086	0.0748	0.021	0.0074	0.0022	0.0037	0.0956	0.0929	0.0076	0.0069	0.007	0.0271	0.008	0.0161	0.1637
4	rs111916484	189749946	1.12	0.604706511137083	2.91	0.926247013494653	0.330773656987013	0.0789773617711192	0.1365	0.0683	0.0064	0.0021	0.0227	0.0023	0.0026	0.0228	0.164	0.0111	0.0157	0.0086	0.0749	0.021	0.0074	0.0022	0.0037	0.0956	0.093	0.0076	0.0069	0.007	0.027	0.008	0.0161	0.1635
4	rs11933685	189750199	1.12	0.604706511137083	2.91	0.926247013494653	0.378248342598625	0.0917871177191262	0.1366	0.0683	0.0064	0.0021	0.0227	0.0023	0.0026	0.0228	0.1641	0.0111	0.0157	0.0086	0.0749	0.021	0.0074	0.0022	0.0037	0.0956	0.0931	0.0076	0.0069	0.007	0.027	0.008	0.0161	0.1634
4	rs79666536	189755425	1.12	0.604706511137083	2.91	0.926247013494653	0.361737554822538	0.0934420856303372	0.1364	0.0685	0.0064	0.002	0.0227	0.0022	0.0025	0.0227	0.1638	0.0111	0.0157	0.0086	0.0751	0.0208	0.0074	0.0022	0.0036	0.0959	0.0933	0.0076	0.0069	0.0069	0.0267	0.008	0.0162	0.164
4	rs75465652	189755598	1.12	0.604706511137083	2.91	0.926247013494653	0.353995182229464	0.0892102255528843	0.1364	0.0685	0.0064	0.002	0.0227	0.0022	0.0025	0.0228	0.1638	0.011	0.0157	0.0086	0.0751	0.0208	0.0073	0.0022	0.0036	0.0959	0.0933	0.0077	0.0069	0.0069	0.0267	0.008	0.0162	0.164
4	rs2377459	189756948	1.12	0.604706511137083	2.91	0.926247013494653	0.353782820097494	0.0871236644848596	0.1364	0.0686	0.0064	0.002	0.0227	0.0021	0.0025	0.0227	0.1638	0.011	0.0157	0.0086	0.0751	0.0208	0.0073	0.0021	0.0036	0.096	0.0934	0.0077	0.0069	0.0069	0.0267	0.008	0.0162	0.1641
4	rs62341786	189761488	1.12	0.604706511137083	2.91	0.926247013494653	0.335765792965894	0.119014199330991	0.1363	0.0685	0.0064	0.0019	0.0227	0.002	0.0024	0.0225	0.1635	0.011	0.0157	0.0086	0.0751	0.0208	0.0072	0.002	0.0035	0.0961	0.0936	0.0077	0.007	0.007	0.0267	0.0079	0.0164	0.1646
4	rs116111989	189767112	1.12	0.604706511137083	2.91	0.926247013494653	0.33659297714562	0.123561772776244	0.1364	0.0685	0.0064	0.0019	0.0227	0.002	0.0024	0.0225	0.1635	0.011	0.0157	0.0086	0.0751	0.0208	0.0072	0.0019	0.0035	0.0961	0.0936	0.0077	0.007	0.007	0.0267	0.0079	0.0164	0.1646
4	rs72719378	189776155	1.12	0.604706511137083	2.9	0.954322971774498	0.346654114323421	0.134933388472316	0.1364	0.0684	0.0063	0.0019	0.0227	0.002	0.0024	0.0225	0.1635	0.0111	0.0157	0.0087	0.0752	0.0208	0.0072	0.0019	0.0035	0.0961	0.0937	0.0077	0.007	0.007	0.0267	0.0079	0.0164	0.1648
4	rs28805922	189778196	1.12	0.604706511137083	2.9	0.954322971774498	0.347863342356859	0.135388633198017	0.1364	0.0684	0.0063	0.0019	0.0227	0.002	0.0024	0.0225	0.1635	0.0111	0.0157	0.0087	0.0752	0.0208	0.0072	0.0019	0.0035	0.0961	0.0937	0.0077	0.007	0.007	0.0267	0.0079	0.0164	0.1648
4	rs6837709	189784044	1.12	0.604706511137083	2.9	0.954322971774498	0.323333231283591	0.134478707728928	0.1364	0.0683	0.0063	0.0018	0.0227	0.002	0.0024	0.0225	0.1633	0.0111	0.0157	0.0087	0.0752	0.0208	0.0072	0.0019	0.0034	0.0961	0.0937	0.0077	0.007	0.007	0.0266	0.0079	0.0164	0.1649
4	rs77361469	189787276	1.12	0.604706511137083	2.9	0.954322971774498	0.315031169135544	0.134387839338093	0.1364	0.0683	0.0063	0.0018	0.0227	0.002	0.0024	0.0224	0.1632	0.0111	0.0157	0.0087	0.0753	0.0208	0.0072	0.0019	0.0034	0.0961	0.0938	0.0077	0.007	0.007	0.0265	0.0079	0.0164	0.1649
4	rs112423942	189790022	1.12	0.604706511137083	2.89	0.982923819582558	0.287607975132586	0.162143937391934	0.1367	0.0685	0.0064	0.0018	0.0229	0.0018	0.0024	0.022	0.1617	0.0113	0.0156	0.0088	0.0768	0.0207	0.007	0.0018	0.0034	0.0965	0.0947	0.0077	0.0071	0.0071	0.0253	0.0079	0.0163	0.1649
4	rs114137261	189790542	1.12	0.604706511137083	2.89	0.982923819582558	0.275463725342813	0.172364936005545	0.1367	0.0685	0.0064	0.0018	0.023	0.0018	0.0024	0.0219	0.1612	0.0115	0.0155	0.0088	0.0773	0.0207	0.0069	0.0018	0.0034	0.0966	0.0951	0.0077	0.0072	0.0072	0.0249	0.0079	0.0163	0.1648
4	rs62341821	189791022	1.12	0.604706511137083	2.89	0.982923819582558	0.217843778514376	0.146950423744649	0.1367	0.0688	0.0064	0.0018	0.023	0.0018	0.0024	0.0216	0.1606	0.0116	0.0154	0.0085	0.0778	0.0206	0.0068	0.0018	0.0034	0.0973	0.0952	0.0077	0.0073	0.0072	0.0246	0.0078	0.0163	0.1648
4	rs35926907	189791249	1.12	0.604706511137083	2.89	0.982923819582558	0.197044687115604	0.153764363523109	0.1367	0.0687	0.0065	0.0017	0.023	0.0018	0.0024	0.0213	0.1604	0.0115	0.0153	0.0083	0.0781	0.0206	0.0069	0.0017	0.0034	0.0981	0.0955	0.0076	0.0073	0.0073	0.0242	0.0077	0.0162	0.1648
4	rs75977794	189791342	1.12	0.604706511137083	2.88	1.01205197621114	0.188685671653914	0.150532852689932	0.1367	0.0688	0.0065	0.0017	0.023	0.0017	0.0024	0.0213	0.1604	0.0115	0.0153	0.0083	0.0781	0.0205	0.0069	0.0017	0.0034	0.0982	0.0955	0.0076	0.0073	0.0073	0.0242	0.0077	0.0162	0.1648
4	rs115744577	189791999	1.12	0.604706511137083	2.89	0.982923819582558	0.169879904832331	0.158271656777745	0.1369	0.0689	0.0065	0.0017	0.023	0.0016	0.0024	0.0209	0.1603	0.0114	0.0152	0.0082	0.0788	0.0204	0.0069	0.0016	0.0032	0.0988	0.0958	0.0075	0.0074	0.0073	0.0241	0.0075	0.0162	0.1647
4	rs7672050	189793202	1.12	0.604706511137083	2.89	0.982923819582558	0.152613123500091	0.168604988694513	0.1371	0.0699	0.0064	0.0016	0.0231	0.0015	0.0023	0.0206	0.16	0.0115	0.015	0.0081	0.0786	0.0204	0.0066	0.0016	0.003	0.0994	0.0965	0.0073	0.0074	0.0073	0.0241	0.0073	0.0159	0.1647
4	rs72721451	189793227	1.12	0.604706511137083	2.89	0.982923819582558	0.152713088216789	0.168112418281161	0.1371	0.0699	0.0064	0.0016	0.0231	0.0015	0.0023	0.0206	0.1599	0.0115	0.0151	0.0081	0.0785	0.0204	0.0066	0.0016	0.003	0.0995	0.0966	0.0073	0.0074	0.0073	0.024	0.0073	0.0159	0.1647
4	rs4863402	189794189	1.12	0.604706511137083	2.89	0.982923819582558	0.116252801097961	0.183816025136893	0.1367	0.0703	0.0064	0.0015	0.0231	0.0014	0.0023	0.0206	0.1595	0.0116	0.0151	0.0082	0.0785	0.0201	0.0067	0.0016	0.0028	0.1004	0.0969	0.0071	0.0074	0.0073	0.0241	0.007	0.016	0.1648
4	rs62341825	189794211	1.12	0.604706511137083	2.88	1.01205197621114	0.126170699649891	0.183511439987913	0.1365	0.0703	0.0064	0.0015	0.0231	0.0014	0.0023	0.0206	0.1594	0.0116	0.0151	0.0082	0.0786	0.0201	0.0067	0.0016	0.0028	0.1004	0.097	0.0071	0.0074	0.0072	0.0241	0.007	0.016	0.1648
4	rs77264962	189794477	1.12	0.604706511137083	2.88	1.01205197621114	0.126527705654694	0.183816025136893	0.1363	0.0703	0.0064	0.0015	0.0231	0.0014	0.0023	0.0207	0.1593	0.0116	0.0153	0.0082	0.0786	0.02	0.0067	0.0016	0.0028	0.1006	0.0969	0.0071	0.0074	0.0071	0.0241	0.007	0.0159	0.1649
4	rs72721452	189794525	1.12	0.604706511137083	2.88	1.01205197621114	0.118471189279254	0.182497408189411	0.136	0.0703	0.0064	0.0015	0.0231	0.0014	0.0023	0.0207	0.1593	0.0116	0.0153	0.0082	0.0786	0.02	0.0067	0.0016	0.0028	0.1006	0.097	0.0071	0.0074	0.0071	0.0241	0.0069	0.0159	0.1654
4	rs73020802	189797744	1.12	0.604706511137083	2.88	1.01205197621114	0.128442082436539	0.17276239914048	0.1345	0.0707	0.0062	0.0016	0.0233	0.0012	0.0024	0.0204	0.1594	0.0114	0.0154	0.008	0.078	0.0199	0.0067	0.0017	0.0027	0.1018	0.0976	0.007	0.0073	0.0069	0.0239	0.0067	0.016	0.1667
4	rs78259328	189797979	1.12	0.604706511137083	2.88	1.01205197621114	0.127094217496114	0.168210892011601	0.1344	0.0707	0.0062	0.0016	0.0234	0.0012	0.0024	0.0204	0.1594	0.0114	0.0154	0.008	0.0781	0.0199	0.0067	0.0017	0.0027	0.1018	0.0975	0.007	0.0073	0.0069	0.0239	0.0067	0.016	0.1668
4	rs79565187	189800364	1.12	0.604706511137083	2.88	1.01205197621114	0.13250680870898	0.165951115140525	0.1344	0.0708	0.0061	0.0016	0.0234	0.0012	0.0024	0.0204	0.1594	0.0114	0.0154	0.008	0.078	0.0199	0.0067	0.0017	0.0027	0.1019	0.0976	0.007	0.0072	0.0069	0.0239	0.0067	0.016	0.1668
4	rs13146128	189802379	1.12	0.604706511137083	2.88	1.01205197621114	0.147207251797085	0.168604988694513	0.1344	0.0708	0.0061	0.0016	0.0234	0.0012	0.0024	0.0204	0.1594	0.0113	0.0154	0.008	0.078	0.0199	0.0067	0.0017	0.0027	0.1019	0.0976	0.0069	0.0072	0.0069	0.0239	0.0067	0.0161	0.1669
4	rs10034488	189802528	1.12	0.604706511137083	2.88	1.01205197621114	0.14277991241977	0.168407900013418	0.1342	0.0707	0.0061	0.0016	0.0234	0.0012	0.0024	0.0204	0.1596	0.0113	0.0154	0.008	0.078	0.0199	0.0067	0.0017	0.0026	0.1017	0.0976	0.0069	0.0072	0.0068	0.0239	0.0067	0.0161	0.1672
4	rs72721461	189802713	1.12	0.604706511137083	2.87	1.0417097985148	0.140834513328143	0.171769339030634	0.1342	0.0707	0.0061	0.0016	0.0234	0.0012	0.0024	0.0204	0.1595	0.0114	0.0154	0.008	0.078	0.0199	0.0067	0.0017	0.0026	0.1017	0.0976	0.0069	0.0072	0.0068	0.0239	0.0067	0.0161	0.1672
4	rs112001650	189804717	1.12	0.604706511137083	2.86	1.07189958250627	0.137773831747193	0.169295433701399	0.1342	0.0706	0.0061	0.0016	0.0234	0.0012	0.0024	0.0204	0.1595	0.0114	0.0154	0.0079	0.078	0.0199	0.0067	0.0017	0.0026	0.1018	0.0976	0.0069	0.0072	0.0068	0.0239	0.0067	0.0161	0.1672
4	rs12498968	189812524	1.12	0.604706511137083	2.86	1.07189958250627	0.132047996824956	0.158850383573588	0.134	0.0705	0.0061	0.0016	0.0234	0.0012	0.0024	0.0203	0.1593	0.0113	0.0153	0.0079	0.0781	0.02	0.0066	0.0017	0.0026	0.1024	0.0978	0.0069	0.0073	0.0068	0.0239	0.0066	0.0161	0.1672
4	rs28869473	189813399	1.12	0.604706511137083	2.86	1.07189958250627	0.133027956174427	0.158271656777745	0.1339	0.0707	0.0061	0.0016	0.0234	0.0012	0.0024	0.0203	0.1593	0.0113	0.0153	0.0079	0.0781	0.02	0.0066	0.0017	0.0026	0.1024	0.0978	0.0069	0.0073	0.0068	0.0239	0.0066	0.0161	0.1672
4	rs115208148	189814960	1.12	0.604706511137083	2.86	1.07189958250627	0.132874549474958	0.155293550685093	0.1339	0.0707	0.0061	0.0016	0.0234	0.0012	0.0024	0.0203	0.1593	0.0113	0.0153	0.0079	0.078	0.02	0.0066	0.0017	0.0026	0.1024	0.0977	0.0069	0.0073	0.0068	0.0239	0.0066	0.0161	0.1673
4	rs4241905	189818552	1.12	0.604706511137083	2.86	1.07189958250627	0.151217681275069	0.13630081096927	0.1338	0.0708	0.0059	0.0016	0.0233	0.0012	0.0025	0.0201	0.1593	0.0112	0.0152	0.0077	0.0776	0.02	0.0066	0.0017	0.0026	0.1025	0.0976	0.0069	0.0072	0.0066	0.0241	0.0067	0.0162	0.1683
4	rs76987302	189821072	1.12	0.604706511137083	2.86	1.07189958250627	0.160938864811027	0.139418965422026	0.1335	0.0708	0.006	0.0016	0.0233	0.0012	0.0025	0.0201	0.1593	0.0112	0.0152	0.0077	0.0776	0.02	0.0066	0.0017	0.0026	0.1025	0.0975	0.0068	0.0072	0.0066	0.024	0.0067	0.0162	0.1688
4	rs10005103	189821794	1.12	0.604706511137083	2.86	1.07189958250627	0.168711481589407	0.137123690700647	0.1334	0.0708	0.006	0.0016	0.0233	0.0012	0.0026	0.0201	0.1594	0.0112	0.0152	0.0077	0.0776	0.02	0.0066	0.0017	0.0026	0.1025	0.0974	0.0068	0.0072	0.0066	0.024	0.0068	0.0162	0.1688
4	rs74975783	189822500	1.12	0.604706511137083	2.86	1.07189958250627	0.173880495872821	0.132756080473804	0.1335	0.0708	0.006	0.0016	0.0233	0.0012	0.0026	0.0201	0.1594	0.0112	0.0152	0.0077	0.0775	0.02	0.0066	0.0017	0.0026	0.1025	0.0974	0.0068	0.0072	0.0066	0.024	0.0068	0.0162	0.1689
4	rs62343712	189823335	1.12	0.604706511137083	2.85	1.10262356492582	0.182561505336437	0.130232445763723	0.1335	0.0708	0.006	0.0016	0.0233	0.0012	0.0026	0.0201	0.1594	0.0111	0.0151	0.0077	0.0775	0.02	0.0066	0.0017	0.0026	0.1028	0.0974	0.0068	0.0071	0.0066	0.024	0.0068	0.0162	0.169
4	rs6813033	189833279	1.12	0.604706511137083	2.85	1.10262356492582	0.176372092844876	0.107095176384412	0.1334	0.0707	0.0059	0.0016	0.0233	0.0012	0.0027	0.0202	0.1596	0.011	0.015	0.0077	0.077	0.0198	0.0066	0.0019	0.0026	0.103	0.0977	0.0068	0.0071	0.0066	0.0237	0.0068	0.016	0.1694
4	rs75306877	189841098	1.12	0.604706511137083	2.85	1.10262356492582	0.159533145538228	0.104026197581515	0.1333	0.0707	0.006	0.0016	0.0233	0.0013	0.0026	0.0202	0.1594	0.0109	0.015	0.0076	0.077	0.0198	0.0066	0.002	0.0026	0.1031	0.0978	0.0067	0.0071	0.0066	0.0236	0.0067	0.0158	0.1699
4	rs114266580	189843533	1.12	0.604706511137083	2.85	1.10262356492582	0.13696028596996	0.0932049453446459	0.1332	0.0707	0.006	0.0016	0.0233	0.0014	0.0026	0.0202	0.1593	0.0108	0.015	0.0076	0.077	0.0198	0.0067	0.002	0.0026	0.1032	0.0978	0.0067	0.0071	0.0066	0.0236	0.0067	0.0158	0.17
4	rs72721484	189848721	1.12	0.604706511137083	2.85	1.10262356492582	0.134012286237062	0.0890549898636873	0.1332	0.0708	0.006	0.0015	0.0233	0.0015	0.0026	0.0202	0.1592	0.0108	0.0149	0.0076	0.0769	0.0198	0.0067	0.0021	0.0026	0.1031	0.0978	0.0067	0.0071	0.0066	0.0235	0.0067	0.0157	0.1704
4	rs36073946	189851410	1.12	0.604706511137083	2.85	1.10262356492582	0.13786788849527	0.086126079961349	0.1332	0.0709	0.006	0.0015	0.0233	0.0015	0.0026	0.0202	0.1592	0.0107	0.0149	0.0076	0.0768	0.0197	0.0067	0.0022	0.0026	0.1031	0.0977	0.0066	0.0071	0.0066	0.0234	0.0067	0.0156	0.1707
4	rs11726716	189852071	1.12	0.604706511137083	2.84	1.13388392478305	0.131315894220381	0.0881258425092781	0.1333	0.0709	0.006	0.0015	0.0233	0.0015	0.0026	0.0202	0.1591	0.0107	0.0149	0.0076	0.0768	0.0197	0.0067	0.0022	0.0026	0.1031	0.0977	0.0066	0.0071	0.0066	0.0234	0.0067	0.0156	0.1708
4	rs57500568	189856546	1.12	0.604706511137083	2.84	1.13388392478305	0.128231848520016	0.0807596632599338	0.1334	0.0709	0.006	0.0016	0.0233	0.0015	0.0026	0.0202	0.1591	0.0107	0.0149	0.0076	0.0768	0.0197	0.0067	0.0022	0.0026	0.1031	0.0976	0.0066	0.0071	0.0067	0.0234	0.0066	0.0155	0.1709
4	rs12647666	189862164	1.12	0.604706511137083	2.84	1.13388392478305	0.121817915687981	0.0859730143927169	0.1333	0.0709	0.0061	0.0016	0.0233	0.0016	0.0026	0.0202	0.159	0.0106	0.0149	0.0076	0.0768	0.0198	0.0067	0.0022	0.0026	0.103	0.0976	0.0066	0.0072	0.0067	0.0234	0.0066	0.0155	0.1709
4	rs77626308	189864882	1.12	0.604706511137083	2.58	2.14088688606063	0.112945564110255	0.0868930442417432	0.1332	0.0709	0.0061	0.0016	0.0233	0.0016	0.0026	0.0201	0.1589	0.0107	0.0149	0.0076	0.0768	0.0198	0.0067	0.0022	0.0026	0.103	0.0976	0.0067	0.0072	0.0066	0.0234	0.0067	0.0156	0.1709
4	rs74427426	189867720	1.12	0.604706511137083	2.59	2.09507262640648	0.102901989723731	0.0873545293519021	0.1331	0.0708	0.0061	0.0016	0.0233	0.0016	0.0026	0.0201	0.1589	0.0107	0.015	0.0076	0.0768	0.0198	0.0067	0.0022	0.0026	0.1031	0.0975	0.0067	0.0073	0.0066	0.0235	0.0067	0.0156	0.1709
4	rs11946578	189871115	1.12	0.604706511137083	2.59	2.09507262640648	0.0960488305424393	0.0809835855775281	0.133	0.0708	0.0061	0.0016	0.0233	0.0016	0.0025	0.0201	0.1588	0.0107	0.0151	0.0076	0.0769	0.0198	0.0067	0.0021	0.0026	0.1032	0.0974	0.0067	0.0074	0.0066	0.0235	0.0067	0.0157	0.1708
4	rs28412778	189872005	1.12	0.604706511137083	2.59	2.09507262640648	0.095397244288798	0.0881258425092781	0.133	0.0708	0.0062	0.0016	0.0233	0.0016	0.0025	0.0201	0.1587	0.0107	0.0151	0.0077	0.0769	0.0198	0.0067	0.0021	0.0026	0.1029	0.0974	0.0067	0.0074	0.0066	0.0236	0.0067	0.0157	0.1708
4	rs9993408	189873110	1.12	0.604706511137083	2.57	2.18727935233789	0.102613804780368	0.0912380688461112	0.133	0.0709	0.0063	0.0016	0.0233	0.0016	0.0025	0.0201	0.1586	0.0107	0.0151	0.0077	0.0769	0.0198	0.0067	0.0021	0.0026	0.1025	0.0973	0.0068	0.0074	0.0066	0.0236	0.0068	0.0157	0.1709
4	rs79994993	189874951	1.12	0.604706511137083	2.57	2.18727935233789	0.0934591976500298	0.101563281012399	0.1329	0.0709	0.0064	0.0016	0.0233	0.0017	0.0025	0.02	0.1587	0.0107	0.0152	0.0077	0.0768	0.0198	0.0068	0.0022	0.0026	0.1023	0.0972	0.0068	0.0073	0.0067	0.0237	0.0069	0.0157	0.1709
4	rs6840831	189884512	1.12	0.604706511137083	2.57	2.18727935233789	0.0760025234658788	0.100421787636218	0.1324	0.0708	0.0065	0.0016	0.0233	0.0017	0.0024	0.0199	0.1594	0.0109	0.0155	0.0077	0.0765	0.0198	0.007	0.0022	0.0027	0.1014	0.0968	0.0068	0.0073	0.0069	0.0239	0.007	0.0158	0.1711
4	rs75682979	189886769	1.12	0.604706511137083	2.56	2.23425109342477	0.079515133655214	0.117800852466429	0.1322	0.0709	0.0065	0.0016	0.0235	0.0017	0.0024	0.0198	0.1594	0.011	0.0157	0.0076	0.0764	0.0198	0.007	0.0022	0.0027	0.1015	0.0964	0.0068	0.0072	0.0068	0.0239	0.0069	0.0159	0.1711
4	rs3860677	189888033	1.12	0.604706511137083	2.56	2.23425109342477	0.0878660355746984	0.128709003578474	0.132	0.0707	0.0066	0.0017	0.0235	0.0017	0.0025	0.0197	0.1596	0.0111	0.0158	0.0076	0.0763	0.0201	0.007	0.0023	0.0027	0.1014	0.0962	0.0068	0.0072	0.0068	0.0239	0.0069	0.0159	0.1711
4	rs4863427	189888082	1.12	0.604706511137083	2.56	2.23425109342477	0.0808812900416925	0.122945873456319	0.132	0.0706	0.0066	0.0017	0.0234	0.0017	0.0025	0.0197	0.1598	0.0112	0.0158	0.0076	0.0764	0.0201	0.0069	0.0023	0.0028	0.1014	0.0962	0.0068	0.0073	0.0068	0.0239	0.0068	0.0159	0.171
4	rs3849638	189888265	1.12	0.604706511137083	2.56	2.23425109342477	0.0803644275292041	0.12799439413275	0.132	0.0706	0.0067	0.0016	0.0234	0.0017	0.0024	0.0197	0.1599	0.0111	0.0157	0.0077	0.0764	0.0201	0.007	0.0022	0.0027	0.1013	0.0962	0.0068	0.0073	0.0068	0.024	0.0069	0.0158	0.1711
4	rs71609967	189888779	1.13	0.554827224596281	2.56	2.23425109342477	0.081355065120579	0.153668968817247	0.132	0.0705	0.0067	0.0016	0.0234	0.0017	0.0024	0.0198	0.1598	0.0111	0.0158	0.0076	0.0763	0.02	0.007	0.0022	0.0027	0.1013	0.0962	0.0068	0.0073	0.0068	0.024	0.0069	0.0158	0.1711
4	rs77267907	189896641	1.13	0.554827224596281	2.55	2.28180315180346	0.0577888435266289	0.126125596555621	0.1271	0.0695	0.0069	0.0019	0.023	0.0016	0.0026	0.0204	0.1549	0.0115	0.0154	0.0075	0.0793	0.0206	0.0069	0.0024	0.0027	0.1012	0.0965	0.0067	0.0076	0.0069	0.0256	0.0065	0.0151	0.1766
4	rs115112115	189896981	1.12	0.604706511137083	2.55	2.28180315180346	0.0580604606993615	0.13032226683604	0.1269	0.0693	0.0069	0.0019	0.0229	0.0016	0.0026	0.0204	0.1546	0.0116	0.0154	0.0075	0.0796	0.0206	0.0069	0.0023	0.0027	0.1012	0.0964	0.0067	0.0076	0.0069	0.0257	0.0065	0.015	0.1769
4	rs62342273	189897650	1.12	0.604706511137083	2.55	2.28180315180346	0.0558227698825741	0.114531273468107	0.1269	0.0693	0.0069	0.0019	0.0229	0.0016	0.0026	0.0205	0.1544	0.0117	0.0154	0.0075	0.0797	0.0206	0.0069	0.0023	0.0027	0.1012	0.0964	0.0067	0.0076	0.0069	0.0257	0.0065	0.015	0.1771
4	rs12509356	189897845	1.12	0.604706511137083	2.56	2.23425109342477	0.0565146504056511	0.101808540055431	0.1268	0.0693	0.0069	0.0019	0.0229	0.0016	0.0026	0.0205	0.1541	0.0117	0.0154	0.0075	0.0797	0.0206	0.0069	0.0023	0.0027	0.1014	0.0964	0.0067	0.0077	0.0069	0.0258	0.0065	0.015	0.1773
4	rs74596449	189901819	1.12	0.604706511137083	2.58	2.14088688606063	0.0653046182451703	0.123649852477956	0.1267	0.069	0.007	0.0019	0.0229	0.0016	0.0026	0.0205	0.1538	0.0116	0.0154	0.0074	0.0801	0.0207	0.0069	0.0023	0.0027	0.1013	0.0962	0.0067	0.0077	0.0068	0.026	0.0065	0.0149	0.1775
4	rs3911071	189902162	1.12	0.604706511137083	3.06	0.566238797870229	0.065559747380754	0.120145074782239	0.1267	0.069	0.007	0.0019	0.0229	0.0016	0.0026	0.0205	0.1538	0.0116	0.0154	0.0074	0.0801	0.0207	0.0069	0.0023	0.0027	0.1013	0.0962	0.0067	0.0077	0.0068	0.026	0.0065	0.0149	0.1775
4	rs113772054	189906135	1.12	0.604706511137083	3.06	0.566238797870229	0.0668054025926087	0.0997717665171424	0.1267	0.0689	0.007	0.0019	0.0229	0.0016	0.0026	0.0205	0.1537	0.0116	0.0154	0.0074	0.0802	0.0208	0.0069	0.0023	0.0027	0.1013	0.0961	0.0067	0.0077	0.0068	0.0261	0.0065	0.0149	0.1776
4	rs80014662	189908879	1.12	0.604706511137083	3.06	0.566238797870229	0.0717339653396602	0.0866626688665699	0.125	0.0687	0.0071	0.0019	0.0229	0.0016	0.0026	0.0207	0.1541	0.0116	0.0154	0.0074	0.0799	0.0208	0.0069	0.0023	0.0027	0.1031	0.0948	0.0067	0.008	0.0068	0.0263	0.0064	0.0149	0.1783
4	rs72723428	189909017	1.12	0.604706511137083	3.06	0.566238797870229	0.0665867994938266	0.0932839656326749	0.1249	0.0688	0.0071	0.0019	0.0229	0.0016	0.0026	0.0207	0.1541	0.0116	0.0154	0.0074	0.0797	0.0208	0.0069	0.0023	0.0026	0.1034	0.0948	0.0067	0.008	0.0068	0.0263	0.0064	0.0149	0.1783
4	rs28681274	189909099	1.12	0.604706511137083	3.06	0.566238797870229	0.0667059793805628	0.0925737372595318	0.1249	0.0688	0.0071	0.0019	0.0229	0.0016	0.0026	0.0207	0.1542	0.0116	0.0154	0.0074	0.0797	0.0208	0.0069	0.0023	0.0026	0.1034	0.0948	0.0067	0.008	0.0068	0.0263	0.0064	0.0149	0.1783
4	rs78184899	189909640	1.12	0.604706511137083	3.06	0.566238797870229	0.0668850109840221	0.100421787636218	0.1249	0.0688	0.0071	0.0019	0.0229	0.0016	0.0026	0.0207	0.1542	0.0116	0.0154	0.0074	0.0797	0.0208	0.0069	0.0023	0.0026	0.1034	0.0948	0.0067	0.008	0.0068	0.0263	0.0064	0.0149	0.1783
4	rs13126439	189915514	1.12	0.604706511137083	3.05	0.586779315918157	0.0853956744013605	0.0589589199772186	0.1238	0.0688	0.007	0.0019	0.023	0.0016	0.0025	0.0214	0.1532	0.0114	0.0149	0.0073	0.0812	0.0204	0.0066	0.0024	0.0024	0.104	0.0952	0.0067	0.0081	0.0067	0.027	0.0061	0.0145	0.179
4	rs6827781	189917515	1.12	0.604706511137083	3.05	0.586779315918157	0.0883654912940199	0.0626719286042323	0.1235	0.0689	0.007	0.002	0.0229	0.0016	0.0025	0.0215	0.1533	0.0113	0.0148	0.0073	0.0818	0.0202	0.0065	0.0025	0.0024	0.1038	0.0954	0.0067	0.0082	0.0066	0.0272	0.006	0.0144	0.1791
4	rs11934061	189921069	1.11	0.657414555049712	3.05	0.586779315918157	0.113808733057189	0.0644283606825479	0.123	0.0691	0.007	0.002	0.023	0.0016	0.0024	0.0217	0.1534	0.0112	0.0146	0.0071	0.0825	0.02	0.0064	0.0025	0.0024	0.1033	0.0956	0.0067	0.0083	0.0064	0.0274	0.0058	0.014	0.1795
4	rs114520551	189922614	1.11	0.657414555049712	3.05	0.586779315918157	0.124129790874968	0.086969890460622	0.1226	0.0693	0.007	0.0021	0.023	0.0016	0.0024	0.0217	0.1535	0.0111	0.0145	0.0071	0.0828	0.0198	0.0063	0.0025	0.0024	0.103	0.0955	0.0066	0.0084	0.0063	0.0275	0.0057	0.0139	0.1802
4	rs78355806	189923181	1.11	0.657414555049712	3.05	0.586779315918157	0.127632329411115	0.100259127938522	0.1225	0.0694	0.007	0.0021	0.023	0.0016	0.0024	0.0217	0.1535	0.0111	0.0145	0.0071	0.0829	0.0197	0.0063	0.0026	0.0024	0.1029	0.0955	0.0066	0.0084	0.0063	0.0275	0.0057	0.0139	0.1804
4	rs4863432	189924789	1.11	0.657414555049712	3.05	0.586779315918157	0.138338749850533	0.0563661621431068	0.1223	0.0696	0.007	0.0021	0.023	0.0017	0.0024	0.0217	0.1535	0.0109	0.0145	0.0071	0.0831	0.0195	0.0062	0.0026	0.0024	0.1026	0.0954	0.0066	0.0084	0.0063	0.0276	0.0057	0.0139	0.1809
4	rs13131503	189925420	1.11	0.657414555049712	3.05	0.586779315918157	0.139346472355298	0.0565588846410579	0.1222	0.0696	0.007	0.0021	0.023	0.0017	0.0024	0.0217	0.1535	0.0109	0.0145	0.0071	0.0831	0.0195	0.0062	0.0026	0.0024	0.1026	0.0955	0.0066	0.0084	0.0063	0.0276	0.0056	0.0138	0.181
4	rs36018452	189927299	1.11	0.657414555049712	3.05	0.586779315918157	0.14115233849366	0.0491336170137202	0.1221	0.0696	0.007	0.0021	0.023	0.0017	0.0024	0.0218	0.1535	0.011	0.0145	0.007	0.0831	0.0195	0.0062	0.0026	0.0025	0.1026	0.0955	0.0066	0.0084	0.0063	0.0276	0.0057	0.0138	0.181
4	rs62341592	189931271	1.11	0.657414555049712	3.05	0.586779315918157	0.145744133774199	0.0507171370080232	0.1219	0.0696	0.007	0.0021	0.023	0.0017	0.0025	0.0218	0.1535	0.011	0.0145	0.007	0.0831	0.0194	0.0062	0.0026	0.0026	0.1026	0.0956	0.0066	0.0085	0.0062	0.0276	0.0057	0.0138	0.181
4	rs62341596	189934511	1.11	0.657414555049712	3.05	0.586779315918157	0.14890879552885	0.0518881570009337	0.1218	0.0697	0.007	0.0021	0.0229	0.0017	0.0025	0.0218	0.1535	0.0109	0.0145	0.007	0.083	0.0194	0.0062	0.0026	0.0026	0.1027	0.0956	0.0066	0.0086	0.0062	0.0276	0.0057	0.0138	0.1811
4	rs62341600	189939258	1.11	0.657414555049712	3.06	0.566238797870229	0.157082087542734	0.0535093889511163	0.1216	0.0697	0.007	0.0021	0.0229	0.0017	0.0025	0.0218	0.1535	0.0109	0.0145	0.007	0.0831	0.0193	0.0062	0.0027	0.0027	0.1027	0.0957	0.0066	0.0086	0.0062	0.0276	0.0057	0.0137	0.1811
4	rs74609709	189943714	1.11	0.657414555049712	3.06	0.566238797870229	0.165758508707578	0.0530707769912157	0.1214	0.0698	0.007	0.0021	0.0229	0.0017	0.0025	0.0219	0.1535	0.0109	0.0144	0.007	0.0831	0.0193	0.0062	0.0027	0.0027	0.1028	0.0957	0.0066	0.0087	0.0061	0.0276	0.0057	0.0137	0.1811
4	rs1982948	189947986	1.11	0.657414555049712	3.06	0.566238797870229	0.191145058329051	0.0459741297644504	0.1212	0.0699	0.0071	0.0021	0.0228	0.0017	0.0025	0.0219	0.1536	0.0109	0.0144	0.007	0.083	0.0192	0.006	0.0027	0.0028	0.1028	0.0958	0.0066	0.0088	0.0061	0.0276	0.0057	0.0137	0.1812
4	rs7660130	189954865	1.1	0.712999886098274	3.06	0.566238797870229	0.246075848609991	0.0379726398326145	0.1212	0.0699	0.0072	0.0021	0.0228	0.0018	0.0026	0.022	0.1534	0.0108	0.0144	0.007	0.0829	0.0189	0.0062	0.0028	0.003	0.1029	0.0951	0.0067	0.0089	0.006	0.0275	0.0057	0.0138	0.1814
4	rs34198696	189956234	1.1	0.712999886098274	3.06	0.566238797870229	0.227866266667275	0.0381345621301667	0.121	0.07	0.0072	0.0021	0.0228	0.0018	0.0027	0.0219	0.1533	0.0108	0.0145	0.0071	0.083	0.0188	0.0062	0.0028	0.003	0.1031	0.0951	0.0067	0.009	0.006	0.0275	0.0057	0.0137	0.1814
4	rs7695816	189957020	1.1	0.712999886098274	3.06	0.566238797870229	0.228537777495648	0.0404340865136578	0.1209	0.0703	0.0072	0.0021	0.0228	0.0018	0.0027	0.0219	0.1532	0.0109	0.0146	0.0072	0.0829	0.0187	0.0062	0.0029	0.003	0.1032	0.0951	0.0067	0.009	0.006	0.0276	0.0056	0.0136	0.1813
4	rs1566095	189957738	1.1	0.712999886098274	3.06	0.566238797870229	0.232844484169239	0.0434791527632045	0.1207	0.0702	0.0071	0.0021	0.0227	0.0018	0.0027	0.0219	0.1531	0.0108	0.0146	0.0072	0.0829	0.0186	0.0063	0.003	0.003	0.1037	0.0952	0.0067	0.009	0.006	0.0276	0.0056	0.0136	0.1812
4	rs4863446	189959336	1.1	0.712999886098274	3.07	0.546174590811499	0.226902895368779	0.0374351547775901	0.12	0.0697	0.007	0.002	0.0227	0.0018	0.0027	0.022	0.1528	0.0109	0.0147	0.0072	0.0827	0.0186	0.007	0.0032	0.003	0.1045	0.0953	0.0067	0.0089	0.0062	0.0275	0.0056	0.0135	0.1811
4	rs72723489	189960638	1.1	0.712999886098274	3.07	0.546174590811499	0.179909522242179	0.038242683594239	0.12	0.0694	0.0068	0.002	0.0228	0.0018	0.0027	0.0218	0.1533	0.0109	0.0148	0.0072	0.0823	0.0183	0.0069	0.0031	0.003	0.1052	0.0956	0.0067	0.0089	0.0062	0.0275	0.0057	0.0135	0.181
4	rs13114626	189961537	1.1	0.712999886098274	3.07	0.546174590811499	0.16062967189133	0.0459154073011903	0.1199	0.0693	0.0067	0.002	0.0227	0.0017	0.0028	0.0217	0.1537	0.011	0.0148	0.0072	0.0819	0.0181	0.0069	0.0031	0.003	0.1056	0.0958	0.0067	0.0089	0.0061	0.0275	0.0057	0.0136	0.181
4	rs2029952	189962722	1.1	0.712999886098274	3.06	0.566238797870229	0.139630684104968	0.0459741297644504	0.1198	0.0691	0.0065	0.002	0.0227	0.0018	0.0028	0.0217	0.1535	0.011	0.0148	0.0071	0.0818	0.0181	0.0069	0.0032	0.003	0.1059	0.0959	0.0067	0.0089	0.0061	0.0275	0.0057	0.0137	0.1811
4	rs1982946	189967275	1.1	0.712999886098274	3.06	0.566238797870229	0.0921810666927822	0.0355290906486029	0.1196	0.0689	0.0061	0.0021	0.0227	0.0018	0.0028	0.0217	0.1535	0.011	0.0151	0.0072	0.0816	0.018	0.007	0.0032	0.0029	0.1055	0.0961	0.0069	0.0089	0.0062	0.0273	0.0059	0.0137	0.1816
4	rs4370190	189970942	1.1	0.712999886098274	3.06	0.566238797870229	0.0792703661145363	0.0257836955249316	0.1193	0.0688	0.0061	0.0021	0.0228	0.0019	0.0028	0.0216	0.1535	0.0111	0.0152	0.0073	0.0815	0.0179	0.007	0.0033	0.0029	0.1053	0.096	0.0069	0.009	0.0062	0.0272	0.006	0.0137	0.1817
4	rs115854281	189971917	1.1	0.712999886098274	3.06	0.566238797870229	0.0848605248577602	0.0246245546219409	0.1192	0.0688	0.0061	0.0021	0.0229	0.0019	0.0028	0.0216	0.1535	0.0111	0.0151	0.0073	0.0814	0.0179	0.007	0.0034	0.0029	0.1054	0.096	0.0069	0.009	0.0063	0.0272	0.006	0.0137	0.1818
4	rs11943204	189975715	1.1	0.712999886098274	3.06	0.566238797870229	0.0730546886323796	0.0212179386400768	0.1188	0.0689	0.0061	0.0021	0.0229	0.0019	0.0029	0.0216	0.1535	0.0112	0.0151	0.0074	0.0814	0.0178	0.0071	0.0034	0.0029	0.1052	0.0958	0.007	0.009	0.0063	0.0272	0.0061	0.0138	0.1819
4	rs72725430	189981670	1.1	0.712999886098274	3.06	0.566238797870229	0.0506393213072084	0.0144574109197485	0.1186	0.069	0.0061	0.0022	0.023	0.002	0.0029	0.0216	0.1538	0.0113	0.0152	0.0074	0.081	0.0177	0.0071	0.0033	0.0029	0.1047	0.0955	0.007	0.009	0.0065	0.0271	0.0062	0.0138	0.182
4	rs4863450	189988249	1.1	0.712999886098274	3.07	0.546174590811499	0.0454201312919698	0.0142878612642874	0.1185	0.069	0.0062	0.0022	0.023	0.0021	0.0029	0.0216	0.154	0.0114	0.0152	0.0074	0.0808	0.0178	0.0072	0.0033	0.0029	0.1045	0.0954	0.007	0.0089	0.0065	0.0271	0.0062	0.0139	0.1821
4	rs4863452	189989962	1.11	0.657414555049712	3.07	0.546174590811499	0.0429014013136808	0.0144914406697681	0.1185	0.069	0.0062	0.0022	0.023	0.0021	0.0029	0.0216	0.154	0.0114	0.0152	0.0074	0.0808	0.0178	0.0072	0.0033	0.0029	0.1046	0.0954	0.007	0.0089	0.0065	0.027	0.0062	0.0139	0.1821
4	rs13122851	189990764	1.11	0.657414555049712	3.07	0.546174590811499	0.0413532174276917	0.0120505153793336	0.1185	0.069	0.0062	0.0021	0.023	0.0021	0.0029	0.0216	0.154	0.0114	0.0152	0.0074	0.0808	0.0178	0.0072	0.0033	0.0029	0.1047	0.0954	0.007	0.0089	0.0065	0.0269	0.0062	0.0139	0.182
4	rs62340516	189995069	1.11	0.657414555049712	3.07	0.546174590811499	0.0343627353754567	0.0174543109489232	0.1179	0.0686	0.0064	0.002	0.0234	0.0022	0.0027	0.0211	0.154	0.0115	0.0153	0.0079	0.0824	0.0179	0.0074	0.0032	0.0026	0.1042	0.0954	0.0071	0.0088	0.0068	0.0262	0.0063	0.0138	0.1815
4	rs62340518	189997581	1.1	0.712999886098274	3.07	0.546174590811499	0.0444584349263224	0.0302805153414081	0.1176	0.0684	0.0065	0.0019	0.0238	0.0022	0.0027	0.021	0.1539	0.0117	0.0154	0.0081	0.0832	0.0182	0.0076	0.0032	0.0024	0.1039	0.0954	0.0072	0.0087	0.0068	0.0258	0.0063	0.0137	0.181
4	rs76646433	189998502	1.1	0.712999886098274	3.07	0.546174590811499	0.0454662762199579	0.0335156460607513	0.1176	0.0684	0.0066	0.0019	0.0238	0.0022	0.0027	0.021	0.1539	0.0117	0.0154	0.0081	0.0832	0.0182	0.0076	0.0032	0.0024	0.1039	0.0954	0.0072	0.0087	0.0069	0.0258	0.0063	0.0137	0.1809
4	rs75937166	189999620	1.1	0.712999886098274	3.07	0.546174590811499	0.0458675349632749	0.0368479397445032	0.1176	0.0683	0.0066	0.0019	0.0238	0.0022	0.0027	0.021	0.1539	0.0117	0.0154	0.0081	0.0832	0.0182	0.0076	0.0032	0.0024	0.104	0.0954	0.0072	0.0087	0.0069	0.0258	0.0063	0.0137	0.1809
4	rs1496937	190004805	1.1	0.712999886098274	3.07	0.546174590811499	0.0457283664372158	0.0287914154135492	0.1175	0.0683	0.0066	0.0019	0.0238	0.0022	0.0027	0.021	0.1538	0.0117	0.0154	0.0081	0.0833	0.0182	0.0076	0.0032	0.0024	0.104	0.0954	0.0072	0.0087	0.0069	0.0257	0.0064	0.0137	0.1809
4	rs35199470	190005797	1.1	0.712999886098274	3.07	0.546174590811499	0.0439753097488221	0.02388036763644	0.1175	0.0683	0.0066	0.0019	0.0238	0.0022	0.0027	0.021	0.1538	0.0118	0.0154	0.0081	0.0834	0.0182	0.0076	0.0032	0.0024	0.104	0.0953	0.0072	0.0087	0.0068	0.0257	0.0064	0.0137	0.1809
4	rs1496939	190006281	1.1	0.712999886098274	3.08	0.526582953384854	0.0440355036416799	0.021838138548968	0.1175	0.0683	0.0066	0.0019	0.0238	0.0022	0.0027	0.021	0.1538	0.0118	0.0154	0.0081	0.0834	0.0182	0.0076	0.0032	0.0024	0.104	0.0954	0.0072	0.0087	0.0068	0.0257	0.0064	0.0137	0.1808
4	rs4260584	190008639	1.1	0.712999886098274	3.09	0.50746005104726	0.0444584349263224	0.0222563817634736	0.1175	0.0683	0.0066	0.0019	0.0239	0.0022	0.0027	0.021	0.1539	0.0118	0.0154	0.0082	0.0833	0.0183	0.0076	0.0032	0.0024	0.104	0.0953	0.0072	0.0087	0.0068	0.0257	0.0064	0.0137	0.1807
4	rs72725442	190009056	1.1	0.712999886098274	3.09	0.50746005104726	0.0449451645895939	0.0261454331419271	0.1175	0.0683	0.0066	0.0019	0.0239	0.0022	0.0027	0.021	0.1539	0.0118	0.0154	0.0082	0.0833	0.0183	0.0076	0.0032	0.0024	0.104	0.0953	0.0072	0.0087	0.0068	0.0257	0.0064	0.0137	0.1807
4	rs13147360	190011757	1.1	0.712999886098274	3.09	0.50746005104726	0.0492943680470149	0.0332106743263381	0.1174	0.0682	0.0066	0.0019	0.0239	0.0022	0.0027	0.021	0.1536	0.012	0.0155	0.0082	0.0832	0.0184	0.0076	0.0033	0.0025	0.1039	0.0955	0.0072	0.0088	0.0069	0.0257	0.0064	0.0137	0.1806
4	rs62340534	190016073	1.1	0.712999886098274	3.09	0.50746005104726	0.0574100002680577	0.0591553835914021	0.1174	0.068	0.0067	0.0019	0.024	0.0022	0.0027	0.0211	0.1532	0.0121	0.0155	0.0083	0.0833	0.0184	0.0076	0.0033	0.0025	0.1037	0.0956	0.0073	0.0087	0.007	0.0257	0.0064	0.0136	0.1803
4	rs13108399	190017030	1.1	0.712999886098274	3.1	0.488801954490689	0.0580967402779921	0.0606046119938404	0.1174	0.068	0.0067	0.0019	0.024	0.0022	0.0027	0.0211	0.1532	0.0121	0.0155	0.0083	0.0833	0.0184	0.0076	0.0033	0.0024	0.1037	0.0957	0.0073	0.0087	0.007	0.0257	0.0064	0.0136	0.1803
4	rs114902125	190017459	1.1	0.712999886098274	3.1	0.488801954490689	0.0593208195356551	0.0685591865461554	0.1174	0.068	0.0067	0.0019	0.024	0.0022	0.0027	0.0211	0.1532	0.0121	0.0155	0.0083	0.0833	0.0184	0.0076	0.0033	0.0024	0.1037	0.0957	0.0073	0.0087	0.007	0.0257	0.0064	0.0136	0.1803
4	rs77854225	190023130	1.1	0.712999886098274	3.1	0.488801954490689	0.0700588275580594	0.109356351537263	0.1175	0.0679	0.0068	0.0018	0.0242	0.0022	0.0028	0.0213	0.1528	0.0122	0.0159	0.0083	0.0835	0.0185	0.0076	0.0032	0.0024	0.103	0.0959	0.0073	0.0087	0.0071	0.0258	0.0064	0.0136	0.1799
4	rs1496930	190023992	1.1	0.712999886098274	3.1	0.488801954490689	0.0693837367851317	0.102709789909883	0.1175	0.0679	0.0068	0.0019	0.0242	0.0022	0.0028	0.0213	0.1527	0.0122	0.0159	0.0084	0.0835	0.0185	0.0076	0.0032	0.0023	0.103	0.0959	0.0073	0.0086	0.0071	0.0258	0.0064	0.0136	0.1798
4	rs73035851	190024837	1.1	0.712999886098274	3.1	0.488801954490689	0.0808362610907247	0.244320530869722	0.1176	0.0679	0.0069	0.0019	0.0242	0.0022	0.0028	0.0212	0.1526	0.0121	0.016	0.0084	0.0835	0.0186	0.0076	0.0032	0.0024	0.1029	0.0958	0.0073	0.0086	0.0071	0.0258	0.0065	0.0136	0.1796
4	rs1566100	190028108	1.1	0.712999886098274	3.1	0.488801954490689	0.0906716397038753	0.263177223189051	0.1177	0.0679	0.007	0.0019	0.0245	0.0023	0.0028	0.021	0.1522	0.0121	0.0163	0.0086	0.0837	0.0187	0.0078	0.0032	0.0024	0.1024	0.0954	0.0075	0.0085	0.0072	0.0257	0.0067	0.0137	0.1789
4	rs77342623	190028469	1.1	0.712999886098274	3.1	0.488801954490689	0.0999397589203034	0.288439191833232	0.1177	0.0679	0.0071	0.0019	0.0245	0.0023	0.0028	0.021	0.1522	0.0121	0.0163	0.0086	0.0838	0.0187	0.0078	0.0032	0.0024	0.1024	0.0954	0.0075	0.0085	0.0072	0.0257	0.0067	0.0137	0.1789
4	rs75029647	190033705	1.1	0.712999886098274	3.1	0.488801954490689	0.130070900615753	0.383838442072956	0.1176	0.0678	0.0072	0.002	0.0246	0.0024	0.0028	0.0209	0.1521	0.0121	0.0164	0.0087	0.0839	0.0187	0.0079	0.0033	0.0024	0.1022	0.0954	0.0075	0.0082	0.0073	0.0257	0.0068	0.0138	0.1786
4	rs116444459	190036559	NA	NA	NA	NA	0.186431654923517	0.519495509115706	0.1168	0.0669	0.0082	0.0024	0.0251	0.0028	0.0031	0.0195	0.1492	0.0122	0.0174	0.0092	0.0846	0.0198	0.008	0.0037	0.0028	0.1008	0.0961	0.0079	0.0085	0.0075	0.0263	0.0077	0.0142	0.175
4	rs76479880	190036768	NA	NA	NA	NA	0.211838443472894	0.547212681962653	0.1169	0.0667	0.0083	0.0025	0.0251	0.0028	0.0031	0.0194	0.1489	0.0122	0.0175	0.0093	0.0849	0.0199	0.008	0.0038	0.0029	0.1004	0.0963	0.0079	0.0086	0.0075	0.0264	0.0078	0.0142	0.1746
4	rs6835666	190036900	NA	NA	NA	NA	0.196812915650915	0.545531196764305	0.1169	0.0666	0.0084	0.0025	0.0251	0.0029	0.0031	0.0193	0.1488	0.0123	0.0175	0.0093	0.085	0.0199	0.0081	0.0038	0.0029	0.1003	0.0963	0.0079	0.0085	0.0075	0.0265	0.0079	0.0143	0.1744
4	rs2132663	190037550	NA	NA	NA	NA	0.347442494538574	0.740931233259208	0.1163	0.0665	0.0088	0.0025	0.0252	0.0029	0.0031	0.0192	0.1488	0.0121	0.0178	0.0095	0.0852	0.0201	0.0083	0.0038	0.003	0.1	0.0969	0.0078	0.0087	0.0076	0.0268	0.0083	0.014	0.1726
4	rs62340557	190038478	NA	NA	NA	NA	0.407528703264263	0.958031445403975	0.1167	0.0657	0.009	0.0026	0.0254	0.003	0.003	0.0192	0.1479	0.0121	0.018	0.0095	0.0857	0.0199	0.0085	0.0039	0.003	0.0997	0.0966	0.0079	0.0089	0.0077	0.0264	0.009	0.0144	0.172
4	rs11944428	190039886	NA	NA	NA	NA	0.520219617767653	1.23693589729543	0.117	0.0651	0.0093	0.0027	0.0257	0.0031	0.003	0.0193	0.1468	0.0121	0.0182	0.0098	0.0863	0.0199	0.0086	0.0039	0.0031	0.0996	0.0961	0.008	0.009	0.0078	0.0265	0.0094	0.0146	0.1711
4	rs28761207	190041576	NA	NA	NA	NA	0.580387594941804	1.4121656615545	0.1178	0.0646	0.0094	0.0026	0.0257	0.0032	0.003	0.0192	0.1463	0.0119	0.0183	0.0099	0.087	0.0199	0.0087	0.0038	0.0032	0.0993	0.0953	0.008	0.0091	0.0078	0.0265	0.0095	0.0146	0.1713
4	rs9631786	190042584	NA	NA	NA	NA	0.619688427114486	1.62247784391929	0.1183	0.0644	0.0094	0.0026	0.0258	0.0032	0.003	0.0191	0.1461	0.0118	0.0183	0.01	0.0875	0.02	0.0087	0.0037	0.0032	0.0992	0.0949	0.008	0.0091	0.0078	0.0266	0.0096	0.0146	0.171
4	rs7690324	190044374	NA	NA	NA	NA	0.632019011985616	1.57440691090876	0.1184	0.0644	0.0094	0.0026	0.0258	0.0032	0.003	0.0192	0.146	0.0118	0.0184	0.01	0.0876	0.0199	0.0087	0.0037	0.0033	0.0991	0.0949	0.008	0.0091	0.0077	0.0265	0.0096	0.0146	0.1709
4	rs7673776	190044851	NA	NA	NA	NA	0.635048469236251	1.55935511141543	0.1184	0.0643	0.0094	0.0026	0.0258	0.0032	0.003	0.0191	0.1461	0.0118	0.0184	0.0101	0.0876	0.0199	0.0087	0.0037	0.0033	0.0991	0.0949	0.008	0.0091	0.0077	0.0265	0.0096	0.0146	0.1708
4	rs73035886	190045603	NA	NA	NA	NA	0.646947710151454	1.65173954334849	0.1184	0.0643	0.0095	0.0027	0.0258	0.0032	0.003	0.0192	0.146	0.0118	0.0184	0.0101	0.0875	0.02	0.0088	0.0037	0.0033	0.0991	0.0948	0.008	0.0092	0.0078	0.0266	0.0096	0.0146	0.1708
4	rs4241910	190052068	NA	NA	NA	NA	0.665488534947012	1.7993693934296	0.1185	0.0641	0.0095	0.0027	0.026	0.0032	0.0031	0.0193	0.1455	0.0117	0.0185	0.0102	0.0877	0.02	0.009	0.0037	0.0033	0.0988	0.0943	0.008	0.0092	0.0078	0.0269	0.0097	0.0146	0.1706
4	rs74606105	190053051	NA	NA	NA	NA	0.665128362490576	1.76039571180499	0.1185	0.0641	0.0095	0.0027	0.026	0.0032	0.0031	0.0193	0.1454	0.0117	0.0185	0.0102	0.0877	0.02	0.0091	0.0037	0.0033	0.0988	0.0942	0.008	0.0093	0.0078	0.027	0.0097	0.0146	0.1706
4	rs4286618	190053930	NA	NA	NA	NA	0.681350181545179	1.76655973345447	0.1186	0.0641	0.0095	0.0027	0.026	0.0032	0.0031	0.0193	0.145	0.0117	0.0185	0.0102	0.0878	0.02	0.0091	0.0037	0.0033	0.0987	0.0946	0.008	0.0093	0.0078	0.027	0.0097	0.0146	0.1707
4	rs6844149	190055715	NA	NA	NA	NA	0.720501919395122	1.88870250860613	0.1186	0.0642	0.0095	0.0027	0.026	0.0032	0.0031	0.0193	0.1447	0.0117	0.0185	0.0102	0.0877	0.0199	0.0091	0.0037	0.0033	0.0986	0.0946	0.008	0.0093	0.0078	0.027	0.0098	0.0145	0.1707
4	rs76637128	190057051	NA	NA	NA	NA	0.755657440381657	1.90080198148213	0.1185	0.0642	0.0095	0.0027	0.026	0.0032	0.0032	0.0193	0.1447	0.0117	0.0185	0.0102	0.0875	0.0199	0.0091	0.0037	0.0033	0.0987	0.0948	0.008	0.0093	0.0078	0.0271	0.0098	0.0145	0.1704
4	rs12500175	190057166	NA	NA	NA	NA	0.727908777264992	1.88123473708753	0.1185	0.0642	0.0096	0.0027	0.026	0.0032	0.0033	0.0193	0.1446	0.0116	0.0185	0.0102	0.0877	0.0199	0.0091	0.0036	0.0033	0.0988	0.0948	0.008	0.0093	0.0078	0.027	0.0097	0.0145	0.1704
4	rs6828125	190065697	NA	NA	NA	NA	0.762684854558998	1.74983615260158	0.1179	0.0635	0.0095	0.003	0.026	0.0034	0.0035	0.0199	0.1419	0.0117	0.0183	0.0102	0.0898	0.0199	0.0092	0.0037	0.0033	0.0972	0.0949	0.0082	0.0096	0.0077	0.0273	0.0098	0.0147	0.1715
4	rs116031950	190066107	NA	NA	NA	NA	0.745397103518418	1.73489275657112	0.1172	0.0635	0.0095	0.003	0.026	0.0034	0.0036	0.02	0.141	0.0119	0.0184	0.0103	0.091	0.02	0.0093	0.0037	0.0033	0.0966	0.095	0.0082	0.0097	0.0078	0.0272	0.0099	0.0147	0.1713
4	rs6842021	190068044	NA	NA	NA	NA	0.811093981118232	1.5879206056784	0.1127	0.0632	0.0095	0.0032	0.0259	0.0038	0.0042	0.0206	0.1385	0.013	0.0188	0.0103	0.0977	0.0202	0.0099	0.0035	0.0034	0.0927	0.0949	0.0083	0.0098	0.0083	0.0273	0.0103	0.0148	0.1706
4	rs72727605	190068320	NA	NA	NA	NA	0.764216315786529	1.64668276349429	0.1126	0.0628	0.0095	0.0033	0.0258	0.0039	0.0043	0.0205	0.1392	0.013	0.0189	0.0103	0.0984	0.0202	0.01	0.0035	0.0034	0.0925	0.0945	0.0083	0.0099	0.0085	0.0272	0.0103	0.0149	0.17
4	rs13124653	190068584	NA	NA	NA	NA	0.702168818316158	1.48993110144772	0.1128	0.0625	0.0094	0.0033	0.0256	0.0039	0.0044	0.0204	0.14	0.0131	0.0189	0.0103	0.0988	0.0202	0.01	0.0034	0.0033	0.0921	0.0943	0.0083	0.0099	0.0086	0.0273	0.0103	0.015	0.1693
4	rs115787121	190069935	NA	NA	NA	NA	0.647232249387403	1.33560106239797	0.1114	0.0626	0.0094	0.0035	0.025	0.004	0.0046	0.02	0.1419	0.0134	0.0189	0.0102	0.1013	0.0195	0.0098	0.0034	0.0032	0.0911	0.0935	0.0083	0.0101	0.009	0.0278	0.0104	0.0152	0.1684
4	rs7670062	190071316	NA	NA	NA	NA	0.643892503535418	1.29071450218438	0.1112	0.0627	0.0094	0.0035	0.0248	0.0041	0.0047	0.0198	0.1424	0.0135	0.0188	0.0101	0.102	0.0193	0.0098	0.0034	0.0031	0.0908	0.0932	0.0083	0.0102	0.0091	0.0279	0.0104	0.0152	0.1681
4	rs11728597	190071936	NA	NA	NA	NA	0.647659164761083	1.29557715380885	0.1112	0.0623	0.0094	0.0035	0.0248	0.0041	0.0047	0.0198	0.1428	0.0135	0.0188	0.0101	0.102	0.0193	0.0098	0.0034	0.0031	0.0908	0.0932	0.0083	0.0102	0.0091	0.0279	0.0104	0.0152	0.168
4	rs13110938	190074138	NA	NA	NA	NA	0.623949504837011	1.11067098701787	0.1112	0.0624	0.0094	0.0034	0.0248	0.0041	0.0047	0.0197	0.1435	0.0134	0.0187	0.0101	0.1028	0.0192	0.0096	0.0033	0.0031	0.0906	0.093	0.0083	0.0101	0.0091	0.0279	0.0101	0.015	0.1685
4	rs56350177	190074209	NA	NA	NA	NA	0.62668080652609	1.10545037482963	0.1112	0.0622	0.0094	0.0034	0.0248	0.0041	0.0047	0.0197	0.1436	0.0134	0.0187	0.0101	0.1028	0.0192	0.0096	0.0033	0.0031	0.0906	0.093	0.0083	0.0101	0.0091	0.0279	0.0101	0.015	0.1684
4	rs7674155	190075164	NA	NA	NA	NA	0.558524682848666	0.967721100767198	0.1112	0.0622	0.0093	0.0034	0.0247	0.0042	0.0047	0.0196	0.1441	0.0134	0.0185	0.0101	0.103	0.0192	0.0095	0.0033	0.0031	0.0907	0.093	0.0083	0.01	0.009	0.0279	0.01	0.0149	0.1687
4	rs4863105	190080067	NA	NA	NA	NA	0.499470764409705	0.984923094435062	0.1109	0.0623	0.0092	0.0034	0.0247	0.0042	0.0047	0.0195	0.1443	0.0134	0.0185	0.0102	0.103	0.0193	0.0095	0.0034	0.0031	0.0906	0.0929	0.0085	0.0101	0.0092	0.0279	0.0099	0.0148	0.1686
4	rs62342244	190087688	NA	NA	NA	NA	0.560719929660408	0.924664372045413	0.11	0.0626	0.0092	0.0035	0.0246	0.0048	0.005	0.0193	0.1449	0.0135	0.0185	0.0106	0.1028	0.0193	0.0093	0.0036	0.0033	0.0898	0.0927	0.0086	0.0103	0.0093	0.0277	0.0099	0.0148	0.168
4	rs13122025	190087752	NA	NA	NA	NA	0.583707568750061	0.927186321275095	0.1099	0.0626	0.0092	0.0035	0.0246	0.0048	0.005	0.0193	0.1451	0.0135	0.0185	0.0107	0.1028	0.0193	0.0093	0.0036	0.0033	0.0896	0.0926	0.0087	0.0103	0.0093	0.0277	0.0099	0.0148	0.1681
4	rs7677465	190087776	NA	NA	NA	NA	0.561919038846634	0.898737564007637	0.1098	0.0626	0.0092	0.0035	0.0246	0.0048	0.005	0.0193	0.1453	0.0135	0.0185	0.0107	0.1027	0.0193	0.0093	0.0036	0.0033	0.0896	0.0925	0.0087	0.0103	0.0093	0.0277	0.0099	0.0148	0.1682
4	rs7699340	190087898	NA	NA	NA	NA	0.542156689979185	0.901245165778088	0.11	0.0625	0.0092	0.0036	0.0246	0.0048	0.005	0.0193	0.1455	0.0135	0.0185	0.0107	0.1027	0.0193	0.0092	0.0036	0.0033	0.0895	0.0925	0.0087	0.0103	0.0093	0.0275	0.0099	0.0148	0.1679
4	rs62342245	190090306	1	1.43589860781958	3.1	0.488801954490689	0.401731839708162	0.669226197296602	0.1128	0.0637	0.0093	0.0044	0.0243	0.0058	0.0056	0.0193	0.1448	0.0138	0.0181	0.0108	0.1006	0.0188	0.0094	0.0042	0.0039	0.0911	0.0915	0.009	0.0106	0.0092	0.0272	0.0099	0.0147	0.1631
4	rs78649327	190091449	1.01	1.34943643539615	3.1	0.488801954490689	0.320502858776627	0.574287628868189	0.1147	0.0643	0.0092	0.0047	0.0241	0.0062	0.0058	0.019	0.1448	0.0139	0.0178	0.0108	0.1002	0.0188	0.0093	0.0045	0.0042	0.0915	0.0909	0.0091	0.0106	0.0091	0.0271	0.0098	0.0146	0.1605
4	rs12642793	190091809	1.01	1.34943643539615	3.1	0.488801954490689	0.346024076593302	0.573862141309478	0.1152	0.0645	0.0092	0.0048	0.0241	0.0064	0.0059	0.0189	0.1449	0.014	0.0177	0.0108	0.1001	0.0189	0.0092	0.0045	0.0043	0.0916	0.0907	0.0092	0.0107	0.0091	0.027	0.0098	0.0146	0.1597
4	rs79345521	190092930	1.04	1.10930661634754	3.11	0.470604638115432	0.203125249320793	0.584807048877221	0.1172	0.064	0.009	0.0052	0.0241	0.0068	0.0061	0.0184	0.1444	0.0139	0.0176	0.0108	0.0998	0.019	0.0091	0.0051	0.0048	0.0919	0.0909	0.0093	0.0109	0.0093	0.027	0.0095	0.0146	0.1572
4	rs55698179	190094140	NA	NA	NA	NA	0.166564035444687	0.707404798426329	0.1191	0.064	0.0088	0.0057	0.0242	0.0072	0.0062	0.0181	0.1439	0.0137	0.0176	0.0108	0.0992	0.019	0.0089	0.0058	0.0053	0.0923	0.0909	0.0094	0.011	0.0096	0.027	0.0091	0.0144	0.1545
4	rs13149109	190094598	NA	NA	NA	NA	0.184416326510826	0.788033476657395	0.1198	0.064	0.0087	0.0058	0.0243	0.0072	0.0063	0.0179	0.1436	0.0137	0.0175	0.0108	0.0989	0.0191	0.0088	0.006	0.0055	0.0926	0.091	0.0094	0.011	0.0097	0.027	0.009	0.0144	0.1536
4	rs72727628	190094938	NA	NA	NA	NA	0.180680705687525	0.805300853121625	0.1198	0.064	0.0087	0.0058	0.0243	0.0073	0.0063	0.0179	0.1436	0.0136	0.0175	0.0108	0.0987	0.0191	0.0088	0.006	0.0055	0.0926	0.0911	0.0094	0.011	0.0098	0.0269	0.009	0.0144	0.1536
4	rs10017751	190096492	NA	NA	NA	NA	0.293063493333349	1.14668367966234	0.12	0.0638	0.0087	0.0059	0.0244	0.0074	0.0065	0.0178	0.1433	0.0136	0.0172	0.0109	0.098	0.0191	0.0087	0.0063	0.0056	0.0929	0.0913	0.0094	0.011	0.01	0.0269	0.0091	0.0145	0.1535
4	rs4340832	190096846	NA	NA	NA	NA	0.302277452674802	1.15983066021685	0.1199	0.0637	0.0087	0.0059	0.0244	0.0074	0.0065	0.0178	0.1434	0.0136	0.0172	0.0109	0.098	0.0191	0.0086	0.0063	0.0056	0.0925	0.0913	0.0094	0.011	0.01	0.0269	0.0091	0.0145	0.154
4	rs72727633	190100806	NA	NA	NA	NA	0.441694214094478	1.1992661466288	0.1197	0.0635	0.0086	0.0059	0.0244	0.0075	0.0065	0.0176	0.1434	0.0135	0.0172	0.0107	0.0984	0.0193	0.0084	0.0065	0.0056	0.0928	0.0911	0.0095	0.0109	0.0105	0.0268	0.0089	0.0144	0.1542
4	rs4241860	190102390	NA	NA	NA	NA	0.461922713866397	1.24209601669884	0.1197	0.0635	0.0086	0.0059	0.0244	0.0075	0.0065	0.0176	0.1434	0.0135	0.0172	0.0107	0.0984	0.0194	0.0084	0.0065	0.0056	0.0928	0.0911	0.0095	0.0109	0.0105	0.0268	0.0089	0.0144	0.1542
4	rs4863113	190109991	NA	NA	NA	NA	0.477276680709411	1.30296092164899	0.1198	0.0637	0.0086	0.0059	0.0244	0.0075	0.0066	0.0176	0.1436	0.0135	0.0172	0.0107	0.0984	0.0194	0.0084	0.0065	0.0056	0.0924	0.0912	0.0095	0.0109	0.0105	0.0268	0.0089	0.0145	0.1541
4	rs12504724	190112339	NA	NA	NA	NA	0.557926680394952	1.46113955910911	0.1198	0.0637	0.0087	0.0059	0.0244	0.0075	0.0066	0.0176	0.1436	0.0134	0.0172	0.0107	0.0987	0.0194	0.0084	0.0065	0.0056	0.0923	0.0911	0.0095	0.0109	0.0105	0.0268	0.0088	0.0145	0.1541
4	rs72709216	190112484	NA	NA	NA	NA	0.544912553609133	1.44882805463372	0.1199	0.0637	0.0087	0.0059	0.0243	0.0075	0.0066	0.0176	0.1435	0.0134	0.0172	0.0107	0.0987	0.0194	0.0084	0.0065	0.0056	0.0923	0.0911	0.0095	0.0109	0.0105	0.0268	0.0089	0.0145	0.1541
4	rs72709217	190113079	NA	NA	NA	NA	0.534384283477994	1.42715317751361	0.1199	0.0637	0.0086	0.0059	0.0243	0.0075	0.0066	0.0176	0.1434	0.0134	0.0172	0.0107	0.0988	0.0194	0.0084	0.0064	0.0056	0.0924	0.091	0.0095	0.0109	0.0105	0.0268	0.0089	0.0145	0.1542
4	rs73025337	190121869	NA	NA	NA	NA	0.509731027431197	1.36634483141076	0.1196	0.0638	0.0084	0.0059	0.0243	0.0075	0.0066	0.0175	0.1434	0.0136	0.0172	0.0105	0.0989	0.0194	0.0083	0.0064	0.0056	0.0923	0.0915	0.0096	0.0108	0.0103	0.0268	0.0087	0.0146	0.1543
4	rs116695447	190128855	NA	NA	NA	NA	0.505412066606827	1.35602757840894	0.1192	0.0637	0.0082	0.0058	0.0243	0.0075	0.0066	0.0174	0.1433	0.0138	0.0171	0.0103	0.0991	0.0193	0.0082	0.0065	0.0056	0.0924	0.092	0.0099	0.0109	0.0102	0.0268	0.0086	0.0147	0.1548
4	rs115268234	190130782	NA	NA	NA	NA	0.528865119547599	1.36532944233372	0.1192	0.0637	0.0082	0.0058	0.0243	0.0074	0.0066	0.0174	0.1434	0.0138	0.0171	0.0103	0.0991	0.0193	0.0082	0.0065	0.0056	0.0924	0.092	0.0099	0.0109	0.0102	0.0268	0.0086	0.0146	0.1548
4	rs4585357	190133706	NA	NA	NA	NA	0.573303062432229	1.45395580666657	0.1193	0.0637	0.0082	0.0058	0.0243	0.0075	0.0066	0.0174	0.1433	0.0138	0.0171	0.0103	0.0991	0.0193	0.0081	0.0066	0.0056	0.0924	0.092	0.0099	0.0109	0.0102	0.0268	0.0086	0.0148	0.1548
4	rs115320870	190136355	NA	NA	NA	NA	0.515090488075386	1.37565840126918	0.1193	0.0637	0.0082	0.0058	0.0243	0.0075	0.0066	0.0174	0.1433	0.0138	0.017	0.0103	0.0992	0.0193	0.0081	0.0066	0.0056	0.0924	0.0921	0.0099	0.0109	0.0102	0.0268	0.0086	0.0147	0.1548
4	rs72709288	190138072	NA	NA	NA	NA	0.52769984461028	1.39686440207077	0.1194	0.0637	0.0081	0.0058	0.0243	0.0075	0.0066	0.0174	0.1433	0.0137	0.017	0.0102	0.0993	0.0193	0.0081	0.0066	0.0056	0.0924	0.0922	0.0099	0.0108	0.0102	0.0267	0.0086	0.0147	0.1548
4	rs11132627	190150096	NA	NA	NA	NA	0.671263247876224	1.31304118252485	0.1203	0.0638	0.0076	0.0055	0.0244	0.0073	0.0063	0.0172	0.1432	0.0135	0.017	0.0099	0.1	0.0194	0.0077	0.0067	0.0054	0.0927	0.0931	0.01	0.0107	0.0099	0.0266	0.0082	0.0146	0.1552
4	rs72711112	190151410	NA	NA	NA	NA	0.907010664165763	1.02191140345453	0.1207	0.0638	0.0072	0.0051	0.0245	0.0072	0.0061	0.0167	0.1429	0.0134	0.0169	0.0097	0.1023	0.0194	0.0073	0.0067	0.0052	0.0931	0.0931	0.0109	0.0103	0.0095	0.0265	0.0079	0.0146	0.1552
4	rs12503022	190152547	NA	NA	NA	NA	1.00927196784091	1.01500632454712	0.1208	0.0638	0.0071	0.0051	0.0246	0.0072	0.006	0.0167	0.1428	0.0133	0.017	0.0096	0.1027	0.0194	0.0073	0.0067	0.0052	0.0931	0.0932	0.011	0.0103	0.0094	0.0265	0.0079	0.0146	0.1552
4	rs116207239	190153991	NA	NA	NA	NA	1.05193032754328	0.996263773488399	0.1209	0.0638	0.0071	0.005	0.0245	0.0071	0.006	0.0166	0.1427	0.0133	0.017	0.0096	0.1032	0.0194	0.0072	0.0067	0.0051	0.0932	0.0931	0.0112	0.0102	0.0094	0.0264	0.0078	0.0146	0.1552
4	rs114442305	190156915	NA	NA	NA	NA	1.07834421984405	0.895135364624207	0.121	0.0638	0.007	0.005	0.0244	0.007	0.0059	0.0165	0.1425	0.0133	0.017	0.0095	0.1042	0.0194	0.0071	0.0067	0.005	0.0933	0.093	0.0116	0.01	0.0093	0.0264	0.0077	0.0146	0.1552
4	rs13141596	190159385	NA	NA	NA	NA	1.17475523639712	0.826187205627193	0.1211	0.0638	0.0069	0.005	0.0243	0.007	0.0058	0.0164	0.1424	0.0132	0.017	0.0095	0.105	0.0193	0.0071	0.0066	0.005	0.0934	0.0929	0.0119	0.0098	0.0091	0.0264	0.0076	0.0146	0.1552
4	rs72711124	190160411	NA	NA	NA	NA	1.10439434420254	0.808518570914829	0.1211	0.0637	0.0069	0.0049	0.0243	0.007	0.0058	0.0164	0.1424	0.0134	0.017	0.0094	0.1051	0.0193	0.0071	0.0065	0.005	0.0934	0.0928	0.0119	0.0098	0.0091	0.0263	0.0076	0.0146	0.1552
4	rs6823262	190177625	NA	NA	NA	NA	1.46503170000726	0.957396727754595	0.1212	0.0637	0.0069	0.0049	0.0243	0.0069	0.0058	0.0163	0.1422	0.0134	0.017	0.0094	0.1058	0.0193	0.0071	0.0065	0.005	0.0934	0.0928	0.0122	0.0096	0.0092	0.0263	0.0076	0.0147	0.1552
4	rs72711142	190178146	NA	NA	NA	NA	1.46154951059513	0.926082799806577	0.1212	0.0637	0.0069	0.0049	0.0243	0.0069	0.0058	0.0163	0.1421	0.0134	0.017	0.0094	0.1058	0.0193	0.0071	0.0065	0.005	0.0934	0.0928	0.0123	0.0096	0.0092	0.0263	0.0076	0.0147	0.1552
4	rs115389971	190185576	NA	NA	NA	NA	1.59957557851911	1.11034456625895	0.1212	0.0638	0.0069	0.0049	0.0242	0.0069	0.0058	0.0163	0.1421	0.0134	0.017	0.0094	0.106	0.0193	0.0071	0.0065	0.005	0.0934	0.0928	0.0123	0.0096	0.0092	0.0263	0.0075	0.0147	0.1552
4	rs74880559	190186331	NA	NA	NA	NA	1.67803635661185	1.17762168570473	0.1212	0.0639	0.0069	0.0049	0.0242	0.0069	0.0058	0.0162	0.1421	0.0134	0.017	0.0094	0.1061	0.0192	0.007	0.0065	0.005	0.0934	0.0928	0.0123	0.0096	0.0092	0.0263	0.0074	0.0146	0.1552
4	rs4532307	190186672	NA	NA	NA	NA	1.73724617089618	1.21865623772481	0.1213	0.0638	0.0069	0.0048	0.0242	0.0069	0.0058	0.0162	0.1421	0.0134	0.017	0.0094	0.1061	0.0192	0.007	0.0065	0.005	0.0933	0.0928	0.0125	0.0096	0.0092	0.0263	0.0074	0.0146	0.1552
4	rs73875934	190187042	NA	NA	NA	NA	1.74624787509924	1.24226253451774	0.1213	0.0639	0.0069	0.0048	0.0242	0.0069	0.0058	0.0162	0.1421	0.0134	0.017	0.0094	0.1061	0.0192	0.007	0.0065	0.005	0.0933	0.0928	0.0125	0.0096	0.0092	0.0263	0.0074	0.0146	0.1552
4	rs9998868	190188452	NA	NA	NA	NA	1.7543101942651	1.26177181953827	0.1213	0.0639	0.0069	0.0048	0.0242	0.0069	0.0058	0.0162	0.1421	0.0133	0.017	0.0094	0.1062	0.0192	0.007	0.0065	0.005	0.0933	0.0928	0.0125	0.0096	0.0092	0.0263	0.0074	0.0146	0.1552
4	rs6553301	190204029	NA	NA	NA	NA	1.41803490962839	1.21616726631552	0.1211	0.0666	0.0068	0.0046	0.0241	0.0066	0.0055	0.0162	0.1422	0.0132	0.017	0.0091	0.106	0.0191	0.0069	0.0062	0.005	0.0933	0.0934	0.0126	0.0093	0.0084	0.0266	0.0073	0.0147	0.1551
4	rs11940959	190215254	NA	NA	NA	NA	1.15877953017662	1.16410923640902	0.1217	0.0672	0.0068	0.0043	0.024	0.0063	0.0053	0.0164	0.1422	0.013	0.017	0.0089	0.106	0.0192	0.0069	0.0058	0.005	0.0935	0.093	0.0126	0.0093	0.0079	0.0266	0.0072	0.0153	0.1554
4	rs9998207	190221296	NA	NA	NA	NA	1.22003291531532	1.17580741875205	0.1218	0.067	0.0068	0.0043	0.024	0.0062	0.0052	0.0164	0.1421	0.013	0.017	0.009	0.1059	0.0192	0.0069	0.0058	0.0051	0.0941	0.0931	0.0127	0.0092	0.0079	0.0265	0.0072	0.0156	0.1552
4	rs13133883	190223085	NA	NA	NA	NA	1.38016665355612	1.23360878079759	0.1215	0.0667	0.0068	0.0042	0.0241	0.0062	0.0052	0.0163	0.1421	0.013	0.0171	0.009	0.1057	0.0192	0.0068	0.0059	0.0051	0.0946	0.0932	0.0127	0.0093	0.0079	0.0264	0.0072	0.0159	0.155
4	rs62341268	190224770	NA	NA	NA	NA	1.3917701979107	1.19149251116707	0.1215	0.0666	0.0068	0.0041	0.024	0.0062	0.0051	0.0164	0.1421	0.013	0.017	0.009	0.1056	0.0192	0.0068	0.0059	0.0051	0.095	0.0931	0.0127	0.0093	0.0079	0.0265	0.0071	0.0159	0.155
4	rs35398404	190228048	NA	NA	NA	NA	1.44775039021806	1.28702768283577	0.1215	0.0664	0.0069	0.0041	0.024	0.0061	0.0051	0.0164	0.1422	0.013	0.017	0.0089	0.1053	0.0191	0.0067	0.006	0.0051	0.0954	0.093	0.0128	0.0094	0.008	0.0265	0.0071	0.016	0.155
4	rs72713254	190228326	NA	NA	NA	NA	1.44834503894701	1.28384506685841	0.1215	0.0664	0.0069	0.0041	0.024	0.0061	0.0051	0.0164	0.1422	0.013	0.017	0.0089	0.1053	0.0191	0.0067	0.006	0.0051	0.0955	0.093	0.0128	0.0094	0.008	0.0265	0.0071	0.016	0.155
4	rs12640130	190234946	NA	NA	NA	NA	1.56691592187259	1.40910322406583	0.1214	0.0663	0.0069	0.004	0.024	0.0061	0.0051	0.0164	0.1422	0.0131	0.017	0.0088	0.1053	0.0191	0.0067	0.006	0.0053	0.0959	0.0929	0.0128	0.0094	0.008	0.0264	0.007	0.0161	0.1549
4	rs67389634	190243548	NA	NA	NA	NA	1.60420217762965	1.42698272005779	0.1213	0.0664	0.0069	0.004	0.024	0.0061	0.0051	0.0165	0.1422	0.0131	0.017	0.0088	0.1053	0.019	0.0067	0.006	0.0054	0.0961	0.0928	0.0128	0.0094	0.008	0.0265	0.007	0.0161	0.1546
4	rs12640997	190245038	NA	NA	NA	NA	1.50152671187698	1.33931110179034	0.1214	0.0661	0.007	0.0039	0.024	0.006	0.005	0.0165	0.1433	0.0131	0.017	0.0089	0.105	0.019	0.0068	0.0055	0.0054	0.0965	0.0925	0.0129	0.0094	0.008	0.0264	0.007	0.0162	0.1543
4	rs111929829	190245156	NA	NA	NA	NA	1.40517373218922	1.26928937395738	0.1214	0.0661	0.0069	0.0039	0.024	0.006	0.005	0.0165	0.1434	0.0131	0.017	0.0088	0.105	0.019	0.0068	0.0055	0.0054	0.0965	0.0926	0.0129	0.0094	0.008	0.0264	0.007	0.0162	0.1543
4	rs7689756	190249844	NA	NA	NA	NA	1.34162337267332	1.08201411635769	0.1214	0.066	0.0068	0.0038	0.024	0.0059	0.0048	0.0166	0.1434	0.0131	0.017	0.0087	0.1049	0.019	0.0067	0.0054	0.0054	0.0966	0.0931	0.0129	0.0096	0.0081	0.0265	0.0069	0.0162	0.1543
4	rs72642064	190252051	NA	NA	NA	NA	1.31733660683818	1.07519616252576	0.1214	0.0661	0.0068	0.0038	0.024	0.0059	0.0048	0.0167	0.1433	0.0131	0.017	0.0087	0.1049	0.019	0.0067	0.0054	0.0054	0.0966	0.0931	0.0129	0.0096	0.008	0.0265	0.007	0.0162	0.1544
4	rs10002754	190278541	NA	NA	NA	NA	0.919990874891366	0.804075771352214	0.1215	0.0666	0.0068	0.0037	0.0239	0.0055	0.0047	0.0167	0.1429	0.0131	0.0171	0.0086	0.1048	0.0189	0.007	0.0051	0.0052	0.0965	0.0938	0.0129	0.0097	0.008	0.0265	0.0071	0.016	0.1546
4	rs75841681	190281727	NA	NA	NA	NA	0.922728990497063	0.784985643148094	0.1215	0.0666	0.0068	0.0037	0.0239	0.0054	0.0047	0.0167	0.143	0.0131	0.0171	0.0085	0.1048	0.0189	0.0071	0.0051	0.0052	0.0965	0.0937	0.0129	0.0098	0.008	0.0265	0.0071	0.016	0.1546
4	rs11132640	190281768	NA	NA	NA	NA	0.925304249248395	0.797192076200225	0.1215	0.0666	0.0068	0.0037	0.0239	0.0054	0.0047	0.0167	0.143	0.0131	0.0171	0.0085	0.1048	0.0189	0.0071	0.0051	0.0052	0.0965	0.0937	0.0129	0.0098	0.008	0.0265	0.0071	0.016	0.1546
4	rs112551347	190283047	NA	NA	NA	NA	0.841600756946304	0.716351273966527	0.1215	0.0667	0.0067	0.0036	0.0239	0.0054	0.0047	0.0167	0.1429	0.0131	0.0171	0.0085	0.1047	0.019	0.0071	0.0051	0.0052	0.0965	0.0939	0.0129	0.0098	0.008	0.0265	0.0071	0.016	0.1546
4	rs114263293	190284867	NA	NA	NA	NA	0.795671612494663	0.685593138620418	0.1215	0.0667	0.0067	0.0036	0.0238	0.0054	0.0047	0.0167	0.1429	0.013	0.0171	0.0085	0.1047	0.0189	0.0071	0.0051	0.0052	0.0965	0.0939	0.0129	0.0098	0.008	0.0265	0.0072	0.016	0.1546
4	rs6553312	190296060	NA	NA	NA	NA	0.582554743558688	0.529343296919808	0.1215	0.0678	0.0067	0.0036	0.0234	0.0049	0.0046	0.0167	0.1425	0.0131	0.0172	0.0083	0.1035	0.0191	0.0071	0.0049	0.0051	0.0964	0.0944	0.0132	0.0099	0.0081	0.0265	0.0075	0.0161	0.1549
4	rs12646396	190296729	NA	NA	NA	NA	0.597418154359791	0.563108761045258	0.1215	0.0678	0.0067	0.0036	0.0234	0.0049	0.0046	0.0167	0.1425	0.0131	0.0172	0.0083	0.1034	0.0191	0.0071	0.0049	0.0051	0.0964	0.0944	0.0132	0.0099	0.0081	0.0265	0.0075	0.0161	0.155
4	rs116452710	190299012	NA	NA	NA	NA	0.538623136498659	0.499940832275283	0.1215	0.0679	0.0068	0.0036	0.0233	0.0049	0.0046	0.0166	0.1424	0.013	0.0172	0.0083	0.1033	0.019	0.0072	0.0049	0.0052	0.0965	0.0944	0.0132	0.0099	0.0081	0.0265	0.0075	0.0161	0.1549
4	rs7673029	190300268	NA	NA	NA	NA	0.565857864038116	0.512726345200996	0.1215	0.068	0.0068	0.0037	0.0233	0.0049	0.0046	0.0166	0.1424	0.013	0.0171	0.0083	0.1033	0.019	0.0072	0.0049	0.0052	0.0965	0.0944	0.0132	0.0099	0.0081	0.0265	0.0075	0.0161	0.1549
4	rs13120632	190303801	NA	NA	NA	NA	0.527376373808218	0.487782751111011	0.1215	0.0682	0.0068	0.0037	0.0232	0.0049	0.0047	0.0165	0.1421	0.013	0.0171	0.0084	0.1032	0.0191	0.0073	0.0048	0.0052	0.0964	0.0944	0.0132	0.01	0.0081	0.0265	0.0076	0.0161	0.1549
4	rs28495243	190304294	NA	NA	NA	NA	0.536534335340466	0.50309520257712	0.1214	0.0682	0.0069	0.0037	0.0233	0.0049	0.0047	0.0165	0.142	0.013	0.0171	0.0084	0.1032	0.0191	0.0073	0.0048	0.0053	0.0963	0.0944	0.0132	0.01	0.0081	0.0265	0.0076	0.0162	0.1549
4	rs113429978	190307877	NA	NA	NA	NA	0.425634646157727	0.379885244802095	0.1212	0.0684	0.0071	0.0037	0.0232	0.0048	0.0046	0.0164	0.1418	0.0129	0.0172	0.0084	0.1029	0.0189	0.0073	0.0048	0.0052	0.097	0.0944	0.0132	0.01	0.0081	0.0265	0.0077	0.016	0.155
4	rs12502890	190311185	NA	NA	NA	NA	0.408955856569918	0.354660547799293	0.121	0.0685	0.0073	0.0038	0.0232	0.0048	0.0046	0.0163	0.1418	0.0129	0.0172	0.0084	0.1027	0.0189	0.0074	0.0047	0.0052	0.0974	0.0945	0.0131	0.0101	0.0082	0.0264	0.0077	0.0158	0.1551
4	rs11934083	190317053	NA	NA	NA	NA	0.287750840049848	0.341864372379383	0.1211	0.0687	0.0075	0.004	0.023	0.0048	0.0045	0.0164	0.1415	0.0129	0.0174	0.0085	0.1021	0.0188	0.0076	0.0046	0.0052	0.0974	0.0945	0.0129	0.01	0.0082	0.0266	0.0079	0.0155	0.1554
4	rs9884361	190322672	NA	NA	NA	NA	0.242415454088565	0.304193935517477	0.121	0.0688	0.0075	0.004	0.0227	0.0048	0.0045	0.0166	0.1415	0.0129	0.0174	0.0084	0.1021	0.0188	0.0077	0.0046	0.0051	0.0975	0.0946	0.0129	0.0101	0.0082	0.0266	0.0079	0.0155	0.1554
4	rs1456342	190327386	NA	NA	NA	NA	0.229715565525273	0.27780746404759	0.121	0.0688	0.0075	0.0041	0.0227	0.0048	0.0045	0.0166	0.1415	0.0129	0.0174	0.0084	0.1021	0.0188	0.0077	0.0046	0.0051	0.0974	0.0945	0.0129	0.0101	0.0082	0.0265	0.0079	0.0155	0.1554
4	rs72715169	190328082	NA	NA	NA	NA	0.232844484169239	0.287969307323229	0.121	0.0688	0.0075	0.0041	0.0227	0.0049	0.0045	0.0166	0.1414	0.0129	0.0174	0.0084	0.1021	0.0188	0.0077	0.0046	0.0051	0.0974	0.0945	0.0129	0.0101	0.0082	0.0265	0.0079	0.0155	0.1554
4	rs73017652	190333224	NA	NA	NA	NA	0.124277003201083	0.292796633443496	0.121	0.0692	0.0077	0.0042	0.0226	0.005	0.0044	0.0166	0.1408	0.013	0.0176	0.0087	0.1015	0.0186	0.0078	0.0046	0.0051	0.0974	0.0946	0.0129	0.01	0.0085	0.0267	0.0081	0.0154	0.1546
4	rs114811013	190333645	NA	NA	NA	NA	0.11622452702218	0.257145012194247	0.1209	0.0692	0.0077	0.0042	0.0226	0.005	0.0044	0.0166	0.1406	0.013	0.0177	0.0088	0.1015	0.0185	0.0078	0.0045	0.0051	0.0975	0.0947	0.0128	0.01	0.0086	0.027	0.0082	0.0154	0.1542
4	rs112079088	190333687	NA	NA	NA	NA	0.142940078581526	0.343471944883084	0.121	0.0692	0.0077	0.0043	0.0227	0.005	0.0044	0.0167	0.1405	0.013	0.0177	0.0088	0.1014	0.0185	0.0078	0.0045	0.0051	0.0973	0.0947	0.0129	0.01	0.0086	0.0271	0.0082	0.0155	0.1541
4	rs10011663	190338080	NA	NA	NA	NA	0.217475897354202	0.221686572135252	0.1222	0.0677	0.0076	0.0047	0.023	0.005	0.0041	0.0169	0.1381	0.0126	0.0178	0.0088	0.1002	0.018	0.0083	0.0042	0.0052	0.0972	0.0961	0.0133	0.0098	0.0088	0.0273	0.0078	0.0146	0.1574
4	rs1456338	190339427	NA	NA	NA	NA	0.251711563950364	0.290203331382721	0.1222	0.0677	0.0077	0.0048	0.023	0.005	0.0041	0.0169	0.138	0.0126	0.0178	0.0088	0.0999	0.018	0.0083	0.0042	0.0053	0.0972	0.0961	0.0132	0.0098	0.0088	0.0273	0.0079	0.0146	0.1575
4	rs7689408	190344706	NA	NA	NA	NA	0.275556784526221	0.292442589675527	0.1222	0.0677	0.0078	0.0048	0.0229	0.005	0.004	0.0168	0.1379	0.0126	0.0179	0.0089	0.0999	0.0181	0.0084	0.0041	0.0053	0.0974	0.0961	0.0132	0.0098	0.0088	0.0272	0.0079	0.0145	0.1575
4	rs1869943	190346910	NA	NA	NA	NA	0.297215242527664	0.304074540956439	0.1225	0.0679	0.0078	0.0048	0.0229	0.0053	0.004	0.0167	0.1367	0.0126	0.0178	0.0089	0.1	0.018	0.0084	0.0041	0.0053	0.0975	0.0957	0.0132	0.0097	0.0088	0.0279	0.008	0.0145	0.1576
4	rs11132651	190347395	NA	NA	NA	NA	0.293833557565434	0.2887917581057	0.1226	0.0679	0.0078	0.0048	0.0229	0.0053	0.004	0.0167	0.1365	0.0126	0.0178	0.0089	0.1	0.018	0.0084	0.0041	0.0053	0.0975	0.0958	0.0132	0.0097	0.0088	0.0279	0.008	0.0145	0.1576
4	rs11132653	190351068	NA	NA	NA	NA	0.359379051931816	0.24655537161981	0.1226	0.0678	0.0077	0.0049	0.023	0.0053	0.0038	0.0168	0.1363	0.0125	0.0178	0.0091	0.0991	0.0183	0.0083	0.0041	0.0054	0.0974	0.0957	0.0132	0.0096	0.009	0.0281	0.0078	0.0146	0.1582
4	rs4532282	190356061	NA	NA	NA	NA	0.386422304220642	0.158271656777745	0.1228	0.0677	0.0077	0.0048	0.0229	0.0051	0.0037	0.0168	0.1357	0.0125	0.0177	0.0092	0.0991	0.0182	0.0082	0.004	0.0056	0.0972	0.0959	0.0131	0.0095	0.009	0.0281	0.0077	0.0142	0.1602
4	rs1456354	190357461	NA	NA	NA	NA	0.397045569055348	0.161463899793957	0.1226	0.0677	0.0077	0.0049	0.0229	0.0051	0.0037	0.0168	0.1356	0.0124	0.0176	0.0092	0.0992	0.0183	0.0082	0.004	0.0056	0.0972	0.0959	0.0131	0.0095	0.009	0.0282	0.0077	0.0143	0.1603
4	rs6815324	190364932	NA	NA	NA	NA	0.405136713665195	0.152811369324304	0.1226	0.0676	0.0076	0.005	0.0229	0.0051	0.0037	0.0168	0.1355	0.0123	0.0176	0.0092	0.0993	0.0182	0.0082	0.004	0.0056	0.0971	0.0959	0.0131	0.0094	0.009	0.0284	0.0076	0.0143	0.1604
4	rs72715198	190374845	NA	NA	NA	NA	0.399639362711311	0.141080163726806	0.1227	0.0675	0.0075	0.005	0.0229	0.005	0.0037	0.0168	0.1349	0.0121	0.0175	0.0092	0.0997	0.0181	0.0082	0.004	0.0056	0.0973	0.0961	0.0131	0.0095	0.0089	0.0284	0.0076	0.0143	0.1606
4	rs114335889	190381497	NA	NA	NA	NA	0.398172260992913	0.132304119531872	0.1227	0.0674	0.0075	0.005	0.0229	0.005	0.0037	0.0168	0.1349	0.0121	0.0175	0.0092	0.0998	0.0181	0.0082	0.004	0.0056	0.0973	0.0961	0.0132	0.0095	0.0089	0.0284	0.0076	0.0143	0.1608
4	rs10009289	190384817	NA	NA	NA	NA	0.412333838882372	0.148078359229789	0.1226	0.0674	0.0075	0.005	0.0229	0.005	0.0037	0.0168	0.135	0.0121	0.0175	0.0092	0.0998	0.0181	0.0082	0.004	0.0056	0.0973	0.0961	0.0132	0.0095	0.0088	0.0284	0.0076	0.0143	0.1609
4	rs12511992	190395072	NA	NA	NA	NA	0.404625063093361	0.151575649842152	0.1226	0.0674	0.0074	0.005	0.0229	0.005	0.0037	0.0167	0.135	0.0121	0.0174	0.0092	0.0999	0.018	0.0081	0.0041	0.0056	0.0972	0.0963	0.0132	0.0095	0.0088	0.0284	0.0075	0.0143	0.161
4	rs13143685	190395259	NA	NA	NA	NA	0.3983414034005	0.146106516385319	0.1225	0.0675	0.0074	0.005	0.0229	0.005	0.0037	0.0167	0.135	0.0121	0.0174	0.0091	0.1	0.018	0.0081	0.0041	0.0056	0.0972	0.0962	0.0132	0.0095	0.0088	0.0284	0.0075	0.0143	0.161
4	rs4863179	190398400	NA	NA	NA	NA	0.396482825946599	0.134751448446218	0.1225	0.0675	0.0074	0.005	0.0229	0.005	0.0037	0.0167	0.135	0.0121	0.0174	0.0091	0.0998	0.018	0.0081	0.0041	0.0056	0.0973	0.0963	0.0132	0.0095	0.0088	0.0284	0.0075	0.0143	0.1611
4	rs116244153	190399520	NA	NA	NA	NA	0.393955458876858	0.120581099093761	0.1225	0.0675	0.0074	0.005	0.0229	0.005	0.0037	0.0167	0.135	0.0121	0.0174	0.0092	0.0998	0.018	0.0081	0.0041	0.0056	0.0972	0.0964	0.0132	0.0095	0.0088	0.0284	0.0075	0.0143	0.1611
4	rs13106646	190410895	NA	NA	NA	NA	0.453826116375546	0.121017717592685	0.1224	0.0675	0.0073	0.005	0.0229	0.005	0.0037	0.0168	0.1347	0.012	0.0173	0.0093	0.0998	0.0179	0.0081	0.0041	0.0057	0.0968	0.0971	0.0132	0.0095	0.0089	0.0284	0.0076	0.0143	0.1611
4	rs13108251	190414625	NA	NA	NA	NA	0.455692977506812	0.112144554967232	0.1224	0.0677	0.0072	0.005	0.023	0.005	0.0037	0.0168	0.1345	0.012	0.0174	0.009	0.1	0.0181	0.0078	0.0042	0.0057	0.0965	0.0973	0.0133	0.0095	0.0088	0.0285	0.0077	0.0141	0.1613
4	rs11132664	190414910	NA	NA	NA	NA	0.429197494523798	0.100015331350576	0.1225	0.0678	0.0072	0.005	0.0231	0.005	0.0037	0.0167	0.1345	0.012	0.0174	0.009	0.0999	0.0182	0.0077	0.0042	0.0056	0.0965	0.0976	0.0133	0.0094	0.0088	0.0285	0.0076	0.0141	0.1612
4	rs55667826	190415870	NA	NA	NA	NA	0.438316825428552	0.0925737372595318	0.1225	0.0678	0.0072	0.005	0.023	0.005	0.0037	0.0167	0.1344	0.012	0.0174	0.009	0.0999	0.0182	0.0078	0.0042	0.0056	0.0964	0.0975	0.0133	0.0094	0.0088	0.0285	0.0077	0.0141	0.1612
4	rs7699911	190416675	NA	NA	NA	NA	0.422086549747106	0.0862026536973973	0.1226	0.0679	0.0072	0.005	0.0231	0.005	0.0036	0.0167	0.1343	0.012	0.0174	0.009	0.0999	0.0181	0.008	0.0043	0.0055	0.0963	0.0975	0.0133	0.0094	0.0088	0.0285	0.0077	0.0141	0.1612
4	rs28430972	190419215	NA	NA	NA	NA	0.37272113698043	0.0625376679516786	0.1222	0.0678	0.0071	0.005	0.0231	0.005	0.0037	0.0168	0.1334	0.0121	0.0175	0.009	0.0999	0.0181	0.0079	0.0045	0.0056	0.0966	0.0976	0.0134	0.0094	0.0088	0.0285	0.0076	0.0141	0.1617
4	rs1993084	190427510	NA	NA	NA	NA	0.263919404675335	0.0479305133119256	0.122	0.0674	0.0071	0.005	0.0232	0.005	0.0038	0.0166	0.134	0.0119	0.0175	0.009	0.0983	0.0181	0.0082	0.0044	0.0054	0.0971	0.0975	0.0134	0.0093	0.0088	0.0289	0.0076	0.0144	0.1623
4	rs115955781	190430501	NA	NA	NA	NA	0.243588719182953	0.0549615158225344	0.1216	0.0666	0.007	0.0051	0.0234	0.0049	0.004	0.0165	0.1343	0.0117	0.0175	0.0089	0.0972	0.0181	0.0081	0.0047	0.0052	0.097	0.098	0.0135	0.0091	0.0089	0.0294	0.0076	0.0146	0.163
4	rs35147322	190431366	NA	NA	NA	NA	0.239689964652017	0.0570096677885933	0.1214	0.0662	0.007	0.0051	0.0235	0.0049	0.004	0.0164	0.1345	0.0117	0.0175	0.0089	0.0967	0.0182	0.0081	0.0047	0.0051	0.097	0.0982	0.0136	0.0091	0.009	0.0296	0.0076	0.0147	0.1633
4	rs112639201	190434295	NA	NA	NA	NA	0.262784218861771	0.0705940384961114	0.1209	0.0653	0.007	0.0051	0.0237	0.0049	0.0042	0.0164	0.1348	0.0116	0.0175	0.0088	0.0953	0.0182	0.0081	0.005	0.0049	0.0968	0.0987	0.0138	0.009	0.0091	0.0301	0.0077	0.015	0.1639
4	rs4863188	190435824	NA	NA	NA	NA	0.291718472385217	0.0843724367190833	0.1208	0.0651	0.0069	0.0051	0.0238	0.0049	0.0043	0.0164	0.1348	0.0116	0.0175	0.0087	0.095	0.0182	0.0081	0.0051	0.0048	0.0969	0.0989	0.0139	0.0089	0.0091	0.0303	0.0077	0.0151	0.164
4	rs6853634	190439219	NA	NA	NA	NA	0.353782820097494	0.0818067822017122	0.1207	0.0649	0.007	0.0051	0.0239	0.0049	0.0043	0.0164	0.1347	0.0115	0.0175	0.0088	0.095	0.0181	0.0082	0.0051	0.0048	0.0967	0.0988	0.0141	0.0089	0.0091	0.0306	0.0076	0.0152	0.1639
4	rs4588508	190451292	NA	NA	NA	NA	0.452323320135426	0.122243402239021	0.1203	0.0646	0.0069	0.0051	0.0239	0.0048	0.0042	0.0166	0.1345	0.0116	0.0176	0.009	0.0947	0.0181	0.0083	0.0052	0.0048	0.0967	0.0987	0.0142	0.0088	0.0092	0.0309	0.0075	0.0153	0.1641
4	rs13135985	190454229	NA	NA	NA	NA	0.451362813901956	0.122331128548904	0.1203	0.0645	0.007	0.0051	0.0239	0.0048	0.0042	0.0166	0.1345	0.0116	0.0176	0.009	0.0947	0.0181	0.0083	0.0052	0.0048	0.0966	0.0987	0.0142	0.0088	0.0092	0.031	0.0075	0.0153	0.1641
4	rs72716855	190454849	NA	NA	NA	NA	0.458832915040387	0.133299183761974	0.1203	0.0645	0.007	0.0051	0.0239	0.0048	0.0042	0.0166	0.1345	0.0116	0.0176	0.009	0.0947	0.0181	0.0083	0.0052	0.0048	0.0967	0.0987	0.0142	0.0088	0.0092	0.031	0.0075	0.0153	0.1641
4	rs67014195	190463359	NA	NA	NA	NA	0.530745073639041	0.152335667449292	0.1202	0.0644	0.0069	0.0051	0.0239	0.0048	0.0042	0.0168	0.1343	0.0116	0.0176	0.009	0.0941	0.0181	0.0083	0.0052	0.0048	0.0967	0.0988	0.0143	0.0088	0.0093	0.0311	0.0075	0.0153	0.1642
4	rs72716864	190466290	NA	NA	NA	NA	0.560253933751402	0.162532983161867	0.1201	0.0644	0.0069	0.0051	0.0239	0.0048	0.0042	0.0168	0.1343	0.0116	0.0176	0.009	0.094	0.0181	0.0083	0.0052	0.0048	0.0967	0.0988	0.0144	0.0089	0.0094	0.0311	0.0075	0.0153	0.1643
4	rs73021304	190467364	NA	NA	NA	NA	0.600507870059568	0.18108100866617	0.12	0.0643	0.0069	0.0051	0.0239	0.0049	0.0042	0.0168	0.1343	0.0116	0.0176	0.009	0.0938	0.0181	0.0083	0.0053	0.0048	0.0966	0.0988	0.0144	0.0089	0.0094	0.0311	0.0075	0.0153	0.1643
4	rs11733368	190470430	NA	NA	NA	NA	0.611761029213044	0.506529578772259	0.1192	0.0635	0.0069	0.0052	0.024	0.0051	0.0045	0.017	0.1336	0.0117	0.0179	0.0092	0.0931	0.0181	0.0087	0.0056	0.005	0.0963	0.0984	0.0144	0.009	0.0096	0.0316	0.008	0.015	0.1648
4	rs71611835	190471899	NA	NA	NA	NA	0.626821020413018	0.619957293136555	0.1188	0.0632	0.0071	0.0053	0.024	0.0053	0.0046	0.017	0.1333	0.0118	0.018	0.0093	0.0927	0.0181	0.0088	0.0057	0.0051	0.0961	0.0981	0.0144	0.0091	0.0097	0.0318	0.0081	0.015	0.1649
4	rs114008617	190475695	NA	NA	NA	NA	0.63744853057301	0.719338984221647	0.1184	0.0628	0.0072	0.0054	0.0239	0.0054	0.0047	0.0171	0.1329	0.0119	0.0181	0.0094	0.0922	0.0181	0.009	0.0059	0.0052	0.0958	0.0976	0.0145	0.0092	0.0097	0.032	0.0083	0.0153	0.1652
4	rs111851970	190477265	NA	NA	NA	NA	0.774203470712641	0.982052000679643	0.1182	0.0627	0.0072	0.0055	0.0239	0.0055	0.0047	0.0171	0.1327	0.012	0.0181	0.0095	0.0919	0.0181	0.009	0.0059	0.0052	0.0956	0.0974	0.0145	0.0094	0.0097	0.032	0.0083	0.0153	0.1653
4	rs10017545	190484399	NA	NA	NA	NA	0.954333733756507	1.05608425918989	0.1172	0.0618	0.0075	0.0058	0.0239	0.0057	0.0049	0.0172	0.1319	0.0121	0.0183	0.0097	0.0908	0.0182	0.0093	0.0063	0.0056	0.0955	0.096	0.0145	0.0102	0.0097	0.0324	0.0087	0.0157	0.1657
4	rs78561774	190484505	NA	NA	NA	NA	0.974033904054835	1.07503392827817	0.1172	0.0618	0.0075	0.0058	0.0239	0.0058	0.0049	0.0172	0.1318	0.0121	0.0183	0.0097	0.0908	0.0182	0.0093	0.0063	0.0056	0.0955	0.096	0.0145	0.0102	0.0097	0.0324	0.0087	0.0157	0.1657
4	rs2167334	190491550	NA	NA	NA	NA	0.979218806508623	1.2224743973331	0.1159	0.0612	0.0078	0.0059	0.0239	0.0061	0.0052	0.0173	0.131	0.0122	0.0185	0.0102	0.0895	0.0184	0.0095	0.0066	0.0058	0.0951	0.0952	0.0144	0.0109	0.0097	0.0329	0.0091	0.0161	0.1662
4	rs28496300	190491971	NA	NA	NA	NA	1.05894828208024	1.28334267211305	0.1158	0.0611	0.0078	0.0059	0.0239	0.0062	0.0052	0.0173	0.1309	0.0122	0.0185	0.0102	0.0894	0.0184	0.0094	0.0068	0.0058	0.095	0.0951	0.0144	0.011	0.0097	0.0331	0.0091	0.0161	0.1662
4	rs35800893	190503443	NA	NA	NA	NA	1.69091037097815	1.9981585869738	0.1125	0.0583	0.0085	0.0067	0.024	0.0073	0.0063	0.017	0.1277	0.013	0.0189	0.0115	0.0887	0.0192	0.01	0.0078	0.0065	0.0939	0.0924	0.0148	0.0119	0.0098	0.0355	0.0101	0.0168	0.165
4	rs2337867	190505404	NA	NA	NA	NA	2.08523201076136	2.32503772519876	0.1114	0.0574	0.0086	0.0069	0.024	0.0076	0.0065	0.017	0.127	0.0133	0.019	0.0119	0.0888	0.0193	0.0101	0.008	0.0067	0.0934	0.0917	0.0149	0.0121	0.0098	0.0362	0.0103	0.017	0.1652
4	rs139168196	190507316	NA	NA	NA	NA	2.63448305233412	2.67862094448752	0.1103	0.0568	0.0087	0.0073	0.024	0.0077	0.0066	0.017	0.126	0.0136	0.0192	0.0122	0.0887	0.0193	0.0102	0.0082	0.0069	0.0927	0.0908	0.015	0.0123	0.01	0.0369	0.0107	0.0172	0.1657
4	rs116619199	190507511	NA	NA	NA	NA	2.70583134428908	2.76749211146961	0.1101	0.0567	0.0087	0.0073	0.0242	0.0078	0.0066	0.0174	0.1258	0.0136	0.0192	0.0122	0.0888	0.0193	0.0102	0.0082	0.0069	0.0922	0.0907	0.015	0.0123	0.01	0.037	0.0107	0.0171	0.1658
4	rs62340964	190508869	NA	NA	NA	NA	3.29456799034089	3.24167632092095	0.1091	0.0562	0.0089	0.0077	0.0241	0.008	0.0068	0.0174	0.1247	0.0139	0.0193	0.0127	0.0887	0.0192	0.0104	0.0085	0.0072	0.0919	0.0895	0.0151	0.0125	0.0102	0.0378	0.011	0.0174	0.1654
4	rs116832616	190510329	NA	NA	NA	NA	3.50000150930393	3.38610198805944	0.1093	0.0562	0.0089	0.0078	0.024	0.0081	0.0068	0.0176	0.1256	0.014	0.0191	0.0128	0.0867	0.0191	0.0105	0.0085	0.0074	0.0922	0.0888	0.0149	0.013	0.0102	0.038	0.0112	0.0175	0.1654
4	rs79715695	190517054	NA	NA	NA	NA	3.55781343244634	3.36799043792013	0.1098	0.0564	0.0086	0.0079	0.0239	0.0082	0.0068	0.0178	0.1262	0.0141	0.0191	0.0126	0.0859	0.0185	0.0103	0.0085	0.0074	0.0925	0.0887	0.0147	0.0134	0.0103	0.0379	0.0114	0.0176	0.1655
4	rs6834205	190518732	NA	NA	NA	NA	3.52755506789588	3.36341642586459	0.1098	0.0563	0.0085	0.0079	0.0239	0.0082	0.0068	0.0178	0.1264	0.0141	0.0192	0.0127	0.0858	0.0184	0.0103	0.0085	0.0074	0.0925	0.0886	0.0146	0.0134	0.0103	0.0379	0.0114	0.0176	0.1654
4	rs1817062	190520248	NA	NA	NA	NA	3.54247718074638	3.35503235486361	0.1101	0.0565	0.0085	0.0079	0.0239	0.0082	0.0068	0.0178	0.1264	0.0141	0.0192	0.0127	0.0857	0.0184	0.0103	0.0085	0.0074	0.0925	0.0885	0.0146	0.0134	0.0102	0.0379	0.0114	0.0176	0.1654
4	rs115031207	190521243	NA	NA	NA	NA	3.57820165683991	3.35960522465676	0.11	0.0565	0.0085	0.0079	0.0238	0.0082	0.0068	0.0177	0.1265	0.0141	0.0192	0.0126	0.0857	0.0184	0.0103	0.0085	0.0074	0.0925	0.0886	0.0146	0.0134	0.0102	0.0378	0.0114	0.0176	0.1654
4	rs11947441	190534604	NA	NA	NA	NA	3.22331009759303	2.57601445175623	0.1152	0.0553	0.0084	0.0073	0.0221	0.0078	0.0061	0.0176	0.1314	0.0136	0.0189	0.0126	0.0846	0.0187	0.0098	0.0076	0.0071	0.0943	0.0861	0.013	0.0143	0.0098	0.0355	0.0112	0.0176	0.1676
4	rs13137914	190536712	NA	NA	NA	NA	3.11853516497116	2.42494177702172	0.1161	0.0554	0.0084	0.0072	0.0217	0.0077	0.006	0.0177	0.1319	0.0135	0.0188	0.0124	0.085	0.0187	0.0097	0.0074	0.0071	0.0941	0.0859	0.0129	0.0145	0.0097	0.035	0.0111	0.0176	0.1682
4	rs2337747	190539288	NA	NA	NA	NA	3.07680311243318	2.20005045442825	0.1171	0.0552	0.0083	0.007	0.0215	0.0075	0.0059	0.0176	0.1327	0.0136	0.0188	0.0123	0.0854	0.0184	0.0093	0.0073	0.007	0.0946	0.0853	0.0128	0.0148	0.0097	0.0346	0.0111	0.0178	0.1682
4	rs72716885	190539687	NA	NA	NA	NA	3.15377622981086	2.13644721004537	0.1171	0.0552	0.0083	0.007	0.0214	0.0075	0.0058	0.0176	0.133	0.0137	0.0187	0.0123	0.0854	0.0186	0.0093	0.0072	0.007	0.0946	0.0852	0.0128	0.0148	0.0097	0.0345	0.011	0.0178	0.1681
4	Affx-24166347	190600213	NA	NA	NA	NA	2.79378562182879	1.99403651262319	0.1184	0.0546	0.0083	0.007	0.021	0.0073	0.0057	0.0177	0.1344	0.0137	0.0185	0.0122	0.0854	0.0188	0.0093	0.0069	0.0068	0.0959	0.0849	0.0127	0.0149	0.0097	0.0329	0.0112	0.0178	0.168
4	rs11132733	190641170	NA	NA	NA	NA	1.89048583719187	1.61343682838946	0.1202	0.0541	0.0087	0.0067	0.0196	0.0063	0.0049	0.0177	0.1371	0.0139	0.0169	0.0106	0.0902	0.0187	0.0088	0.0057	0.0061	0.1002	0.0822	0.0121	0.0145	0.0097	0.0307	0.0112	0.016	0.1715
4	rs2248299	190684866	NA	NA	NA	NA	1.85616864697212	1.14717620201545	0.1204	0.0541	0.0087	0.0068	0.019	0.0062	0.0048	0.0177	0.1375	0.0141	0.0165	0.0103	0.092	0.0185	0.0089	0.0052	0.006	0.1001	0.0818	0.0119	0.0146	0.0097	0.0306	0.0116	0.0155	0.1725
4	rs1915856	190685303	NA	NA	NA	NA	1.8786243418676	1.16872009758782	0.1202	0.054	0.0087	0.0068	0.019	0.0061	0.0048	0.0177	0.1375	0.0139	0.0164	0.0102	0.0922	0.0185	0.0089	0.0054	0.006	0.1003	0.0818	0.0119	0.0147	0.0095	0.0306	0.0116	0.0155	0.1727
4	rs13117062	190688517	NA	NA	NA	NA	1.9516035706931	1.24675998435105	0.1203	0.0544	0.0088	0.0068	0.0189	0.0061	0.0048	0.0177	0.1375	0.014	0.0162	0.0103	0.0924	0.0185	0.0089	0.0054	0.006	0.1004	0.0816	0.0119	0.0147	0.0093	0.0306	0.0116	0.0153	0.1726
4	rs3829753	190696811	NA	NA	NA	NA	1.86581219880237	1.09632523655902	0.1204	0.0545	0.0087	0.0067	0.0188	0.0061	0.0047	0.0177	0.1374	0.0141	0.0161	0.0104	0.0928	0.0185	0.0088	0.0055	0.006	0.1004	0.0816	0.0119	0.0145	0.0093	0.0306	0.0116	0.0153	0.1729
4	rs7656419	190699117	NA	NA	NA	NA	1.92918312671021	1.13569402797124	0.1204	0.0545	0.0087	0.0067	0.0187	0.0062	0.0047	0.0176	0.1379	0.0139	0.0161	0.0104	0.093	0.0184	0.0088	0.0055	0.0059	0.1003	0.0815	0.0119	0.0144	0.0093	0.0306	0.0116	0.0153	0.1728
4	rs3964853	190701407	NA	NA	NA	NA	2.17319107048269	1.19149251116707	0.1204	0.0547	0.0089	0.0069	0.0185	0.0063	0.0046	0.0176	0.1378	0.0138	0.0161	0.0104	0.0932	0.0183	0.0087	0.0056	0.006	0.1002	0.0815	0.012	0.0144	0.0093	0.0305	0.0116	0.0151	0.1728
4	rs115439194	190701501	NA	NA	NA	NA	2.1677158736169	1.18603980576148	0.1203	0.0548	0.0088	0.0069	0.0185	0.0063	0.0046	0.0176	0.1378	0.0138	0.0161	0.0103	0.093	0.0183	0.0087	0.0056	0.006	0.1004	0.0815	0.012	0.0144	0.0093	0.0305	0.0116	0.0151	0.1729
4	rs79015504	190702419	NA	NA	NA	NA	2.15416138797789	1.18240714730198	0.1203	0.0547	0.0088	0.0069	0.0185	0.0062	0.0046	0.0176	0.1379	0.0138	0.0161	0.0104	0.0929	0.0182	0.0087	0.0056	0.006	0.1005	0.0815	0.012	0.0144	0.0093	0.0306	0.0116	0.0151	0.173
4	rs114702222	190702719	NA	NA	NA	NA	2.13756950193913	1.16773178040178	0.1204	0.0546	0.0088	0.0068	0.0185	0.0062	0.0046	0.0176	0.1379	0.0138	0.0161	0.0104	0.093	0.0182	0.0087	0.0056	0.0059	0.1005	0.0814	0.012	0.0144	0.0093	0.0306	0.0116	0.0151	0.173
4	rs2739532	190707430	NA	NA	NA	NA	2.11943492595633	1.19380712310948	0.1203	0.0547	0.0088	0.0068	0.0183	0.0061	0.0046	0.0175	0.138	0.0138	0.0162	0.0104	0.0932	0.0181	0.0087	0.0056	0.006	0.1005	0.0816	0.0119	0.0143	0.0093	0.0307	0.0116	0.0151	0.1728
4	rs2879108	190709535	NA	NA	NA	NA	2.13541337228857	1.31236875482368	0.1198	0.0548	0.0088	0.0069	0.018	0.0066	0.0048	0.0175	0.1368	0.0141	0.0166	0.0106	0.0939	0.0182	0.009	0.0058	0.0061	0.1001	0.0816	0.0119	0.0143	0.0093	0.0307	0.0117	0.0151	0.1723
4	rs1996801	190710253	NA	NA	NA	NA	2.3060436314596	1.49010274786301	0.1187	0.0554	0.0089	0.0071	0.0179	0.0069	0.0049	0.0175	0.1372	0.0145	0.0165	0.0108	0.0936	0.0182	0.009	0.006	0.0061	0.0998	0.0819	0.0119	0.0142	0.0095	0.0307	0.0118	0.0148	0.1715
4	rs1996800	190710361	NA	NA	NA	NA	2.32327924486611	1.52363344992447	0.1185	0.0555	0.009	0.0071	0.0177	0.0069	0.0049	0.0175	0.1372	0.0145	0.0164	0.0108	0.094	0.0184	0.009	0.006	0.0061	0.0996	0.0824	0.0119	0.0143	0.0095	0.0306	0.0117	0.0148	0.1711
4	Affx-24170367	190711136	NA	NA	NA	NA	2.38415921028342	1.5389761489897	0.1178	0.0556	0.0092	0.0072	0.0178	0.0071	0.005	0.0173	0.1366	0.0147	0.0163	0.0109	0.0943	0.0183	0.009	0.0061	0.0061	0.0994	0.083	0.0118	0.0143	0.0095	0.0306	0.0117	0.0148	0.1708
4	rs116363412	190714064	NA	NA	NA	NA	1.87091175204599	1.69227725440104	0.1184	0.0561	0.0093	0.0072	0.0178	0.0073	0.0055	0.017	0.1362	0.0147	0.0161	0.0106	0.0947	0.0184	0.009	0.0063	0.0062	0.099	0.0834	0.0116	0.0141	0.0095	0.0305	0.0115	0.0147	0.1702
4	rs72720711	190716493	NA	NA	NA	NA	1.59834262733102	1.90934929204211	0.1188	0.0564	0.0094	0.0073	0.0178	0.0075	0.0058	0.0168	0.1359	0.0148	0.016	0.0104	0.0951	0.0184	0.0089	0.0065	0.0063	0.0987	0.0837	0.0115	0.014	0.0096	0.0304	0.0113	0.0145	0.1698
4	rs11132763	190720803	NA	NA	NA	NA	1.52186467965776	2.34113363621649	0.1193	0.0568	0.0093	0.0074	0.0178	0.0076	0.0063	0.0166	0.1356	0.0148	0.0159	0.0103	0.0954	0.0183	0.0089	0.0067	0.0064	0.0984	0.0841	0.0113	0.0138	0.0097	0.0304	0.0112	0.0144	0.1693
4	rs2739548	190729451	NA	NA	NA	NA	1.79738398339122	3.18761264529965	0.1194	0.0571	0.0093	0.0074	0.0177	0.0077	0.0064	0.0166	0.1353	0.0147	0.0157	0.0102	0.0953	0.0184	0.009	0.0067	0.0065	0.0987	0.0838	0.0114	0.0137	0.0098	0.0305	0.0112	0.0144	0.1693
4	rs13131922	190729918	NA	NA	NA	NA	1.82669493814654	3.26351781372256	0.1191	0.0571	0.0093	0.0074	0.0177	0.0077	0.0064	0.0166	0.1352	0.0147	0.0157	0.0102	0.0953	0.0184	0.009	0.0068	0.0066	0.0988	0.084	0.0114	0.0138	0.0098	0.0304	0.0112	0.0144	0.1693
4	rs111228884	190730768	NA	NA	NA	NA	1.83973839135835	3.29621289597747	0.1189	0.0571	0.0094	0.0075	0.0177	0.0077	0.0065	0.0166	0.1351	0.0147	0.0157	0.0103	0.0953	0.0184	0.009	0.0068	0.0066	0.0987	0.0838	0.0114	0.0138	0.0098	0.0304	0.0113	0.0144	0.1693
4	rs74600848	190733591	NA	NA	NA	NA	1.74412836590053	3.23427261965971	0.1189	0.0572	0.0094	0.0075	0.0178	0.0078	0.0065	0.0166	0.135	0.0147	0.0157	0.0103	0.0954	0.0184	0.009	0.0068	0.0066	0.0986	0.0837	0.0114	0.0137	0.0098	0.0304	0.0113	0.0144	0.1691
4	rs2685856	190735709	NA	NA	NA	NA	1.77942807689435	3.26408779212918	0.119	0.0572	0.0094	0.0075	0.0178	0.0078	0.0065	0.0166	0.135	0.0147	0.0157	0.0103	0.0953	0.0184	0.009	0.0068	0.0066	0.0986	0.0837	0.0114	0.0137	0.0099	0.0304	0.0113	0.0144	0.1691
4	rs72720732	190741994	NA	NA	NA	NA	2.41761864827933	3.9630461608174	0.1186	0.0573	0.0093	0.0077	0.0179	0.0081	0.0067	0.0167	0.1346	0.0147	0.0158	0.0098	0.0956	0.0185	0.0091	0.0071	0.0069	0.0988	0.0834	0.0114	0.0139	0.0099	0.0305	0.0117	0.0145	0.1679
4	rs2293132	190742692	NA	NA	NA	NA	2.70228686577418	4.32585293555018	0.1185	0.0574	0.0093	0.0077	0.0179	0.0082	0.0068	0.0167	0.1345	0.0147	0.0158	0.0097	0.0956	0.0185	0.0091	0.0071	0.0069	0.0989	0.0834	0.0114	0.0139	0.0099	0.0306	0.0118	0.0146	0.1675
4	rs4645259	190744100	NA	NA	NA	NA	2.72688261018212	4.41233481663339	0.1185	0.0573	0.0093	0.0078	0.0179	0.0082	0.0068	0.0167	0.1348	0.0147	0.0157	0.0097	0.0957	0.0185	0.0091	0.0072	0.007	0.0985	0.0836	0.0114	0.0139	0.0098	0.0305	0.0118	0.0145	0.1672
4	rs28411217	190756509	NA	NA	NA	NA	3.16286021703225	5.03134964306812	0.1188	0.0576	0.0093	0.0079	0.0179	0.0085	0.007	0.0167	0.1345	0.0146	0.0155	0.0096	0.0953	0.0186	0.0091	0.0073	0.0071	0.0985	0.0841	0.0115	0.014	0.0098	0.0306	0.0119	0.0145	0.1662
4	rs2685820	190758884	NA	NA	NA	NA	3.55609381045019	5.51541330786236	0.1196	0.0579	0.0092	0.0079	0.0179	0.0086	0.0071	0.0168	0.1343	0.0146	0.0155	0.0096	0.0949	0.0185	0.009	0.0073	0.0071	0.0983	0.0842	0.0115	0.014	0.0098	0.0305	0.0122	0.0145	0.1658
4	rs114194003	190759542	NA	NA	NA	NA	3.37186648400525	5.51700375229703	0.1197	0.0582	0.0092	0.0078	0.0179	0.0086	0.0071	0.0168	0.1343	0.0146	0.0155	0.0096	0.0947	0.0185	0.009	0.0074	0.0072	0.0984	0.0841	0.0115	0.014	0.0098	0.0305	0.0122	0.0145	0.1657
4	rs116565910	190760095	NA	NA	NA	NA	3.37564679941827	5.62941147962872	0.1197	0.0584	0.0092	0.0078	0.0179	0.0086	0.0071	0.0167	0.1343	0.0146	0.0155	0.0096	0.0946	0.0185	0.0089	0.0074	0.0072	0.0986	0.084	0.0115	0.014	0.0098	0.0304	0.0122	0.0145	0.1655
4	rs6831907	190761715	NA	NA	NA	NA	3.42489825754805	5.83873069979191	0.12	0.0588	0.0091	0.0078	0.0178	0.0086	0.0072	0.0167	0.1341	0.0145	0.0154	0.0095	0.0945	0.0184	0.0089	0.0076	0.0073	0.099	0.0839	0.0114	0.0139	0.0098	0.0302	0.0122	0.0145	0.1652
4	rs9790327	190763157	NA	NA	NA	NA	3.93131947183415	6.55816719268086	0.1206	0.0595	0.0091	0.0078	0.0177	0.0086	0.0073	0.0167	0.134	0.0145	0.0153	0.0095	0.0943	0.0183	0.0089	0.0078	0.0074	0.0995	0.0835	0.0114	0.0139	0.0098	0.0299	0.0123	0.0144	0.1645
4	rs2739569	190763383	NA	NA	NA	NA	3.84568672429348	6.46769025815058	0.1205	0.0597	0.0091	0.0078	0.0177	0.0086	0.0073	0.0166	0.1339	0.0144	0.0153	0.0095	0.0943	0.0183	0.0089	0.0078	0.0075	0.0995	0.0834	0.0114	0.0139	0.0098	0.0298	0.0123	0.0147	0.1644
4	rs6553385	190764527	NA	NA	NA	NA	4.13349866070479	7.18676033598926	0.1205	0.0604	0.0091	0.0079	0.0177	0.0086	0.0074	0.0166	0.1336	0.0144	0.0152	0.0095	0.094	0.0182	0.0089	0.008	0.0076	0.0995	0.0831	0.0115	0.0138	0.01	0.0297	0.0123	0.0148	0.1643
4	rs2685871	190764633	NA	NA	NA	NA	4.16478316007666	7.21103695987533	0.1205	0.0604	0.0091	0.0079	0.0177	0.0086	0.0075	0.0166	0.1336	0.0144	0.0152	0.0095	0.094	0.0182	0.0089	0.008	0.0076	0.0995	0.0831	0.0115	0.0138	0.01	0.0297	0.0123	0.0148	0.1644
4	rs112549159	190764773	NA	NA	NA	NA	4.16381752943988	7.20699051828537	0.1205	0.0604	0.0091	0.0079	0.0177	0.0086	0.0075	0.0166	0.1336	0.0144	0.0152	0.0095	0.094	0.0182	0.0089	0.008	0.0076	0.0995	0.0831	0.0115	0.0138	0.01	0.0297	0.0123	0.0148	0.1643
4	rs115481679	190765831	NA	NA	NA	NA	4.25261865995929	7.45061956738385	0.1204	0.0605	0.0091	0.008	0.0176	0.0087	0.0075	0.0167	0.1334	0.0144	0.0152	0.0095	0.094	0.0182	0.0089	0.008	0.0076	0.0996	0.083	0.0115	0.0138	0.01	0.0297	0.0123	0.0148	0.1643
4	rs2685868	190769138	NA	NA	NA	NA	4.70660231921232	8.02858087794527	0.1204	0.0608	0.0091	0.0081	0.0176	0.0087	0.0076	0.0167	0.1329	0.0144	0.0152	0.0095	0.0941	0.0181	0.0089	0.0082	0.0078	0.0997	0.0828	0.0115	0.0137	0.0101	0.0297	0.0122	0.0149	0.1641
4	rs4109437	190769223	NA	NA	NA	NA	4.71030168609368	8.04771758635245	0.1204	0.0608	0.0091	0.0081	0.0176	0.0087	0.0076	0.0167	0.1329	0.0144	0.0152	0.0095	0.0941	0.0181	0.0089	0.0082	0.0078	0.0997	0.0828	0.0115	0.0137	0.0101	0.0297	0.0122	0.0149	0.1641
4	rs35838309	190775197	NA	NA	NA	NA	4.72980629110146	8.16279352085884	0.1204	0.0609	0.0091	0.0081	0.0176	0.0087	0.0076	0.0167	0.1328	0.0144	0.0152	0.0095	0.0941	0.0181	0.0089	0.0083	0.0078	0.0997	0.0828	0.0115	0.0137	0.0101	0.0297	0.0122	0.0149	0.164
4	rs78401673	190776796	NA	NA	NA	NA	4.74263029402711	8.17400032801931	0.1204	0.0609	0.0091	0.0081	0.0176	0.0087	0.0076	0.0167	0.1328	0.0144	0.0152	0.0095	0.0941	0.0181	0.0089	0.0083	0.0078	0.0997	0.0828	0.0115	0.0137	0.0101	0.0297	0.0122	0.0149	0.164
4	rs75606393	190777951	NA	NA	NA	NA	4.7526104005684	8.19274811570502	0.1204	0.0609	0.0091	0.0081	0.0176	0.0087	0.0076	0.0167	0.1328	0.0144	0.0152	0.0095	0.0941	0.0181	0.0089	0.0083	0.0078	0.0997	0.0828	0.0115	0.0137	0.0101	0.0297	0.0122	0.0149	0.164
4	rs28711558	190781654	NA	NA	NA	NA	4.77058752830672	8.23106600239248	0.1204	0.0609	0.0091	0.0081	0.0176	0.0087	0.0077	0.0167	0.1328	0.0144	0.0152	0.0095	0.0941	0.0181	0.0089	0.0083	0.0078	0.0997	0.0827	0.0115	0.0137	0.0101	0.0297	0.0122	0.0149	0.164
4	rs116018867	190783063	NA	NA	NA	NA	4.78543828760965	8.25593700267811	0.1204	0.0609	0.0091	0.0081	0.0176	0.0087	0.0077	0.0167	0.1327	0.0144	0.0152	0.0095	0.0941	0.0181	0.0089	0.0083	0.0078	0.0998	0.0827	0.0115	0.0137	0.0101	0.0297	0.0122	0.0149	0.164
4	rs115803923	190793457	NA	NA	NA	NA	4.86487962801191	8.39402317571828	0.1203	0.0609	0.009	0.0081	0.0176	0.0088	0.0077	0.0167	0.1327	0.0144	0.0152	0.0095	0.0941	0.0181	0.0089	0.0083	0.0078	0.0998	0.0827	0.0115	0.0137	0.0101	0.0297	0.0122	0.0149	0.1639
4	rs2004261	190814336	NA	NA	NA	NA	5.18342834871199	8.80142284600061	0.1202	0.0611	0.009	0.0082	0.0176	0.0088	0.0078	0.0167	0.1324	0.0144	0.0151	0.0096	0.0941	0.0182	0.009	0.0084	0.0079	0.0998	0.0826	0.0115	0.0137	0.0102	0.0296	0.0122	0.015	0.1637
4	rs6822336	190837589	NA	NA	NA	NA	5.54421857698645	9.30638236088769	0.1201	0.0611	0.0091	0.0083	0.0177	0.0088	0.0078	0.0167	0.1323	0.0144	0.0151	0.0096	0.0941	0.0182	0.009	0.0085	0.008	0.0998	0.0825	0.0115	0.0137	0.0102	0.0296	0.0122	0.0151	0.1637
4	rs1138726	190862083	NA	NA	NA	NA	5.59411916599838	9.49047493477585	0.1201	0.0611	0.0091	0.0083	0.0177	0.0088	0.0078	0.0167	0.1323	0.0144	0.0151	0.0097	0.0941	0.0182	0.009	0.0086	0.008	0.0998	0.0825	0.0115	0.0137	0.0102	0.0296	0.0122	0.0151	0.1636
4	rs79403633	190868396	NA	NA	NA	NA	5.619923886666	9.53688464867111	0.1201	0.0611	0.0091	0.0083	0.0177	0.0088	0.0078	0.0167	0.1323	0.0144	0.0151	0.0097	0.0941	0.0182	0.009	0.0086	0.008	0.0998	0.0824	0.0115	0.0137	0.0102	0.0296	0.0122	0.0151	0.1636
4	rs12646565	190872778	NA	NA	NA	NA	5.64115150680466	9.57591006794757	0.1201	0.0611	0.0091	0.0083	0.0177	0.0088	0.0078	0.0167	0.1323	0.0144	0.0151	0.0097	0.0941	0.0182	0.009	0.0086	0.008	0.0998	0.0824	0.0115	0.0137	0.0102	0.0296	0.0122	0.0151	0.1636
4	rs11132783	190890860	NA	NA	NA	NA	5.69809554855353	9.64453108727984	0.1201	0.0611	0.0091	0.0083	0.0177	0.0088	0.0078	0.0167	0.1323	0.0144	0.0151	0.0097	0.0941	0.0182	0.009	0.0086	0.008	0.0998	0.0824	0.0115	0.0137	0.0102	0.0296	0.0122	0.0151	0.1636
4	rs72724831	190904950	NA	NA	NA	NA	5.66655952027298	9.60261606440391	0.1201	0.0611	0.0091	0.0083	0.0177	0.0088	0.0078	0.0167	0.1323	0.0144	0.0151	0.0097	0.0941	0.0182	0.009	0.0086	0.008	0.0998	0.0824	0.0115	0.0137	0.0102	0.0296	0.0122	0.0151	0.1636
5	rs68104681	29523	1.18	0.345943801679723	3.11	0.470604638115432	0.602709479107365	1.68825187018489	0.1457	0.0643	0.0084	0.0037	0.021	0.0034	0.0041	0.0218	0.1414	0.0136	0.0163	0.0086	0.0903	0.0156	0.0087	0.0046	0.0037	0.1017	0.083	0.0082	0.0127	0.0089	0.0296	0.0074	0.015	0.1558
5	rs74573945	31679	1.18	0.345943801679723	3.11	0.470604638115432	0.60456997829723	1.69840557776188	0.1457	0.0643	0.0084	0.0037	0.021	0.0034	0.0041	0.0218	0.1414	0.0136	0.0163	0.0086	0.0903	0.0156	0.0087	0.0046	0.0037	0.1017	0.083	0.0082	0.0127	0.0089	0.0296	0.0074	0.015	0.1558
5	rs138150931	57516	1.17	0.382518045708746	3.11	0.470604638115432	0.637377881637992	1.86435877770928	0.1457	0.0643	0.0084	0.0037	0.021	0.0034	0.0041	0.0218	0.1414	0.0136	0.0163	0.0086	0.0903	0.0156	0.0087	0.0046	0.0037	0.1017	0.083	0.0082	0.0127	0.0089	0.0296	0.0074	0.015	0.1558
5	rs1507712	58298	1.17	0.382518045708746	3.11	0.470604638115432	0.639711179705169	1.8764362293305	0.1457	0.0643	0.0084	0.0037	0.021	0.0034	0.0041	0.0218	0.1414	0.0136	0.0163	0.0086	0.0903	0.0156	0.0087	0.0046	0.0037	0.1017	0.083	0.0082	0.0127	0.0089	0.0296	0.0074	0.015	0.1558
5	rs114436632	64301	1.17	0.382518045708746	3.11	0.470604638115432	0.642402815313904	1.95913549948715	0.1457	0.0643	0.0084	0.0037	0.021	0.0034	0.0041	0.0218	0.1414	0.0136	0.0163	0.0086	0.0903	0.0156	0.0087	0.0046	0.0037	0.1017	0.083	0.0082	0.0127	0.0089	0.0296	0.0074	0.015	0.1558
5	rs11746381	76284	1.17	0.382518045708746	3.13	0.435575753324506	0.639428148896701	2.05886725258344	0.1457	0.0643	0.0084	0.0037	0.021	0.0034	0.0041	0.0218	0.1414	0.0136	0.0163	0.0086	0.0903	0.0156	0.0087	0.0046	0.0037	0.1017	0.083	0.0082	0.0127	0.0089	0.0296	0.0074	0.015	0.1558
5	rs73730598	77973	1.17	0.382518045708746	3.13	0.435575753324506	0.706010958631718	2.26644326280187	0.1457	0.0644	0.0084	0.0037	0.021	0.0034	0.0041	0.0218	0.1414	0.0136	0.0163	0.0086	0.0903	0.0156	0.0087	0.0046	0.0037	0.1017	0.0831	0.0082	0.0127	0.0088	0.0296	0.0074	0.015	0.1558
5	rs58220454	78650	1.16	0.421630287221885	3.13	0.435575753324506	0.712534283185381	2.41924534416796	0.1457	0.0644	0.0084	0.0037	0.021	0.0034	0.0041	0.0218	0.1414	0.0136	0.0163	0.0086	0.0903	0.0156	0.0087	0.0046	0.0037	0.1017	0.0831	0.0082	0.0127	0.0088	0.0296	0.0074	0.015	0.1558
5	rs4957025	78954	1.16	0.421630287221885	3.13	0.435575753324506	0.720352631468578	2.42475799558857	0.1457	0.0644	0.0084	0.0037	0.021	0.0034	0.0041	0.0218	0.1414	0.0136	0.0163	0.0086	0.0903	0.0156	0.0087	0.0046	0.0037	0.1017	0.0831	0.0082	0.0127	0.0088	0.0296	0.0074	0.015	0.1558
5	rs11958292	80072	1.16	0.421630287221885	3.13	0.435575753324506	0.665200389943327	1.9945741086498	0.1457	0.0644	0.0083	0.0037	0.021	0.0034	0.0041	0.0218	0.1415	0.0135	0.0163	0.0086	0.0903	0.0156	0.0087	0.0046	0.0037	0.1018	0.0831	0.0082	0.0127	0.0088	0.0296	0.0074	0.015	0.1558
5	rs6887320	80494	1.16	0.421630287221885	3.13	0.435575753324506	0.617737005937313	1.81421514974755	0.1457	0.0644	0.0083	0.0037	0.021	0.0034	0.0041	0.0218	0.1415	0.0135	0.0163	0.0085	0.0903	0.0155	0.0087	0.0046	0.0037	0.1018	0.0831	0.0082	0.0127	0.0088	0.0296	0.0074	0.015	0.1558
5	rs72710814	89737	1.15	0.46334549806667	3.13	0.435575753324506	0.688136680888538	0.916320242708013	0.1457	0.0646	0.0083	0.0037	0.021	0.0034	0.0041	0.0217	0.1417	0.0135	0.0163	0.0085	0.0903	0.0155	0.0087	0.0046	0.0037	0.1019	0.0832	0.0082	0.0126	0.0087	0.0295	0.0074	0.015	0.1558
5	rs76662915	93817	1.14	0.507725131913635	3.13	0.435575753324506	1.01911246749476	1.91897140944434	0.1458	0.065	0.0084	0.0036	0.0211	0.0034	0.0041	0.0216	0.1421	0.0135	0.0162	0.0085	0.0903	0.0153	0.0085	0.0045	0.0037	0.1021	0.0833	0.0081	0.0125	0.0085	0.0294	0.0074	0.0149	0.1559
5	rs58571290	100469	1.14	0.507725131913635	3.13	0.435575753324506	1.03064203350577	1.9644993725205	0.1458	0.065	0.0084	0.0036	0.0211	0.0034	0.0041	0.0216	0.1421	0.0135	0.0162	0.0085	0.0903	0.0153	0.0085	0.0045	0.0037	0.1021	0.0833	0.0081	0.0125	0.0085	0.0294	0.0074	0.0149	0.1559
5	rs7723155	104677	1.14	0.507725131913635	3.13	0.435575753324506	1.02959961333131	1.9752331577976	0.1458	0.065	0.0084	0.0036	0.0211	0.0034	0.0041	0.0216	0.1421	0.0135	0.0162	0.0085	0.0903	0.0153	0.0085	0.0045	0.0037	0.1021	0.0833	0.0081	0.0125	0.0085	0.0294	0.0074	0.0149	0.1559
5	rs35984149	105262	1.14	0.507725131913635	3.13	0.435575753324506	1.02465395964669	1.96288999867339	0.1458	0.065	0.0084	0.0036	0.0211	0.0034	0.0041	0.0216	0.1421	0.0135	0.0162	0.0085	0.0903	0.0153	0.0085	0.0045	0.0037	0.1021	0.0833	0.0081	0.0125	0.0085	0.0294	0.0074	0.0149	0.1559
5	rs79701423	124880	1.14	0.507725131913635	3.13	0.435575753324506	0.935635143423443	1.91594149671016	0.1459	0.065	0.0084	0.0036	0.0211	0.0034	0.0041	0.0215	0.1424	0.0134	0.0161	0.0085	0.0898	0.0152	0.0085	0.0046	0.0037	0.1022	0.0833	0.0081	0.0125	0.0085	0.0294	0.0074	0.0149	0.1561
5	rs6880143	137516	1.14	0.507725131913635	3.14	0.418735639412168	0.945174909098148	1.94412743701324	0.1459	0.0651	0.0084	0.0036	0.0211	0.0034	0.0041	0.0215	0.1424	0.0134	0.016	0.0085	0.0897	0.0152	0.0085	0.0046	0.0037	0.1023	0.0833	0.0081	0.0125	0.0084	0.0294	0.0074	0.0149	0.1561
5	rs73022563	140813	1.14	0.507725131913635	3.14	0.418735639412168	0.945594238282891	1.94484174481081	0.1459	0.0651	0.0084	0.0036	0.0211	0.0034	0.0041	0.0215	0.1424	0.0134	0.016	0.0085	0.0897	0.0152	0.0085	0.0046	0.0037	0.1023	0.0833	0.0081	0.0125	0.0084	0.0294	0.0074	0.0149	0.1561
5	rs11949577	143197	1.14	0.507725131913635	3.16	0.386381943985473	0.945929757112073	1.9453774994762	0.1459	0.0651	0.0084	0.0036	0.0211	0.0034	0.0041	0.0215	0.1424	0.0134	0.016	0.0085	0.0897	0.0152	0.0085	0.0046	0.0037	0.1023	0.0833	0.0081	0.0125	0.0084	0.0294	0.0074	0.0149	0.1561
5	rs6554830	156287	1.14	0.507725131913635	3.16	0.386381943985473	0.947692039762467	1.9557394255062	0.1459	0.0651	0.0084	0.0036	0.0211	0.0034	0.0041	0.0215	0.1424	0.0134	0.016	0.0085	0.0897	0.0152	0.0085	0.0046	0.0037	0.1023	0.0834	0.0081	0.0125	0.0084	0.0294	0.0074	0.0149	0.1561
5	rs78409793	159494	1.13	0.554827224596281	3.16	0.386381943985473	0.936470357476788	1.80413932720739	0.1458	0.0653	0.0085	0.0036	0.0211	0.0035	0.0042	0.0214	0.1427	0.0134	0.0157	0.0085	0.0897	0.0151	0.0084	0.0046	0.0037	0.1027	0.0835	0.008	0.0124	0.0084	0.0293	0.0074	0.0148	0.1561
5	rs62344137	159686	1.13	0.554827224596281	3.16	0.386381943985473	0.960150385099511	1.84094598093105	0.1457	0.0653	0.0085	0.0036	0.0211	0.0035	0.0042	0.0214	0.1427	0.0134	0.0157	0.0085	0.0897	0.015	0.0084	0.0046	0.0037	0.1028	0.0835	0.008	0.0124	0.0084	0.0293	0.0074	0.0148	0.1561
5	rs115270762	162694	1.11	0.657414555049712	3.16	0.386381943985473	1.07171610289746	1.98525858148523	0.1456	0.0662	0.0087	0.0036	0.0211	0.0037	0.0043	0.021	0.1432	0.0131	0.0146	0.0088	0.0895	0.0146	0.0079	0.0047	0.0039	0.1036	0.0846	0.0078	0.0121	0.0082	0.0286	0.0074	0.0145	0.1564
5	rs29675	163769	1.09	0.771508143262462	3.17	0.370859203571921	0.89312475830516	1.60249366215848	0.1455	0.0671	0.0088	0.0036	0.021	0.0038	0.0045	0.0205	0.1438	0.0129	0.0137	0.009	0.0892	0.0139	0.0074	0.0048	0.004	0.1045	0.0858	0.0076	0.0119	0.0079	0.0279	0.0074	0.0142	0.1567
5	rs12514603	164455	1.09	0.771508143262462	3.17	0.370859203571921	0.929714033563786	1.68842685713778	0.1455	0.0671	0.0088	0.0036	0.021	0.0038	0.0045	0.0204	0.1437	0.0128	0.0136	0.009	0.0892	0.0139	0.0074	0.0049	0.004	0.1045	0.0858	0.0076	0.0119	0.0079	0.0279	0.0074	0.0142	0.1569
5	rs13167406	169301	1.08	0.832982220188166	3.19	0.341098255896361	1.00041446527944	1.7118994575682	0.1457	0.0672	0.0089	0.0036	0.021	0.0039	0.0045	0.0204	0.1441	0.0128	0.0135	0.009	0.0892	0.0139	0.0073	0.0049	0.004	0.1043	0.0857	0.0076	0.0118	0.0079	0.028	0.0074	0.0139	0.1571
5	rs4956987	174106	1.08	0.832982220188166	3.19	0.341098255896361	1.14850946204379	1.81934453686133	0.1457	0.0673	0.0089	0.0036	0.0209	0.0038	0.0044	0.0204	0.1441	0.0128	0.0135	0.009	0.0894	0.0139	0.0072	0.0049	0.004	0.1041	0.0859	0.0076	0.0118	0.0079	0.028	0.0074	0.0139	0.1574
5	rs6875054	174240	1.08	0.832982220188166	3.19	0.341098255896361	1.19403883539619	1.84679523489709	0.1457	0.0673	0.0089	0.0036	0.0209	0.0038	0.0046	0.0203	0.1442	0.0128	0.0135	0.009	0.0894	0.0139	0.0072	0.0049	0.004	0.104	0.0859	0.0076	0.0118	0.0079	0.028	0.0073	0.0139	0.1574
5	rs61079366	175142	1.08	0.832982220188166	3.19	0.341098255896361	1.28629092385746	1.97755986839159	0.1455	0.0674	0.0089	0.0036	0.0209	0.0038	0.0046	0.0204	0.1442	0.0127	0.0135	0.009	0.0893	0.0139	0.0072	0.005	0.004	0.1041	0.0858	0.0076	0.0118	0.0079	0.028	0.0074	0.0139	0.1573
5	rs6882234	177389	1.09	0.771508143262462	3.18	0.355766254763284	1.38913427912169	2.26498538600788	0.1454	0.0675	0.0089	0.0037	0.0208	0.0039	0.0047	0.0205	0.1443	0.0127	0.0134	0.009	0.0892	0.0139	0.0073	0.0051	0.0041	0.1041	0.0857	0.0077	0.0118	0.0078	0.0277	0.0075	0.0139	0.157
5	rs114602062	179295	1.09	0.771508143262462	3.17	0.370859203571921	1.40331199052926	2.39152173910032	0.1456	0.0675	0.0089	0.0037	0.0208	0.0039	0.0047	0.0206	0.1443	0.0127	0.0134	0.009	0.0893	0.0139	0.0073	0.0051	0.0041	0.1041	0.0856	0.0077	0.0118	0.0078	0.0277	0.0075	0.0139	0.157
5	rs7717970	181660	1.09	0.771508143262462	3.16	0.386381943985473	1.46164895941719	2.45418453997716	0.1459	0.0675	0.0089	0.0036	0.0208	0.0039	0.0047	0.0206	0.1444	0.0126	0.0133	0.009	0.0895	0.0139	0.0073	0.0051	0.004	0.104	0.0853	0.0078	0.0118	0.0078	0.0277	0.0076	0.0139	0.157
5	rs114885385	181729	1.09	0.771508143262462	3.16	0.386381943985473	1.44477849843611	2.4880779841417	0.1459	0.0675	0.0089	0.0037	0.0207	0.0039	0.0047	0.0206	0.1445	0.0126	0.0133	0.009	0.0896	0.0139	0.0073	0.0051	0.0041	0.104	0.0852	0.0078	0.0118	0.0078	0.0278	0.0076	0.0139	0.1569
5	rs12519352	181730	1.09	0.771508143262462	3.15	0.402339212139645	1.39431025197131	2.51205803021345	0.1459	0.0675	0.0089	0.0037	0.0207	0.0039	0.0047	0.0206	0.1445	0.0125	0.0133	0.009	0.0896	0.0138	0.0073	0.005	0.004	0.104	0.0852	0.0082	0.0117	0.0078	0.0278	0.0076	0.0139	0.1569
5	rs11133847	181762	1.09	0.771508143262462	3.15	0.402339212139645	1.35726234500698	2.428433947144	0.1459	0.0675	0.0088	0.0037	0.0207	0.0039	0.0047	0.0206	0.1445	0.0125	0.0132	0.0089	0.0896	0.0138	0.0073	0.005	0.004	0.104	0.0852	0.0082	0.0117	0.0078	0.0279	0.0075	0.0139	0.1569
5	rs117470105	182587	1.09	0.771508143262462	3.15	0.402339212139645	1.30806968696125	2.38308395866356	0.146	0.0675	0.0088	0.0037	0.0207	0.0039	0.0047	0.0206	0.1446	0.0125	0.0132	0.0089	0.0896	0.0138	0.0073	0.005	0.004	0.1038	0.0852	0.0082	0.0117	0.0078	0.0279	0.0075	0.0139	0.1569
5	Affx-26322673	184336	1.09	0.771508143262462	3.14	0.418735639412168	1.31551948304636	2.41208119321522	0.146	0.0675	0.0088	0.0037	0.0207	0.0039	0.0047	0.0206	0.1447	0.0125	0.0132	0.0089	0.0895	0.0138	0.0073	0.005	0.004	0.1037	0.0852	0.0083	0.0117	0.0078	0.0279	0.0075	0.0139	0.1569
5	rs6554946	185092	1.09	0.771508143262462	3.14	0.418735639412168	1.30931020437842	2.3847345395024	0.1458	0.0675	0.0088	0.0037	0.0207	0.0039	0.0047	0.0206	0.1447	0.0125	0.0132	0.0089	0.0901	0.0138	0.0072	0.005	0.004	0.1035	0.0852	0.0083	0.0117	0.0078	0.0279	0.0075	0.0139	0.1567
5	rs79713827	185418	1.09	0.771508143262462	3.13	0.435575753324506	1.2718178768721	2.28011663407151	0.1458	0.0675	0.0088	0.0037	0.0207	0.0039	0.0047	0.0206	0.1448	0.0125	0.0132	0.0089	0.0904	0.0138	0.0072	0.005	0.004	0.1034	0.0852	0.0083	0.0117	0.0078	0.0279	0.0075	0.0139	0.1566
5	rs1993519	188321	1.08	0.832982220188166	3.13	0.435575753324506	1.40713445236416	2.28668354474288	0.1451	0.0673	0.0089	0.0037	0.0207	0.004	0.0048	0.0206	0.1448	0.0126	0.0132	0.0089	0.0929	0.0138	0.0072	0.005	0.004	0.1023	0.0851	0.0083	0.0116	0.0079	0.0279	0.0075	0.0138	0.1558
5	rs56307835	189225	1.08	0.832982220188166	3.13	0.435575753324506	1.32777950593914	2.61214235194714	0.1449	0.0674	0.0087	0.0038	0.0207	0.0041	0.0048	0.0203	0.1452	0.0126	0.0129	0.009	0.0938	0.0138	0.0072	0.0051	0.004	0.102	0.085	0.0083	0.0116	0.0079	0.028	0.0074	0.0135	0.1558
5	rs6886707	195318	1.08	0.832982220188166	3.13	0.435575753324506	1.29236354155143	2.66486372494453	0.1445	0.0674	0.0086	0.0038	0.0207	0.0041	0.0047	0.0199	0.1456	0.0126	0.0126	0.009	0.0951	0.0137	0.0072	0.0051	0.004	0.1015	0.0849	0.0083	0.0115	0.0079	0.0281	0.0074	0.0131	0.1559
5	rs114362255	195622	1.08	0.832982220188166	3.13	0.435575753324506	1.23017436437286	2.50892061278092	0.1445	0.0674	0.0086	0.0038	0.0207	0.0042	0.0048	0.0199	0.1456	0.0126	0.0127	0.009	0.0952	0.0137	0.0072	0.0051	0.004	0.1013	0.0848	0.0083	0.0115	0.0079	0.0281	0.0074	0.0131	0.1559
5	rs1052698	196040	1.08	0.832982220188166	3.13	0.435575753324506	1.3370989295249	2.72795302524093	0.1445	0.0674	0.0086	0.0038	0.0207	0.0042	0.0048	0.02	0.1456	0.0126	0.0127	0.009	0.0953	0.0137	0.0072	0.0052	0.0041	0.1011	0.0848	0.0083	0.0116	0.0079	0.0282	0.0075	0.0131	0.1559
5	Affx-26339376	196301	1.09	0.771508143262462	3.13	0.435575753324506	1.37423271006858	2.7745860936207	0.1446	0.0676	0.0086	0.0038	0.0207	0.0042	0.005	0.0199	0.1456	0.0126	0.0127	0.009	0.0952	0.0137	0.0072	0.0052	0.0041	0.101	0.0846	0.0083	0.0116	0.0079	0.0281	0.0075	0.013	0.156
5	rs34629844	200829	1.09	0.771508143262462	3.13	0.435575753324506	1.45191482221433	2.80373010980579	0.1456	0.0677	0.0086	0.0038	0.0208	0.0042	0.0051	0.0201	0.1446	0.0126	0.0128	0.0091	0.0942	0.0136	0.0072	0.0052	0.0041	0.1016	0.0839	0.0082	0.0112	0.008	0.0282	0.0079	0.0131	0.1562
5	rs11744204	203042	1.09	0.771508143262462	3.13	0.435575753324506	1.44477849843611	3.12323978845378	0.1455	0.0679	0.0086	0.0038	0.0208	0.0042	0.0051	0.0202	0.1444	0.0126	0.0128	0.0091	0.0934	0.0135	0.0072	0.0051	0.0041	0.1021	0.0841	0.0082	0.0111	0.008	0.0283	0.008	0.013	0.1566
5	rs116200689	203666	1.09	0.771508143262462	3.13	0.435575753324506	1.3766634967872	2.9651810170887	0.1454	0.0679	0.0086	0.0038	0.0208	0.0042	0.005	0.0202	0.1444	0.0126	0.0128	0.0091	0.0932	0.0136	0.0072	0.0051	0.004	0.1021	0.0842	0.0082	0.0111	0.008	0.0284	0.0081	0.013	0.1567
5	rs1054174	204952	1.1	0.712999886098274	3.12	0.452863978564029	1.32624464938091	2.97910292024148	0.1453	0.0679	0.0086	0.0038	0.0209	0.0042	0.005	0.0202	0.1446	0.0125	0.0128	0.0091	0.0928	0.0136	0.0071	0.0051	0.004	0.1022	0.0843	0.0082	0.011	0.008	0.0284	0.0081	0.013	0.1567
5	rs145153903	205939	1.09	0.771508143262462	3.12	0.452863978564029	1.29169881796827	2.97891473947643	0.1453	0.068	0.0086	0.0038	0.0209	0.0042	0.005	0.0202	0.1447	0.0125	0.0128	0.0091	0.0926	0.0136	0.0071	0.0051	0.004	0.1023	0.0843	0.0082	0.011	0.008	0.0285	0.0082	0.013	0.1567
5	rs62346511	208265	1.09	0.771508143262462	3.12	0.452863978564029	1.33488694271184	2.93679480017809	0.1451	0.068	0.0087	0.0038	0.0209	0.0041	0.005	0.0203	0.1448	0.0125	0.0128	0.0092	0.0922	0.0136	0.0071	0.005	0.004	0.1023	0.0843	0.0082	0.0108	0.008	0.0286	0.0083	0.013	0.1568
5	rs7726582	215349	1.09	0.771508143262462	3.12	0.452863978564029	1.33892726540145	3.00451905662432	0.1451	0.068	0.0087	0.0038	0.0209	0.0041	0.005	0.0203	0.1448	0.0125	0.0128	0.0092	0.0921	0.0136	0.0071	0.005	0.004	0.1024	0.0843	0.0082	0.0108	0.008	0.0287	0.0083	0.013	0.1568
5	rs114938988	216037	1.09	0.771508143262462	3.12	0.452863978564029	1.34605712921767	3.02411466819799	0.1451	0.068	0.0087	0.0038	0.0209	0.0041	0.005	0.0203	0.1449	0.0125	0.0128	0.0092	0.0921	0.0136	0.0071	0.005	0.004	0.1024	0.0842	0.0082	0.0108	0.008	0.0287	0.0083	0.013	0.1569
5	rs56299325	220594	1.09	0.771508143262462	3.12	0.452863978564029	1.32394362404638	2.96706194307083	0.145	0.068	0.0087	0.0038	0.0209	0.0041	0.005	0.0203	0.1449	0.0125	0.0128	0.0092	0.0921	0.0136	0.0071	0.005	0.004	0.1024	0.0842	0.0082	0.0108	0.008	0.0287	0.0083	0.013	0.1569
5	rs6555059	226453	1.09	0.771508143262462	3.12	0.452863978564029	1.32873913218732	3.00263558398112	0.145	0.068	0.0087	0.0038	0.0209	0.0041	0.005	0.0203	0.1449	0.0125	0.0129	0.0092	0.0921	0.0136	0.0071	0.005	0.004	0.1024	0.0843	0.0082	0.0108	0.008	0.0287	0.0083	0.0131	0.1569
5	rs10058428	235608	1.09	0.771508143262462	3.11	0.470604638115432	1.07401199551885	2.47480865148703	0.144	0.0679	0.0084	0.0038	0.021	0.0041	0.0048	0.0202	0.1453	0.0125	0.013	0.0091	0.0922	0.0139	0.007	0.0049	0.0038	0.1032	0.0846	0.0081	0.0107	0.0079	0.0287	0.0084	0.0131	0.157
5	Affx-26399382	239720	1.09	0.771508143262462	3.11	0.470604638115432	1.04860338779002	2.42586070969106	0.144	0.0679	0.0084	0.0038	0.021	0.0041	0.0048	0.0202	0.1454	0.0125	0.013	0.0091	0.0922	0.0139	0.007	0.0049	0.0038	0.1033	0.0846	0.0081	0.0107	0.0079	0.0287	0.0084	0.0131	0.157
5	rs113796397	246503	1.09	0.771508143262462	3.11	0.470604638115432	1.06809966160607	2.45473669899081	0.144	0.0679	0.0084	0.0038	0.021	0.0041	0.0048	0.0202	0.1454	0.0125	0.013	0.0091	0.0922	0.0139	0.007	0.0049	0.0038	0.1033	0.0846	0.0081	0.0107	0.0079	0.0287	0.0084	0.0131	0.157
5	rs6962	256509	1.09	0.771508143262462	3.11	0.470604638115432	1.023354077797	2.44480014469044	0.144	0.068	0.0083	0.0038	0.021	0.0041	0.0048	0.0202	0.1455	0.0125	0.013	0.009	0.0922	0.0139	0.007	0.0049	0.0038	0.1033	0.0846	0.0081	0.0107	0.0078	0.0287	0.0084	0.0131	0.157
5	rs34511054	264156	1.09	0.771508143262462	3.11	0.470604638115432	1.02378729733354	2.43817849833863	0.144	0.068	0.0083	0.0038	0.021	0.0041	0.0048	0.0202	0.1455	0.0125	0.013	0.009	0.0922	0.0139	0.007	0.0049	0.0038	0.1033	0.0846	0.0081	0.0107	0.0078	0.0287	0.0084	0.0131	0.157
5	rs1541822	269234	1.09	0.771508143262462	3.11	0.470604638115432	1.01565523734156	2.41355055061639	0.144	0.068	0.0083	0.0038	0.021	0.0041	0.0048	0.0202	0.1454	0.0125	0.013	0.009	0.0923	0.0139	0.007	0.0049	0.0038	0.1033	0.0846	0.0081	0.0107	0.0078	0.0287	0.0084	0.0131	0.157
5	rs7731759	290198	1.09	0.771508143262462	3.11	0.470604638115432	0.97777269708006	2.36603623558534	0.1439	0.068	0.0083	0.0038	0.0209	0.0041	0.0048	0.0202	0.1456	0.0125	0.013	0.009	0.0924	0.0139	0.007	0.0049	0.0038	0.1034	0.0845	0.0081	0.0107	0.0078	0.0286	0.0084	0.013	0.157
5	rs74884843	306185	1.1	0.712999886098274	3.11	0.470604638115432	0.654650187104616	1.79513098323357	0.1439	0.0679	0.0079	0.0037	0.021	0.0039	0.0044	0.0199	0.1466	0.0126	0.013	0.0088	0.0923	0.0143	0.0069	0.0048	0.0035	0.1042	0.084	0.0079	0.0105	0.0075	0.0288	0.0082	0.0131	0.1579
5	rs35839513	310925	1.09	0.771508143262462	3.12	0.452863978564029	0.617737005937313	1.70348582613103	0.1439	0.0679	0.0078	0.0037	0.021	0.0039	0.0044	0.0199	0.1467	0.0126	0.013	0.0088	0.0924	0.0144	0.0069	0.0048	0.0035	0.1042	0.0839	0.0079	0.0105	0.0074	0.0287	0.0082	0.0131	0.158
5	rs2015774	312958	1.09	0.771508143262462	3.12	0.452863978564029	0.622411180277612	1.74192259900771	0.1439	0.0679	0.0077	0.0037	0.021	0.0039	0.0043	0.0199	0.1468	0.0126	0.013	0.0088	0.0924	0.0144	0.0069	0.0048	0.0035	0.1043	0.0839	0.0079	0.0104	0.0074	0.0287	0.0081	0.0131	0.1581
5	rs870502	320453	1.09	0.771508143262462	3.12	0.452863978564029	0.58214811705846	1.70593916633368	0.1442	0.0679	0.0077	0.0037	0.021	0.0039	0.0044	0.0199	0.1468	0.0126	0.013	0.0088	0.0921	0.0144	0.0071	0.0048	0.0034	0.1043	0.0836	0.0078	0.0104	0.0074	0.0288	0.0082	0.0131	0.1582
5	rs79441432	328270	1.09	0.771508143262462	3.12	0.452863978564029	0.558857036330369	1.66238384177762	0.1442	0.0679	0.0076	0.0037	0.0209	0.0038	0.0044	0.0198	0.1468	0.0126	0.013	0.0088	0.092	0.0144	0.0072	0.0048	0.0034	0.1043	0.0836	0.0078	0.0104	0.0074	0.0288	0.0081	0.0131	0.1583
5	rs4957023	336952	1.09	0.771508143262462	3.12	0.452863978564029	0.575457861970201	1.73858290289165	0.1442	0.0679	0.0075	0.0037	0.0209	0.0038	0.0044	0.0198	0.1469	0.0126	0.013	0.0088	0.092	0.0143	0.0073	0.0049	0.0034	0.1043	0.0836	0.0078	0.0104	0.0074	0.0289	0.0081	0.0131	0.1584
5	rs2721041	350524	1.09	0.771508143262462	3.12	0.452863978564029	0.459316918878311	1.38803620025478	0.1442	0.068	0.0073	0.0037	0.021	0.0038	0.0044	0.0195	0.1469	0.0126	0.0129	0.0089	0.0918	0.0148	0.0072	0.0049	0.0035	0.1042	0.0836	0.0078	0.0103	0.0071	0.0288	0.0082	0.0133	0.1588
5	rs10069360	351615	1.09	0.771508143262462	3.11	0.470604638115432	0.446455959677483	1.35535149337034	0.1442	0.068	0.0073	0.0037	0.021	0.0038	0.0044	0.0195	0.1469	0.0126	0.0129	0.0089	0.0917	0.0148	0.0071	0.0049	0.0035	0.1042	0.0836	0.0078	0.0103	0.0071	0.0288	0.0082	0.0133	0.1588
5	rs74485962	355474	1.09	0.771508143262462	3.1	0.488801954490689	0.420520797303645	1.24609351697038	0.1442	0.068	0.0073	0.0037	0.0211	0.0038	0.0044	0.0195	0.1469	0.0126	0.0129	0.0089	0.0917	0.0149	0.0071	0.0049	0.0035	0.1042	0.0836	0.0078	0.0103	0.0071	0.0288	0.0082	0.0133	0.1589
5	rs113931319	355599	1.09	0.771508143262462	3.1	0.488801954490689	0.420694626760275	1.24975985421435	0.1442	0.068	0.0073	0.0037	0.0211	0.0038	0.0044	0.0195	0.1469	0.0126	0.0129	0.0089	0.0916	0.0149	0.0071	0.0049	0.0035	0.1042	0.0836	0.0078	0.0103	0.0071	0.0288	0.0082	0.0133	0.1589
5	rs13185719	362569	1.1	0.712999886098274	3.1	0.488801954490689	0.387144519797664	1.23444041305051	0.1442	0.0681	0.0072	0.0037	0.0211	0.0037	0.0043	0.0195	0.147	0.0127	0.0129	0.009	0.0915	0.0149	0.0071	0.0048	0.0035	0.1043	0.0837	0.0078	0.0103	0.0071	0.0287	0.0081	0.0133	0.1589
5	rs1877843	374510	1.1	0.712999886098274	3.12	0.452863978564029	0.343980547278063	1.07276312884445	0.1443	0.0681	0.0072	0.0037	0.0211	0.0037	0.0043	0.0195	0.1471	0.0129	0.0129	0.009	0.0912	0.0149	0.0072	0.0048	0.0035	0.1039	0.0835	0.0079	0.0102	0.0072	0.0289	0.0082	0.0133	0.1588
5	rs72711354	378424	1.1	0.712999886098274	3.12	0.452863978564029	0.298476539853316	1.05996621320796	0.1443	0.0682	0.0071	0.0037	0.0212	0.0038	0.0043	0.0194	0.1473	0.0127	0.0127	0.009	0.0911	0.015	0.0072	0.0049	0.0037	0.104	0.0835	0.0079	0.0101	0.0071	0.0289	0.0081	0.0133	0.1588
5	rs2721020	379198	1.1	0.712999886098274	3.13	0.435575753324506	0.306202315265155	1.07211449376012	0.1443	0.0682	0.0071	0.0038	0.0212	0.0038	0.0043	0.0194	0.1473	0.0127	0.0127	0.009	0.0911	0.015	0.0072	0.0049	0.0037	0.104	0.0835	0.0079	0.0101	0.0071	0.0289	0.0081	0.0133	0.1588
5	rs75707218	389955	1.1	0.712999886098274	3.15	0.402339212139645	0.27471986158717	0.981573643501674	0.145	0.0683	0.007	0.0036	0.0215	0.0037	0.0044	0.0192	0.1479	0.0127	0.0129	0.0092	0.0903	0.0149	0.0072	0.0048	0.004	0.1042	0.0829	0.0081	0.0098	0.0068	0.0286	0.008	0.0135	0.1589
5	rs115363205	394772	1.1	0.712999886098274	3.17	0.370859203571921	0.241418465714554	0.947094203850707	0.1453	0.0685	0.0069	0.0036	0.0214	0.0037	0.0044	0.0192	0.1482	0.0125	0.0129	0.0093	0.0895	0.0149	0.0072	0.0048	0.004	0.1042	0.0827	0.0082	0.0098	0.0068	0.0286	0.008	0.0135	0.159
5	rs61605057	395469	1.1	0.712999886098274	3.18	0.355766254763284	0.251268754953303	0.991468870345892	0.1453	0.0685	0.007	0.0036	0.0214	0.0038	0.0044	0.0193	0.1482	0.0125	0.0129	0.0093	0.0894	0.0149	0.0072	0.0048	0.004	0.1042	0.0827	0.0082	0.0098	0.0068	0.0286	0.008	0.0135	0.159
5	rs116302001	396551	1.1	0.712999886098274	3.19	0.341098255896361	0.244111171070793	0.97758909886822	0.1453	0.0685	0.007	0.0036	0.0214	0.0038	0.0044	0.0194	0.1482	0.0125	0.0129	0.0093	0.0894	0.0149	0.0072	0.0048	0.004	0.1042	0.0827	0.0082	0.0098	0.0068	0.0286	0.008	0.0134	0.159
5	rs78688545	402165	1.1	0.712999886098274	3.19	0.341098255896361	0.223113573697879	0.857569356312816	0.1456	0.0686	0.0069	0.0036	0.0214	0.0038	0.0044	0.0194	0.1485	0.0125	0.0129	0.0094	0.0891	0.0149	0.0073	0.0048	0.004	0.104	0.0824	0.0082	0.0096	0.0067	0.0286	0.0079	0.0135	0.159
5	rs11741523	403069	1.1	0.712999886098274	3.18	0.355766254763284	0.245813391507731	0.811585585120243	0.1463	0.0688	0.0069	0.0035	0.0215	0.0039	0.0045	0.0194	0.1489	0.0126	0.013	0.0097	0.0884	0.0147	0.0073	0.0048	0.0042	0.1035	0.0819	0.0084	0.0093	0.0064	0.0289	0.0079	0.0135	0.159
5	rs4956935	403118	1.1	0.712999886098274	3.19	0.341098255896361	0.279902729387825	0.868602207252442	0.1464	0.0688	0.0069	0.0035	0.0215	0.0039	0.0045	0.0193	0.149	0.0127	0.013	0.0097	0.0883	0.0147	0.0073	0.0048	0.0042	0.1035	0.0819	0.0084	0.0093	0.0064	0.029	0.0078	0.0134	0.1591
5	rs11743226	404713	1.11	0.657414555049712	3.19	0.341098255896361	0.253887494222109	0.521710678767445	0.1491	0.0689	0.0068	0.003	0.0217	0.0038	0.0043	0.019	0.1497	0.0125	0.0135	0.0098	0.0872	0.0149	0.0073	0.0046	0.0041	0.1025	0.0808	0.0085	0.0089	0.0062	0.0298	0.0076	0.0132	0.1593
5	rs732111	407230	1.11	0.657414555049712	3.2	0.326850259155197	0.297845536385653	0.617935655611084	0.1494	0.0689	0.0068	0.003	0.0217	0.0039	0.0043	0.019	0.1497	0.0122	0.0135	0.0098	0.0871	0.015	0.0073	0.0046	0.0042	0.1026	0.0807	0.0085	0.0089	0.0062	0.0298	0.0075	0.0131	0.1593
5	rs72711361	408777	1.11	0.657414555049712	3.2	0.326850259155197	0.260115718299946	0.523373607470373	0.1494	0.0689	0.0068	0.003	0.0217	0.0039	0.0043	0.019	0.1498	0.0122	0.0135	0.0098	0.0869	0.015	0.0073	0.0045	0.0042	0.1025	0.0806	0.0085	0.0089	0.0062	0.0298	0.0075	0.0132	0.1593
5	rs79176590	413296	1.11	0.657414555049712	3.2	0.326850259155197	0.25317586042552	0.455521224883855	0.1499	0.0687	0.0069	0.003	0.0218	0.0039	0.0043	0.0189	0.1503	0.0122	0.0136	0.0098	0.0866	0.0151	0.0073	0.0046	0.0043	0.1025	0.0803	0.0085	0.0089	0.0061	0.0299	0.0075	0.0132	0.1591
5	rs55751028	414540	1.11	0.657414555049712	3.2	0.326850259155197	0.315931338603218	0.489281274638219	0.1505	0.0684	0.007	0.003	0.0219	0.0039	0.0043	0.0188	0.1509	0.0122	0.0137	0.0099	0.086	0.0151	0.0072	0.0046	0.0044	0.1024	0.0799	0.0085	0.0088	0.0062	0.03	0.0075	0.0131	0.1588
5	rs61630451	418525	1.11	0.657414555049712	3.19	0.341098255896361	0.516370497279753	0.586089572346961	0.1521	0.0677	0.0074	0.0029	0.022	0.004	0.0042	0.0186	0.1527	0.0123	0.0138	0.0099	0.0846	0.0152	0.0072	0.0048	0.0047	0.1021	0.0789	0.0085	0.0086	0.0062	0.0302	0.0074	0.0131	0.158
5	rs72717406	424615	1.11	0.657414555049712	3.2	0.326850259155197	0.592694909181481	0.459136845881945	0.1525	0.0678	0.0075	0.0028	0.022	0.004	0.0042	0.0185	0.1537	0.0123	0.0138	0.0099	0.0839	0.0152	0.0072	0.0048	0.0049	0.1021	0.0785	0.0086	0.0085	0.0062	0.0301	0.0073	0.0131	0.1575
5	rs6883555	426109	1.11	0.657414555049712	3.2	0.326850259155197	0.649011906439028	0.507492265991354	0.1526	0.0678	0.0075	0.0029	0.022	0.0041	0.0042	0.0185	0.1539	0.0123	0.0138	0.0099	0.0837	0.0152	0.0072	0.0048	0.0049	0.1022	0.0783	0.0086	0.0085	0.0062	0.0301	0.0073	0.013	0.1575
5	rs72717408	428044	1.11	0.657414555049712	3.21	0.313017210102667	0.754895306850609	0.509005995723717	0.1525	0.0678	0.0075	0.0028	0.0221	0.0041	0.0041	0.0185	0.1541	0.0122	0.0138	0.0099	0.0837	0.0152	0.0073	0.005	0.0049	0.1021	0.0782	0.0086	0.0085	0.0062	0.0301	0.0073	0.013	0.1574
5	rs12188164	428236	1.11	0.657414555049712	3.21	0.313017210102667	0.763680151701916	0.511899009041047	0.1526	0.0678	0.0075	0.0028	0.0221	0.0041	0.0041	0.0185	0.1541	0.0122	0.0138	0.0099	0.0837	0.0152	0.0073	0.005	0.0049	0.1021	0.0782	0.0086	0.0085	0.0062	0.03	0.0073	0.013	0.1574
5	rs957791	430217	1.11	0.657414555049712	3.21	0.313017210102667	0.902481720748429	0.536863975010518	0.1525	0.0678	0.0076	0.0028	0.0221	0.0041	0.0041	0.0185	0.1543	0.0122	0.0138	0.0099	0.0835	0.0152	0.0073	0.0052	0.005	0.102	0.0781	0.0086	0.0085	0.0062	0.03	0.0072	0.013	0.1574
5	rs114473089	431389	1.11	0.657414555049712	3.21	0.313017210102667	0.964036254312076	0.546652044996959	0.1525	0.0678	0.0076	0.0028	0.0221	0.0041	0.0041	0.0185	0.1544	0.0122	0.0138	0.0099	0.0834	0.0151	0.0073	0.0053	0.005	0.102	0.078	0.0086	0.0085	0.0061	0.03	0.0074	0.013	0.1573
5	rs2303738	433056	1.11	0.657414555049712	3.21	0.313017210102667	1.095475638496	0.603253893533817	0.1523	0.0678	0.0076	0.0028	0.0221	0.0041	0.0041	0.0185	0.1545	0.0122	0.0138	0.0099	0.0833	0.0151	0.0073	0.0054	0.0051	0.1019	0.0779	0.0086	0.0085	0.0061	0.03	0.0076	0.013	0.1572
5	rs34453673	434722	1.11	0.657414555049712	3.21	0.313017210102667	1.16060098186998	0.679389675743886	0.1523	0.0678	0.0076	0.0028	0.0222	0.0041	0.0041	0.0185	0.1547	0.0122	0.0138	0.0099	0.0831	0.0151	0.0074	0.0054	0.0052	0.1019	0.0777	0.0087	0.0085	0.0061	0.03	0.0078	0.013	0.157
5	rs10078	438102	1.11	0.657414555049712	3.21	0.313017210102667	1.25505897081789	0.752232470352605	0.1524	0.0678	0.0076	0.0028	0.0222	0.0041	0.0041	0.0186	0.155	0.0122	0.0138	0.0099	0.0831	0.015	0.0074	0.0054	0.0052	0.1019	0.0776	0.0087	0.0085	0.0061	0.03	0.0078	0.0129	0.157
5	rs74750889	440390	1.11	0.657414555049712	3.21	0.313017210102667	1.21362990799836	0.724424414079593	0.1525	0.0678	0.0075	0.0028	0.0222	0.0041	0.0042	0.0186	0.1551	0.0122	0.0138	0.0098	0.0831	0.015	0.0074	0.0054	0.0052	0.1019	0.0776	0.0087	0.0085	0.0061	0.03	0.0078	0.013	0.1569
5	rs10035612	442586	1.11	0.657414555049712	3.21	0.313017210102667	1.21010919411713	0.7535911250794	0.1524	0.0679	0.0074	0.0028	0.0222	0.0041	0.0042	0.0186	0.1552	0.0122	0.0138	0.0098	0.0831	0.015	0.0073	0.0054	0.0052	0.1019	0.0776	0.0087	0.0085	0.0061	0.03	0.0078	0.013	0.1569
5	rs139173233	442675	1.11	0.657414555049712	3.2	0.326850259155197	1.2077025720874	0.751628795398587	0.1524	0.0679	0.0074	0.0028	0.0222	0.0041	0.0042	0.0186	0.1552	0.0122	0.0138	0.0098	0.0831	0.015	0.0073	0.0054	0.0052	0.1019	0.0776	0.0087	0.0085	0.0061	0.03	0.0078	0.013	0.1569
5	rs10035653	442790	1.11	0.657414555049712	3.2	0.326850259155197	1.20418854899164	0.75419514302598	0.1524	0.0679	0.0074	0.0028	0.0222	0.0041	0.0042	0.0186	0.1552	0.0122	0.0138	0.0098	0.0831	0.015	0.0073	0.0054	0.0052	0.1019	0.0776	0.0087	0.0085	0.0061	0.03	0.0078	0.013	0.1569
5	rs75808692	445362	1.11	0.657414555049712	3.2	0.326850259155197	1.17246774734181	0.754648225633612	0.1525	0.0679	0.0074	0.0028	0.0222	0.0041	0.0042	0.0186	0.1552	0.0122	0.0138	0.0098	0.0831	0.015	0.0073	0.0053	0.0052	0.1018	0.0777	0.0087	0.0085	0.0061	0.03	0.0078	0.013	0.1568
5	rs13172987	445927	1.11	0.657414555049712	3.2	0.326850259155197	1.15014299395866	0.751477893174294	0.1525	0.0679	0.0074	0.0028	0.0222	0.0041	0.0042	0.0186	0.1552	0.0121	0.0138	0.0098	0.0831	0.0151	0.0073	0.0053	0.0052	0.1018	0.0777	0.0087	0.0085	0.0061	0.03	0.0078	0.013	0.1568
5	rs72717434	447779	1.11	0.657414555049712	3.2	0.326850259155197	1.13637749843463	0.727719207490346	0.1526	0.0679	0.0074	0.0028	0.0222	0.0042	0.0042	0.0186	0.1552	0.0121	0.0138	0.0098	0.0831	0.0151	0.0073	0.0053	0.0052	0.1018	0.0777	0.0087	0.0085	0.0061	0.0301	0.0078	0.013	0.1567
5	rs6871053	453583	1.11	0.657414555049712	3.2	0.326850259155197	1.13619680936067	0.737623327531853	0.1528	0.0679	0.0072	0.0028	0.0222	0.0042	0.0042	0.0186	0.1553	0.0121	0.0138	0.0098	0.083	0.0151	0.0073	0.0052	0.0054	0.1018	0.0778	0.0087	0.0085	0.0061	0.0301	0.0077	0.013	0.1565
5	rs77955022	459771	1.1	0.712999886098274	3.2	0.326850259155197	0.925138013273645	0.724873509272312	0.1528	0.068	0.0066	0.003	0.0223	0.0043	0.0045	0.0187	0.1559	0.0121	0.0138	0.0098	0.0828	0.0151	0.0074	0.0048	0.0057	0.1013	0.0775	0.0088	0.0086	0.0062	0.0301	0.0078	0.0131	0.1561
5	rs2561664	459793	1.1	0.712999886098274	3.2	0.326850259155197	0.921649933790349	0.725322666051657	0.1528	0.068	0.0065	0.003	0.0223	0.0043	0.0045	0.0187	0.1559	0.0121	0.0138	0.0098	0.0828	0.0151	0.0074	0.0048	0.0057	0.1014	0.0775	0.0088	0.0086	0.0062	0.0301	0.0078	0.0131	0.1561
5	rs72698506	460002	1.1	0.712999886098274	3.21	0.313017210102667	0.921732919460223	0.721282475246487	0.1528	0.068	0.0065	0.003	0.0223	0.0043	0.0045	0.0187	0.1559	0.0121	0.0138	0.0098	0.0828	0.0151	0.0074	0.0048	0.0057	0.1014	0.0775	0.0088	0.0086	0.0062	0.0301	0.0078	0.0131	0.1561
5	rs13162508	465838	1.1	0.712999886098274	3.21	0.313017210102667	0.921400995476687	0.689735859339942	0.1528	0.068	0.0066	0.003	0.0223	0.0043	0.0044	0.0187	0.1558	0.0122	0.0138	0.0098	0.0829	0.0151	0.0074	0.0048	0.0057	0.1014	0.0775	0.0088	0.0086	0.0062	0.0301	0.0078	0.0131	0.1561
5	rs10475262	466113	1.1	0.712999886098274	3.21	0.313017210102667	0.922479930685738	0.685593138620418	0.1528	0.068	0.0066	0.003	0.0223	0.0043	0.0044	0.0187	0.1558	0.0122	0.0138	0.0098	0.0829	0.0151	0.0074	0.0048	0.0057	0.1014	0.0775	0.0088	0.0086	0.0062	0.0301	0.0078	0.0131	0.1561
5	rs2278251	470087	1.1	0.712999886098274	3.21	0.313017210102667	0.878840890404811	0.686776197211722	0.1528	0.068	0.0066	0.003	0.0223	0.0044	0.0044	0.0187	0.1559	0.0122	0.0138	0.0098	0.0829	0.0151	0.0074	0.0048	0.0056	0.1014	0.0774	0.0088	0.0086	0.0062	0.0301	0.0078	0.0131	0.156
5	rs1053226	472055	1.1	0.712999886098274	3.23	0.286575202599778	0.842239770505206	0.628059327187772	0.1528	0.068	0.0065	0.003	0.0224	0.0044	0.0044	0.0187	0.156	0.0122	0.0138	0.0098	0.0829	0.0151	0.0074	0.0048	0.0056	0.1014	0.0774	0.0088	0.0086	0.0062	0.0301	0.0078	0.0131	0.156
5	rs41282627	477508	1.1	0.712999886098274	3.24	0.273955600409011	0.81684124234765	0.607707143348125	0.1528	0.068	0.0065	0.0031	0.0224	0.0044	0.0044	0.0187	0.1559	0.0122	0.0138	0.0098	0.083	0.0152	0.0073	0.0048	0.0056	0.1013	0.0773	0.0088	0.0086	0.0063	0.0302	0.0078	0.0132	0.156
5	Affx-26694011	478458	1.1	0.712999886098274	3.24	0.273955600409011	0.839046772585469	0.627334928666887	0.1528	0.0679	0.0064	0.0031	0.0224	0.0044	0.0044	0.0187	0.1561	0.0124	0.0138	0.0098	0.083	0.0153	0.0073	0.0048	0.0056	0.1012	0.077	0.0088	0.0085	0.0063	0.0302	0.0078	0.0132	0.156
5	rs115754124	481579	1.1	0.712999886098274	3.24	0.273955600409011	0.741763832442844	0.52448296337943	0.1529	0.068	0.0064	0.0031	0.0225	0.0044	0.0044	0.0188	0.1563	0.0124	0.0138	0.0098	0.0828	0.0154	0.0073	0.0047	0.0056	0.1011	0.0767	0.0088	0.0086	0.0063	0.0304	0.0076	0.0132	0.1558
5	rs6872510	481610	1.1	0.712999886098274	3.25	0.261729658797372	0.728283749430897	0.51024535058968	0.1529	0.068	0.0064	0.0031	0.0225	0.0044	0.0044	0.0188	0.1563	0.0124	0.0138	0.0098	0.0829	0.0154	0.0073	0.0047	0.0055	0.1011	0.0767	0.0088	0.0086	0.0063	0.0304	0.0076	0.0132	0.1558
5	rs41282629	485453	1.1	0.712999886098274	3.26	0.249891789602986	0.640914696715403	0.48017230507448	0.1529	0.0681	0.0064	0.0031	0.0225	0.0042	0.0044	0.019	0.1564	0.0124	0.0138	0.0098	0.0824	0.0154	0.0073	0.0046	0.0055	0.1011	0.0766	0.0089	0.0085	0.0063	0.0308	0.0074	0.0133	0.1558
5	rs13165421	486814	1.1	0.712999886098274	3.26	0.249891789602986	0.67473885908478	0.533518189909314	0.153	0.0682	0.0064	0.0031	0.0226	0.0042	0.0044	0.0191	0.1565	0.0124	0.0139	0.0098	0.0824	0.0154	0.0074	0.0045	0.0054	0.1011	0.0766	0.0089	0.0085	0.0063	0.0307	0.0073	0.0133	0.1559
5	rs111730658	489133	1.1	0.712999886098274	3.26	0.249891789602986	0.594541069228763	0.469084587700035	0.1527	0.0682	0.0064	0.003	0.0226	0.0043	0.0042	0.0193	0.1564	0.0124	0.0139	0.0099	0.0824	0.0156	0.0074	0.0044	0.0053	0.1012	0.0765	0.0089	0.0084	0.0063	0.0308	0.0073	0.0133	0.1558
5	rs11748410	489199	1.1	0.712999886098274	3.26	0.249891789602986	0.604983781696802	0.479087624282423	0.1527	0.0682	0.0064	0.003	0.0227	0.0043	0.0042	0.0193	0.1564	0.0124	0.0139	0.0099	0.0824	0.0156	0.0074	0.0044	0.0053	0.1012	0.0765	0.0089	0.0084	0.0063	0.0308	0.0073	0.0133	0.1558
5	rs55996436	496484	1.1	0.712999886098274	3.26	0.249891789602986	0.475551786842356	0.253411363149183	0.1514	0.0679	0.0063	0.0027	0.023	0.0038	0.0039	0.0198	0.1552	0.0124	0.014	0.01	0.0816	0.016	0.0073	0.0041	0.0047	0.1033	0.0775	0.0092	0.0084	0.0062	0.0309	0.0075	0.0133	0.1567
5	rs66857504	496669	1.1	0.712999886098274	3.26	0.249891789602986	0.503322449247699	0.305866931429557	0.1515	0.0679	0.0063	0.0027	0.023	0.0038	0.0039	0.0198	0.1552	0.0124	0.014	0.01	0.0816	0.016	0.0073	0.0041	0.0047	0.1033	0.0775	0.0092	0.0084	0.0062	0.0309	0.0075	0.0133	0.1567
5	rs13359853	497277	1.1	0.712999886098274	3.24	0.273955600409011	0.4904347312226	0.276994721239322	0.1514	0.068	0.0063	0.0027	0.023	0.0037	0.0038	0.0197	0.1552	0.0124	0.014	0.01	0.0814	0.016	0.0073	0.0041	0.0047	0.1033	0.0776	0.0092	0.0084	0.0062	0.0309	0.0075	0.0133	0.1567
5	rs56185908	498101	1.1	0.712999886098274	3.24	0.273955600409011	0.520540992912118	0.214801633322173	0.1514	0.0679	0.0062	0.0027	0.023	0.0035	0.0036	0.0196	0.1548	0.0124	0.0141	0.01	0.0816	0.0162	0.0073	0.0041	0.0047	0.1035	0.0777	0.0092	0.0084	0.0062	0.031	0.0076	0.0133	0.1571
5	rs78658073	498773	1.1	0.712999886098274	3.17	0.370859203571921	0.523566539300139	0.218450379223358	0.1515	0.0677	0.0062	0.0027	0.023	0.0034	0.0036	0.0196	0.1546	0.0124	0.0141	0.0101	0.0815	0.0161	0.0073	0.0041	0.0047	0.1037	0.0776	0.0093	0.0085	0.0062	0.031	0.0076	0.0133	0.1572
5	rs12652789	499673	1.1	0.712999886098274	3.17	0.370859203571921	0.562052347311006	0.249133419373995	0.1515	0.0676	0.0062	0.0027	0.023	0.0034	0.0036	0.0196	0.1543	0.0124	0.0141	0.0101	0.0814	0.0161	0.0074	0.0041	0.0047	0.1039	0.0776	0.0093	0.0085	0.0062	0.031	0.0077	0.0134	0.1573
5	rs7725551	502303	1.1	0.712999886098274	3.18	0.355766254763284	0.58214811705846	0.300023504892742	0.1503	0.067	0.0063	0.0028	0.023	0.0034	0.0035	0.0196	0.1543	0.0123	0.0141	0.0102	0.0807	0.0161	0.0077	0.0043	0.0045	0.1043	0.0773	0.0094	0.0085	0.0063	0.031	0.0077	0.0135	0.1588
5	Affx-26724725	502594	1.1	0.712999886098274	3.18	0.355766254763284	0.664912301249929	0.344462301873044	0.1504	0.0668	0.0064	0.0028	0.023	0.0034	0.0034	0.0197	0.1541	0.0122	0.0141	0.0102	0.0806	0.0162	0.0078	0.0043	0.0045	0.1048	0.0771	0.0099	0.0085	0.0064	0.0311	0.0076	0.0136	0.1582
5	rs72702730	502621	1.11	0.657414555049712	3.18	0.355766254763284	0.630963780319781	0.361422738173099	0.1502	0.0667	0.0064	0.0028	0.023	0.0034	0.0036	0.0197	0.1538	0.0122	0.0141	0.0102	0.0812	0.0162	0.0078	0.0044	0.0045	0.1045	0.0768	0.01	0.0085	0.0064	0.0311	0.0076	0.0135	0.1586
5	rs6420045	503484	1.11	0.657414555049712	3.18	0.355766254763284	0.544518455046228	0.317654058953631	0.1502	0.0665	0.0065	0.0029	0.023	0.0034	0.0036	0.0198	0.1543	0.0122	0.014	0.0101	0.0807	0.0162	0.0079	0.0043	0.0045	0.1039	0.0766	0.0099	0.0086	0.0064	0.0312	0.0076	0.0136	0.1592
5	rs72702739	506853	1.12	0.604706511137083	3.18	0.355766254763284	0.534384283477994	0.300499250035185	0.1505	0.0677	0.0065	0.0029	0.0229	0.0033	0.0035	0.0199	0.1542	0.0122	0.0139	0.0102	0.0804	0.0163	0.008	0.0043	0.0044	0.1036	0.0766	0.0099	0.0087	0.0065	0.0311	0.0073	0.0137	0.1586
5	rs13436080	510160	1.12	0.604706511137083	3.18	0.355766254763284	0.579981672923781	0.27908610919341	0.151	0.0678	0.0065	0.0028	0.023	0.0033	0.0034	0.0199	0.1543	0.0121	0.0139	0.0102	0.0808	0.0164	0.0081	0.0043	0.0043	0.103	0.0763	0.0099	0.0088	0.0065	0.031	0.0071	0.0138	0.1587
5	rs2458814	518489	1.12	0.604706511137083	3.18	0.355766254763284	0.453585504704457	0.4020907599526	0.1525	0.0678	0.0065	0.0029	0.0227	0.0034	0.0035	0.0198	0.154	0.0119	0.0141	0.0101	0.0808	0.0163	0.0081	0.0043	0.0041	0.1027	0.0762	0.0098	0.0089	0.0067	0.0307	0.0066	0.0141	0.1589
5	rs79182581	521049	1.13	0.554827224596281	3.18	0.355766254763284	0.37731512257477	0.262149802672913	0.1535	0.0681	0.0066	0.0029	0.0224	0.0033	0.0034	0.0195	0.1546	0.0118	0.0141	0.01	0.0805	0.0165	0.0081	0.0042	0.0038	0.1019	0.0765	0.0097	0.0088	0.0067	0.0304	0.0063	0.014	0.1595
5	rs116536252	523601	1.13	0.554827224596281	3.18	0.355766254763284	0.431307070824743	0.242537332880538	0.1546	0.0685	0.0067	0.0029	0.0222	0.0032	0.0034	0.0193	0.1553	0.0117	0.014	0.0099	0.0802	0.0166	0.008	0.0042	0.0036	0.1017	0.0759	0.0096	0.0087	0.0066	0.0301	0.0061	0.0139	0.1601
5	rs6880820	528609	1.13	0.554827224596281	3.18	0.355766254763284	0.612454538503906	0.245996054576213	0.1567	0.0692	0.007	0.003	0.0218	0.003	0.0032	0.0189	0.1564	0.0115	0.0139	0.0097	0.0798	0.0169	0.008	0.0041	0.0032	0.1014	0.0749	0.0094	0.0085	0.0066	0.0297	0.0057	0.0137	0.1611
5	rs699644	530761	1.13	0.554827224596281	3.19	0.341098255896361	0.645952270334519	0.199575892062304	0.1573	0.0693	0.007	0.003	0.0218	0.003	0.0032	0.0188	0.1564	0.0115	0.0138	0.0096	0.08	0.0169	0.0079	0.0041	0.003	0.1014	0.0748	0.0093	0.0084	0.0066	0.0297	0.0055	0.0136	0.1614
5	rs772654	539310	1.13	0.554827224596281	3.19	0.341098255896361	0.639569657172471	0.181788734373627	0.1582	0.0695	0.0069	0.0031	0.0218	0.0029	0.0032	0.0186	0.1564	0.0115	0.0137	0.0094	0.0803	0.017	0.0078	0.0041	0.003	0.101	0.0746	0.0092	0.0082	0.0065	0.0298	0.0055	0.0137	0.1614
5	rs7714003	540629	1.13	0.554827224596281	3.19	0.341098255896361	0.674159029710807	0.192517260682641	0.1587	0.0694	0.007	0.0031	0.0217	0.0031	0.0033	0.0186	0.1567	0.0115	0.0137	0.0094	0.0801	0.0169	0.0078	0.0043	0.003	0.101	0.0742	0.009	0.0081	0.0066	0.0297	0.0054	0.0136	0.1612
5	rs75152572	540635	1.13	0.554827224596281	3.19	0.341098255896361	0.77443461047771	0.226569922258789	0.1587	0.0695	0.007	0.0031	0.0215	0.0031	0.0033	0.0186	0.1567	0.0115	0.0136	0.0097	0.0799	0.0168	0.0078	0.0043	0.003	0.101	0.0742	0.0088	0.0081	0.0066	0.0297	0.0054	0.0136	0.1617
5	rs2560733	541699	1.14	0.507725131913635	3.19	0.341098255896361	0.733993821148863	0.201039732629142	0.1592	0.0697	0.0069	0.0031	0.0213	0.0031	0.0034	0.0185	0.1569	0.0116	0.0137	0.0095	0.0795	0.0171	0.0078	0.0042	0.003	0.101	0.0738	0.0086	0.0079	0.0066	0.0295	0.0053	0.0136	0.1621
5	rs4957070	547858	1.14	0.507725131913635	3.18	0.355766254763284	0.693484808148175	0.178259627940025	0.1586	0.0698	0.0068	0.0032	0.0213	0.0031	0.0034	0.0186	0.158	0.0119	0.0137	0.0093	0.0798	0.0169	0.0078	0.0041	0.0031	0.1008	0.0734	0.0087	0.0078	0.0066	0.0293	0.0049	0.0135	0.1624
5	rs116250871	548342	1.14	0.507725131913635	3.18	0.355766254763284	0.688209817737779	0.164092450458626	0.1586	0.0698	0.0068	0.0032	0.0213	0.0031	0.0034	0.0186	0.1581	0.0119	0.0137	0.0093	0.0798	0.0169	0.0078	0.0041	0.0031	0.1008	0.0734	0.0087	0.0078	0.0066	0.0294	0.0049	0.0135	0.1625
5	rs76616700	555532	1.14	0.507725131913635	3.18	0.355766254763284	0.716773834363799	0.171868555336024	0.1576	0.0697	0.0069	0.0032	0.0212	0.0031	0.0034	0.0187	0.1584	0.0119	0.0136	0.0094	0.08	0.0169	0.0078	0.0041	0.0031	0.1006	0.0734	0.0087	0.0078	0.0066	0.0294	0.0048	0.0136	0.163
5	rs17497684	558307	1.15	0.46334549806667	3.18	0.355766254763284	0.719681005385914	0.171174460519214	0.1573	0.0696	0.0069	0.0032	0.0211	0.0031	0.0034	0.0187	0.1587	0.0119	0.0136	0.0094	0.0803	0.0169	0.0078	0.0041	0.0031	0.1006	0.0733	0.0087	0.0078	0.0066	0.0294	0.0048	0.0136	0.163
5	rs3853657	567246	1.15	0.46334549806667	3.18	0.355766254763284	0.74297405554152	0.169888028207059	0.1566	0.0695	0.0069	0.0032	0.0211	0.0031	0.0034	0.0187	0.159	0.0119	0.0136	0.0094	0.0805	0.0169	0.0078	0.0041	0.0031	0.1004	0.0734	0.0087	0.0078	0.0066	0.0295	0.0047	0.0137	0.1633
5	rs2672031	570548	1.15	0.46334549806667	3.18	0.355766254763284	0.677205634233562	0.182902789551251	0.1567	0.0695	0.0067	0.0032	0.0209	0.0032	0.0033	0.0187	0.159	0.0119	0.0136	0.0094	0.0806	0.0169	0.0079	0.0041	0.0031	0.1004	0.074	0.0086	0.0077	0.0065	0.0295	0.0048	0.0136	0.163
5	rs16900912	572663	1.15	0.46334549806667	3.18	0.355766254763284	0.650009483012963	0.177556673590992	0.1568	0.0696	0.0066	0.0032	0.0211	0.0032	0.0034	0.0187	0.1589	0.012	0.0136	0.0094	0.0806	0.017	0.0078	0.004	0.0031	0.1003	0.0743	0.0086	0.0077	0.0066	0.0295	0.0047	0.0135	0.1626
5	rs115466444	581102	1.16	0.421630287221885	3.18	0.355766254763284	0.55839176743323	0.185443398408642	0.1567	0.0694	0.0065	0.0031	0.0213	0.0032	0.0034	0.0187	0.1591	0.012	0.0136	0.0093	0.0804	0.0169	0.0078	0.0039	0.0031	0.1001	0.0751	0.0085	0.0077	0.0067	0.0296	0.0047	0.0133	0.1629
5	rs114365853	581870	1.16	0.421630287221885	3.17	0.370859203571921	0.552293722448581	0.183714477515558	0.1566	0.0694	0.0065	0.0031	0.0213	0.0032	0.0034	0.0187	0.1593	0.012	0.0136	0.0093	0.0804	0.0169	0.0078	0.0039	0.0031	0.0999	0.0751	0.0085	0.0077	0.0067	0.0296	0.0046	0.0133	0.163
5	rs77565468	581897	1.16	0.421630287221885	3.17	0.370859203571921	0.552095403126788	0.183612949130593	0.1566	0.0694	0.0065	0.0031	0.0213	0.0032	0.0034	0.0187	0.1593	0.012	0.0136	0.0093	0.0804	0.0169	0.0078	0.0039	0.0031	0.0999	0.0751	0.0085	0.0077	0.0067	0.0296	0.0046	0.0133	0.163
5	rs4957048	583442	1.16	0.421630287221885	3.18	0.355766254763284	0.540650322901855	0.180172472046848	0.1566	0.0693	0.0065	0.0031	0.0214	0.0032	0.0034	0.0187	0.1594	0.012	0.0136	0.0093	0.0803	0.0169	0.0077	0.0039	0.0031	0.0999	0.0752	0.0085	0.0077	0.0067	0.0296	0.0046	0.0133	0.1629
5	rs116216542	583531	1.16	0.421630287221885	3.19	0.341098255896361	0.538623136498659	0.179366206051201	0.1566	0.0693	0.0065	0.0031	0.0214	0.0032	0.0034	0.0187	0.1594	0.012	0.0136	0.0093	0.0803	0.0169	0.0077	0.0039	0.0031	0.0999	0.0752	0.0085	0.0077	0.0067	0.0296	0.0046	0.0133	0.1629
5	rs79678916	589727	1.16	0.421630287221885	3.19	0.341098255896361	0.560786515333871	0.180677020444862	0.1567	0.0693	0.0066	0.0031	0.0214	0.0032	0.0034	0.0186	0.1595	0.0121	0.0136	0.0094	0.0801	0.0168	0.0078	0.0038	0.0032	0.0998	0.0753	0.0085	0.0077	0.0067	0.0296	0.0046	0.0132	0.163
5	rs11739663	594083	1.16	0.421630287221885	3.19	0.341098255896361	0.653220684572737	0.182092335747481	0.157	0.0691	0.0067	0.0032	0.0214	0.0031	0.0034	0.0185	0.1597	0.0121	0.0136	0.0095	0.0795	0.0167	0.008	0.0037	0.0032	0.0995	0.0753	0.0086	0.0076	0.0067	0.0297	0.0046	0.0132	0.1632
5	rs116429360	596539	1.16	0.421630287221885	3.19	0.341098255896361	0.684776149686164	0.18493431688321	0.157	0.069	0.0067	0.0032	0.0214	0.0031	0.0034	0.0185	0.1597	0.0121	0.0136	0.0096	0.0797	0.0167	0.008	0.0037	0.0033	0.0994	0.0752	0.0086	0.0075	0.0067	0.0297	0.0046	0.0132	0.1632
5	rs11750321	599196	1.16	0.421630287221885	3.19	0.341098255896361	0.70482776728629	0.181283119146183	0.157	0.0688	0.0067	0.0032	0.0214	0.0031	0.0034	0.0185	0.1597	0.0122	0.0136	0.0096	0.0798	0.0167	0.0081	0.0037	0.0033	0.0993	0.0752	0.0086	0.0075	0.0067	0.0297	0.0046	0.0132	0.1632
5	rs3828570	601647	1.16	0.421630287221885	3.19	0.341098255896361	0.71476423467601	0.170778274654062	0.157	0.0686	0.0068	0.0032	0.0214	0.0032	0.0035	0.0185	0.1597	0.0122	0.0136	0.0096	0.08	0.0167	0.0082	0.0037	0.0033	0.0992	0.0751	0.0086	0.0075	0.0067	0.0297	0.0046	0.0133	0.1632
5	rs61737543	602256	1.16	0.421630287221885	3.21	0.313017210102667	0.718562245454423	0.177556673590992	0.157	0.0687	0.0068	0.0032	0.0214	0.0032	0.0035	0.0185	0.1598	0.0122	0.0136	0.0096	0.0798	0.0167	0.0082	0.0037	0.0033	0.0991	0.0752	0.0086	0.0075	0.0067	0.0297	0.0046	0.0132	0.1631
5	rs62330295	611738	1.16	0.421630287221885	3.22	0.299593947381755	0.734520738243946	0.195206015803662	0.1571	0.0687	0.0068	0.0032	0.0213	0.0031	0.0035	0.0186	0.1603	0.0122	0.0135	0.0095	0.0793	0.0166	0.0082	0.0037	0.0034	0.0989	0.0757	0.0086	0.0075	0.0066	0.0298	0.0046	0.0132	0.1627
5	rs2455339	618107	1.16	0.421630287221885	3.21	0.313017210102667	0.735047822049806	0.19499874107946	0.1571	0.0687	0.0068	0.0032	0.0213	0.0031	0.0035	0.0186	0.1604	0.0122	0.0135	0.0095	0.0792	0.0166	0.0082	0.0037	0.0034	0.0989	0.0757	0.0086	0.0075	0.0066	0.0298	0.0046	0.0132	0.1626
5	rs75981367	625297	1.16	0.421630287221885	3.21	0.313017210102667	0.733467070807056	0.195620788276232	0.1572	0.0687	0.0068	0.0033	0.0213	0.0031	0.0036	0.0185	0.1605	0.0122	0.0136	0.0095	0.0792	0.0166	0.0082	0.0037	0.0034	0.0987	0.0756	0.0086	0.0075	0.0066	0.0297	0.0046	0.0132	0.1628
5	rs12522955	639231	1.16	0.421630287221885	3.21	0.313017210102667	0.723565340007088	0.207671127344296	0.1574	0.0688	0.0067	0.0033	0.0213	0.0032	0.0036	0.0185	0.1608	0.0122	0.0136	0.0095	0.0791	0.0167	0.0081	0.0038	0.0034	0.0984	0.0753	0.0085	0.0074	0.0066	0.0295	0.0047	0.0132	0.1632
5	rs75529604	643655	1.16	0.421630287221885	3.21	0.313017210102667	0.708157743521179	0.209578943971884	0.1575	0.0689	0.0067	0.0033	0.0212	0.0032	0.0037	0.0184	0.161	0.0122	0.0136	0.0094	0.079	0.0167	0.0081	0.0038	0.0035	0.0982	0.0751	0.0085	0.0074	0.0066	0.0294	0.0047	0.0131	0.1634
5	rs1709548	645299	1.16	0.421630287221885	3.21	0.313017210102667	0.702168818316158	0.208624311328845	0.1575	0.0689	0.0067	0.0033	0.0212	0.0032	0.0037	0.0184	0.161	0.0122	0.0136	0.0094	0.079	0.0167	0.0081	0.0038	0.0035	0.0982	0.0751	0.0085	0.0074	0.0066	0.0294	0.0047	0.0131	0.1635
5	rs2458815	653343	1.16	0.421630287221885	3.2	0.326850259155197	0.652363662717529	0.208200494923219	0.1574	0.069	0.0067	0.0034	0.0213	0.0032	0.0037	0.0184	0.1609	0.0123	0.0136	0.0093	0.079	0.0167	0.0081	0.0038	0.0035	0.0981	0.0751	0.0085	0.0074	0.0066	0.0294	0.0047	0.0131	0.1635
5	rs1697956	654705	1.16	0.421630287221885	3.21	0.313017210102667	0.677859281320259	0.207882820614509	0.1574	0.0689	0.0067	0.0034	0.0213	0.0032	0.0038	0.0184	0.161	0.0123	0.0136	0.0093	0.0791	0.0167	0.0081	0.0038	0.0035	0.0981	0.0752	0.0085	0.0074	0.0065	0.0294	0.0047	0.0131	0.1635
5	rs4957083	659343	1.16	0.421630287221885	3.21	0.313017210102667	0.673579424587317	0.209048413889045	0.1574	0.0689	0.0067	0.0034	0.0213	0.0032	0.0038	0.0184	0.161	0.0123	0.0136	0.0093	0.0791	0.0167	0.0081	0.0038	0.0035	0.0981	0.0752	0.0085	0.0074	0.0065	0.0294	0.0047	0.0131	0.1635
5	rs72707016	665148	1.17	0.382518045708746	3.21	0.313017210102667	0.5746493703433	0.301451419550361	0.1575	0.0691	0.0067	0.0034	0.0212	0.0033	0.0038	0.0183	0.1614	0.0123	0.0136	0.0091	0.0793	0.0165	0.0079	0.0039	0.0036	0.0978	0.0746	0.0084	0.0074	0.0065	0.0291	0.0048	0.0129	0.1641
5	rs1697965	668791	1.17	0.382518045708746	3.2	0.326850259155197	0.422667192876958	0.406236065819739	0.1578	0.0694	0.0066	0.0035	0.0212	0.0034	0.004	0.0181	0.1621	0.0123	0.0136	0.0087	0.0798	0.0162	0.0074	0.0039	0.0038	0.0974	0.0734	0.0083	0.0072	0.0067	0.0288	0.0049	0.0127	0.1654
5	rs73028455	672477	1.18	0.345943801679723	3.2	0.326850259155197	0.362758445294469	0.486013293769899	0.1575	0.0696	0.0066	0.0036	0.021	0.0035	0.0041	0.0178	0.1633	0.0123	0.0138	0.0085	0.0799	0.0161	0.0069	0.004	0.0039	0.0969	0.0734	0.0083	0.0071	0.0066	0.0284	0.0051	0.0126	0.1657
5	rs78350330	676384	1.18	0.345943801679723	3.19	0.341098255896361	0.378248342598625	0.531429721194631	0.1574	0.0696	0.0065	0.0036	0.0209	0.0035	0.0041	0.0177	0.1637	0.0123	0.0139	0.0085	0.0801	0.016	0.0068	0.0041	0.0039	0.0965	0.0734	0.0082	0.0071	0.0066	0.0283	0.0051	0.0126	0.166
5	rs394465	676806	1.18	0.345943801679723	3.19	0.341098255896361	0.365829960382045	0.524899123539772	0.1574	0.0696	0.0065	0.0036	0.0209	0.0035	0.0041	0.0177	0.1637	0.0123	0.0139	0.0085	0.0801	0.016	0.0068	0.0041	0.0039	0.0965	0.0734	0.0082	0.007	0.0066	0.0283	0.0051	0.0126	0.1661
5	rs392088	677718	1.18	0.345943801679723	3.18	0.355766254763284	0.380669176364689	0.568620763111842	0.1576	0.0697	0.0065	0.0035	0.0209	0.0035	0.0041	0.0177	0.1637	0.0123	0.0138	0.0084	0.0801	0.016	0.0068	0.004	0.0039	0.0965	0.0734	0.0082	0.007	0.0066	0.0283	0.0051	0.0124	0.1662
5	rs55660354	684888	1.18	0.345943801679723	3.17	0.370859203571921	0.408156342870122	0.663203644363762	0.1577	0.0698	0.0065	0.0035	0.0209	0.0035	0.0041	0.0175	0.1643	0.0123	0.0139	0.0084	0.0801	0.0159	0.0066	0.0041	0.0039	0.0961	0.0733	0.0082	0.007	0.0066	0.0282	0.005	0.0124	0.1669
5	rs370799	685200	1.18	0.345943801679723	3.17	0.370859203571921	0.394460280500304	0.631249003370888	0.1577	0.0698	0.0065	0.0035	0.0209	0.0035	0.0041	0.0175	0.1643	0.0123	0.0139	0.0084	0.0801	0.0159	0.0066	0.0041	0.0039	0.0961	0.0733	0.0082	0.007	0.0066	0.0282	0.005	0.0124	0.167
5	rs6862648	685504	1.18	0.345943801679723	3.16	0.386381943985473	0.397721391340563	0.629218771888912	0.1577	0.0698	0.0065	0.0035	0.0209	0.0035	0.0041	0.0175	0.1643	0.0123	0.0139	0.0084	0.0801	0.0159	0.0066	0.0041	0.0039	0.096	0.0733	0.0082	0.007	0.0065	0.0282	0.005	0.0124	0.167
5	rs11949624	701920	1.18	0.345943801679723	3.16	0.386381943985473	0.38976129919205	0.714559975966336	0.1567	0.0708	0.0066	0.0035	0.0206	0.0036	0.0042	0.0171	0.1655	0.0122	0.0141	0.0084	0.081	0.016	0.0065	0.0042	0.004	0.0947	0.0732	0.0082	0.0069	0.0066	0.0278	0.0051	0.0126	0.1661
5	rs72707076	732201	1.18	0.345943801679723	3.16	0.386381943985473	0.40621792982287	0.887002095320393	0.155	0.0714	0.0068	0.0036	0.0203	0.0038	0.0044	0.017	0.1671	0.0123	0.0143	0.0083	0.0816	0.0161	0.0065	0.0044	0.0042	0.094	0.0728	0.0081	0.0068	0.0067	0.0273	0.0052	0.0128	0.1658
5	rs4956966	732378	1.18	0.345943801679723	3.16	0.386381943985473	0.400600088932927	0.888252385769963	0.1548	0.0715	0.0068	0.0036	0.0203	0.0038	0.0044	0.017	0.1671	0.0122	0.0143	0.0083	0.0816	0.0161	0.0065	0.0044	0.0042	0.0941	0.0728	0.0081	0.0068	0.0067	0.0273	0.0052	0.0128	0.1658
5	rs447545	777133	1.16	0.421630287221885	3.16	0.386381943985473	0.340744757905703	0.808671863291069	0.1512	0.0715	0.007	0.0037	0.0203	0.004	0.0046	0.0173	0.171	0.0123	0.0146	0.0081	0.0828	0.0167	0.0064	0.0047	0.0043	0.0944	0.0729	0.0079	0.0065	0.0067	0.0261	0.0053	0.0127	0.1634
5	rs76259938	777854	1.16	0.421630287221885	3.16	0.386381943985473	0.340328391129797	0.821416450214918	0.1511	0.0715	0.007	0.0037	0.0203	0.004	0.0046	0.0173	0.1711	0.0123	0.0146	0.0081	0.0828	0.0167	0.0064	0.0047	0.0043	0.0944	0.0729	0.0079	0.0065	0.0067	0.0261	0.0053	0.0127	0.1633
5	rs116546712	836540	1.12	0.604706511137083	3.16	0.386381943985473	0.353623591557169	0.925925175292134	0.1456	0.0709	0.0067	0.0039	0.0201	0.0046	0.0051	0.0177	0.1761	0.0127	0.015	0.0076	0.0836	0.0171	0.0061	0.0054	0.0046	0.0939	0.074	0.0079	0.0066	0.0065	0.0267	0.0062	0.0125	0.1589
5	rs72491321	842941	1.12	0.604706511137083	3.16	0.386381943985473	0.349022030578405	0.950737198969043	0.1456	0.0707	0.0066	0.0039	0.0202	0.0046	0.005	0.0177	0.1765	0.0127	0.0151	0.0076	0.0834	0.017	0.0061	0.0054	0.0046	0.0941	0.074	0.0079	0.0066	0.0065	0.0266	0.0062	0.0124	0.1591
5	rs13159775	850203	1.12	0.604706511137083	3.17	0.370859203571921	0.312040365040032	0.885595946861407	0.1457	0.0705	0.0065	0.0039	0.0202	0.0046	0.005	0.0177	0.177	0.0128	0.0152	0.0076	0.0831	0.0171	0.0061	0.0054	0.0045	0.0943	0.074	0.0077	0.0065	0.0065	0.0265	0.0061	0.0124	0.1594
5	rs113987061	850770	1.12	0.604706511137083	3.17	0.370859203571921	0.303844180899323	0.871559566238168	0.1457	0.0705	0.0065	0.0039	0.0202	0.0046	0.005	0.0177	0.1771	0.0128	0.0152	0.0076	0.083	0.0171	0.0061	0.0054	0.0045	0.0944	0.074	0.0077	0.0065	0.0065	0.0265	0.0061	0.0124	0.1594
5	rs73018855	857203	1.12	0.604706511137083	3.17	0.370859203571921	0.298719422407224	0.8535364443621	0.1459	0.0704	0.0065	0.0038	0.0202	0.0045	0.0049	0.0176	0.1771	0.0128	0.0153	0.0075	0.0831	0.0171	0.0061	0.0054	0.0044	0.0948	0.0738	0.0077	0.0065	0.0065	0.0265	0.0061	0.0123	0.1595
5	rs72708949	859828	1.12	0.604706511137083	3.16	0.386381943985473	0.293400263945461	0.845946670345196	0.1459	0.0703	0.0064	0.0038	0.0203	0.0045	0.0049	0.0177	0.1771	0.0128	0.0153	0.0075	0.0831	0.0171	0.0061	0.0054	0.0044	0.095	0.0738	0.0077	0.0065	0.0064	0.0265	0.0061	0.0123	0.1595
5	rs114398809	860358	1.12	0.604706511137083	3.16	0.386381943985473	0.295087207932829	0.849507468377924	0.146	0.0703	0.0064	0.0038	0.0203	0.0045	0.0049	0.0177	0.1771	0.0128	0.0153	0.0075	0.0831	0.0171	0.0061	0.0054	0.0044	0.095	0.0738	0.0077	0.0065	0.0064	0.0265	0.006	0.0123	0.1595
5	rs62330200	868846	1.12	0.604706511137083	3.16	0.386381943985473	0.294508246906809	0.834511343039873	0.1461	0.0703	0.0064	0.0038	0.0204	0.0045	0.0048	0.0177	0.177	0.0128	0.0152	0.0074	0.0832	0.0171	0.0061	0.0054	0.0043	0.0953	0.0736	0.0078	0.0065	0.0064	0.0265	0.006	0.0122	0.1594
5	rs17568832	870294	1.12	0.604706511137083	3.17	0.370859203571921	0.293304022739089	0.827111246570637	0.1461	0.0703	0.0064	0.0038	0.0204	0.0045	0.0048	0.0177	0.177	0.0128	0.0152	0.0074	0.0832	0.0171	0.0061	0.0054	0.0043	0.0953	0.0736	0.0078	0.0065	0.0064	0.0265	0.006	0.0122	0.1594
5	rs78101854	871938	1.12	0.604706511137083	3.15	0.402339212139645	0.294122609223843	0.820186230289756	0.1461	0.0703	0.0064	0.0038	0.0204	0.0045	0.0048	0.0177	0.177	0.0128	0.0152	0.0074	0.0832	0.0171	0.0061	0.0054	0.0043	0.0953	0.0736	0.0077	0.0065	0.0064	0.0265	0.006	0.0122	0.1594
5	rs73733903	873706	1.12	0.604706511137083	3.15	0.402339212139645	0.291622525703075	0.816190697576354	0.1462	0.0703	0.0064	0.0038	0.0204	0.0045	0.0048	0.0177	0.177	0.0128	0.0153	0.0074	0.0832	0.0172	0.0061	0.0054	0.0043	0.0954	0.0736	0.0077	0.0065	0.0064	0.0265	0.006	0.0122	0.1594
5	rs17568860	874001	1.12	0.604706511137083	3.14	0.418735639412168	0.286799123920638	0.798262046634028	0.1462	0.0703	0.0064	0.0038	0.0205	0.0045	0.0048	0.0177	0.177	0.0128	0.0153	0.0074	0.0832	0.0172	0.0061	0.0054	0.0043	0.0954	0.0736	0.0077	0.0064	0.0064	0.0265	0.006	0.0122	0.1594
5	rs72703147	877834	1.12	0.604706511137083	3.12	0.452863978564029	0.295521825926244	0.799485243593314	0.1463	0.0703	0.0064	0.0038	0.0205	0.0045	0.0048	0.0177	0.1771	0.0127	0.0152	0.0074	0.0833	0.0172	0.0061	0.0053	0.0043	0.0954	0.0736	0.0077	0.0064	0.0065	0.0265	0.006	0.0122	0.1593
5	rs78338639	885708	1.12	0.604706511137083	3.1	0.488801954490689	0.304089369734138	0.789558340107016	0.1466	0.0703	0.0065	0.0038	0.0205	0.0045	0.0048	0.0177	0.1772	0.0127	0.0152	0.0074	0.0834	0.0172	0.006	0.0053	0.0042	0.0954	0.0735	0.0077	0.0064	0.0065	0.0264	0.006	0.0122	0.1593
5	rs72703154	889327	1.12	0.604706511137083	3.1	0.488801954490689	0.305415198652536	0.798567808534527	0.1466	0.0703	0.0065	0.0038	0.0205	0.0045	0.0049	0.0176	0.1771	0.0127	0.0152	0.0074	0.0835	0.0172	0.006	0.0052	0.0042	0.0954	0.0735	0.0077	0.0064	0.0065	0.0264	0.0059	0.0121	0.1592
5	rs78374449	895402	1.12	0.604706511137083	3.07	0.546174590811499	0.317886338440811	0.823878051474912	0.1466	0.0702	0.0065	0.0038	0.0205	0.0045	0.0051	0.0176	0.177	0.0127	0.0151	0.0074	0.0837	0.0173	0.006	0.0052	0.0042	0.0953	0.0735	0.0077	0.0064	0.0065	0.0264	0.0059	0.0121	0.1593
5	rs920980	896983	1.12	0.604706511137083	3.07	0.546174590811499	0.317033379836075	0.835128638931787	0.1466	0.0702	0.0065	0.0038	0.0205	0.0045	0.0052	0.0176	0.177	0.0127	0.0151	0.0074	0.0838	0.0173	0.006	0.0052	0.0042	0.0953	0.0735	0.0077	0.0064	0.0065	0.0264	0.0059	0.0121	0.1593
5	rs72703193	914309	1.12	0.604706511137083	3.05	0.586779315918157	0.399131212605746	0.915848386895815	0.1465	0.0701	0.0066	0.0038	0.0205	0.0045	0.0054	0.0175	0.1768	0.0127	0.0149	0.0074	0.084	0.0173	0.006	0.0052	0.0041	0.0954	0.0734	0.0077	0.0064	0.0065	0.0264	0.0059	0.0121	0.1593
5	rs115079969	917594	1.12	0.604706511137083	3.04	0.607799794750251	0.422434887975938	0.937761808348626	0.1465	0.0701	0.0066	0.0038	0.0205	0.0046	0.0055	0.0175	0.1766	0.0127	0.0149	0.0074	0.084	0.0173	0.006	0.0053	0.0041	0.0955	0.0735	0.0078	0.0064	0.0065	0.0264	0.0059	0.012	0.1593
5	rs13179524	919497	1.12	0.604706511137083	3.03	0.629303794260587	0.442703980606791	0.956603447053999	0.1464	0.0701	0.0066	0.0038	0.0205	0.0046	0.0056	0.0175	0.1766	0.0127	0.0149	0.0074	0.084	0.0173	0.006	0.0053	0.0041	0.0956	0.0734	0.0078	0.0064	0.0065	0.0264	0.0059	0.012	0.1593
5	rs13185594	920931	1.11	0.657414555049712	3.03	0.629303794260587	0.496512772820553	0.995464312457301	0.1463	0.0699	0.0066	0.0038	0.0204	0.0046	0.0057	0.0174	0.1764	0.0128	0.0149	0.0074	0.0842	0.0173	0.006	0.0053	0.0041	0.0956	0.0734	0.0078	0.0064	0.0065	0.0264	0.0059	0.012	0.1592
5	rs62330204	924214	1.11	0.657414555049712	3.03	0.629303794260587	0.569876649127522	1.04026090403957	0.1462	0.0698	0.0066	0.0038	0.0204	0.0046	0.0059	0.0174	0.1763	0.0128	0.0149	0.0074	0.0844	0.0173	0.006	0.0054	0.0041	0.0957	0.0734	0.0078	0.0064	0.0065	0.0264	0.0059	0.012	0.1591
5	rs116492783	929758	1.11	0.657414555049712	3.03	0.629303794260587	0.659664583325324	1.10202681266972	0.1461	0.0696	0.0066	0.0038	0.0204	0.0046	0.0061	0.0174	0.1762	0.0128	0.0149	0.0074	0.0845	0.0173	0.006	0.0055	0.0041	0.0958	0.0734	0.0078	0.0064	0.0065	0.0264	0.0059	0.0121	0.1591
5	rs10475459	936218	1.11	0.657414555049712	3.03	0.629303794260587	0.753676594002428	1.17201557080504	0.1461	0.0695	0.0066	0.0038	0.0204	0.0046	0.0063	0.0173	0.176	0.0127	0.0149	0.0074	0.0844	0.0173	0.006	0.0055	0.0041	0.0957	0.0734	0.0078	0.0064	0.0065	0.0264	0.006	0.0121	0.1594
5	rs66833356	936466	1.11	0.657414555049712	3.03	0.629303794260587	0.751241757714028	1.1749829174588	0.1461	0.0695	0.0066	0.0038	0.0204	0.0046	0.0063	0.0173	0.1759	0.0127	0.0149	0.0074	0.0844	0.0173	0.006	0.0055	0.0041	0.0958	0.0734	0.0078	0.0064	0.0065	0.0264	0.006	0.0121	0.1594
5	rs72705126	936597	1.11	0.657414555049712	3.03	0.629303794260587	0.718785935737776	1.1411044410708	0.1461	0.0695	0.0066	0.0038	0.0204	0.0046	0.0063	0.0173	0.1759	0.0127	0.0149	0.0075	0.0844	0.0173	0.0061	0.0054	0.0041	0.0958	0.0734	0.0078	0.0064	0.0065	0.0264	0.006	0.0121	0.1594
5	rs6555596	938606	1.11	0.657414555049712	3.03	0.629303794260587	0.731737494290471	1.1411044410708	0.1461	0.0695	0.0066	0.0038	0.0204	0.0046	0.0063	0.0173	0.1759	0.0127	0.0149	0.0075	0.0845	0.0173	0.0061	0.0054	0.0041	0.0958	0.0732	0.0078	0.0064	0.0065	0.0264	0.006	0.0121	0.1594
5	rs72705139	948789	1.12	0.604706511137083	3.03	0.629303794260587	0.6952471390192	1.10903905967688	0.146	0.0698	0.0066	0.0038	0.0204	0.0046	0.0062	0.0171	0.1762	0.0127	0.0149	0.0075	0.0844	0.0173	0.006	0.0053	0.0041	0.0961	0.0734	0.0077	0.0064	0.0065	0.0263	0.006	0.0121	0.1593
5	rs113436832	953563	1.12	0.604706511137083	3.03	0.629303794260587	0.65916236485005	1.08363862022679	0.1458	0.0701	0.0066	0.0037	0.0204	0.0046	0.0061	0.0168	0.1766	0.0126	0.015	0.0074	0.0843	0.0173	0.006	0.0052	0.0041	0.0964	0.0734	0.0076	0.0064	0.0065	0.0262	0.006	0.0121	0.1592
5	rs10475466	954012	1.12	0.604706511137083	3.03	0.629303794260587	0.654221187714036	1.10528730369399	0.1458	0.0701	0.0066	0.0037	0.0204	0.0046	0.0061	0.0168	0.1767	0.0126	0.015	0.0074	0.0843	0.0173	0.006	0.0052	0.0041	0.0964	0.0734	0.0076	0.0064	0.0065	0.0261	0.006	0.0121	0.1592
5	rs4957114	956974	1.12	0.604706511137083	3.01	0.673776155564303	0.680549472544951	1.11099742541076	0.1457	0.0705	0.0066	0.0037	0.0205	0.0046	0.0061	0.0167	0.1767	0.0126	0.015	0.0074	0.0842	0.0173	0.006	0.0053	0.0041	0.0966	0.0733	0.0076	0.0065	0.0065	0.0261	0.006	0.0121	0.1591
5	rs11746756	958340	1.12	0.604706511137083	3	0.696751202985924	0.685360060410104	1.0950227871843	0.1453	0.0706	0.0066	0.0037	0.0205	0.0046	0.0061	0.0166	0.1767	0.0126	0.015	0.0074	0.0842	0.0173	0.006	0.0053	0.0041	0.0968	0.0732	0.0076	0.0065	0.0066	0.0261	0.006	0.0121	0.1592
5	rs16867926	959224	1.12	0.604706511137083	3	0.696751202985924	0.682734219363973	1.08055245071665	0.1452	0.0706	0.0066	0.0036	0.0205	0.0046	0.0061	0.0166	0.1768	0.0126	0.015	0.0074	0.0843	0.0173	0.0059	0.0053	0.004	0.0968	0.0731	0.0076	0.0065	0.0066	0.0262	0.006	0.0121	0.1594
5	rs77965254	960949	1.12	0.604706511137083	3	0.696751202985924	0.67967645384801	1.05285134635968	0.1452	0.0706	0.0066	0.0036	0.0205	0.0046	0.0061	0.0165	0.1767	0.0126	0.015	0.0074	0.0843	0.0173	0.0059	0.0053	0.004	0.0969	0.0731	0.0076	0.0065	0.0066	0.0261	0.006	0.0121	0.1594
5	rs77793649	977212	1.12	0.604706511137083	2.99	0.72022314582581	0.552029304132273	1.00042296662973	0.1452	0.0705	0.0065	0.0035	0.0206	0.0046	0.0059	0.0164	0.1763	0.0125	0.0151	0.0075	0.0846	0.0172	0.0058	0.0051	0.0039	0.0977	0.0727	0.0075	0.0067	0.0067	0.0262	0.006	0.0121	0.16
5	rs72705165	982753	1.13	0.554827224596281	2.97	0.768670182966371	0.25384298512934	0.687515843028723	0.1449	0.0709	0.0063	0.0034	0.0211	0.0044	0.005	0.0164	0.1757	0.0121	0.0156	0.0069	0.0849	0.017	0.0055	0.0046	0.0035	0.1004	0.0709	0.0077	0.007	0.0071	0.0263	0.0058	0.0122	0.1613
5	rs172886	985687	1.13	0.554827224596281	2.95	0.819141413036571	0.204109455035098	0.567347602399199	0.1448	0.0711	0.0061	0.0033	0.021	0.0042	0.0047	0.0164	0.1755	0.012	0.0155	0.0069	0.0852	0.0169	0.0054	0.0043	0.0033	0.1015	0.07	0.0077	0.0071	0.0073	0.0264	0.0062	0.0122	0.1618
5	rs72705167	988212	1.13	0.554827224596281	2.94	0.845143312120842	0.208432070870994	0.51493422289676	0.1449	0.0713	0.006	0.0033	0.0209	0.0041	0.0045	0.0164	0.1752	0.0119	0.0155	0.0068	0.0853	0.0169	0.0053	0.0041	0.0031	0.102	0.0701	0.0077	0.0071	0.0077	0.0263	0.006	0.0122	0.162
5	rs73022846	988305	1.13	0.554827224596281	2.94	0.845143312120842	0.203085937139966	0.51755918120838	0.1449	0.0713	0.006	0.0033	0.0209	0.0041	0.0045	0.0164	0.1752	0.0119	0.0155	0.0068	0.0854	0.0169	0.0053	0.0041	0.0031	0.102	0.0701	0.0077	0.0071	0.0077	0.0263	0.006	0.0122	0.1621
5	rs4975533	988510	1.13	0.554827224596281	2.92	0.898693461391643	0.197663503642081	0.519218779517228	0.1448	0.0713	0.006	0.0033	0.0209	0.0041	0.0045	0.0164	0.1752	0.0119	0.0155	0.0068	0.0855	0.0169	0.0053	0.0041	0.0031	0.1021	0.0701	0.0077	0.0071	0.0077	0.0263	0.006	0.0122	0.1621
5	rs6882848	992509	1.13	0.554827224596281	2.91	0.926247013494653	0.154519073240277	0.3493020313066	0.1436	0.0709	0.0059	0.0031	0.0208	0.0038	0.004	0.0163	0.1761	0.0119	0.0162	0.0068	0.0858	0.0169	0.0051	0.0038	0.0031	0.1035	0.0689	0.0078	0.0072	0.0083	0.0263	0.006	0.0123	0.1625
5	rs57517326	994721	1.14	0.507725131913635	2.9	0.954322971774498	0.166809648554312	0.305149596986818	0.1427	0.0707	0.0059	0.003	0.0206	0.0035	0.004	0.0162	0.1762	0.012	0.0167	0.0069	0.0866	0.0167	0.0052	0.0035	0.0032	0.1046	0.0677	0.0078	0.0073	0.0087	0.0262	0.006	0.0123	0.1629
5	rs374361	999338	1.14	0.507725131913635	2.89	0.982923819582558	0.195771866107389	0.209685103519305	0.1419	0.0705	0.0056	0.0028	0.0205	0.0033	0.0038	0.0162	0.1757	0.0119	0.0177	0.0069	0.0872	0.0167	0.0051	0.0032	0.003	0.1071	0.0662	0.0079	0.0074	0.0088	0.0262	0.0059	0.0123	0.1631
5	rs12522917	1002382	1.14	0.507725131913635	2.89	0.982923819582558	0.22921038720417	0.217267691610937	0.1416	0.0705	0.0056	0.0028	0.0204	0.0033	0.0038	0.0163	0.1756	0.0119	0.018	0.0068	0.0873	0.0169	0.005	0.0032	0.003	0.1077	0.0656	0.0079	0.0074	0.0088	0.0261	0.0059	0.0123	0.1632
5	rs326050	1002620	1.14	0.507725131913635	2.89	0.982923819582558	0.233651644502006	0.224178172405594	0.1416	0.0704	0.0056	0.0028	0.0204	0.0033	0.0038	0.0163	0.1756	0.0119	0.0181	0.0068	0.0873	0.0169	0.005	0.0032	0.003	0.1078	0.0656	0.0079	0.0073	0.0088	0.0261	0.0059	0.0123	0.1632
5	rs72705194	1006291	1.14	0.507725131913635	2.89	0.982923819582558	0.242936520302616	0.203978145198767	0.1415	0.0699	0.0056	0.0027	0.0204	0.0033	0.0038	0.0163	0.1756	0.0118	0.0182	0.0068	0.0874	0.0169	0.005	0.0031	0.003	0.1081	0.0656	0.0079	0.0075	0.0089	0.0262	0.0059	0.0124	0.1631
5	rs114679270	1010807	1.14	0.507725131913635	2.88	1.01205197621114	0.25580541794828	0.175553532120701	0.1413	0.0693	0.0056	0.0027	0.0203	0.0032	0.0037	0.0163	0.1755	0.0119	0.0182	0.0068	0.0878	0.017	0.0051	0.003	0.0029	0.1085	0.0656	0.008	0.0076	0.0091	0.0263	0.0059	0.0125	0.1631
5	rs4975583	1012283	1.14	0.507725131913635	2.88	1.01205197621114	0.268119756166575	0.219419599078099	0.1413	0.0691	0.0056	0.0027	0.0203	0.0032	0.0037	0.0163	0.1755	0.0119	0.0182	0.0068	0.0879	0.0171	0.0051	0.0029	0.0029	0.1086	0.0656	0.008	0.0076	0.0091	0.0263	0.0059	0.0125	0.1631
5	rs12518095	1012446	1.14	0.507725131913635	2.88	1.01205197621114	0.22862179361761	0.19025204923699	0.1412	0.0691	0.0056	0.0024	0.0203	0.0031	0.0037	0.0163	0.1754	0.0119	0.0182	0.0068	0.0879	0.0171	0.0055	0.0029	0.0029	0.1086	0.0655	0.008	0.0076	0.0091	0.0264	0.0059	0.0125	0.163
5	rs77792413	1019283	1.13	0.554827224596281	2.88	1.01205197621114	0.296198574965686	0.144144243876667	0.1407	0.069	0.0057	0.0023	0.0204	0.0029	0.0036	0.0166	0.1758	0.012	0.0182	0.0067	0.0884	0.0172	0.0055	0.0029	0.0029	0.1093	0.0644	0.008	0.0077	0.0094	0.0264	0.0059	0.0125	0.1628
5	rs73026731	1029371	1.13	0.554827224596281	2.89	0.982923819582558	0.324651763712231	0.157308779897678	0.1405	0.0689	0.0057	0.0023	0.0204	0.0029	0.0036	0.0167	0.176	0.012	0.0182	0.0067	0.0885	0.0172	0.0055	0.0028	0.0029	0.1094	0.064	0.008	0.0078	0.0094	0.0265	0.0059	0.0125	0.1627
5	rs881335	1030540	1.13	0.554827224596281	2.91	0.926247013494653	0.335094484994849	0.171670142682555	0.1406	0.069	0.0057	0.0023	0.0204	0.0029	0.0036	0.0166	0.1759	0.012	0.0182	0.0067	0.0885	0.0172	0.0055	0.0028	0.0029	0.1095	0.0639	0.008	0.0078	0.0094	0.0265	0.0059	0.0125	0.1627
5	rs34413936	1036962	1.13	0.554827224596281	2.91	0.926247013494653	0.307335672308083	0.155197818379326	0.1401	0.069	0.0058	0.0023	0.0205	0.0029	0.0036	0.0169	0.1756	0.0123	0.0182	0.0067	0.0886	0.0173	0.0056	0.0028	0.0028	0.1095	0.0638	0.008	0.0078	0.0094	0.0265	0.0061	0.0125	0.1625
5	rs61744596	1038666	1.13	0.554827224596281	2.91	0.926247013494653	0.309658542985658	0.149209398880915	0.1404	0.0689	0.0057	0.0023	0.0205	0.0029	0.0036	0.0169	0.1757	0.0124	0.0183	0.0067	0.0885	0.0174	0.0056	0.0027	0.0028	0.1095	0.0636	0.008	0.0078	0.0094	0.0264	0.0061	0.0125	0.1625
5	rs6886953	1039402	1.13	0.554827224596281	2.91	0.926247013494653	0.333599470252765	0.155964265666792	0.1409	0.0689	0.0057	0.0023	0.0203	0.0029	0.0036	0.0169	0.1759	0.0124	0.0184	0.0067	0.0886	0.0175	0.0056	0.0027	0.0028	0.1096	0.0636	0.008	0.0078	0.0094	0.0264	0.0061	0.0125	0.1619
5	rs12517757	1040657	1.13	0.554827224596281	2.92	0.898693461391643	0.300130210247316	0.134660512290268	0.1409	0.069	0.0057	0.0023	0.0203	0.0028	0.0034	0.0169	0.1759	0.0124	0.0183	0.0067	0.0886	0.0175	0.0055	0.0027	0.0027	0.1096	0.0637	0.0081	0.0078	0.0094	0.0264	0.0061	0.0125	0.1618
5	rs117860268	1053038	1.13	0.554827224596281	2.93	0.871659766409689	0.250826372663208	0.125682155692457	0.1407	0.0692	0.0057	0.0023	0.0203	0.0028	0.0034	0.0169	0.1761	0.0124	0.0177	0.0069	0.0886	0.0175	0.0056	0.0027	0.0028	0.1096	0.064	0.0082	0.0078	0.0095	0.0263	0.0062	0.0125	0.1614
5	rs79151625	1053440	1.13	0.554827224596281	2.93	0.871659766409689	0.257865872969894	0.127014223747842	0.1407	0.0692	0.0057	0.0023	0.0203	0.0028	0.0034	0.0169	0.1761	0.0124	0.0176	0.007	0.0886	0.0175	0.0056	0.0027	0.0029	0.1096	0.064	0.0082	0.0078	0.0095	0.0263	0.0062	0.0125	0.1614
5	rs4975572	1054197	1.13	0.554827224596281	2.93	0.871659766409689	0.255180112406481	0.13859106180516	0.1407	0.0692	0.0057	0.0024	0.0203	0.0028	0.0034	0.0169	0.1762	0.0124	0.0176	0.007	0.0887	0.0175	0.0056	0.0027	0.0029	0.1095	0.064	0.0082	0.0078	0.0095	0.0263	0.0062	0.0125	0.1614
5	rs4975571	1054801	1.13	0.554827224596281	2.92	0.898693461391643	0.261877983521308	0.132756080473804	0.1406	0.0694	0.0057	0.0024	0.0203	0.0028	0.0034	0.0169	0.1762	0.0124	0.0176	0.007	0.0887	0.0176	0.0056	0.0027	0.0029	0.1095	0.0639	0.0082	0.0078	0.0095	0.0263	0.0061	0.0125	0.1613
5	rs75296832	1057571	1.13	0.554827224596281	2.91	0.926247013494653	0.224358869777374	0.122155699549981	0.1405	0.0693	0.0056	0.0024	0.0202	0.0029	0.0034	0.0169	0.1762	0.0126	0.0175	0.0071	0.0885	0.0176	0.0056	0.0028	0.0029	0.1092	0.0638	0.0082	0.0078	0.0094	0.0263	0.0063	0.0126	0.1615
5	rs2241606	1057615	1.13	0.554827224596281	2.92	0.898693461391643	0.225774879759486	0.126658493928512	0.1405	0.0693	0.0056	0.0024	0.0202	0.0029	0.0034	0.0169	0.1762	0.0126	0.0175	0.0071	0.0885	0.0177	0.0056	0.0028	0.0029	0.1092	0.0638	0.0082	0.0078	0.0094	0.0263	0.0063	0.0126	0.1615
5	rs116532357	1057732	1.13	0.554827224596281	2.91	0.926247013494653	0.226651954680598	0.124443626296515	0.1405	0.0693	0.0056	0.0024	0.0202	0.0029	0.0034	0.0169	0.1762	0.0126	0.0174	0.0071	0.0884	0.0177	0.0056	0.0028	0.0029	0.1094	0.0637	0.0082	0.0078	0.0094	0.0263	0.0063	0.0126	0.1614
5	rs4308515	1059768	1.13	0.554827224596281	2.9	0.954322971774498	0.220964223339202	0.127459408191654	0.1401	0.0693	0.0056	0.0024	0.0202	0.0029	0.0034	0.0169	0.1764	0.0126	0.017	0.0073	0.0883	0.0177	0.0056	0.0028	0.003	0.1095	0.0637	0.0083	0.0078	0.0094	0.0263	0.0064	0.0126	0.1616
5	rs2334955	1062444	1.13	0.554827224596281	2.9	0.954322971774498	0.229547104086378	0.129066862162823	0.1393	0.0688	0.0056	0.0025	0.0202	0.0029	0.0035	0.0172	0.1765	0.0126	0.0164	0.0074	0.0885	0.0177	0.0056	0.0028	0.0031	0.1097	0.0634	0.0083	0.0079	0.0093	0.0263	0.0066	0.0126	0.1623
5	rs737154	1065399	1.12	0.604706511137083	2.9	0.954322971774498	0.185833208291315	0.114702484957293	0.1393	0.0687	0.0055	0.0025	0.0203	0.0029	0.0034	0.0171	0.1767	0.0125	0.0163	0.0076	0.0881	0.0178	0.0058	0.0029	0.0029	0.1096	0.0638	0.0083	0.0078	0.0091	0.0265	0.0066	0.0126	0.1622
5	rs4975695	1066739	1.13	0.554827224596281	2.88	1.01205197621114	0.16716089099809	0.0891325942349568	0.1395	0.0688	0.0055	0.0025	0.0204	0.003	0.0033	0.017	0.1769	0.0127	0.0164	0.0076	0.0882	0.0179	0.0058	0.003	0.0029	0.1094	0.0636	0.0084	0.0079	0.009	0.0265	0.0066	0.0127	0.1619
5	rs12515358	1074696	1.13	0.554827224596281	2.89	0.982923819582558	0.151184548904355	0.0399914064391814	0.1407	0.0695	0.0055	0.0029	0.0211	0.003	0.0031	0.0169	0.1754	0.0129	0.0166	0.0077	0.0882	0.0186	0.006	0.0032	0.0027	0.1079	0.0621	0.0087	0.0082	0.0083	0.0265	0.0068	0.0131	0.1614
5	rs11133613	1075051	1.13	0.554827224596281	2.89	0.982923819582558	0.158884170122002	0.05102417148622	0.1407	0.0696	0.0055	0.0029	0.0211	0.003	0.0031	0.0169	0.1753	0.013	0.0166	0.0077	0.0882	0.0186	0.006	0.0033	0.0027	0.1078	0.062	0.0087	0.0082	0.0082	0.0266	0.0068	0.0132	0.1614
5	rs74673540	1076706	1.13	0.554827224596281	2.88	1.01205197621114	0.155595207033648	0.0303777869732821	0.1411	0.0698	0.0054	0.0029	0.0213	0.003	0.003	0.0168	0.1747	0.0132	0.0166	0.0077	0.0876	0.0188	0.0062	0.0033	0.0026	0.1078	0.0626	0.0088	0.0083	0.0079	0.0266	0.0069	0.0134	0.1605
5	rs4526148	1081767	1.13	0.554827224596281	2.88	1.01205197621114	0.205768986067421	0.0567518894301204	0.1418	0.0702	0.0053	0.0034	0.0214	0.0032	0.0031	0.0164	0.1734	0.0134	0.0166	0.0079	0.0862	0.0195	0.0067	0.0035	0.0028	0.1076	0.0638	0.0089	0.0085	0.0074	0.0267	0.0069	0.0138	0.1586
5	rs4999131	1083534	1.12	0.604706511137083	2.88	1.01205197621114	0.228411785506564	0.0596148816825513	0.1409	0.0703	0.0054	0.0035	0.0214	0.0034	0.0032	0.0164	0.173	0.0135	0.0166	0.008	0.086	0.0197	0.0069	0.0036	0.0029	0.1076	0.0641	0.009	0.0086	0.0075	0.0267	0.007	0.0139	0.1582
5	rs114013202	1084670	1.12	0.604706511137083	2.88	1.01205197621114	0.251313016652114	0.0535093889511163	0.1408	0.0702	0.0054	0.0035	0.0214	0.0034	0.0032	0.0164	0.1729	0.0135	0.0167	0.008	0.0858	0.0198	0.0069	0.0037	0.003	0.1077	0.0639	0.0091	0.0086	0.0074	0.0266	0.007	0.014	0.1582
5	rs6864667	1090534	1.12	0.604706511137083	2.89	0.982923819582558	0.368968963346071	0.162435690875087	0.1399	0.0704	0.0054	0.0037	0.0216	0.0035	0.0032	0.0164	0.1723	0.0136	0.0168	0.0084	0.0845	0.0202	0.0068	0.0042	0.0033	0.108	0.0641	0.0092	0.0087	0.0075	0.0264	0.007	0.0143	0.1576
5	rs77064903	1091372	1.12	0.604706511137083	2.91	0.926247013494653	0.418090942058749	0.132033216162468	0.1398	0.0704	0.0054	0.0037	0.0217	0.0035	0.0032	0.0164	0.1721	0.0136	0.0168	0.0085	0.0843	0.0202	0.0068	0.0044	0.0034	0.1084	0.0639	0.0092	0.0087	0.0075	0.0263	0.0069	0.0144	0.1576
5	rs78083813	1096373	1.11	0.657414555049712	2.91	0.926247013494653	0.477030081720149	0.267873511848278	0.1388	0.0703	0.0057	0.0038	0.0217	0.0036	0.0035	0.0168	0.1713	0.0138	0.017	0.0087	0.0831	0.0205	0.0071	0.0047	0.0036	0.1094	0.0635	0.0093	0.0087	0.0078	0.0257	0.0069	0.0147	0.1569
5	rs4975593	1097281	1.11	0.657414555049712	2.91	0.926247013494653	0.546950871835214	0.308381560662893	0.1386	0.0703	0.0057	0.0039	0.0217	0.0036	0.0036	0.0169	0.1711	0.0138	0.017	0.0087	0.0829	0.0206	0.0072	0.0048	0.0036	0.1096	0.0635	0.0093	0.0087	0.0079	0.0256	0.0069	0.0148	0.1567
5	rs59081716	1098052	1.11	0.657414555049712	2.91	0.926247013494653	0.496889918170251	0.375689610904021	0.1385	0.0702	0.0058	0.004	0.0217	0.004	0.0036	0.0169	0.171	0.0139	0.017	0.0088	0.0828	0.0207	0.0073	0.0045	0.0037	0.1094	0.0634	0.0091	0.0084	0.0081	0.026	0.007	0.0149	0.1563
5	rs73028895	1099300	1.11	0.657414555049712	2.92	0.898693461391643	0.49162243363222	0.357786665923323	0.1379	0.0704	0.0059	0.0038	0.0218	0.004	0.0036	0.0171	0.171	0.0141	0.0169	0.0089	0.0829	0.0209	0.0073	0.0046	0.0037	0.109	0.0638	0.009	0.0084	0.0082	0.0262	0.007	0.0148	0.1558
5	rs4975651	1099730	1.11	0.657414555049712	2.92	0.898693461391643	0.498714729298811	0.304193935517477	0.1376	0.0705	0.0059	0.0038	0.0218	0.004	0.0037	0.0171	0.1711	0.0141	0.0169	0.0089	0.0831	0.021	0.0073	0.0046	0.0038	0.1089	0.0639	0.009	0.0084	0.0082	0.0261	0.007	0.0148	0.1558
5	rs4975650	1099782	1.11	0.657414555049712	2.92	0.898693461391643	0.508268232534108	0.300261349136831	0.1376	0.0705	0.0059	0.0038	0.0218	0.004	0.0037	0.0171	0.1711	0.0141	0.0168	0.0089	0.0833	0.021	0.0073	0.0046	0.0038	0.1089	0.0639	0.009	0.0084	0.0082	0.0261	0.007	0.0148	0.1557
5	rs35801134	1099967	1.11	0.657414555049712	2.92	0.898693461391643	0.445859366749297	0.285857716773013	0.1376	0.0704	0.0059	0.0038	0.0218	0.004	0.0037	0.0171	0.1712	0.0141	0.0169	0.0089	0.0832	0.0207	0.0074	0.0046	0.0038	0.1088	0.0639	0.009	0.0084	0.008	0.0261	0.0069	0.015	0.1559
5	rs74940086	1100162	1.11	0.657414555049712	2.92	0.898693461391643	0.437016694658879	0.260326382971281	0.1377	0.0703	0.0059	0.0038	0.0218	0.004	0.0037	0.0171	0.171	0.0141	0.0169	0.0089	0.0832	0.0207	0.0074	0.0046	0.0038	0.1089	0.064	0.009	0.0084	0.0079	0.0261	0.0069	0.015	0.156
5	rs77123035	1102100	1.11	0.657414555049712	2.92	0.898693461391643	0.341109295381774	0.193963484388517	0.1374	0.0701	0.0059	0.0038	0.0218	0.0041	0.0037	0.0169	0.1712	0.0142	0.0169	0.0088	0.0827	0.0206	0.0074	0.0046	0.0038	0.1093	0.0648	0.009	0.0085	0.0079	0.026	0.0068	0.015	0.1558
5	rs6879835	1102134	1.11	0.657414555049712	2.93	0.871659766409689	0.34528978153194	0.188917802593623	0.1373	0.0701	0.0059	0.0038	0.0218	0.0041	0.0037	0.0169	0.1712	0.0142	0.0169	0.0088	0.0827	0.0206	0.0074	0.0046	0.0038	0.1093	0.0648	0.009	0.0085	0.0079	0.026	0.0068	0.015	0.1558
5	rs4502870	1103150	1.11	0.657414555049712	3.03	0.629303794260587	0.347915966837923	0.135479749741166	0.1372	0.07	0.0058	0.0038	0.0214	0.0042	0.0037	0.0169	0.1714	0.014	0.0168	0.0088	0.0832	0.0206	0.0072	0.0046	0.0038	0.11	0.0648	0.009	0.0085	0.0079	0.0258	0.0066	0.015	0.1559
5	rs77800627	1103376	1.11	0.657414555049712	3.03	0.629303794260587	0.281124266541481	0.0866626688665699	0.1373	0.07	0.0058	0.0038	0.0214	0.0042	0.0038	0.0169	0.1715	0.014	0.0168	0.0088	0.0832	0.0206	0.0072	0.0043	0.0038	0.1102	0.0648	0.009	0.0085	0.0079	0.0258	0.0066	0.015	0.1559
5	rs35188965	1104938	1.11	0.657414555049712	3.04	0.607799794750251	0.251135995459513	0.0855144735683938	0.137	0.0699	0.0058	0.0038	0.0215	0.0043	0.0039	0.0171	0.1714	0.0139	0.0168	0.0088	0.0828	0.0206	0.0072	0.0044	0.0039	0.1105	0.0648	0.0091	0.0086	0.008	0.0257	0.0066	0.015	0.1558
5	rs4576192	1113982	1.11	0.657414555049712	3.04	0.607799794750251	0.214221161091925	0.05720333017767	0.1364	0.0704	0.0062	0.0037	0.0215	0.0047	0.0043	0.0172	0.1711	0.0137	0.0167	0.0089	0.0815	0.0201	0.0072	0.0048	0.0042	0.1097	0.0641	0.009	0.0099	0.0078	0.0259	0.0067	0.0149	0.1561
5	rs10474906	1115398	1.11	0.657414555049712	3.04	0.607799794750251	0.256207841132349	0.0644283606825479	0.1363	0.0705	0.0064	0.0037	0.0215	0.0048	0.0043	0.0172	0.1709	0.0136	0.0167	0.009	0.0812	0.0202	0.0071	0.0048	0.0043	0.1094	0.0641	0.009	0.0101	0.0079	0.026	0.0067	0.0149	0.1561
5	rs13165027	1116677	1.11	0.657414555049712	3.04	0.607799794750251	0.21095380913902	0.0431930576895719	0.136	0.0704	0.0064	0.0037	0.0216	0.0049	0.0044	0.0173	0.1703	0.0136	0.0167	0.009	0.081	0.0201	0.007	0.0048	0.0044	0.1093	0.0641	0.0092	0.0103	0.0079	0.0264	0.0068	0.0147	0.1562
5	rs4495220	1116839	1.11	0.657414555049712	3.04	0.607799794750251	0.206482541209758	0.0406562476859755	0.1359	0.0703	0.0064	0.0037	0.0216	0.0049	0.0044	0.0173	0.1703	0.0136	0.0167	0.009	0.081	0.0201	0.007	0.0048	0.0044	0.1093	0.0641	0.0092	0.0103	0.0079	0.0264	0.0068	0.0147	0.1562
5	rs6871855	1119411	1.11	0.657414555049712	3.05	0.586779315918157	0.224899698980907	0.0302805153414081	0.1355	0.0702	0.0066	0.0036	0.0218	0.0051	0.0044	0.0173	0.1697	0.0135	0.0167	0.0092	0.0809	0.0201	0.0072	0.0049	0.0045	0.109	0.0642	0.0095	0.0105	0.0081	0.0266	0.007	0.0145	0.1561
5	rs72707243	1122327	1.11	0.657414555049712	3.06	0.566238797870229	0.204188307893986	0.0343866830986205	0.1351	0.0698	0.0068	0.0037	0.022	0.0052	0.0046	0.0174	0.1695	0.0134	0.0167	0.0094	0.0807	0.0201	0.0073	0.005	0.0047	0.1079	0.064	0.0097	0.0107	0.0083	0.0266	0.0073	0.0146	0.1561
5	rs4975614	1124560	1.11	0.657414555049712	3.06	0.566238797870229	0.24611960641774	0.0608697093311226	0.1348	0.0695	0.0069	0.0038	0.0221	0.0054	0.0048	0.0174	0.1694	0.0134	0.0167	0.0096	0.0807	0.0201	0.0074	0.0051	0.0048	0.107	0.0638	0.0099	0.0109	0.0084	0.0265	0.0074	0.0146	0.1561
5	rs72707252	1128891	1.11	0.657414555049712	3.09	0.50746005104726	0.271524371476266	0.0759702103704324	0.1344	0.0691	0.007	0.0039	0.0223	0.0054	0.0049	0.0173	0.1695	0.0134	0.0168	0.0101	0.0807	0.02	0.0075	0.0052	0.0049	0.1059	0.0633	0.0101	0.0112	0.0085	0.0266	0.0075	0.0146	0.1564
5	rs11951225	1129746	1.11	0.657414555049712	3.09	0.50746005104726	0.301398054095126	0.0943930257383542	0.1343	0.069	0.007	0.004	0.0223	0.0054	0.005	0.0173	0.1694	0.0134	0.0168	0.0101	0.0808	0.0201	0.0075	0.0053	0.0049	0.1056	0.0632	0.0101	0.0112	0.0087	0.0266	0.0076	0.0145	0.1564
5	rs188386410	1134167	1.11	0.657414555049712	3.09	0.50746005104726	0.315631132021876	0.122243402239021	0.1342	0.0687	0.0071	0.004	0.0225	0.0055	0.0052	0.0171	0.1688	0.0134	0.0167	0.0103	0.0808	0.02	0.0076	0.0055	0.005	0.105	0.063	0.0102	0.0115	0.0089	0.0267	0.0078	0.0146	0.1563
5	rs78966260	1137587	1.11	0.657414555049712	3.09	0.50746005104726	0.334320767205999	0.147232115951566	0.1339	0.0686	0.0071	0.0042	0.0225	0.0056	0.0053	0.0169	0.1683	0.0133	0.0167	0.0104	0.0804	0.0199	0.0077	0.0057	0.0051	0.1049	0.063	0.0102	0.0115	0.0089	0.0267	0.0081	0.0146	0.1567
5	rs4074690	1140194	1.11	0.657414555049712	3.09	0.50746005104726	0.378852815375189	0.22439526242561	0.1337	0.0686	0.0072	0.0043	0.0226	0.0057	0.0055	0.0168	0.1678	0.0132	0.0167	0.0104	0.0801	0.0197	0.0078	0.0059	0.0052	0.1048	0.063	0.0103	0.0116	0.0089	0.0268	0.0083	0.0147	0.1569
5	rs6872317	1144466	1.11	0.657414555049712	3.09	0.50746005104726	0.356282217380061	0.269022860928365	0.1339	0.0686	0.0072	0.0044	0.0227	0.0058	0.0056	0.0167	0.167	0.0132	0.0169	0.0105	0.0799	0.0193	0.0078	0.0059	0.0053	0.1042	0.0635	0.0104	0.0117	0.0088	0.0269	0.0083	0.0147	0.1571
5	rs10054387	1146673	1.11	0.657414555049712	3.12	0.452863978564029	0.326074861621021	0.288439191833232	0.1335	0.0686	0.0073	0.0044	0.0227	0.0058	0.0057	0.0165	0.1668	0.0131	0.0171	0.0106	0.0801	0.0192	0.0078	0.0059	0.0054	0.104	0.0638	0.0104	0.0117	0.0087	0.0271	0.0084	0.0148	0.1571
5	rs62329601	1147285	1.11	0.657414555049712	3.13	0.435575753324506	0.296585658452841	0.27757517708585	0.1334	0.0686	0.0073	0.0044	0.0227	0.0058	0.0057	0.0165	0.1667	0.0131	0.0171	0.0105	0.0801	0.0192	0.0078	0.006	0.0054	0.104	0.0637	0.0104	0.0117	0.0086	0.027	0.0084	0.0148	0.1573
5	rs11744706	1147557	1.11	0.657414555049712	3.12	0.452863978564029	0.280325245859429	0.275950843732749	0.1334	0.0686	0.0073	0.0044	0.0225	0.0058	0.0057	0.0165	0.1667	0.0131	0.0171	0.0105	0.0802	0.0192	0.0078	0.006	0.0054	0.1039	0.0637	0.0104	0.0117	0.0086	0.0272	0.0084	0.0148	0.1573
5	rs74510663	1153459	1.11	0.657414555049712	3.12	0.452863978564029	0.314881272235062	0.381159220640988	0.1332	0.0686	0.0072	0.0045	0.0223	0.0059	0.0061	0.0165	0.166	0.0132	0.0171	0.0104	0.0805	0.0192	0.0079	0.0063	0.0057	0.1036	0.0639	0.0104	0.0117	0.0085	0.0273	0.0086	0.0148	0.1568
5	rs76378206	1153795	1.11	0.657414555049712	3.12	0.452863978564029	0.31553109651294	0.368221072650091	0.1332	0.0686	0.0072	0.0045	0.0223	0.0059	0.0062	0.0165	0.166	0.0132	0.0171	0.0104	0.0805	0.0191	0.0078	0.0063	0.0058	0.1036	0.0639	0.0104	0.0117	0.0085	0.0273	0.0086	0.0148	0.1569
5	rs13154484	1154915	1.11	0.657414555049712	3.13	0.435575753324506	0.346391526599159	0.417303152941702	0.1332	0.0687	0.0072	0.0045	0.0223	0.0059	0.0062	0.0166	0.1658	0.0133	0.0171	0.0103	0.0806	0.0191	0.0078	0.0063	0.0058	0.1036	0.0639	0.0104	0.0118	0.0085	0.0273	0.0086	0.0148	0.1569
5	rs75322134	1157099	1.11	0.657414555049712	3.13	0.435575753324506	0.319092564456355	0.417303152941702	0.1329	0.0686	0.0072	0.0045	0.0222	0.0058	0.0062	0.0166	0.1657	0.0133	0.0171	0.0103	0.0807	0.0191	0.0078	0.0063	0.0058	0.1036	0.064	0.0104	0.0117	0.0085	0.0274	0.0086	0.0148	0.157
5	rs12654465	1160673	1.1	0.712999886098274	3.12	0.452863978564029	0.374467847481302	0.587087557503533	0.1321	0.0684	0.0074	0.0046	0.022	0.0058	0.0063	0.0166	0.1651	0.0133	0.017	0.0102	0.0812	0.019	0.0079	0.0064	0.0061	0.1037	0.0644	0.0104	0.0117	0.0084	0.0274	0.0089	0.0147	0.1575
5	rs7719062	1169044	1.09	0.771508143262462	3.12	0.452863978564029	0.270233406923974	0.589512932533067	0.1302	0.0694	0.0073	0.0048	0.0212	0.0053	0.0064	0.0156	0.1649	0.0131	0.0165	0.0096	0.0801	0.018	0.0081	0.0065	0.0063	0.1035	0.0692	0.0101	0.0113	0.008	0.0275	0.0093	0.0141	0.1601
5	rs13163234	1169602	1.09	0.771508143262462	3.12	0.452863978564029	0.279246162131108	0.569611478878233	0.1302	0.0694	0.0073	0.0047	0.0212	0.0053	0.0065	0.0156	0.1649	0.0131	0.0165	0.0096	0.0802	0.018	0.0081	0.0064	0.0063	0.1035	0.0692	0.01	0.0113	0.0079	0.0276	0.0092	0.0141	0.1601
5	rs4975604	1171405	1.09	0.771508143262462	3.12	0.452863978564029	0.408784466251374	0.626321099987312	0.1301	0.0694	0.0073	0.0047	0.0215	0.0051	0.0065	0.0156	0.1649	0.0132	0.0165	0.0096	0.0802	0.0181	0.0082	0.0064	0.0063	0.1035	0.0692	0.0099	0.0112	0.0079	0.0275	0.0092	0.014	0.1602
5	rs67999413	1173200	1.09	0.771508143262462	3.12	0.452863978564029	0.465570738901296	0.880912069847463	0.1299	0.0696	0.0074	0.0048	0.0216	0.0051	0.0066	0.0155	0.1649	0.0131	0.0165	0.0096	0.0801	0.0182	0.0082	0.0064	0.0063	0.1037	0.0693	0.0098	0.011	0.0079	0.0275	0.0092	0.014	0.1603
5	rs28450197	1174450	1.09	0.771508143262462	3.11	0.470604638115432	0.451122843920431	0.762965201762688	0.13	0.0696	0.0073	0.0047	0.0216	0.0051	0.0066	0.0151	0.165	0.0132	0.0166	0.0096	0.0797	0.0182	0.0082	0.0064	0.0063	0.1037	0.0695	0.0098	0.011	0.0079	0.0274	0.0092	0.014	0.1608
5	rs4246740	1186086	1.09	0.771508143262462	3.11	0.470604638115432	0.635119000357885	0.825417336964168	0.13	0.0696	0.0074	0.0047	0.0215	0.0049	0.0067	0.0153	0.166	0.0132	0.0166	0.0094	0.0794	0.0181	0.0083	0.0064	0.0064	0.1029	0.0697	0.0096	0.0109	0.0075	0.0275	0.009	0.0141	0.1615
5	rs6554634	1186121	1.09	0.771508143262462	3.11	0.470604638115432	0.650651149258178	0.843471425771156	0.13	0.0696	0.0074	0.0047	0.0215	0.0049	0.0067	0.0153	0.166	0.0133	0.0166	0.0094	0.0794	0.0181	0.0083	0.0064	0.0064	0.1029	0.0696	0.0096	0.0109	0.0075	0.0275	0.009	0.0141	0.1615
5	rs4975596	1189347	1.09	0.771508143262462	3.11	0.470604638115432	0.583843264884405	0.725622138101213	0.1296	0.0696	0.0075	0.0048	0.0219	0.0051	0.0068	0.0153	0.1665	0.0132	0.0165	0.0093	0.0783	0.0182	0.0083	0.0064	0.0063	0.1031	0.0695	0.0095	0.0108	0.0076	0.0276	0.009	0.0138	0.1619
5	rs10060236	1191061	1.09	0.771508143262462	3.11	0.470604638115432	0.533863674648661	0.488327532078867	0.1292	0.0695	0.0074	0.0048	0.022	0.0051	0.0069	0.0156	0.1664	0.0133	0.0165	0.0092	0.0774	0.0186	0.0086	0.0063	0.0064	0.1031	0.0692	0.0096	0.0107	0.0076	0.028	0.0091	0.0142	0.1618
5	rs11747993	1194030	1.09	0.771508143262462	3.11	0.470604638115432	0.793100683273826	0.574003962003608	0.1282	0.0691	0.0075	0.0048	0.0223	0.005	0.0069	0.0157	0.166	0.0134	0.0167	0.009	0.0779	0.0189	0.0088	0.007	0.0065	0.1027	0.0691	0.0094	0.0102	0.0077	0.0282	0.0091	0.0142	0.162
5	rs72491337	1196021	1.1	0.712999886098274	3.11	0.470604638115432	0.826168176640859	0.481664775832019	0.1278	0.0693	0.0075	0.0047	0.0225	0.0049	0.0068	0.0154	0.1655	0.0135	0.0169	0.0088	0.078	0.0193	0.0089	0.0068	0.0064	0.1024	0.069	0.0093	0.0102	0.0075	0.0284	0.0092	0.0147	0.1622
5	rs13183296	1200882	1.1	0.712999886098274	3.11	0.470604638115432	1.32097370526574	0.602823347295869	0.1269	0.0695	0.0077	0.0047	0.0228	0.0049	0.0064	0.015	0.1634	0.0137	0.0173	0.0085	0.0781	0.0195	0.0092	0.0074	0.0065	0.1033	0.0684	0.0092	0.01	0.0075	0.0284	0.0094	0.0154	0.1629
5	rs13160760	1204249	1.1	0.712999886098274	3.12	0.452863978564029	1.63558228242822	0.578404606687392	0.1266	0.0691	0.0077	0.0047	0.023	0.005	0.0064	0.0151	0.162	0.0138	0.0173	0.0086	0.0776	0.0197	0.0093	0.0079	0.0064	0.1031	0.0682	0.0091	0.0102	0.0077	0.0289	0.0096	0.0155	0.1636
5	rs35757849	1204265	1.1	0.712999886098274	3.12	0.452863978564029	1.67490162439203	0.586659799601227	0.1266	0.0691	0.0077	0.0047	0.023	0.005	0.0064	0.0151	0.1619	0.0138	0.0173	0.0086	0.0776	0.0197	0.0093	0.0079	0.0064	0.1031	0.0682	0.0091	0.0102	0.0077	0.0289	0.0096	0.0155	0.1636
5	rs78281370	1204345	1.1	0.712999886098274	3.12	0.452863978564029	1.47100825133786	0.569753043920413	0.1265	0.069	0.0077	0.0047	0.023	0.0052	0.0064	0.0151	0.1619	0.0138	0.0173	0.0086	0.0777	0.0197	0.0093	0.0079	0.0063	0.1031	0.0683	0.009	0.0101	0.0077	0.0289	0.0096	0.0155	0.1636
5	rs6420010	1208407	1.11	0.657414555049712	3.12	0.452863978564029	2.11196919718732	0.653242663070236	0.1238	0.0694	0.0078	0.0044	0.0237	0.0051	0.0059	0.0152	0.1598	0.0145	0.0176	0.0085	0.0777	0.0198	0.0093	0.0084	0.0058	0.102	0.0699	0.0088	0.0099	0.008	0.0301	0.0097	0.0168	0.164
5	rs78877550	1211618	1.11	0.657414555049712	3.12	0.452863978564029	1.52479265664614	0.553951344353236	0.1234	0.0694	0.0077	0.0042	0.0239	0.0051	0.0058	0.0151	0.1595	0.0145	0.0177	0.0086	0.0785	0.0198	0.0093	0.0081	0.0056	0.1028	0.0703	0.0086	0.0092	0.0083	0.0303	0.0097	0.0168	0.1635
5	rs76067074	1211739	1.11	0.657414555049712	3.12	0.452863978564029	1.50554611064446	0.553248454534628	0.1234	0.0694	0.0077	0.0042	0.0239	0.0051	0.0058	0.0151	0.1595	0.0145	0.0177	0.0086	0.0786	0.0198	0.0093	0.008	0.0056	0.1028	0.0704	0.0085	0.0092	0.0083	0.0303	0.0097	0.0168	0.1635
5	rs74292149	1213026	1.11	0.657414555049712	3.13	0.435575753324506	1.36704701817006	0.54231192807685	0.1231	0.0695	0.0076	0.0041	0.024	0.005	0.0056	0.0151	0.1592	0.0145	0.0177	0.0087	0.0791	0.0199	0.0094	0.0079	0.0055	0.1033	0.0706	0.0083	0.0089	0.0085	0.0305	0.0097	0.0169	0.1632
5	rs7732589	1213668	1.11	0.657414555049712	3.13	0.435575753324506	1.20946107447968	0.546652044996959	0.1227	0.0696	0.0076	0.004	0.0241	0.005	0.0056	0.015	0.1589	0.0146	0.0178	0.0088	0.0795	0.0199	0.0094	0.0077	0.0054	0.1035	0.0709	0.0082	0.0087	0.0086	0.0306	0.0097	0.0169	0.163
5	rs6554663	1214264	1.11	0.657414555049712	3.13	0.435575753324506	1.03246729702896	0.500900323134958	0.1228	0.0696	0.0076	0.0039	0.0238	0.005	0.0054	0.0146	0.1588	0.0146	0.0178	0.0089	0.0802	0.0199	0.0095	0.0076	0.0052	0.1036	0.0713	0.0082	0.0084	0.0087	0.0308	0.0095	0.0168	0.1631
5	rs115974489	1214606	1.11	0.657414555049712	3.13	0.435575753324506	0.842958908022732	0.446182630966478	0.1229	0.0695	0.0076	0.0039	0.0237	0.0049	0.0054	0.0145	0.159	0.0145	0.0177	0.0089	0.0803	0.0198	0.0095	0.0074	0.0051	0.1036	0.0714	0.0081	0.0083	0.0088	0.0311	0.0095	0.0168	0.1634
5	rs75359764	1214757	1.11	0.657414555049712	3.13	0.435575753324506	0.791855468606153	0.441665287460295	0.123	0.0695	0.0076	0.0039	0.0237	0.0049	0.0054	0.0145	0.1591	0.0145	0.0177	0.0089	0.0803	0.0198	0.0095	0.0073	0.0051	0.1036	0.0714	0.0081	0.0082	0.0089	0.0311	0.0095	0.0168	0.1635
5	rs11133684	1215474	1.11	0.657414555049712	3.13	0.435575753324506	0.59810412129889	0.416649911554731	0.1231	0.0696	0.0074	0.0039	0.0238	0.0049	0.0053	0.0144	0.1593	0.0146	0.0175	0.0088	0.0805	0.0198	0.0094	0.007	0.0049	0.1036	0.0715	0.008	0.008	0.0089	0.0312	0.0094	0.0168	0.1639
5	rs4416632	1215883	1.11	0.657414555049712	3.13	0.435575753324506	0.538492473934766	0.403384915526866	0.1232	0.0696	0.0073	0.0039	0.0239	0.0048	0.0053	0.0144	0.1594	0.0146	0.0174	0.0088	0.0805	0.0199	0.0093	0.0068	0.0047	0.1036	0.0716	0.008	0.0078	0.009	0.0313	0.0094	0.0168	0.1642
5	rs6554667	1217494	1.11	0.657414555049712	3.11	0.470604638115432	0.429256024631031	0.35803709323957	0.1235	0.0697	0.007	0.0038	0.0241	0.0047	0.0052	0.0143	0.1596	0.0145	0.0172	0.0092	0.0807	0.02	0.0092	0.0064	0.0044	0.1036	0.0716	0.0079	0.0075	0.0091	0.0315	0.0095	0.0165	0.1649
5	rs4975628	1220032	1.11	0.657414555049712	3.1	0.488801954490689	0.440626288628827	0.326763340541501	0.1236	0.0698	0.0069	0.0037	0.0241	0.0046	0.005	0.0144	0.1596	0.0145	0.0172	0.0092	0.0807	0.02	0.0091	0.0063	0.0043	0.1038	0.0716	0.0079	0.0076	0.0091	0.0316	0.0095	0.0166	0.1653
5	rs12513763	1221199	1.11	0.657414555049712	3.09	0.50746005104726	0.436072343478544	0.318380003416938	0.1237	0.0697	0.0069	0.0037	0.0241	0.0045	0.005	0.0144	0.1597	0.0145	0.0172	0.0092	0.0806	0.02	0.009	0.0063	0.0043	0.1038	0.0716	0.0079	0.0076	0.0091	0.0316	0.0095	0.0165	0.1655
5	rs7705355	1225687	1.11	0.657414555049712	3.1	0.488801954490689	0.39676414725143	0.298953907724961	0.1242	0.0693	0.0068	0.0036	0.0241	0.0045	0.0049	0.0143	0.1595	0.0146	0.0173	0.0091	0.0806	0.0199	0.009	0.0062	0.0043	0.1037	0.0718	0.0078	0.0075	0.0092	0.0317	0.0094	0.0163	0.166
5	rs12514171	1226105	1.11	0.657414555049712	3.09	0.50746005104726	0.390598317571359	0.297410966297307	0.1242	0.0693	0.0068	0.0036	0.0241	0.0045	0.0049	0.0143	0.1595	0.0146	0.0173	0.0091	0.0806	0.0199	0.009	0.0062	0.0043	0.1037	0.0718	0.0078	0.0075	0.0092	0.0317	0.0094	0.0163	0.166
5	rs114674839	1228166	1.11	0.657414555049712	3.09	0.50746005104726	0.356921811842955	0.266955133940926	0.1245	0.0693	0.0068	0.0036	0.0241	0.0046	0.0049	0.0143	0.1594	0.0146	0.0172	0.0091	0.0808	0.0198	0.0089	0.0062	0.0042	0.1036	0.0719	0.0078	0.0075	0.0092	0.0319	0.0093	0.0162	0.1661
5	rs58933348	1228323	1.11	0.657414555049712	3.08	0.526582953384854	0.347705493584411	0.261921657587252	0.1245	0.0693	0.0068	0.0036	0.024	0.0046	0.0049	0.0143	0.1594	0.0146	0.0172	0.0091	0.0808	0.0198	0.0089	0.0062	0.0042	0.1036	0.0719	0.0078	0.0075	0.0092	0.0319	0.0093	0.0162	0.1662
5	rs78104696	1229330	1.11	0.657414555049712	3.07	0.546174590811499	0.326685757049695	0.249470313126324	0.1245	0.0692	0.0067	0.0036	0.024	0.0045	0.0049	0.0143	0.1595	0.0146	0.0172	0.0091	0.0808	0.0197	0.0089	0.0061	0.0042	0.1037	0.072	0.0078	0.0075	0.0092	0.0319	0.0092	0.0162	0.1662
5	rs113861454	1232408	1.11	0.657414555049712	3.06	0.566238797870229	0.279668145961166	0.226461027254061	0.1246	0.0692	0.0067	0.0035	0.024	0.0045	0.0048	0.0143	0.1597	0.0147	0.0172	0.0091	0.0807	0.0198	0.0088	0.0059	0.0041	0.1038	0.0723	0.0078	0.0074	0.0092	0.0319	0.0091	0.016	0.1664
5	rs11956561	1235939	1.13	0.554827224596281	3.05	0.586779315918157	0.173305668926687	0.383710741442212	0.1262	0.0688	0.0061	0.0027	0.0242	0.0041	0.0037	0.015	0.162	0.0147	0.0166	0.0085	0.0794	0.0194	0.008	0.0037	0.0032	0.1053	0.0754	0.0075	0.0071	0.009	0.032	0.0077	0.0146	0.1706
5	rs6554677	1236291	1.13	0.554827224596281	3.05	0.586779315918157	0.12237151864408	0.130951656068962	0.1262	0.0687	0.0061	0.0027	0.0243	0.004	0.0036	0.015	0.1623	0.0148	0.0166	0.0085	0.0795	0.0194	0.0079	0.0036	0.0032	0.1056	0.0755	0.0075	0.0071	0.0089	0.0321	0.0076	0.0146	0.1707
5	rs6554679	1236690	1.13	0.554827224596281	3.04	0.607799794750251	0.109206499874806	0.105680824592601	0.1262	0.0688	0.0061	0.0027	0.0243	0.0039	0.0036	0.015	0.1624	0.0148	0.0165	0.0085	0.0794	0.0194	0.0078	0.0035	0.0032	0.1058	0.0756	0.0075	0.0071	0.0089	0.0321	0.0076	0.0145	0.1708
5	rs13361701	1243427	1.13	0.554827224596281	3.03	0.629303794260587	0.0993486583274302	0.0799407688518191	0.1259	0.0691	0.0061	0.0027	0.0245	0.0038	0.0036	0.015	0.1623	0.0148	0.0165	0.0085	0.0787	0.0193	0.0078	0.0035	0.0032	0.1065	0.0759	0.0075	0.0071	0.009	0.0319	0.0075	0.0145	0.1708
5	rs35661976	1243699	1.13	0.554827224596281	3.03	0.629303794260587	0.104086176307743	0.0830101650177702	0.1259	0.0691	0.0061	0.0027	0.0245	0.0038	0.0036	0.015	0.1623	0.0148	0.0165	0.0085	0.0787	0.0193	0.0078	0.0035	0.0032	0.1065	0.0759	0.0075	0.0071	0.009	0.0319	0.0075	0.0145	0.1708
5	rs74581452	1243708	1.13	0.554827224596281	3.03	0.629303794260587	0.104853791959419	0.0799407688518191	0.1259	0.0691	0.0061	0.0027	0.0245	0.0038	0.0036	0.015	0.1623	0.0148	0.0165	0.0085	0.0788	0.0193	0.0078	0.0035	0.0032	0.1065	0.076	0.0075	0.0071	0.009	0.0319	0.0074	0.0144	0.1708
5	rs74891230	1247024	1.13	0.554827224596281	3.01	0.673776155564303	0.12539928656843	0.085590828665106	0.1261	0.0691	0.0061	0.0027	0.0244	0.0038	0.0036	0.0151	0.1623	0.0147	0.0165	0.0085	0.0787	0.0193	0.0077	0.0036	0.0032	0.1066	0.076	0.0075	0.0071	0.009	0.0319	0.0074	0.0143	0.1708
5	rs4507531	1249353	1.13	0.554827224596281	2.96	0.793651312900757	0.121207818931615	0.0789773617711192	0.1262	0.0691	0.0061	0.0027	0.0244	0.0038	0.0036	0.0151	0.1623	0.0147	0.0165	0.0085	0.0787	0.0193	0.0076	0.0036	0.0032	0.1067	0.076	0.0075	0.0071	0.009	0.0319	0.0073	0.0143	0.1709
5	rs35719940	1254594	1.14	0.507725131913635	2.95	0.819141413036571	0.114115991440124	0.0910031626016865	0.1266	0.069	0.006	0.0027	0.0244	0.0037	0.0036	0.0151	0.1623	0.0147	0.0163	0.0085	0.0786	0.0192	0.0075	0.0035	0.0032	0.107	0.076	0.0075	0.0071	0.009	0.032	0.0073	0.0143	0.1709
5	rs2736122	1257621	1.14	0.507725131913635	2.94	0.845143312120842	0.0881274310724371	0.0463271606423536	0.127	0.0689	0.006	0.0028	0.0244	0.0037	0.0036	0.0152	0.1623	0.0146	0.0163	0.0084	0.0784	0.0191	0.0073	0.0035	0.0032	0.1072	0.0759	0.0076	0.0072	0.009	0.0321	0.0072	0.0142	0.171
5	rs35241335	1279224	1.15	0.46334549806667	2.94	0.845143312120842	0.207515697090389	0.217482568807667	0.1277	0.0663	0.0055	0.0035	0.0235	0.0033	0.0035	0.0156	0.1637	0.014	0.0148	0.0081	0.0823	0.0181	0.006	0.0029	0.0037	0.1081	0.079	0.0079	0.007	0.0088	0.0308	0.0061	0.0129	0.1728
5	rs33963617	1279439	1.15	0.46334549806667	2.92	0.898693461391643	0.194887527025782	0.164287752496347	0.1277	0.0662	0.0055	0.0035	0.0235	0.0033	0.0035	0.0156	0.1637	0.014	0.0147	0.0081	0.0824	0.0181	0.006	0.0029	0.0037	0.1081	0.079	0.0079	0.0069	0.0088	0.0308	0.006	0.0129	0.1729
5	rs10069690	1279790	1.15	0.46334549806667	2.91	0.926247013494653	0.127094217496114	0.0638857404064713	0.1277	0.0662	0.0055	0.0035	0.0235	0.0033	0.0035	0.0156	0.1637	0.014	0.0147	0.0081	0.0825	0.0181	0.006	0.0029	0.0037	0.1081	0.0791	0.0079	0.0069	0.0088	0.0308	0.006	0.0129	0.1729
5	rs33948291	1280263	1.15	0.46334549806667	2.92	0.898693461391643	0.131590144801247	0.0836145153789776	0.1273	0.066	0.0054	0.0035	0.0234	0.0033	0.0034	0.0156	0.1638	0.0141	0.0147	0.0081	0.0827	0.018	0.006	0.0029	0.0037	0.1082	0.0793	0.0079	0.007	0.0088	0.0307	0.006	0.0128	0.1734
5	rs6866456	1281693	1.14	0.507725131913635	2.93	0.871659766409689	0.0918876897782508	0.0170829219298048	0.1263	0.0657	0.0054	0.0036	0.0233	0.0033	0.0034	0.0156	0.1642	0.0141	0.0146	0.0079	0.0833	0.0179	0.0059	0.0028	0.0037	0.1083	0.0797	0.0079	0.0073	0.0087	0.0305	0.0059	0.0128	0.1745
5	rs6554743	1281890	1.14	0.507725131913635	2.93	0.871659766409689	0.117985503870621	0.0146964572522112	0.1261	0.0656	0.0053	0.0037	0.0234	0.0033	0.0035	0.0156	0.1641	0.0142	0.0143	0.0079	0.0833	0.0179	0.006	0.0028	0.0037	0.1083	0.0797	0.0079	0.0073	0.0089	0.0306	0.006	0.0128	0.1744
5	rs7726159	1282319	1.15	0.46334549806667	2.92	0.898693461391643	0.116734106157177	0.0162797187862473	0.1262	0.0655	0.0053	0.0037	0.0234	0.0032	0.0035	0.0156	0.1642	0.0142	0.0143	0.0079	0.0835	0.0179	0.006	0.0028	0.0037	0.108	0.0797	0.0079	0.0074	0.0089	0.0306	0.006	0.0128	0.1745
5	rs2736100	1286516	1.15	0.46334549806667	2.9	0.954322971774498	0.151250817944972	0.019056882455571	0.126	0.0653	0.0052	0.0039	0.0231	0.0033	0.0036	0.0156	0.1645	0.0145	0.0144	0.0078	0.0834	0.0176	0.0059	0.0027	0.0038	0.1075	0.08	0.0077	0.0074	0.0094	0.0301	0.0059	0.0131	0.1747
5	rs2853677	1287194	1.15	0.46334549806667	2.88	1.01205197621114	0.185571735384781	0.0226784348351235	0.1259	0.0654	0.0052	0.0039	0.0232	0.0033	0.0036	0.0154	0.1644	0.0146	0.0144	0.0079	0.0833	0.0175	0.0059	0.0027	0.0039	0.1089	0.0795	0.0077	0.0074	0.0094	0.0299	0.0059	0.0133	0.1742
5	rs35838177	1287290	1.15	0.46334549806667	2.84	1.13388392478305	0.186506538452824	0.0209314623950504	0.1259	0.0653	0.0052	0.0039	0.0231	0.0033	0.0036	0.0154	0.1643	0.0146	0.0144	0.0079	0.0833	0.0175	0.0059	0.0027	0.0039	0.1091	0.0795	0.0077	0.0074	0.0094	0.0299	0.0059	0.0134	0.1741
5	rs2853676	1288547	1.15	0.46334549806667	2.84	1.13388392478305	0.29571509875109	0.032906986185002	0.1257	0.0652	0.0052	0.0044	0.023	0.0034	0.0037	0.0156	0.1636	0.0146	0.0145	0.0078	0.0837	0.0171	0.0058	0.0028	0.0039	0.1096	0.0791	0.0077	0.0075	0.0096	0.03	0.0057	0.0136	0.174
5	rs71595003	1292118	1.15	0.46334549806667	2.84	1.13388392478305	0.326125746745725	0.0427370572784093	0.1251	0.0648	0.0054	0.0046	0.0229	0.0034	0.0038	0.0161	0.1629	0.0145	0.0147	0.0076	0.0839	0.0167	0.0058	0.0027	0.0041	0.1102	0.0789	0.0077	0.0076	0.0096	0.03	0.0055	0.0134	0.1744
5	rs35334674	1292299	1.15	0.46334549806667	2.84	1.13388392478305	0.328624200809984	0.0443424760554932	0.1251	0.0648	0.0054	0.0046	0.0229	0.0034	0.0038	0.0161	0.1629	0.0145	0.0148	0.0076	0.0839	0.0167	0.0058	0.0027	0.0041	0.1103	0.0789	0.0078	0.0076	0.0096	0.03	0.0055	0.0134	0.1745
5	rs114616103	1292958	1.15	0.46334549806667	2.83	1.16568278487026	0.333856983226271	0.0450967811091947	0.1249	0.0647	0.0055	0.0046	0.0229	0.0035	0.0039	0.0162	0.1628	0.0144	0.0148	0.0076	0.084	0.0167	0.0058	0.0027	0.0041	0.1104	0.0789	0.0078	0.0076	0.0096	0.03	0.0055	0.0134	0.1745
5	rs34768248	1295716	1.15	0.46334549806667	2.81	1.23090422469309	0.359807281854677	0.0487713126614836	0.1244	0.0645	0.0055	0.0047	0.0229	0.0035	0.0039	0.0165	0.1624	0.0144	0.0149	0.0076	0.0839	0.0166	0.0058	0.0027	0.0042	0.1107	0.0788	0.0078	0.0076	0.0096	0.03	0.0055	0.0133	0.1747
5	rs34685900	1295803	1.15	0.46334549806667	2.81	1.23090422469309	0.360718139440837	0.0487110428796744	0.1244	0.0646	0.0055	0.0047	0.0229	0.0035	0.0039	0.0165	0.1623	0.0144	0.0149	0.0076	0.0839	0.0166	0.0058	0.0027	0.0042	0.1107	0.0788	0.0078	0.0076	0.0096	0.03	0.0055	0.0133	0.1747
5	rs33977403	1296727	1.15	0.46334549806667	2.82	1.19802221324668	0.370815439373582	0.0525091471335297	0.1244	0.0646	0.0056	0.0048	0.0229	0.0035	0.004	0.0166	0.1623	0.0144	0.0149	0.0075	0.084	0.0165	0.0059	0.0027	0.0042	0.1108	0.0786	0.0078	0.0077	0.0096	0.03	0.0055	0.0132	0.1748
5	rs2736108	1297488	1.15	0.46334549806667	2.84	1.13388392478305	0.379787965380959	0.0583712035217397	0.1244	0.0646	0.0056	0.0048	0.0229	0.0035	0.004	0.0166	0.1622	0.0144	0.0149	0.0075	0.0842	0.0165	0.0059	0.0027	0.0042	0.1106	0.0784	0.0078	0.0078	0.0096	0.03	0.0055	0.0132	0.175
5	rs13190087	1298733	1.15	0.46334549806667	2.84	1.13388392478305	0.41382685167793	0.0630081124065204	0.1243	0.0646	0.0055	0.0049	0.0229	0.0034	0.004	0.0169	0.162	0.0144	0.015	0.0075	0.0842	0.0164	0.0059	0.0027	0.0042	0.1108	0.0782	0.0079	0.0079	0.0096	0.0298	0.0055	0.0131	0.1752
5	rs13174919	1299862	1.14	0.507725131913635	2.86	1.07189958250627	0.46107352445904	0.0987998293315967	0.1243	0.0647	0.0055	0.0049	0.0228	0.0034	0.004	0.0171	0.1618	0.0144	0.0151	0.0075	0.0842	0.0163	0.0059	0.0026	0.0042	0.111	0.0779	0.008	0.008	0.0096	0.0296	0.0054	0.013	0.1754
5	rs2853667	1300070	1.14	0.507725131913635	2.86	1.07189958250627	0.478942841001018	0.100096571140738	0.1234	0.0647	0.0056	0.0049	0.0228	0.0034	0.004	0.0172	0.1617	0.0145	0.015	0.0075	0.0849	0.0163	0.0058	0.0026	0.0043	0.111	0.0781	0.0079	0.0081	0.0096	0.0296	0.0054	0.013	0.1755
5	rs73022241	1301355	1.14	0.507725131913635	2.87	1.0417097985148	0.48818814972777	0.0850569180940905	0.1232	0.065	0.0056	0.005	0.0228	0.0034	0.004	0.0173	0.1614	0.0146	0.015	0.0074	0.0849	0.0164	0.0058	0.0026	0.0042	0.111	0.0779	0.0079	0.0081	0.0096	0.0297	0.0055	0.013	0.1755
5	rs116226372	1301493	1.14	0.507725131913635	2.87	1.0417097985148	0.489435635867493	0.0875856385991147	0.1232	0.065	0.0056	0.005	0.0228	0.0034	0.004	0.0173	0.1613	0.0146	0.015	0.0074	0.0849	0.0164	0.0058	0.0026	0.0042	0.111	0.0779	0.0079	0.0081	0.0096	0.0297	0.0055	0.013	0.1756
5	rs115548926	1302635	1.14	0.507725131913635	2.87	1.0417097985148	0.501426402282776	0.0937586430663705	0.1232	0.065	0.0056	0.005	0.0228	0.0035	0.0039	0.0173	0.1612	0.0146	0.0151	0.0074	0.0849	0.0164	0.0059	0.0026	0.0042	0.111	0.0778	0.0079	0.0081	0.0096	0.0297	0.0055	0.0129	0.1757
5	rs78340245	1302702	1.14	0.507725131913635	2.87	1.0417097985148	0.502879731051905	0.0958265468292413	0.1232	0.065	0.0056	0.005	0.0228	0.0035	0.0039	0.0173	0.1612	0.0146	0.0151	0.0074	0.0849	0.0164	0.0059	0.0026	0.0042	0.111	0.0778	0.0079	0.0081	0.0096	0.0297	0.0055	0.0129	0.1757
5	rs73022249	1304082	1.14	0.507725131913635	2.88	1.01205197621114	0.523437622604616	0.153955216378419	0.1233	0.0651	0.0057	0.005	0.0228	0.0035	0.0039	0.0174	0.161	0.0146	0.0151	0.0073	0.0848	0.0164	0.0059	0.0026	0.0042	0.111	0.0776	0.0079	0.0081	0.0097	0.0298	0.0055	0.0129	0.1759
5	rs4635969	1308552	1.14	0.507725131913635	2.89	0.982923819582558	0.570145040766666	0.166441458887485	0.1235	0.0653	0.0058	0.005	0.0229	0.0035	0.0039	0.0169	0.1615	0.0146	0.015	0.0072	0.0845	0.0163	0.0058	0.0027	0.0041	0.1107	0.0778	0.0077	0.008	0.0097	0.0297	0.0056	0.0128	0.1763
5	rs115494926	1314694	1.14	0.507725131913635	2.91	0.926247013494653	0.590373898633218	0.159043458968422	0.1236	0.0651	0.0058	0.005	0.0229	0.0035	0.004	0.0169	0.1616	0.0146	0.015	0.0072	0.0843	0.0163	0.0059	0.0027	0.0041	0.1109	0.0775	0.0077	0.008	0.0098	0.0296	0.0057	0.0128	0.1765
5	rs4975616	1315660	1.14	0.507725131913635	2.93	0.871659766409689	0.605673744096754	0.171769339030634	0.1236	0.0651	0.0058	0.005	0.0229	0.0035	0.004	0.0169	0.1616	0.0146	0.0151	0.0072	0.0843	0.0162	0.0059	0.0027	0.0041	0.111	0.0774	0.0077	0.008	0.0098	0.0296	0.0057	0.0128	0.1765
5	rs33955038	1318491	1.14	0.507725131913635	2.93	0.871659766409689	0.574110670419133	0.169986864259469	0.1236	0.0651	0.0058	0.005	0.0229	0.0035	0.004	0.0169	0.1616	0.0146	0.0151	0.0072	0.0843	0.0162	0.0059	0.0027	0.0041	0.111	0.0774	0.0076	0.008	0.0098	0.0296	0.0057	0.0128	0.1765
5	rs402710	1320722	1.14	0.507725131913635	2.93	0.871659766409689	0.540323113863191	0.174355430990166	0.1236	0.065	0.0058	0.0049	0.023	0.0036	0.0041	0.0169	0.1616	0.0145	0.0151	0.0072	0.0844	0.0162	0.0059	0.0028	0.0041	0.111	0.0773	0.0076	0.0081	0.0098	0.0295	0.0057	0.0127	0.1765
5	rs78766954	1320957	1.14	0.507725131913635	2.93	0.871659766409689	0.518036775710195	0.16722706395609	0.1236	0.065	0.0058	0.0049	0.023	0.0036	0.0041	0.0169	0.1616	0.0145	0.0151	0.0072	0.0844	0.0162	0.0059	0.0028	0.0041	0.111	0.0773	0.0076	0.0081	0.0098	0.0295	0.0057	0.0127	0.1765
5	rs401681	1322087	1.14	0.507725131913635	2.91	0.926247013494653	0.410328273770668	0.140248667790305	0.1236	0.065	0.0058	0.0046	0.0229	0.0036	0.0041	0.0169	0.1616	0.0145	0.015	0.0072	0.0843	0.0162	0.0059	0.0028	0.0041	0.1112	0.0774	0.0076	0.0081	0.0098	0.0295	0.0057	0.0127	0.1767
5	rs62329699	1331685	1.14	0.507725131913635	2.91	0.926247013494653	0.403659497164246	0.116592212938476	0.1236	0.065	0.0059	0.0046	0.0229	0.0036	0.0041	0.0169	0.1617	0.0145	0.015	0.0072	0.0842	0.0162	0.0059	0.0028	0.0042	0.1113	0.0773	0.0076	0.0081	0.0098	0.0294	0.0057	0.0127	0.1766
5	rs56224111	1336104	1.14	0.507725131913635	2.91	0.926247013494653	0.402581705583027	0.107679661383449	0.1236	0.065	0.0059	0.0046	0.0229	0.0036	0.0041	0.0169	0.1618	0.0145	0.0151	0.0072	0.0842	0.0162	0.0059	0.0028	0.0042	0.1113	0.0773	0.0076	0.0081	0.0098	0.0294	0.0057	0.0127	0.1766
5	rs11960116	1336901	1.14	0.507725131913635	2.91	0.926247013494653	0.404625063093361	0.113847400842463	0.1236	0.065	0.0059	0.0046	0.0229	0.0036	0.0041	0.0169	0.1618	0.0145	0.0151	0.0072	0.0842	0.0162	0.0059	0.0028	0.0042	0.1113	0.0773	0.0076	0.0081	0.0098	0.0294	0.0057	0.0127	0.1766
5	Affx-52258521	1338078	1.14	0.507725131913635	2.9	0.954322971774498	0.40088287618703	0.108768377832217	0.1236	0.065	0.0059	0.0046	0.0229	0.0036	0.0041	0.0169	0.1618	0.0145	0.0151	0.0072	0.0842	0.0162	0.0059	0.0028	0.0042	0.1114	0.0773	0.0076	0.0081	0.0098	0.0294	0.0057	0.0127	0.1766
5	rs31489	1342714	1.14	0.507725131913635	2.9	0.954322971774498	0.391603937017427	0.0910031626016865	0.1235	0.0649	0.0061	0.0047	0.0229	0.0036	0.0041	0.0169	0.1619	0.0145	0.0151	0.0072	0.084	0.0163	0.0059	0.0028	0.0042	0.1114	0.0772	0.0076	0.0081	0.0098	0.0295	0.0057	0.0128	0.1764
5	rs37004	1356684	1.14	0.507725131913635	2.91	0.926247013494653	0.358576826478593	0.0448640863199299	0.1232	0.0647	0.006	0.0047	0.0231	0.0037	0.0041	0.017	0.1618	0.0145	0.015	0.0072	0.084	0.0162	0.006	0.0029	0.0041	0.1115	0.077	0.0076	0.0081	0.0098	0.0293	0.0058	0.0128	0.1766
5	rs27064	1359938	1.15	0.46334549806667	2.9	0.954322971774498	0.487315824256311	0.0766992598697295	0.1208	0.0631	0.0061	0.0054	0.0236	0.0045	0.0048	0.0173	0.1612	0.0145	0.0153	0.0075	0.0835	0.016	0.0066	0.0032	0.0044	0.1119	0.0761	0.0079	0.008	0.0097	0.0289	0.0064	0.0134	0.1766
5	rs27063	1360125	1.15	0.46334549806667	2.91	0.926247013494653	0.504588388321454	0.0725106983371063	0.1207	0.0629	0.0061	0.0055	0.0236	0.0045	0.0048	0.0174	0.161	0.0146	0.0153	0.0076	0.0832	0.016	0.0066	0.0032	0.0045	0.1119	0.0758	0.0079	0.0083	0.0097	0.0288	0.0065	0.0134	0.1766
5	Affx-25745930	1362793	1.15	0.46334549806667	2.91	0.926247013494653	0.556997052064358	0.0991233950663608	0.1203	0.0625	0.0062	0.0056	0.0237	0.0046	0.005	0.0174	0.1608	0.0147	0.0152	0.0078	0.0831	0.0157	0.0068	0.0034	0.0047	0.112	0.0756	0.0079	0.0083	0.0098	0.0288	0.0068	0.0135	0.1765
5	rs11745877	1364439	1.15	0.46334549806667	2.91	0.926247013494653	0.474198640521496	0.0983152572571123	0.1203	0.0622	0.0062	0.0056	0.0237	0.0046	0.005	0.0175	0.1606	0.0147	0.0151	0.0079	0.0831	0.0157	0.0069	0.0034	0.0047	0.1121	0.0754	0.008	0.0083	0.0095	0.0286	0.007	0.0136	0.1766
5	rs13163340	1365982	1.15	0.46334549806667	2.91	0.926247013494653	0.437430165704245	0.101236627245305	0.1201	0.0619	0.0063	0.0056	0.0237	0.0047	0.0051	0.0175	0.1605	0.0148	0.0151	0.008	0.0826	0.0157	0.0071	0.0035	0.0048	0.1123	0.0753	0.008	0.0083	0.0096	0.0287	0.0071	0.0138	0.1764
5	rs152133	1366007	1.15	0.46334549806667	2.93	0.871659766409689	0.437075750124292	0.100828886621474	0.1201	0.0619	0.0063	0.0056	0.0237	0.0047	0.0051	0.0175	0.1605	0.0148	0.0151	0.008	0.0826	0.0157	0.0071	0.0035	0.0048	0.1123	0.0753	0.008	0.0083	0.0096	0.0287	0.0071	0.0138	0.1764
5	rs78499386	1368032	1.15	0.46334549806667	2.94	0.845143312120842	0.364696806900617	0.103614121799262	0.1194	0.0619	0.0063	0.0056	0.0237	0.0047	0.0051	0.0175	0.1602	0.0148	0.0152	0.0081	0.0826	0.0157	0.0073	0.0036	0.0049	0.1121	0.0755	0.0079	0.0082	0.0097	0.0288	0.0073	0.0139	0.1763
5	rs10068558	1370122	1.15	0.46334549806667	2.93	0.871659766409689	0.295666774241181	0.139326887209051	0.1182	0.0618	0.0065	0.0055	0.0236	0.0048	0.0052	0.0176	0.1595	0.015	0.0155	0.0083	0.0825	0.0156	0.0076	0.0039	0.0051	0.112	0.0752	0.0078	0.008	0.0099	0.0289	0.0075	0.014	0.1768
5	rs74560180	1371515	1.15	0.46334549806667	2.93	0.871659766409689	0.242372059708267	0.116850809762216	0.1181	0.0618	0.0066	0.0055	0.0235	0.0049	0.0052	0.0175	0.1592	0.0151	0.0156	0.0084	0.0825	0.0157	0.0077	0.0039	0.0051	0.1121	0.075	0.0078	0.0079	0.0098	0.0291	0.0075	0.0142	0.1764
5	rs2937631	1374679	1.15	0.46334549806667	2.93	0.871659766409689	0.234801324202961	0.136392152344179	0.118	0.0618	0.0066	0.0054	0.0235	0.005	0.0052	0.0175	0.1589	0.0152	0.0156	0.0084	0.0825	0.0157	0.0079	0.004	0.0052	0.1122	0.0748	0.0078	0.0079	0.0098	0.0293	0.0076	0.0143	0.1761
5	rs246995	1374712	1.15	0.46334549806667	2.93	0.871659766409689	0.233821770222503	0.135206467687963	0.118	0.0617	0.0067	0.0054	0.0235	0.005	0.0052	0.0175	0.1589	0.0152	0.0156	0.0084	0.0824	0.0157	0.0079	0.004	0.0052	0.1122	0.0749	0.0078	0.0079	0.0098	0.0293	0.0076	0.0143	0.1761
5	rs114298128	1378015	1.14	0.507725131913635	2.92	0.898693461391643	0.229294540674451	0.112229464650784	0.118	0.0614	0.0069	0.0055	0.0238	0.0052	0.0052	0.0174	0.1589	0.0153	0.0157	0.0088	0.0819	0.0158	0.0081	0.004	0.0051	0.1122	0.075	0.0077	0.0079	0.0097	0.0292	0.0077	0.0143	0.1753
5	rs55754205	1378772	1.14	0.507725131913635	2.93	0.871659766409689	0.256386806662344	0.125682155692457	0.118	0.0612	0.007	0.0056	0.0239	0.0053	0.0053	0.0174	0.159	0.0153	0.0157	0.0089	0.0817	0.0158	0.0082	0.0041	0.0051	0.1123	0.0751	0.0077	0.0079	0.0096	0.0292	0.0077	0.0143	0.175
5	rs57441112	1379490	1.14	0.507725131913635	2.93	0.871659766409689	0.277374822723077	0.132213795627726	0.1181	0.0611	0.0072	0.0056	0.0239	0.0053	0.0053	0.0173	0.159	0.0153	0.0157	0.009	0.0815	0.0157	0.0082	0.0041	0.0051	0.1123	0.0751	0.0077	0.008	0.0096	0.0292	0.0078	0.0142	0.1747
5	rs4975544	1379743	1.14	0.507725131913635	2.92	0.898693461391643	0.278918189258108	0.135570888800064	0.118	0.0611	0.0072	0.0057	0.0239	0.0053	0.0053	0.0173	0.159	0.0153	0.0157	0.009	0.0815	0.0157	0.0082	0.0041	0.0051	0.1123	0.0751	0.0077	0.008	0.0096	0.0292	0.0078	0.0143	0.1746
5	rs11744772	1385574	1.14	0.507725131913635	2.92	0.898693461391643	0.286704045061366	0.270749743764592	0.1175	0.0607	0.0079	0.0058	0.0242	0.0055	0.0053	0.0175	0.1593	0.0156	0.0158	0.0096	0.0817	0.0158	0.0085	0.0044	0.0052	0.1098	0.0756	0.0077	0.008	0.0094	0.0291	0.0085	0.0144	0.1732
5	rs12513548	1390441	1.13	0.554827224596281	2.92	0.898693461391643	0.350235513150186	0.465448547939201	0.117	0.0607	0.0088	0.0059	0.0243	0.0058	0.0056	0.0178	0.1591	0.0158	0.0158	0.01	0.0815	0.0158	0.0089	0.0048	0.0054	0.1082	0.076	0.0077	0.0079	0.0093	0.029	0.0089	0.0145	0.1719
5	rs28363185	1391215	1.12	0.604706511137083	2.92	0.898693461391643	0.331645752838693	0.499392762355661	0.1169	0.0607	0.0089	0.0059	0.0243	0.0058	0.0056	0.0178	0.1588	0.0158	0.0159	0.0101	0.0813	0.0158	0.009	0.0049	0.0054	0.1079	0.076	0.0077	0.0078	0.0094	0.0291	0.009	0.0145	0.1715
5	rs10064525	1392721	1.12	0.604706511137083	2.92	0.898693461391643	0.377809034217757	0.684853961484667	0.1166	0.0606	0.0093	0.0059	0.0243	0.0059	0.0057	0.018	0.1586	0.0159	0.016	0.0102	0.0811	0.0159	0.0091	0.0051	0.0055	0.1073	0.0761	0.0078	0.0077	0.0095	0.0292	0.0092	0.0146	0.171
5	rs7732456	1392965	1.12	0.604706511137083	2.95	0.819141413036571	0.369457278406793	0.668638083173446	0.1165	0.0606	0.0093	0.0059	0.0243	0.0058	0.0057	0.018	0.1585	0.0159	0.016	0.0102	0.0812	0.0159	0.0091	0.0052	0.0055	0.1071	0.0761	0.0078	0.0077	0.0096	0.0292	0.0093	0.0146	0.1708
5	rs28363168	1394389	1.11	0.657414555049712	2.94	0.845143312120842	0.377040869204832	0.76493391825314	0.1163	0.0604	0.0096	0.0061	0.0241	0.0059	0.0057	0.0182	0.1581	0.016	0.0161	0.0103	0.0819	0.0158	0.0091	0.0053	0.0055	0.1066	0.0763	0.0078	0.0077	0.0097	0.0291	0.0094	0.0147	0.1702
5	rs1042098	1394815	1.11	0.657414555049712	2.94	0.845143312120842	0.457986509033698	0.845637182427225	0.1162	0.0604	0.0096	0.0061	0.0241	0.0059	0.0057	0.0183	0.158	0.0159	0.0162	0.0103	0.0821	0.0158	0.0091	0.0053	0.0055	0.1064	0.0764	0.0078	0.0077	0.0098	0.0292	0.0094	0.0147	0.1701
5	rs40184	1395077	1.11	0.657414555049712	2.94	0.845143312120842	0.458228261293092	0.751025226156199	0.117	0.0603	0.0097	0.0061	0.0241	0.0058	0.0056	0.0183	0.1577	0.0159	0.0162	0.0103	0.0818	0.0157	0.0091	0.0054	0.0055	0.1059	0.0763	0.0077	0.0078	0.0097	0.0296	0.0094	0.0147	0.1704
5	rs6869645	1404548	1.12	0.604706511137083	2.95	0.819141413036571	0.528606064069188	0.734618966217973	0.1192	0.0598	0.0099	0.006	0.0238	0.0056	0.0055	0.0183	0.1589	0.0159	0.016	0.0103	0.0809	0.016	0.009	0.0058	0.0051	0.1039	0.0762	0.0073	0.0077	0.0095	0.0296	0.0091	0.0145	0.1722
5	rs11564762	1410613	1.12	0.604706511137083	2.95	0.819141413036571	0.478325416221122	0.736421259430624	0.1195	0.0597	0.01	0.006	0.0237	0.0057	0.0056	0.0183	0.1588	0.0159	0.016	0.0102	0.0809	0.016	0.009	0.0059	0.0051	0.1034	0.0766	0.0074	0.0077	0.0095	0.0296	0.0091	0.0144	0.1721
5	rs28363089	1412971	1.12	0.604706511137083	2.95	0.819141413036571	0.523050963168429	0.842698221002554	0.1199	0.0593	0.0101	0.0061	0.0234	0.0059	0.0058	0.0181	0.1579	0.0159	0.0158	0.0104	0.0806	0.0164	0.0091	0.0061	0.0052	0.1023	0.0777	0.0075	0.0079	0.0092	0.03	0.0093	0.0143	0.1717
5	rs4975640	1414316	1.12	0.604706511137083	2.96	0.793651312900757	0.576266883495424	1.08672642470289	0.1205	0.0587	0.0103	0.0062	0.023	0.0062	0.006	0.018	0.1569	0.0159	0.0156	0.0106	0.0802	0.0167	0.0092	0.0064	0.0054	0.1011	0.0788	0.0077	0.0081	0.0089	0.0303	0.0095	0.0141	0.1713
5	rs11564759	1415291	1.11	0.657414555049712	2.96	0.793651312900757	0.684922106455446	1.3382991013008	0.1209	0.0583	0.0104	0.0063	0.0227	0.0064	0.0062	0.0179	0.1562	0.0161	0.0154	0.0107	0.08	0.0169	0.0093	0.0066	0.0054	0.1002	0.0797	0.0078	0.0083	0.0088	0.0305	0.0098	0.014	0.171
5	rs28382245	1420476	1.11	0.657414555049712	2.98	0.744195120258389	1.03133721772312	1.50298517374708	0.1212	0.0579	0.011	0.0064	0.0225	0.0067	0.0063	0.0179	0.1552	0.0161	0.0155	0.0108	0.0795	0.0171	0.0094	0.007	0.0055	0.0992	0.0802	0.0079	0.0085	0.0086	0.0306	0.0101	0.0139	0.1709
5	rs10475006	1425235	1.1	0.712999886098274	2.99	0.72022314582581	1.10376909787077	1.57544579149051	0.1212	0.0579	0.011	0.0064	0.0225	0.0067	0.0063	0.0179	0.1552	0.0161	0.0155	0.0108	0.0795	0.0169	0.0095	0.007	0.0055	0.0992	0.0803	0.0079	0.0085	0.0086	0.0306	0.0101	0.0139	0.1709
5	rs75701356	1430565	1.1	0.712999886098274	2.99	0.72022314582581	1.13420997842309	1.62265178509326	0.1212	0.0578	0.0111	0.0064	0.0225	0.0067	0.0063	0.0179	0.1551	0.0161	0.0154	0.0108	0.0794	0.0169	0.0095	0.007	0.0055	0.0991	0.0804	0.0079	0.0085	0.0086	0.0306	0.0101	0.0139	0.1708
5	rs465989	1432881	1.1	0.712999886098274	2.99	0.72022314582581	1.35445776549603	1.97487523566463	0.1212	0.0577	0.0111	0.0064	0.0225	0.0067	0.0064	0.018	0.1551	0.0161	0.0154	0.0108	0.0793	0.0169	0.0095	0.0071	0.0056	0.099	0.0804	0.008	0.0085	0.0086	0.0307	0.0102	0.014	0.1708
5	rs115979692	1440971	1.1	0.712999886098274	2.99	0.72022314582581	1.49259763605134	2.06696814049497	0.1217	0.0571	0.0112	0.0064	0.0225	0.0069	0.0066	0.0184	0.1552	0.0161	0.015	0.0106	0.0787	0.0169	0.0094	0.0074	0.0057	0.098	0.0808	0.0082	0.0086	0.0084	0.031	0.0105	0.014	0.1707
5	rs2652514	1442526	1.1	0.712999886098274	3	0.696751202985924	2.06993997284754	2.77869407108923	0.1219	0.0569	0.0112	0.0065	0.0225	0.0069	0.0067	0.0186	0.1552	0.0161	0.0149	0.0106	0.0784	0.0169	0.0094	0.0075	0.0058	0.0974	0.081	0.0083	0.0086	0.0084	0.0312	0.0106	0.014	0.1707
5	rs2981359	1442732	1.09	0.771508143262462	3	0.696751202985924	2.26475351967345	2.95239415154593	0.1217	0.057	0.0112	0.0065	0.0226	0.007	0.0067	0.0188	0.1553	0.0161	0.0148	0.0106	0.0783	0.0169	0.0094	0.0076	0.0059	0.0974	0.0809	0.0082	0.0087	0.0084	0.0312	0.0107	0.0141	0.1707
5	rs2254408	1442974	1.09	0.771508143262462	3	0.696751202985924	2.22611862494733	3.17264325196359	0.1217	0.0567	0.011	0.0065	0.0226	0.0069	0.0066	0.0187	0.1556	0.0161	0.0147	0.0106	0.0781	0.0169	0.0093	0.0076	0.0058	0.0974	0.0812	0.0082	0.0087	0.0084	0.0314	0.0106	0.0141	0.1708
5	rs10079467	1450461	1.09	0.771508143262462	3	0.696751202985924	1.55082968371138	2.53902212430331	0.1225	0.056	0.0105	0.0063	0.0227	0.0067	0.0063	0.0184	0.1552	0.0158	0.0144	0.0101	0.0791	0.0171	0.0091	0.0075	0.0056	0.0977	0.0824	0.0082	0.0088	0.0084	0.0314	0.0104	0.0144	0.1711
5	rs2550946	1450513	1.09	0.771508143262462	3	0.696751202985924	1.61398513499963	2.60620962992765	0.1225	0.056	0.0107	0.0063	0.0228	0.0067	0.0063	0.0184	0.1552	0.0158	0.0145	0.0101	0.0791	0.0171	0.0091	0.0075	0.0056	0.0976	0.0823	0.0082	0.0086	0.0084	0.0314	0.0104	0.0144	0.1711
5	Affx-25870257	1461568	1.1	0.712999886098274	3.01	0.673776155564303	1.68012732798255	2.29726857548821	0.1226	0.0558	0.0105	0.0063	0.0226	0.0067	0.0062	0.0183	0.1558	0.0157	0.0141	0.01	0.0792	0.017	0.009	0.0075	0.0055	0.0983	0.0826	0.0081	0.0086	0.0082	0.0314	0.0104	0.0145	0.1712
5	Affx-25877296	1467004	1.1	0.712999886098274	3.01	0.673776155564303	1.59300377830989	2.13590464637324	0.1227	0.0558	0.0105	0.0063	0.0226	0.0068	0.0062	0.0182	0.156	0.0158	0.014	0.01	0.0791	0.017	0.009	0.0075	0.0055	0.0985	0.0826	0.008	0.0086	0.0082	0.0314	0.0103	0.0144	0.1713
5	rs11133788	1468733	1.1	0.712999886098274	3.01	0.673776155564303	1.52146098134367	2.00174394178896	0.1228	0.0557	0.0105	0.0062	0.0226	0.0067	0.0062	0.0181	0.1559	0.0158	0.0139	0.01	0.0789	0.0169	0.009	0.0075	0.0055	0.099	0.0826	0.008	0.0086	0.0082	0.0315	0.0102	0.0144	0.1714
5	rs75617723	1468989	1.1	0.712999886098274	3.01	0.673776155564303	1.52025012010522	2.00837915204874	0.1228	0.0557	0.0105	0.0062	0.0226	0.0067	0.0062	0.0181	0.1559	0.0158	0.0139	0.01	0.0789	0.0169	0.0089	0.0075	0.0055	0.099	0.0826	0.008	0.0086	0.0082	0.0315	0.0102	0.0144	0.1714
5	rs28698273	1472910	1.1	0.712999886098274	3.02	0.651294786134349	1.46971257333525	1.94519891231996	0.1229	0.0556	0.0105	0.0062	0.0227	0.0066	0.0062	0.0181	0.156	0.0159	0.0138	0.01	0.0787	0.017	0.0089	0.0075	0.0055	0.0991	0.0826	0.0079	0.0086	0.0082	0.0315	0.0102	0.0144	0.1714
5	rs116133478	1473497	1.1	0.712999886098274	3.03	0.629303794260587	1.46373795961108	1.91950616917929	0.1229	0.0556	0.0105	0.0062	0.0227	0.0066	0.0062	0.0181	0.156	0.0159	0.0138	0.01	0.0787	0.017	0.0089	0.0075	0.0055	0.0992	0.0826	0.0079	0.0086	0.0082	0.0315	0.0102	0.0144	0.1714
5	rs27059	1479678	1.1	0.712999886098274	3.03	0.629303794260587	1.45459428507388	1.93163294314733	0.1231	0.0554	0.0104	0.0061	0.0228	0.0066	0.0062	0.0181	0.1565	0.0159	0.0137	0.01	0.0781	0.017	0.0088	0.0074	0.0054	0.0996	0.0827	0.0078	0.0086	0.0082	0.0316	0.0099	0.0146	0.1715
5	rs246991	1480630	1.11	0.657414555049712	3.03	0.629303794260587	1.02708219677552	1.65784566751673	0.1239	0.0552	0.0098	0.006	0.0229	0.0065	0.0063	0.0181	0.1568	0.0158	0.0136	0.0098	0.0776	0.0171	0.0086	0.0073	0.0053	0.1004	0.0831	0.0079	0.0088	0.0083	0.0313	0.0095	0.0146	0.1718
5	rs55822706	1481995	1.11	0.657414555049712	3.03	0.629303794260587	0.651507150874062	1.34471060518973	0.125	0.0549	0.0093	0.0058	0.023	0.0064	0.0064	0.018	0.1571	0.0155	0.0137	0.0095	0.0774	0.0172	0.0082	0.0069	0.0052	0.1014	0.0843	0.0078	0.009	0.0082	0.0311	0.0092	0.0145	0.1717
5	rs2277003	1489706	1.11	0.657414555049712	3.03	0.629303794260587	0.233481587379512	0.76553989812178	0.1302	0.0532	0.0088	0.0055	0.023	0.0061	0.0066	0.0177	0.1569	0.0153	0.0138	0.0092	0.077	0.0178	0.0083	0.0063	0.0054	0.1017	0.0857	0.0078	0.0098	0.0081	0.0287	0.0087	0.0143	0.1702
5	rs115547584	1490525	1.11	0.657414555049712	3.03	0.629303794260587	0.211194866327297	0.719637907087248	0.1303	0.0532	0.0088	0.0055	0.023	0.0061	0.0066	0.0177	0.1568	0.0153	0.0138	0.0092	0.077	0.0178	0.0083	0.0063	0.0055	0.1017	0.0857	0.0078	0.0098	0.0081	0.0287	0.0087	0.0143	0.1702
5	rs61285505	1491329	1.11	0.657414555049712	3.03	0.629303794260587	0.211516517090161	0.717844783727408	0.1303	0.0532	0.0088	0.0055	0.0231	0.0062	0.0066	0.0177	0.1568	0.0153	0.0138	0.0092	0.077	0.0178	0.0083	0.0063	0.0055	0.1017	0.0857	0.0078	0.0098	0.0081	0.0286	0.0087	0.0143	0.1702
5	rs28715640	1494935	1.11	0.657414555049712	3.03	0.629303794260587	0.149270225920097	0.595372209654372	0.1306	0.053	0.0087	0.0054	0.0231	0.0061	0.0065	0.0177	0.1571	0.0153	0.0139	0.0092	0.077	0.0178	0.0083	0.0063	0.0055	0.1015	0.0857	0.0078	0.0099	0.0081	0.0286	0.0086	0.0144	0.17
5	rs36989	1498859	1.11	0.657414555049712	3.03	0.629303794260587	0.0962247341469918	0.524760394299697	0.1316	0.0524	0.0085	0.0052	0.0234	0.0058	0.0065	0.0178	0.1578	0.0154	0.0142	0.0091	0.077	0.0178	0.0082	0.0061	0.0057	0.1008	0.0857	0.0079	0.0101	0.0082	0.0284	0.0084	0.0148	0.1693
5	rs36987	1499175	1.11	0.657414555049712	3.04	0.607799794750251	0.111975878492236	0.566357846757631	0.1316	0.0524	0.0085	0.0052	0.0234	0.0058	0.0065	0.0178	0.1579	0.0154	0.0143	0.0091	0.077	0.0175	0.0082	0.0061	0.0057	0.1008	0.0858	0.0079	0.0101	0.0082	0.0283	0.0085	0.0148	0.1693
5	rs36986	1499806	1.11	0.657414555049712	3.04	0.607799794750251	0.131011576462426	0.631103936124809	0.1319	0.0523	0.0085	0.0052	0.0234	0.0059	0.0065	0.0178	0.1578	0.0154	0.0143	0.0091	0.0771	0.0175	0.0082	0.0061	0.0057	0.1007	0.0856	0.0079	0.0101	0.0082	0.0283	0.0085	0.0149	0.1692
5	rs10058182	1499819	1.11	0.657414555049712	3.04	0.607799794750251	0.1302223454817	0.624873440676593	0.1319	0.0523	0.0085	0.0052	0.0234	0.0059	0.0065	0.0178	0.1578	0.0154	0.0143	0.0091	0.0771	0.0175	0.0082	0.0061	0.0057	0.1007	0.0857	0.0079	0.0101	0.0082	0.0283	0.0085	0.0149	0.1692
5	rs55838022	1499917	1.11	0.657414555049712	3.04	0.607799794750251	0.118299631404734	0.559723283014218	0.1319	0.0523	0.0085	0.0052	0.0234	0.0059	0.0065	0.0179	0.1577	0.0154	0.0143	0.0091	0.0771	0.0175	0.0082	0.0061	0.0057	0.1008	0.0855	0.0079	0.0101	0.0082	0.0283	0.0085	0.0149	0.1692
5	rs17588991	1501695	1.11	0.657414555049712	3.04	0.607799794750251	0.0811969430114992	0.415996947968664	0.1321	0.0522	0.0085	0.0052	0.0235	0.0059	0.0065	0.0179	0.1577	0.0154	0.0143	0.0091	0.077	0.0176	0.0082	0.0061	0.0057	0.1007	0.0855	0.0079	0.0101	0.0082	0.0282	0.0084	0.0149	0.1691
5	rs75579499	1504972	1.11	0.657414555049712	3.08	0.526582953384854	0.0964511931339931	0.394221260866929	0.1331	0.0517	0.0084	0.0051	0.0235	0.0057	0.0065	0.0178	0.1581	0.0155	0.0143	0.0091	0.0766	0.0176	0.0081	0.0061	0.0057	0.1008	0.0856	0.0078	0.0102	0.0082	0.028	0.0083	0.0153	0.1688
5	rs36972	1505738	1.11	0.657414555049712	3.08	0.526582953384854	0.106587063512634	0.370115845543737	0.1335	0.0515	0.0084	0.005	0.0235	0.0057	0.0065	0.0178	0.1582	0.0156	0.0143	0.0091	0.0764	0.0177	0.0081	0.0061	0.0057	0.1008	0.0856	0.0078	0.0102	0.0082	0.028	0.0082	0.0154	0.1686
5	rs58371035	1505771	1.11	0.657414555049712	3.08	0.526582953384854	0.10656026408301	0.365195160757507	0.1335	0.0515	0.0084	0.005	0.0235	0.0057	0.0065	0.0178	0.1584	0.0156	0.0143	0.0091	0.0764	0.0177	0.0081	0.0061	0.0057	0.1008	0.0855	0.0078	0.0102	0.0082	0.028	0.0082	0.0154	0.1686
5	rs12521223	1506974	1.12	0.604706511137083	3.08	0.526582953384854	0.115434565887241	0.331897422196651	0.1344	0.0512	0.0084	0.005	0.0234	0.0056	0.0066	0.0177	0.1588	0.0155	0.0143	0.0091	0.0761	0.0177	0.0081	0.006	0.0057	0.1007	0.0855	0.0077	0.0103	0.0081	0.0279	0.0081	0.0155	0.1685
5	rs2962043	1508837	1.12	0.604706511137083	3.08	0.526582953384854	0.174276330250622	0.304193935517477	0.136	0.0505	0.0084	0.005	0.0234	0.0055	0.0067	0.0176	0.1595	0.0156	0.0143	0.0092	0.0756	0.0177	0.008	0.0059	0.0055	0.1006	0.0854	0.0076	0.0104	0.0079	0.0278	0.0079	0.0158	0.1682
5	rs78551991	1508977	1.12	0.604706511137083	3.1	0.488801954490689	0.165828463955	0.291145540600557	0.1361	0.0505	0.0084	0.005	0.0234	0.0054	0.0067	0.0176	0.1596	0.0156	0.0143	0.0092	0.0756	0.0177	0.008	0.0059	0.0055	0.1006	0.0854	0.0076	0.0104	0.0079	0.0278	0.0079	0.0158	0.1681
5	rs77053035	1510810	1.12	0.604706511137083	3.1	0.488801954490689	0.178811133851114	0.249694989085601	0.1373	0.0502	0.0083	0.0049	0.0234	0.0053	0.0066	0.0176	0.1603	0.0156	0.0143	0.0091	0.0756	0.0179	0.008	0.0057	0.0054	0.1005	0.0853	0.0076	0.0104	0.0079	0.0278	0.0078	0.0159	0.1673
5	rs13176243	1513016	1.12	0.604706511137083	3.1	0.488801954490689	0.199877012251919	0.21170551676307	0.1383	0.05	0.0082	0.0048	0.0234	0.0051	0.0066	0.0177	0.1609	0.0155	0.0144	0.0091	0.0757	0.018	0.008	0.0056	0.0052	0.1005	0.0851	0.0076	0.0104	0.0078	0.0278	0.0077	0.016	0.1665
5	rs2962061	1517881	1.12	0.604706511137083	3.1	0.488801954490689	0.24563850558076	0.184019178065033	0.1396	0.0497	0.0081	0.0047	0.0234	0.0049	0.0066	0.0177	0.1616	0.0155	0.0145	0.009	0.0757	0.0182	0.008	0.0055	0.0051	0.1004	0.0849	0.0076	0.0104	0.0078	0.0278	0.0076	0.0161	0.1655
5	rs4406174	1519079	1.12	0.604706511137083	3.1	0.488801954490689	0.253976525198809	0.175653502228685	0.1403	0.0495	0.0082	0.0046	0.0234	0.0048	0.0065	0.0177	0.162	0.0153	0.0146	0.009	0.0755	0.0182	0.008	0.0054	0.005	0.1004	0.0847	0.0076	0.0105	0.0078	0.0277	0.0076	0.0162	0.1653
5	rs4608970	1519197	1.12	0.604706511137083	3.1	0.488801954490689	0.251622968017068	0.16663773850418	0.1404	0.0495	0.0082	0.0046	0.0234	0.0048	0.0065	0.0177	0.1621	0.0153	0.0146	0.009	0.0755	0.0182	0.008	0.0054	0.005	0.1003	0.0847	0.0076	0.0105	0.0078	0.0277	0.0075	0.0162	0.1653
5	rs76945199	1519833	1.12	0.604706511137083	3.11	0.470604638115432	0.244154736521895	0.166735908740984	0.1407	0.0495	0.0082	0.0046	0.0234	0.0048	0.0065	0.0177	0.1623	0.0154	0.0147	0.009	0.0754	0.0182	0.008	0.0054	0.005	0.1004	0.0846	0.0076	0.0105	0.0079	0.0276	0.0075	0.0162	0.1649
5	rs4398676	1520665	1.12	0.604706511137083	3.11	0.470604638115432	0.250428593482462	0.157501188250261	0.1411	0.0497	0.0082	0.0046	0.0234	0.0048	0.0065	0.0177	0.1626	0.0154	0.0149	0.009	0.0749	0.0183	0.008	0.0054	0.005	0.1006	0.0843	0.0076	0.0105	0.0079	0.0276	0.0073	0.0162	0.1644
5	rs58500605	1535829	1.13	0.554827224596281	3.1	0.488801954490689	0.295908438813292	0.127548514627829	0.1423	0.0497	0.0082	0.0045	0.0233	0.0047	0.0065	0.0179	0.1629	0.0154	0.0148	0.0091	0.074	0.0186	0.008	0.0052	0.0051	0.1005	0.0834	0.0078	0.0106	0.0083	0.0277	0.0074	0.016	0.1637
5	rs13174377	1543918	1.13	0.554827224596281	3.1	0.488801954490689	0.336748191957411	0.113676676337854	0.143	0.0495	0.0083	0.0044	0.0232	0.0047	0.0065	0.018	0.1633	0.0154	0.0147	0.0092	0.0737	0.0188	0.0081	0.0052	0.0051	0.1006	0.0825	0.0078	0.0107	0.0084	0.0278	0.0075	0.0159	0.1636
5	rs2962073	1548867	1.13	0.554827224596281	3.11	0.470604638115432	0.365829960382045	0.0979121601905018	0.1434	0.0493	0.0083	0.0044	0.0232	0.0046	0.0064	0.0181	0.1634	0.0155	0.0147	0.0092	0.0736	0.0189	0.0081	0.0051	0.0051	0.1007	0.0822	0.0078	0.0107	0.0085	0.0279	0.0076	0.0158	0.1634
5	rs17596285	1551138	1.13	0.554827224596281	3.1	0.488801954490689	0.379072745285241	0.0851331088292742	0.1443	0.0497	0.0083	0.0044	0.0231	0.0046	0.0064	0.0184	0.1633	0.0153	0.0146	0.0092	0.0734	0.0191	0.0081	0.005	0.005	0.1008	0.082	0.0078	0.0107	0.0085	0.0278	0.0076	0.0158	0.1627
5	rs6875544	1551930	1.13	0.554827224596281	3.11	0.470604638115432	0.421970468773795	0.0553430878808383	0.1457	0.0507	0.0082	0.0043	0.0225	0.0045	0.0064	0.0189	0.1631	0.0145	0.0145	0.0092	0.0731	0.0193	0.0083	0.0046	0.0048	0.1009	0.0813	0.0079	0.0107	0.0084	0.0277	0.0077	0.0151	0.1637
5	rs12653484	1552255	1.13	0.554827224596281	3.11	0.470604638115432	0.415956170399685	0.0540756121789229	0.1469	0.0508	0.0083	0.0043	0.0223	0.0045	0.0062	0.019	0.1632	0.0143	0.0144	0.0091	0.0729	0.0195	0.0082	0.0045	0.0047	0.1	0.0812	0.008	0.0106	0.0084	0.0276	0.0079	0.015	0.1641
5	rs113247016	1552344	1.12	0.604706511137083	3.13	0.435575753324506	0.411702991499858	0.0555343001299485	0.1472	0.0507	0.0082	0.0043	0.0222	0.0045	0.0062	0.019	0.1632	0.0144	0.0144	0.009	0.0732	0.0193	0.008	0.0045	0.0046	0.0998	0.0812	0.008	0.0106	0.0084	0.0277	0.0079	0.0149	0.1644
5	rs116571000	1552748	1.12	0.604706511137083	3.15	0.402339212139645	0.467888394875866	0.0443424760554932	0.1484	0.0507	0.0081	0.0044	0.022	0.0044	0.0062	0.019	0.163	0.014	0.0145	0.0088	0.0733	0.0197	0.0078	0.0045	0.0045	0.0985	0.0812	0.0082	0.0105	0.0084	0.028	0.008	0.0148	0.1651
5	rs2963271	1553239	1.11	0.657414555049712	3.16	0.386381943985473	0.577683945587795	0.0324538657468023	0.1497	0.0507	0.008	0.0044	0.0219	0.0044	0.0062	0.019	0.1629	0.0137	0.0146	0.0086	0.0733	0.0201	0.0076	0.0045	0.0043	0.0972	0.0812	0.0084	0.0103	0.0084	0.0284	0.008	0.0146	0.166
5	rs6878342	1554758	1.11	0.657414555049712	3.16	0.386381943985473	0.638013850489914	0.0213824830985977	0.1508	0.0516	0.0077	0.0043	0.0216	0.0042	0.0062	0.0192	0.1631	0.0134	0.0149	0.0084	0.073	0.0206	0.0074	0.0043	0.0042	0.0967	0.0811	0.0083	0.0104	0.0082	0.0292	0.0076	0.0144	0.1658
5	rs11742758	1556345	1.1	0.712999886098274	3.16	0.386381943985473	0.609336593373239	0.0269680397768315	0.1513	0.0525	0.0072	0.004	0.0217	0.0046	0.006	0.0192	0.1632	0.0133	0.0148	0.008	0.0731	0.0208	0.0072	0.004	0.0039	0.0967	0.082	0.0082	0.0102	0.0078	0.0298	0.0073	0.014	0.1657
5	rs7729413	1557034	1.1	0.712999886098274	3.16	0.386381943985473	0.630471614469198	0.02388036763644	0.1509	0.0528	0.007	0.0038	0.0219	0.0048	0.0058	0.0191	0.1633	0.0134	0.0149	0.0079	0.0731	0.0208	0.0072	0.0039	0.0036	0.0974	0.0826	0.0081	0.0101	0.0079	0.0299	0.0071	0.0138	0.1657
5	rs17530668	1557149	1.1	0.712999886098274	3.16	0.386381943985473	0.493500573445412	0.0218797911468812	0.1508	0.0529	0.007	0.0043	0.0219	0.0047	0.0053	0.0191	0.1633	0.0134	0.0148	0.0079	0.0728	0.0208	0.0072	0.0038	0.0036	0.0977	0.0826	0.0081	0.0098	0.0079	0.0299	0.0074	0.0141	0.1656
5	rs10866513	1557213	1.1	0.712999886098274	3.16	0.386381943985473	0.536795225441593	0.0343866830986205	0.1507	0.0529	0.0069	0.0046	0.022	0.0047	0.005	0.019	0.1633	0.0134	0.0148	0.0078	0.0726	0.0209	0.0072	0.0038	0.0036	0.0979	0.0826	0.008	0.0096	0.0079	0.0299	0.0075	0.0143	0.1656
5	rs16880246	1558048	1.1	0.712999886098274	3.16	0.386381943985473	0.537382447635141	0.0369543923713855	0.1508	0.0528	0.0069	0.0046	0.022	0.0046	0.005	0.019	0.1639	0.0134	0.0149	0.0077	0.0722	0.021	0.0071	0.0038	0.0036	0.0977	0.0826	0.008	0.0094	0.0078	0.03	0.0072	0.0143	0.1664
5	rs6870653	1558628	1.1	0.712999886098274	3.16	0.386381943985473	0.573235785708508	0.0389488455233696	0.1509	0.053	0.0068	0.0046	0.022	0.0046	0.005	0.019	0.1641	0.0135	0.0149	0.0077	0.072	0.0211	0.0071	0.0037	0.0035	0.0975	0.0827	0.008	0.0093	0.0078	0.03	0.0071	0.0143	0.1665
5	rs6894340	1563061	1.1	0.712999886098274	3.16	0.386381943985473	0.511514536363669	0.0353201105655353	0.1508	0.0535	0.0068	0.0045	0.022	0.0044	0.005	0.019	0.1633	0.0134	0.0149	0.0077	0.0728	0.0211	0.0072	0.0036	0.0035	0.0977	0.0827	0.0081	0.0091	0.0078	0.03	0.0071	0.014	0.167
5	rs62332775	1564144	1.1	0.712999886098274	3.15	0.402339212139645	0.498399877173762	0.0408232272498776	0.1508	0.0536	0.0068	0.0045	0.0219	0.0044	0.005	0.019	0.1633	0.0134	0.0149	0.0077	0.0728	0.0211	0.0071	0.0036	0.0035	0.0976	0.0827	0.0081	0.0091	0.0077	0.03	0.007	0.014	0.1671
5	rs111531497	1565135	1.1	0.712999886098274	3.15	0.402339212139645	0.492498469278205	0.0428508550264692	0.1508	0.0538	0.0068	0.0045	0.0219	0.0044	0.005	0.019	0.1633	0.0134	0.0149	0.0077	0.0728	0.0211	0.0071	0.0036	0.0035	0.0975	0.0827	0.0081	0.0091	0.0077	0.0301	0.007	0.014	0.1671
5	rs13188792	1568463	1.1	0.712999886098274	3.14	0.418735639412168	0.469599729669362	0.0614013765815832	0.1504	0.054	0.0068	0.0045	0.0218	0.0044	0.0051	0.019	0.1633	0.0134	0.0149	0.0076	0.0731	0.0211	0.007	0.0036	0.0035	0.0975	0.0828	0.0081	0.0091	0.0077	0.0301	0.007	0.014	0.1673
5	rs13188808	1568508	1.1	0.712999886098274	3.16	0.386381943985473	0.469477390565954	0.0627391045652538	0.1504	0.054	0.0068	0.0045	0.0218	0.0044	0.0051	0.019	0.1633	0.0134	0.0149	0.0076	0.0731	0.0211	0.007	0.0036	0.0035	0.0975	0.0828	0.0081	0.0091	0.0077	0.0301	0.007	0.014	0.1673
5	rs17531024	1575424	1.1	0.712999886098274	3.15	0.402339212139645	0.404795577243635	0.052446903819743	0.1504	0.0543	0.0068	0.0044	0.0217	0.0044	0.005	0.0189	0.1632	0.0134	0.0149	0.0077	0.0732	0.021	0.007	0.0036	0.0036	0.0977	0.0829	0.0081	0.009	0.0077	0.0302	0.0068	0.0139	0.1673
5	rs114405397	1583792	1.1	0.712999886098274	3.15	0.402339212139645	0.344713401407434	0.0618681926941815	0.1503	0.0545	0.0067	0.0043	0.0216	0.0044	0.005	0.0189	0.163	0.0134	0.015	0.0076	0.0734	0.0209	0.007	0.0036	0.0036	0.0978	0.0831	0.0081	0.009	0.0077	0.0303	0.0068	0.0139	0.1672
5	rs11741179	1587693	1.1	0.712999886098274	3.14	0.418735639412168	0.326787631055867	0.0629408148667153	0.1502	0.0546	0.0067	0.0043	0.0216	0.0044	0.005	0.0189	0.1629	0.0134	0.015	0.0076	0.0734	0.0209	0.0069	0.0036	0.0036	0.0979	0.0832	0.0081	0.009	0.0076	0.0303	0.0067	0.0139	0.1672
5	rs116099201	1588404	1.1	0.712999886098274	3.13	0.435575753324506	0.321714278784667	0.0682108564258629	0.1502	0.0547	0.0067	0.0043	0.0216	0.0044	0.005	0.0189	0.1629	0.0134	0.015	0.0076	0.0735	0.0209	0.0069	0.0036	0.0036	0.0979	0.0832	0.0081	0.009	0.0076	0.0303	0.0067	0.0139	0.1672
5	rs192233443	1588797	1.1	0.712999886098274	3.14	0.418735639412168	0.319243511337656	0.0690480901970368	0.1502	0.0547	0.0067	0.0043	0.0216	0.0044	0.005	0.0189	0.1629	0.0134	0.015	0.0076	0.0735	0.0209	0.0069	0.0036	0.0036	0.0979	0.0832	0.0081	0.009	0.0076	0.0303	0.0067	0.0139	0.1672
5	rs4415117	1594995	1.1	0.712999886098274	3.14	0.418735639412168	0.297603031684077	0.103202680493299	0.15	0.0548	0.0067	0.0043	0.0216	0.0043	0.005	0.0189	0.1627	0.0133	0.015	0.0076	0.0735	0.0209	0.0069	0.0036	0.0036	0.098	0.0832	0.0081	0.009	0.0076	0.0304	0.0067	0.0139	0.1673
5	rs1048186	1608503	1.1	0.712999886098274	3.14	0.418735639412168	0.244198306248726	0.0934420856303372	0.1499	0.0553	0.0067	0.0042	0.0216	0.0043	0.005	0.019	0.1624	0.0134	0.0151	0.0076	0.0735	0.0209	0.0069	0.0036	0.0036	0.0981	0.0833	0.0081	0.009	0.0076	0.0304	0.0066	0.014	0.1672
5	rs11958585	1609314	1.1	0.712999886098274	3.14	0.418735639412168	0.261606444642056	0.0965464935360461	0.15	0.0554	0.0067	0.0042	0.0216	0.0043	0.0049	0.019	0.1623	0.0134	0.0151	0.0076	0.0737	0.021	0.0069	0.0035	0.0036	0.0981	0.0832	0.0081	0.009	0.0076	0.0304	0.0065	0.014	0.1671
5	rs1827192	1621184	1.1	0.712999886098274	3.15	0.402339212139645	0.235654953345527	0.0902998883975837	0.15	0.0558	0.0067	0.0042	0.0216	0.0042	0.0049	0.019	0.1621	0.0134	0.0151	0.0076	0.0737	0.0211	0.0069	0.0035	0.0036	0.098	0.0833	0.008	0.009	0.0076	0.0302	0.0064	0.0141	0.1671
5	rs6894420	1630484	1.1	0.712999886098274	3.15	0.402339212139645	0.218212008129642	0.0921014462994714	0.15	0.0561	0.0067	0.0042	0.0216	0.0041	0.0049	0.019	0.1619	0.0133	0.0151	0.0076	0.0737	0.0211	0.0069	0.0035	0.0036	0.0979	0.0834	0.008	0.009	0.0076	0.0301	0.0064	0.0141	0.1671
5	rs7731504	1642579	1.09	0.771508143262462	3.14	0.418735639412168	0.117928444718126	0.0805359924956951	0.1498	0.0589	0.0066	0.004	0.0216	0.0036	0.0048	0.0189	0.1612	0.0134	0.0153	0.0077	0.0736	0.021	0.0071	0.0034	0.0035	0.0971	0.0841	0.0077	0.0092	0.0076	0.0294	0.0062	0.0143	0.1672
5	rs7705049	1644315	1.09	0.771508143262462	3.14	0.418735639412168	0.117159800329513	0.0996095188275764	0.1491	0.059	0.0066	0.004	0.0216	0.0036	0.0048	0.0189	0.1608	0.0134	0.0153	0.0077	0.0739	0.021	0.0071	0.0034	0.0036	0.0974	0.0843	0.0077	0.0092	0.0076	0.0293	0.0062	0.0143	0.1674
5	rs114709986	1645110	1.09	0.771508143262462	3.14	0.418735639412168	0.104906860304309	0.0943136355729378	0.149	0.059	0.0066	0.004	0.0216	0.0036	0.0048	0.019	0.1606	0.0134	0.0153	0.0077	0.0739	0.021	0.0072	0.0034	0.0036	0.0975	0.0843	0.0077	0.0092	0.0076	0.0293	0.0062	0.0143	0.1675
5	rs2883369	1647831	1.09	0.771508143262462	3.14	0.418735639412168	0.107824359154225	0.117541461267201	0.1489	0.0591	0.0067	0.004	0.0215	0.0036	0.0048	0.019	0.1605	0.0134	0.0153	0.0077	0.0738	0.021	0.0072	0.0034	0.0036	0.0976	0.0844	0.0077	0.0092	0.0076	0.0292	0.0062	0.0143	0.1676
5	rs2883368	1647928	1.09	0.771508143262462	3.14	0.418735639412168	0.104800740307376	0.107596088542821	0.1488	0.0591	0.0067	0.004	0.0215	0.0036	0.0048	0.019	0.1605	0.0134	0.0153	0.0077	0.0738	0.021	0.0072	0.0034	0.0036	0.0976	0.0844	0.0077	0.0092	0.0076	0.0291	0.0062	0.0144	0.1676
5	rs62336870	1659450	1.09	0.771508143262462	3.14	0.418735639412168	0.0933851573634652	0.0713723338817499	0.1489	0.0589	0.0066	0.0039	0.0213	0.0035	0.0049	0.0188	0.1612	0.0133	0.0153	0.0077	0.075	0.021	0.0074	0.0035	0.0036	0.0965	0.0842	0.0074	0.0093	0.0078	0.0287	0.0063	0.0146	0.1677
5	rs73732173	1659946	1.09	0.771508143262462	3.14	0.418735639412168	0.0994256340083085	0.0735128629740161	0.1489	0.0589	0.0066	0.0039	0.0213	0.0035	0.0048	0.0188	0.1612	0.0133	0.0153	0.0078	0.0748	0.0211	0.0075	0.0034	0.0036	0.0965	0.0843	0.0074	0.0093	0.0078	0.0287	0.0063	0.0147	0.1676
5	rs2133740	1660985	1.09	0.771508143262462	3.14	0.418735639412168	0.100843471124643	0.0899101185383723	0.1488	0.0589	0.0066	0.0039	0.0213	0.0035	0.0048	0.0188	0.1612	0.0133	0.0153	0.0078	0.0746	0.0211	0.0075	0.0034	0.0036	0.0967	0.0845	0.0074	0.0094	0.0078	0.0286	0.0063	0.0147	0.1675
5	rs904734	1661397	1.09	0.771508143262462	3.14	0.418735639412168	0.100610602284591	0.0908466920878404	0.1488	0.0589	0.0066	0.0039	0.0213	0.0035	0.0048	0.0189	0.1612	0.0133	0.0153	0.0077	0.0748	0.0211	0.0074	0.0034	0.0036	0.0966	0.0845	0.0074	0.0094	0.0078	0.0286	0.0063	0.0147	0.1675
5	rs6880499	1670369	1.09	0.771508143262462	3.14	0.418735639412168	0.117074585484909	0.0655878312910603	0.148	0.0587	0.0071	0.0038	0.0213	0.0033	0.0048	0.0192	0.1609	0.0132	0.0152	0.0077	0.0755	0.0209	0.0075	0.0034	0.0035	0.0966	0.0848	0.0073	0.0094	0.0078	0.0284	0.0062	0.0146	0.1682
5	rs116179646	1670803	1.09	0.771508143262462	3.14	0.418735639412168	0.119216365790635	0.054201789283204	0.1478	0.0587	0.0071	0.0038	0.0213	0.0033	0.0048	0.0193	0.1609	0.0131	0.0151	0.0077	0.0755	0.021	0.0074	0.0034	0.0035	0.0967	0.0849	0.0073	0.0094	0.0078	0.0284	0.0062	0.0146	0.1682
5	rs11958395	1673375	1.08	0.832982220188166	3.14	0.418735639412168	0.128412036248722	0.0518881570009337	0.1474	0.0587	0.0072	0.0038	0.0213	0.0033	0.0048	0.0194	0.1611	0.0131	0.0151	0.0077	0.0754	0.021	0.0074	0.0034	0.0035	0.0966	0.0853	0.0072	0.0094	0.0078	0.0283	0.0062	0.0146	0.1682
5	rs116667784	1673566	1.09	0.771508143262462	3.14	0.418735639412168	0.124955547256599	0.0456222928347064	0.1474	0.0587	0.0072	0.0038	0.0213	0.0032	0.0048	0.0198	0.1612	0.0131	0.0151	0.0077	0.0754	0.021	0.0074	0.0034	0.0034	0.0968	0.0847	0.0072	0.0094	0.0078	0.0283	0.0062	0.0146	0.1682
5	rs10051014	1676668	1.09	0.771508143262462	3.13	0.435575753324506	0.143100351929379	0.0396058611667945	0.1475	0.0587	0.0072	0.0037	0.0212	0.0032	0.0048	0.0198	0.1614	0.0131	0.0151	0.0077	0.075	0.0211	0.0074	0.0033	0.0034	0.0972	0.0847	0.007	0.0095	0.0077	0.0282	0.0062	0.0148	0.1683
5	rs10059595	1683343	1.09	0.771508143262462	3.12	0.452863978564029	0.119849133312615	0.0357911070977267	0.148	0.0588	0.0073	0.0034	0.0214	0.0029	0.0044	0.0195	0.1628	0.0129	0.0152	0.0076	0.0751	0.021	0.0075	0.0032	0.0035	0.0969	0.0846	0.0066	0.0097	0.0076	0.0271	0.0064	0.015	0.1691
5	rs114104541	1684846	1.09	0.771508143262462	3.11	0.470604638115432	0.121527160349917	0.0248012363285084	0.1481	0.0588	0.0073	0.0033	0.0214	0.0028	0.0043	0.0195	0.1632	0.0129	0.0153	0.0075	0.075	0.021	0.0075	0.0033	0.0034	0.0972	0.0847	0.0066	0.0097	0.0076	0.0267	0.0063	0.015	0.169
5	rs6882694	1686296	1.09	0.771508143262462	3.11	0.470604638115432	0.233269112446637	0.0377034631139029	0.1481	0.0588	0.0073	0.0032	0.0214	0.0027	0.0047	0.0194	0.1635	0.0129	0.0153	0.0075	0.075	0.0209	0.0075	0.0033	0.0034	0.0973	0.0845	0.0066	0.0097	0.0075	0.0264	0.0063	0.015	0.169
5	rs116327385	1686711	1.09	0.771508143262462	3.11	0.470604638115432	0.225441254193203	0.0263271951048357	0.1481	0.0588	0.0073	0.0032	0.0213	0.0027	0.0047	0.0194	0.1635	0.0129	0.0153	0.0074	0.075	0.0209	0.0075	0.0033	0.0033	0.0973	0.0845	0.0066	0.0097	0.0075	0.0264	0.0064	0.015	0.169
5	rs13190238	1687468	1.09	0.771508143262462	3.11	0.470604638115432	0.23912967640998	0.0311611744756348	0.148	0.059	0.0072	0.0032	0.0213	0.0027	0.0048	0.0194	0.1637	0.0128	0.0153	0.0075	0.0751	0.0209	0.0073	0.0033	0.0033	0.0972	0.0846	0.0066	0.0097	0.0075	0.0261	0.0064	0.015	0.1692
5	rs10041610	1693202	1.09	0.771508143262462	3.11	0.470604638115432	0.194043773349982	0.0210949328584527	0.1481	0.0593	0.0072	0.0029	0.0213	0.0026	0.0046	0.0192	0.1635	0.0128	0.0153	0.0074	0.0758	0.0207	0.0074	0.0032	0.0029	0.0973	0.0844	0.0066	0.0096	0.0074	0.026	0.0065	0.015	0.17
5	rs56174930	1696259	1.09	0.771508143262462	3.11	0.470604638115432	0.124985100139164	0.00719608533062762	0.1482	0.0596	0.0073	0.0029	0.0212	0.0027	0.0045	0.0195	0.1635	0.0128	0.0155	0.0074	0.0764	0.0202	0.0074	0.0031	0.0028	0.0972	0.0843	0.0065	0.0095	0.0074	0.0259	0.0065	0.0151	0.1698
5	rs118080455	1698821	1.09	0.771508143262462	3.11	0.470604638115432	0.108121546312747	0.00684379892176991	0.1482	0.0597	0.0073	0.0029	0.0212	0.0027	0.0044	0.0194	0.1636	0.0129	0.0155	0.0074	0.0767	0.02	0.0074	0.0031	0.0028	0.0972	0.0843	0.0064	0.0094	0.0074	0.0259	0.0066	0.0151	0.1696
5	rs17598651	1701068	1.09	0.771508143262462	3.11	0.470604638115432	0.106185511030255	0.0100906146204947	0.1482	0.0597	0.0073	0.0029	0.0212	0.0027	0.0045	0.0194	0.1636	0.0129	0.0156	0.0074	0.0768	0.0199	0.0073	0.0031	0.0028	0.0972	0.0843	0.0064	0.0094	0.0074	0.0259	0.0065	0.0151	0.1696
5	rs116338716	1704041	1.09	0.771508143262462	3.11	0.470604638115432	0.096980898296594	0.00621101857876926	0.1481	0.0598	0.0073	0.0029	0.0211	0.0027	0.0044	0.0193	0.1637	0.0129	0.0156	0.0074	0.0765	0.0199	0.0074	0.003	0.0027	0.0974	0.0844	0.0064	0.0094	0.0073	0.0259	0.0065	0.0151	0.1697
5	rs16883496	1705513	1.1	0.712999886098274	3.11	0.470604638115432	0.0951473764638155	0.00906958857596834	0.1481	0.0597	0.0073	0.0029	0.0211	0.0028	0.0044	0.0193	0.1636	0.0129	0.0156	0.0074	0.0765	0.0198	0.0074	0.003	0.0027	0.0975	0.0845	0.0064	0.0094	0.0073	0.0259	0.0065	0.0151	0.1698
5	rs10064945	1709105	1.1	0.712999886098274	3.1	0.488801954490689	0.0873683764560646	0.00548610554891248	0.1482	0.0597	0.0073	0.0029	0.0211	0.0028	0.0044	0.0194	0.1636	0.013	0.0156	0.0073	0.0764	0.0197	0.0074	0.003	0.0027	0.0975	0.0845	0.0064	0.0093	0.0073	0.0259	0.0065	0.015	0.1699
5	rs16883799	1721527	1.1	0.712999886098274	3.09	0.50746005104726	0.0545951488357008	0.00332315108553433	0.1478	0.0599	0.0072	0.0029	0.0211	0.0028	0.0044	0.0195	0.1636	0.0131	0.0157	0.0072	0.0762	0.0194	0.0074	0.003	0.0028	0.0978	0.0847	0.0064	0.0092	0.0073	0.026	0.0065	0.015	0.1702
5	rs12515829	1722978	1.1	0.712999886098274	3.09	0.50746005104726	0.0433764557343354	0.00366273941643366	0.1476	0.06	0.0072	0.0029	0.0211	0.0028	0.0044	0.0196	0.1637	0.0132	0.0158	0.0071	0.0762	0.0193	0.0074	0.003	0.0028	0.098	0.0846	0.0064	0.0091	0.0073	0.026	0.0064	0.015	0.1703
5	rs16883827	1723360	1.1	0.712999886098274	3.08	0.526582953384854	0.0351944195568397	0.00309155458713481	0.1476	0.06	0.0071	0.0029	0.0211	0.0028	0.0043	0.0195	0.1636	0.0132	0.0158	0.0071	0.0763	0.0192	0.0073	0.003	0.0028	0.0981	0.0845	0.0065	0.0091	0.0073	0.026	0.0064	0.015	0.1704
5	rs116538499	1728505	1.1	0.712999886098274	3.08	0.526582953384854	0.0167914787547238	0.00379683220899093	0.1473	0.0601	0.0071	0.003	0.0211	0.0027	0.0042	0.0194	0.1632	0.0133	0.0162	0.0071	0.077	0.0189	0.0073	0.003	0.0029	0.0987	0.0841	0.0064	0.0092	0.0072	0.0259	0.0065	0.015	0.1703
5	rs7718539	1730637	1.1	0.712999886098274	3.08	0.526582953384854	0.0118635537494856	0.00425069850254031	0.1472	0.0602	0.0071	0.003	0.0211	0.0027	0.0042	0.0193	0.163	0.0134	0.0164	0.0071	0.0776	0.0188	0.0073	0.003	0.0029	0.0989	0.0841	0.0064	0.0092	0.0071	0.0258	0.0065	0.0149	0.1697
5	rs115240115	1731030	1.1	0.712999886098274	3.09	0.50746005104726	0.0112984953094627	0.00492488694129684	0.1472	0.0602	0.0071	0.003	0.0211	0.0027	0.0042	0.0192	0.1629	0.0134	0.0164	0.0071	0.0777	0.0187	0.0073	0.003	0.0029	0.0991	0.0841	0.0064	0.0092	0.007	0.0258	0.0066	0.0149	0.1696
5	rs34483788	1731052	1.1	0.712999886098274	3.09	0.50746005104726	0.0112928356606741	0.00473227149827644	0.1472	0.0602	0.0071	0.003	0.0211	0.0027	0.0042	0.0192	0.1629	0.0134	0.0164	0.0071	0.0777	0.0187	0.0073	0.003	0.0029	0.0991	0.0841	0.0064	0.0092	0.007	0.0258	0.0066	0.0149	0.1696
5	rs114234330	1732732	1.11	0.657414555049712	3.09	0.50746005104726	0.00619026111875283	0.0133568750284817	0.1468	0.0602	0.007	0.0029	0.0212	0.0028	0.004	0.0189	0.1625	0.0134	0.0167	0.0071	0.0795	0.0185	0.0074	0.0031	0.0029	0.0998	0.0834	0.0061	0.0092	0.007	0.025	0.0065	0.015	0.17
5	rs114198992	1733199	1.11	0.657414555049712	3.09	0.50746005104726	0.00564481023334076	0.0168619753089655	0.1466	0.0602	0.007	0.0029	0.0212	0.0028	0.004	0.0189	0.1624	0.0134	0.0168	0.0071	0.08	0.0185	0.0074	0.0031	0.0029	0.1	0.0832	0.006	0.0092	0.0069	0.0248	0.0065	0.015	0.17
5	rs114601154	1735827	1.11	0.657414555049712	3.09	0.50746005104726	0.00451343036329992	0.04805023439048	0.1462	0.0602	0.0069	0.0029	0.0214	0.0029	0.0039	0.0186	0.162	0.0134	0.017	0.0071	0.0815	0.0182	0.0075	0.0031	0.0029	0.1005	0.0825	0.0057	0.0092	0.007	0.0242	0.0063	0.0151	0.1703
5	rs62336000	1744446	1.11	0.657414555049712	3.09	0.50746005104726	0.00419809738870794	0.0437660884036271	0.1462	0.0603	0.0069	0.0029	0.0213	0.0029	0.0039	0.0186	0.1619	0.0135	0.017	0.0071	0.0817	0.0182	0.0075	0.0031	0.0029	0.1006	0.0824	0.0057	0.0092	0.007	0.0241	0.0063	0.0151	0.1704
5	rs34640018	1747772	1.11	0.657414555049712	3.09	0.50746005104726	0.0040368146775599	0.0424531539189916	0.1461	0.0603	0.0069	0.0029	0.0213	0.003	0.0039	0.0186	0.1619	0.0135	0.0171	0.0071	0.0817	0.0182	0.0075	0.0032	0.003	0.1006	0.0824	0.0057	0.0092	0.007	0.0241	0.0063	0.0151	0.1703
5	rs73732197	1749343	1.11	0.657414555049712	3.09	0.50746005104726	0.00400617026656271	0.0403786316930395	0.146	0.0602	0.0069	0.0029	0.0213	0.003	0.0039	0.0186	0.1619	0.0135	0.0171	0.0072	0.0817	0.0182	0.0075	0.0032	0.003	0.1006	0.0824	0.0057	0.0092	0.0071	0.0241	0.0063	0.0151	0.1704
5	rs10076498	1754337	1.11	0.657414555049712	3.06	0.566238797870229	0.00454989579837216	0.0417752375034905	0.1462	0.0599	0.0069	0.0029	0.0212	0.003	0.0039	0.0186	0.1618	0.0135	0.0171	0.0072	0.0818	0.0182	0.0076	0.0032	0.003	0.1006	0.0824	0.0057	0.0091	0.0071	0.024	0.0063	0.0151	0.1706
5	rs11750056	1760621	1.11	0.657414555049712	3.06	0.566238797870229	0.00530351460245828	0.0590243768754411	0.1469	0.0592	0.0069	0.0029	0.0212	0.0029	0.0039	0.0184	0.162	0.0135	0.0171	0.0071	0.0819	0.018	0.0076	0.0032	0.003	0.1007	0.0825	0.0057	0.009	0.0072	0.024	0.0064	0.0152	0.1708
5	rs16884541	1760815	1.11	0.657414555049712	3.06	0.566238797870229	0.00514675323923456	0.0698895715461525	0.1469	0.0592	0.0069	0.0029	0.0211	0.0029	0.0039	0.0183	0.162	0.0134	0.0171	0.0071	0.0819	0.018	0.0076	0.0032	0.0029	0.1006	0.0825	0.0057	0.009	0.0073	0.0239	0.0064	0.0152	0.1708
5	rs55841820	1764154	1.12	0.604706511137083	3.05	0.586779315918157	0.00881333447012887	0.0863558830275961	0.1466	0.0592	0.0069	0.003	0.0209	0.0028	0.004	0.0178	0.1611	0.0134	0.0174	0.0071	0.0839	0.0173	0.0078	0.0031	0.0029	0.0993	0.0819	0.0056	0.0091	0.0076	0.0237	0.0073	0.0147	0.1724
5	rs72704438	1764182	1.12	0.604706511137083	3.05	0.586779315918157	0.00895492385003623	0.0885125145235343	0.1466	0.0592	0.0069	0.003	0.021	0.0028	0.004	0.0178	0.1611	0.0134	0.0174	0.0071	0.0839	0.0172	0.0078	0.0031	0.0029	0.0993	0.0819	0.0056	0.0091	0.0076	0.0237	0.0073	0.0147	0.1725
5	rs115516668	1764509	1.11	0.657414555049712	3.05	0.586779315918157	0.0116941838063292	0.109777077185642	0.1465	0.0593	0.0069	0.003	0.021	0.0027	0.004	0.0176	0.1605	0.0134	0.0175	0.0072	0.0844	0.0172	0.0078	0.0031	0.0029	0.0987	0.0816	0.0057	0.0092	0.0077	0.0236	0.0075	0.0147	0.1731
5	rs1107060	1764532	1.11	0.657414555049712	3.05	0.586779315918157	0.0117582127046168	0.105597853567557	0.1465	0.0593	0.0069	0.003	0.0211	0.0027	0.004	0.0175	0.1605	0.0134	0.0175	0.0072	0.0844	0.0172	0.0078	0.0031	0.0028	0.0987	0.0816	0.0057	0.0092	0.0077	0.0236	0.0075	0.0146	0.1732
5	rs2353591	1764750	1.11	0.657414555049712	3.04	0.607799794750251	0.0158394392743551	0.105431987062848	0.1466	0.0593	0.0069	0.0031	0.0212	0.0026	0.004	0.0174	0.16	0.0134	0.0175	0.0072	0.0847	0.0172	0.008	0.003	0.0029	0.0984	0.0812	0.0058	0.0092	0.0078	0.0237	0.0076	0.0146	0.1735
5	rs111737258	1765674	1.11	0.657414555049712	3.04	0.607799794750251	0.0153643821936315	0.107679661383449	0.1466	0.0593	0.0068	0.0031	0.0212	0.0026	0.004	0.0174	0.16	0.0134	0.0175	0.0072	0.0848	0.0172	0.008	0.0031	0.0028	0.0984	0.0812	0.0058	0.0092	0.0078	0.0237	0.0077	0.0146	0.1734
5	rs59849318	1766729	1.11	0.657414555049712	3.04	0.607799794750251	0.0148027544935309	0.108014202389962	0.1466	0.0593	0.0068	0.0031	0.0212	0.0026	0.0039	0.0174	0.1599	0.0134	0.0175	0.0072	0.085	0.0172	0.0079	0.0032	0.0028	0.0985	0.0812	0.0058	0.0093	0.0078	0.0237	0.0077	0.0146	0.1733
5	rs7726044	1766736	1.11	0.657414555049712	3.04	0.607799794750251	0.0148027544935309	0.107930529708158	0.1466	0.0593	0.0068	0.0031	0.0212	0.0026	0.0039	0.0174	0.1599	0.0134	0.0175	0.0072	0.085	0.0172	0.0079	0.0032	0.0028	0.0985	0.0812	0.0058	0.0093	0.0078	0.0237	0.0077	0.0146	0.1733
5	rs6555009	1769917	1.11	0.657414555049712	3.04	0.607799794750251	0.0137974156633859	0.0833121191099893	0.1464	0.0596	0.0068	0.0031	0.0212	0.0026	0.0039	0.0174	0.1592	0.0133	0.0174	0.0072	0.0855	0.0172	0.0078	0.0035	0.0028	0.0988	0.081	0.0059	0.0093	0.0079	0.0242	0.0077	0.0146	0.1727
5	rs9312954	1773327	1.1	0.712999886098274	3.05	0.586779315918157	0.0306310297449569	0.102463688367744	0.1463	0.0595	0.0067	0.0031	0.0212	0.0025	0.0036	0.0168	0.1578	0.0128	0.0175	0.0074	0.0872	0.0171	0.0077	0.004	0.0026	0.1	0.0803	0.0062	0.0092	0.008	0.0244	0.0077	0.0145	0.1727
5	rs56017555	1777748	1.1	0.712999886098274	3.03	0.629303794260587	0.0369395948386889	0.108014202389962	0.1464	0.0595	0.0067	0.003	0.0212	0.0024	0.0036	0.0167	0.1576	0.0129	0.0175	0.0074	0.0876	0.017	0.0076	0.004	0.0026	0.1002	0.0805	0.0062	0.0092	0.008	0.0243	0.0077	0.0145	0.1727
5	rs114088689	1779359	1.1	0.712999886098274	3.04	0.607799794750251	0.0414831554222053	0.109524567426951	0.1464	0.0594	0.0066	0.003	0.0212	0.0024	0.0035	0.0167	0.1575	0.0128	0.0174	0.0074	0.0877	0.017	0.0076	0.0041	0.0026	0.1003	0.0807	0.0062	0.0092	0.008	0.0242	0.0077	0.0144	0.1727
5	rs10043826	1779780	1.1	0.712999886098274	3.04	0.607799794750251	0.0424739666385225	0.11011410358038	0.1465	0.0594	0.0066	0.003	0.0212	0.0023	0.0035	0.0166	0.1575	0.0128	0.0174	0.0074	0.0878	0.017	0.0076	0.0041	0.0026	0.1003	0.0807	0.0062	0.0092	0.008	0.0242	0.0077	0.0144	0.1727
5	rs113766796	1783856	1.1	0.712999886098274	3.04	0.607799794750251	0.0478143395091914	0.113250292166019	0.1465	0.0594	0.0066	0.003	0.0211	0.0023	0.0036	0.0165	0.1574	0.0128	0.0174	0.0074	0.0878	0.017	0.0075	0.0041	0.0025	0.1004	0.0809	0.0063	0.0092	0.008	0.0242	0.0077	0.0145	0.1727
5	rs17535127	1788696	1.1	0.712999886098274	3.04	0.607799794750251	0.0513042720693748	0.115474138660611	0.1465	0.0594	0.0066	0.003	0.0211	0.0023	0.0036	0.0165	0.1573	0.0128	0.0174	0.0074	0.0878	0.017	0.0075	0.0041	0.0025	0.1005	0.081	0.0063	0.0093	0.008	0.0242	0.0076	0.0145	0.1727
5	rs4975844	1794061	1.1	0.712999886098274	3.04	0.607799794750251	0.0802523472803834	0.12799439413275	0.1466	0.0594	0.0066	0.003	0.021	0.0023	0.0038	0.0163	0.1569	0.0127	0.0173	0.0074	0.0879	0.0171	0.0074	0.0042	0.0025	0.1007	0.0814	0.0063	0.0093	0.008	0.0241	0.0077	0.0145	0.1727
5	rs114776273	1799001	1.1	0.712999886098274	3.03	0.629303794260587	0.123982684686708	0.125948150301075	0.1466	0.0593	0.0065	0.003	0.0209	0.0024	0.0041	0.016	0.1564	0.0127	0.0174	0.0074	0.0878	0.0171	0.0073	0.0042	0.0024	0.1008	0.0821	0.0063	0.0093	0.0079	0.0241	0.0078	0.0146	0.1725
5	rs79824860	1801177	1.1	0.712999886098274	3.03	0.629303794260587	0.149434684327827	0.141357726716542	0.1466	0.0593	0.0065	0.003	0.0209	0.0024	0.0041	0.0159	0.1563	0.0127	0.0174	0.0074	0.0878	0.0171	0.0073	0.0043	0.0024	0.1009	0.0822	0.0063	0.0094	0.0079	0.0241	0.0078	0.0146	0.1725
5	rs62336034	1801972	1.1	0.712999886098274	3.02	0.651294786134349	0.152779752865897	0.141728119479698	0.1466	0.0593	0.0065	0.003	0.0208	0.0024	0.0041	0.0159	0.1563	0.0127	0.0174	0.0074	0.0878	0.0171	0.0073	0.0043	0.0024	0.1009	0.0822	0.0063	0.0094	0.0079	0.0242	0.0078	0.0146	0.1725
5	rs1873926	1803326	1.1	0.712999886098274	3.03	0.629303794260587	0.165094794080661	0.153382911667187	0.1467	0.0593	0.0065	0.003	0.0208	0.0024	0.0041	0.0159	0.1562	0.0127	0.0174	0.0074	0.0878	0.0171	0.0073	0.0043	0.0024	0.1009	0.0823	0.0063	0.0094	0.0079	0.0242	0.0078	0.0146	0.1725
5	rs3776150	1803901	1.1	0.712999886098274	3.03	0.629303794260587	0.164990139321454	0.15433717567609	0.1467	0.0593	0.0065	0.003	0.0208	0.0024	0.0041	0.0159	0.1563	0.0127	0.0174	0.0074	0.0878	0.0171	0.0073	0.0043	0.0024	0.1009	0.0822	0.0063	0.0094	0.0079	0.0242	0.0078	0.0146	0.1725
5	rs3776147	1804530	1.1	0.712999886098274	3.03	0.629303794260587	0.165269304912022	0.153478242882587	0.1467	0.0593	0.0065	0.003	0.0208	0.0024	0.0041	0.0159	0.1563	0.0127	0.0174	0.0074	0.0878	0.0171	0.0073	0.0043	0.0024	0.1008	0.0822	0.0063	0.0094	0.0079	0.0242	0.0078	0.0146	0.1725
5	rs3776144	1808861	1.1	0.712999886098274	3.02	0.651294786134349	0.167829439830291	0.158560926491128	0.1467	0.0593	0.0065	0.003	0.0208	0.0024	0.0041	0.0159	0.1563	0.0127	0.0174	0.0074	0.0878	0.0171	0.0073	0.0043	0.0024	0.1008	0.0822	0.0063	0.0094	0.0079	0.0242	0.0078	0.0146	0.1725
5	rs4147774	1815606	1.1	0.712999886098274	3.02	0.651294786134349	0.160801402649172	0.138407328021447	0.1467	0.0593	0.0065	0.003	0.0208	0.0024	0.0041	0.0159	0.1563	0.0127	0.0174	0.0074	0.0878	0.0171	0.0073	0.0043	0.0024	0.1011	0.0822	0.0063	0.0094	0.0079	0.0242	0.0078	0.0146	0.1724
5	rs62338062	1824353	1.1	0.712999886098274	3.02	0.651294786134349	0.192896566012064	0.157886255595879	0.1466	0.0591	0.0064	0.003	0.0208	0.0025	0.0042	0.0156	0.1563	0.0127	0.0174	0.0074	0.0876	0.0171	0.0074	0.0044	0.0024	0.101	0.0821	0.0063	0.0094	0.0079	0.0241	0.0079	0.0148	0.1725
5	rs114147042	1824814	1.1	0.712999886098274	3.02	0.651294786134349	0.189667238018698	0.152050501280167	0.1466	0.0591	0.0064	0.003	0.0208	0.0025	0.0042	0.0156	0.1563	0.0127	0.0174	0.0074	0.0876	0.0171	0.0074	0.0044	0.0024	0.101	0.0821	0.0063	0.0094	0.0079	0.0241	0.0079	0.0148	0.1725
5	rs72704481	1827387	1.1	0.712999886098274	3.02	0.651294786134349	0.184900347750194	0.144797267381713	0.1467	0.0591	0.0064	0.003	0.0208	0.0025	0.0042	0.0156	0.1563	0.0127	0.0174	0.0074	0.0875	0.0171	0.0074	0.0044	0.0024	0.101	0.0821	0.0063	0.0095	0.0079	0.0241	0.0079	0.0148	0.1725
5	rs4975735	1830405	1.1	0.712999886098274	3.02	0.651294786134349	0.183339215757597	0.145638438187969	0.1468	0.0591	0.0064	0.003	0.0209	0.0025	0.0043	0.0155	0.1561	0.0128	0.0174	0.0074	0.0874	0.0171	0.0073	0.0044	0.0024	0.101	0.0822	0.0062	0.0096	0.0079	0.0241	0.0079	0.0148	0.1724
5	rs59515251	1831150	1.1	0.712999886098274	3.02	0.651294786134349	0.183895888743635	0.141635488226856	0.1472	0.0588	0.0064	0.003	0.021	0.0025	0.0043	0.0156	0.156	0.0128	0.0176	0.0075	0.0873	0.0171	0.0073	0.0045	0.0025	0.1007	0.0824	0.0063	0.0096	0.0079	0.0242	0.0079	0.0149	0.1719
5	rs72643719	1832294	1.1	0.712999886098274	3.02	0.651294786134349	0.181122236654324	0.121367439556563	0.147	0.0586	0.0064	0.003	0.0211	0.0026	0.0043	0.0156	0.1556	0.0128	0.0177	0.0076	0.0873	0.0172	0.0072	0.0045	0.0025	0.1007	0.0825	0.0063	0.0096	0.0079	0.0242	0.0079	0.015	0.172
5	rs6555015	1837619	1.1	0.712999886098274	3.02	0.651294786134349	0.170305950786283	0.132756080473804	0.1463	0.0578	0.0065	0.0033	0.0213	0.0028	0.0044	0.0156	0.1544	0.0129	0.0181	0.008	0.0872	0.0172	0.0069	0.0046	0.0026	0.1008	0.0827	0.0064	0.0097	0.0081	0.0241	0.0079	0.0153	0.1721
5	rs10512646	1839498	1.1	0.712999886098274	3.02	0.651294786134349	0.181711911566321	0.16448313627982	0.146	0.0574	0.0066	0.0033	0.0214	0.0028	0.0045	0.0156	0.1546	0.0129	0.0183	0.0083	0.0868	0.0171	0.0069	0.0046	0.0027	0.1005	0.0831	0.0065	0.0097	0.0081	0.0241	0.008	0.0154	0.1719
5	rs7724916	1842228	1.1	0.712999886098274	3.02	0.651294786134349	0.257148170617833	0.206613737835211	0.1458	0.057	0.0065	0.0034	0.0214	0.0026	0.0046	0.0154	0.1547	0.013	0.0184	0.0084	0.0869	0.0171	0.007	0.0046	0.0027	0.1005	0.0839	0.0065	0.0097	0.008	0.0235	0.0081	0.0154	0.172
5	rs904755	1842259	1.1	0.712999886098274	3.03	0.629303794260587	0.264920565649383	0.230172975102048	0.1457	0.057	0.0067	0.0034	0.0214	0.0026	0.0046	0.0154	0.1547	0.013	0.0184	0.0084	0.0867	0.0171	0.007	0.0047	0.0028	0.1005	0.0838	0.0065	0.0097	0.0081	0.0235	0.0082	0.0154	0.1719
5	rs746703	1842286	1.1	0.712999886098274	3.03	0.629303794260587	0.22988409562584	0.225481738887739	0.1457	0.0571	0.0067	0.0034	0.0214	0.0027	0.0046	0.0154	0.1546	0.013	0.0184	0.0084	0.0867	0.0171	0.007	0.0047	0.0028	0.1005	0.0838	0.0065	0.0097	0.008	0.0235	0.0081	0.0154	0.172
5	rs11958078	1844187	1.1	0.712999886098274	3.03	0.629303794260587	0.235227924488245	0.218342775061916	0.1453	0.0575	0.0068	0.0032	0.0214	0.0027	0.0047	0.0154	0.1544	0.013	0.0184	0.0087	0.0864	0.0172	0.0071	0.0047	0.0028	0.1004	0.0841	0.0065	0.0096	0.0081	0.0236	0.008	0.0155	0.1713
5	rs17536666	1844315	1.1	0.712999886098274	3.03	0.629303794260587	0.232759609970873	0.202192406842174	0.1453	0.0575	0.0068	0.0031	0.0214	0.0027	0.0047	0.0154	0.1545	0.013	0.0184	0.0088	0.0864	0.0172	0.0071	0.0047	0.0028	0.1004	0.0841	0.0065	0.0096	0.0081	0.0236	0.008	0.0155	0.1713
5	rs6897792	1846715	1.1	0.712999886098274	3.04	0.607799794750251	0.276208672947869	0.223418897183635	0.1451	0.0574	0.0068	0.0031	0.0215	0.0027	0.0048	0.0154	0.1545	0.0131	0.0185	0.0088	0.0861	0.0173	0.0072	0.0047	0.0028	0.1003	0.0844	0.0065	0.0096	0.0081	0.0237	0.0081	0.0156	0.1709
5	rs72704488	1846792	1.1	0.712999886098274	3.04	0.607799794750251	0.266608973759612	0.203452383151327	0.1454	0.0574	0.0067	0.0031	0.0215	0.0027	0.0048	0.0154	0.1546	0.0131	0.0185	0.0088	0.086	0.0173	0.0071	0.0047	0.0028	0.1002	0.0844	0.0065	0.0096	0.0081	0.0237	0.0081	0.0156	0.1709
5	rs1624018	1852123	1.1	0.712999886098274	3.04	0.607799794750251	0.252554076422487	0.216194353903294	0.1451	0.0571	0.0067	0.0033	0.0219	0.0027	0.0049	0.0156	0.1558	0.0133	0.0187	0.0088	0.0847	0.0174	0.0073	0.0047	0.0028	0.0996	0.0847	0.0064	0.0095	0.0082	0.0239	0.008	0.0158	0.1699
5	rs111324767	1854367	1.1	0.712999886098274	3.04	0.607799794750251	0.258359925745596	0.245437141713546	0.1444	0.0566	0.0067	0.0034	0.0224	0.0027	0.0051	0.0155	0.1558	0.0134	0.0188	0.009	0.0843	0.0176	0.0075	0.0045	0.0029	0.0998	0.0855	0.0062	0.0095	0.0084	0.0239	0.0079	0.0161	0.1689
5	rs260394	1856340	1.09	0.771508143262462	3.03	0.629303794260587	0.306744079437923	0.298478900403108	0.1441	0.0564	0.0066	0.0034	0.0225	0.0027	0.0052	0.0156	0.1558	0.0134	0.0188	0.0092	0.0841	0.0176	0.0076	0.0044	0.0029	0.0999	0.086	0.0061	0.0095	0.0086	0.024	0.0078	0.0163	0.1683
5	rs111243563	1859900	1.09	0.771508143262462	3.03	0.629303794260587	0.31553109651294	0.337177856360444	0.1452	0.0556	0.0066	0.0036	0.0222	0.0027	0.0053	0.0158	0.1561	0.0136	0.0188	0.0092	0.084	0.0184	0.0078	0.0042	0.0028	0.0993	0.0858	0.0059	0.0096	0.0087	0.0239	0.0078	0.0165	0.1676
5	rs1689747	1862525	1.09	0.771508143262462	3.05	0.586779315918157	0.345394631435449	0.368473550370898	0.1453	0.0555	0.0067	0.0036	0.0221	0.0028	0.0053	0.0158	0.1561	0.0137	0.0188	0.0092	0.0839	0.0185	0.0079	0.0041	0.0028	0.0992	0.0857	0.0058	0.0096	0.0087	0.0239	0.0078	0.0166	0.1675
5	rs1389313	1864538	1.09	0.771508143262462	3.06	0.566238797870229	0.378632950329347	0.415996947968664	0.1452	0.0554	0.0067	0.0037	0.0222	0.0027	0.0052	0.0161	0.1565	0.0137	0.0189	0.0093	0.0838	0.0187	0.0079	0.004	0.0028	0.0982	0.0852	0.0058	0.0097	0.009	0.0241	0.008	0.0166	0.1675
5	rs76706218	1864620	1.09	0.771508143262462	3.06	0.566238797870229	0.36951155599563	0.409092702419253	0.1452	0.0555	0.0067	0.0037	0.0222	0.0027	0.0052	0.0161	0.1565	0.0137	0.0188	0.0093	0.0838	0.0187	0.0079	0.004	0.0028	0.0982	0.0854	0.0058	0.0097	0.009	0.0241	0.008	0.0166	0.1673
5	rs1684965	1865248	1.09	0.771508143262462	3.06	0.566238797870229	0.134166482770299	0.364439787967224	0.1454	0.0561	0.0066	0.0037	0.0222	0.0027	0.0042	0.0161	0.1563	0.0137	0.0188	0.0094	0.0836	0.0185	0.0079	0.0041	0.0028	0.0983	0.0852	0.0058	0.0097	0.009	0.0246	0.008	0.0166	0.1676
5	rs71595080	1865466	1.09	0.771508143262462	3.03	0.629303794260587	0.121440016388201	0.33631659980073	0.1455	0.0561	0.0066	0.0036	0.0222	0.0027	0.0042	0.0161	0.1562	0.0137	0.0187	0.0094	0.0836	0.0185	0.0079	0.004	0.0028	0.0983	0.0853	0.0058	0.0097	0.009	0.0247	0.008	0.0166	0.1676
5	rs62335764	1865575	1.09	0.771508143262462	3.01	0.673776155564303	0.118557025291325	0.331774910618468	0.1455	0.0561	0.0066	0.0036	0.0222	0.0027	0.0042	0.0161	0.1562	0.0137	0.0187	0.0094	0.0836	0.0185	0.0079	0.004	0.0028	0.0983	0.0853	0.0058	0.0097	0.009	0.0247	0.008	0.0166	0.1676
5	rs1689716	1876272	1.09	0.771508143262462	3.01	0.673776155564303	0.0924750344512077	0.384860473236646	0.1453	0.0561	0.0067	0.0037	0.0222	0.0028	0.0041	0.016	0.1563	0.0138	0.0187	0.0094	0.0838	0.0184	0.008	0.004	0.0028	0.0987	0.0857	0.0059	0.0096	0.0092	0.0243	0.008	0.0167	0.1666
5	rs4975752	1880588	1.09	0.771508143262462	3.01	0.673776155564303	0.0869904125159564	0.417695230975355	0.1454	0.056	0.0067	0.0038	0.022	0.0028	0.0039	0.0161	0.1565	0.0139	0.0188	0.0095	0.0833	0.0182	0.008	0.004	0.0029	0.099	0.0857	0.0059	0.0095	0.0093	0.0243	0.008	0.0168	0.1664
5	rs2232376	1880891	1.09	0.771508143262462	3.01	0.673776155564303	0.0841426272791583	0.41247575970419	0.1455	0.056	0.0067	0.0038	0.022	0.0028	0.0038	0.016	0.1564	0.0138	0.0187	0.0095	0.0829	0.0182	0.008	0.004	0.0029	0.0994	0.0857	0.0059	0.0096	0.0093	0.0243	0.008	0.0168	0.1663
5	rs62335811	1884111	1.09	0.771508143262462	3.01	0.673776155564303	0.120108583117399	0.445118628872377	0.1457	0.0553	0.0069	0.004	0.022	0.0029	0.0039	0.0161	0.1564	0.0139	0.0186	0.0099	0.083	0.0183	0.0081	0.0039	0.003	0.0991	0.0857	0.006	0.0096	0.0094	0.0243	0.0082	0.0168	0.1657
5	rs72706718	1884638	1.09	0.771508143262462	3.01	0.673776155564303	0.115885567250922	0.442196105200238	0.1457	0.055	0.007	0.004	0.022	0.0029	0.0039	0.0161	0.1565	0.0139	0.0186	0.0099	0.0827	0.0183	0.0081	0.0039	0.003	0.0995	0.0857	0.0061	0.0096	0.0095	0.0242	0.0082	0.0167	0.1656
5	rs11958054	1889208	1.09	0.771508143262462	3	0.696751202985924	0.257058534489753	0.737623327531853	0.1456	0.0541	0.0072	0.0042	0.0217	0.0031	0.0041	0.0163	0.1563	0.0139	0.0187	0.0108	0.0822	0.0183	0.0083	0.0039	0.0033	0.0994	0.086	0.0063	0.0098	0.0099	0.0238	0.0086	0.0166	0.1639
5	rs6863642	1892995	1.08	0.832982220188166	3	0.696751202985924	0.453104469078353	1.02625171485949	0.1455	0.0535	0.0075	0.0044	0.0216	0.0033	0.0043	0.0165	0.1561	0.014	0.0187	0.0114	0.0818	0.0183	0.0085	0.0038	0.0034	0.0994	0.0862	0.0065	0.01	0.0103	0.0235	0.0089	0.0165	0.1627
5	rs12186763	1893960	1.08	0.832982220188166	3	0.696751202985924	0.45611504648699	0.985242205321733	0.1455	0.0534	0.0075	0.0045	0.0216	0.0033	0.0043	0.0165	0.156	0.014	0.0187	0.0115	0.0816	0.0183	0.0085	0.0038	0.0035	0.0991	0.0864	0.0065	0.01	0.0103	0.0235	0.0089	0.0165	0.1626
5	rs12653946	1895829	1.08	0.832982220188166	2.99	0.72022314582581	0.521119706454156	1.03897119882101	0.1456	0.0532	0.0075	0.0045	0.0216	0.0033	0.0043	0.0165	0.1561	0.014	0.0187	0.0116	0.0813	0.0183	0.0085	0.0038	0.0035	0.0987	0.0868	0.0066	0.0102	0.0104	0.0235	0.009	0.0165	0.1625
5	rs260411	1897725	1.08	0.832982220188166	2.95	0.819141413036571	0.528217593869308	1.06449853604223	0.1452	0.0531	0.0075	0.0046	0.0216	0.0034	0.0045	0.0166	0.1561	0.0141	0.0187	0.0117	0.0814	0.0182	0.0085	0.0036	0.0036	0.0986	0.0871	0.0067	0.0102	0.0104	0.0235	0.009	0.0164	0.162
5	rs13155286	1897929	1.08	0.832982220188166	2.9	0.954322971774498	0.528929892834228	1.08818963812213	0.1452	0.053	0.0076	0.0046	0.0215	0.0034	0.0045	0.0167	0.156	0.0141	0.0187	0.0117	0.0814	0.0182	0.0086	0.0037	0.0036	0.0986	0.0872	0.0068	0.0102	0.0105	0.0235	0.0091	0.0163	0.162
5	rs62335822	1898598	1.08	0.832982220188166	2.89	0.982923819582558	0.476167472354678	1.0315612938689	0.1443	0.0528	0.0077	0.0046	0.0216	0.0035	0.0045	0.0168	0.156	0.0141	0.0187	0.0117	0.0817	0.0182	0.0085	0.0038	0.0036	0.0984	0.0875	0.0068	0.0103	0.0105	0.0235	0.009	0.0161	0.162
5	rs115493729	1899787	1.07	0.897462410887183	2.89	0.982923819582558	0.390375023957434	0.894822268371179	0.143	0.053	0.0079	0.0046	0.0217	0.0035	0.0046	0.017	0.1561	0.0141	0.0186	0.0117	0.0821	0.0183	0.0085	0.0039	0.0037	0.0986	0.0878	0.0069	0.0104	0.0105	0.0233	0.0089	0.016	0.1616
5	rs114368531	1905418	1.07	0.897462410887183	2.89	0.982923819582558	0.351504072377895	0.826495195219112	0.1419	0.0531	0.0079	0.0047	0.0218	0.0035	0.0047	0.0172	0.1561	0.0141	0.0184	0.0117	0.0824	0.0183	0.0085	0.004	0.0037	0.0989	0.088	0.007	0.0105	0.0105	0.0232	0.0087	0.0159	0.1613
5	rs10077686	1906224	1.07	0.897462410887183	2.89	0.982923819582558	0.352563011346928	0.826341197415228	0.1419	0.0532	0.008	0.0047	0.0219	0.0035	0.0047	0.0172	0.1561	0.0141	0.0184	0.0117	0.0824	0.0183	0.0085	0.004	0.0037	0.0989	0.088	0.007	0.0105	0.0105	0.0232	0.0087	0.0159	0.1612
5	rs116240212	1910263	1.07	0.897462410887183	2.9	0.954322971774498	0.311593040376098	0.727719207490346	0.1421	0.0533	0.0079	0.0047	0.0218	0.0035	0.0047	0.0173	0.1565	0.0141	0.0184	0.0115	0.0824	0.0182	0.0084	0.004	0.0037	0.0984	0.0881	0.007	0.0105	0.0104	0.0231	0.0087	0.0159	0.1616
5	rs4975760	1911035	1.07	0.897462410887183	2.89	0.982923819582558	0.194580465865383	0.607563368820833	0.1422	0.0532	0.0078	0.0047	0.0217	0.0035	0.0049	0.0171	0.1566	0.0141	0.0184	0.0109	0.0823	0.0182	0.0084	0.0041	0.0037	0.0984	0.0888	0.007	0.0105	0.0103	0.0231	0.0087	0.0159	0.1616
5	rs116631663	1913125	1.07	0.897462410887183	2.89	0.982923819582558	0.194618833408018	0.649151202791446	0.1416	0.0533	0.0078	0.0047	0.0217	0.0035	0.0049	0.0171	0.1568	0.0141	0.0184	0.0108	0.0826	0.0181	0.0084	0.0041	0.0038	0.0982	0.0887	0.007	0.0105	0.0102	0.0233	0.0086	0.0159	0.1614
5	rs2101403	1917337	1.06	0.964986553882562	2.89	0.982923819582558	0.0541611228950911	0.324691937048948	0.1359	0.0545	0.0078	0.005	0.0214	0.0038	0.005	0.0182	0.158	0.0144	0.0184	0.0101	0.0863	0.0169	0.0083	0.0045	0.004	0.0978	0.0889	0.0079	0.0103	0.0104	0.0249	0.0086	0.0161	0.1587
5	rs6555022	1922275	1.03	1.18616718476217	2.89	0.982923819582558	0.0458675349632749	0.16624526045563	0.1319	0.0556	0.0075	0.0052	0.0212	0.0037	0.0048	0.0183	0.1579	0.0146	0.0185	0.0093	0.0891	0.0165	0.0083	0.0044	0.0039	0.0985	0.09	0.0081	0.0101	0.0103	0.0261	0.0082	0.0162	0.1579
5	rs112827491	1923585	1.03	1.18616718476217	2.89	0.982923819582558	0.0410080816186187	0.169098063038906	0.1318	0.0557	0.0075	0.0052	0.0212	0.0037	0.0048	0.0184	0.1582	0.0146	0.0185	0.0093	0.0891	0.0164	0.0084	0.0044	0.004	0.0983	0.09	0.0081	0.0101	0.0103	0.0261	0.0081	0.0161	0.1579
5	rs72706744	1924522	1.03	1.18616718476217	2.89	0.982923819582558	0.040309579815071	0.172663003498232	0.1317	0.0557	0.0075	0.0052	0.0212	0.0037	0.0048	0.0183	0.1583	0.0146	0.0185	0.0093	0.0891	0.0164	0.0084	0.0044	0.004	0.0978	0.09	0.0082	0.0101	0.0103	0.0261	0.0081	0.0161	0.1583
5	rs6890530	1925537	1.03	1.18616718476217	2.89	0.982923819582558	0.0383316486495459	0.161755220868962	0.1316	0.0557	0.0074	0.0052	0.0211	0.0037	0.0048	0.0184	0.1585	0.0146	0.0185	0.0093	0.0891	0.0164	0.0084	0.0044	0.004	0.0977	0.09	0.0082	0.0101	0.0102	0.0261	0.0081	0.0162	0.1584
5	rs114166067	1936611	1	1.43589860781958	2.89	0.982923819582558	0.0514714224712906	0.155102107123548	0.1294	0.0573	0.0075	0.0053	0.021	0.0036	0.0046	0.0181	0.1605	0.0147	0.0188	0.0087	0.09	0.0168	0.0084	0.0041	0.0037	0.0981	0.0895	0.0083	0.0097	0.0098	0.0268	0.0077	0.016	0.1576
5	rs7737997	1937923	1	1.43589860781958	2.89	0.982923819582558	0.0435256439607496	0.0882804301880611	0.1293	0.0574	0.0075	0.0053	0.021	0.0035	0.0046	0.0181	0.1607	0.0147	0.0189	0.0087	0.09	0.0167	0.0084	0.0041	0.0037	0.0981	0.0895	0.0083	0.0097	0.0097	0.0268	0.0076	0.016	0.1575
5	rs6555035	1939036	1	1.43589860781958	2.89	0.982923819582558	0.0407648101529299	0.0602739318831524	0.1293	0.0574	0.0075	0.0053	0.021	0.0035	0.0046	0.0181	0.1606	0.0147	0.0189	0.0087	0.0899	0.0167	0.0083	0.0042	0.0037	0.098	0.0895	0.0084	0.0097	0.0097	0.0268	0.0076	0.016	0.1578
5	rs1486945	1943884	0.99	1.52561210963291	2.89	0.982923819582558	0.0450521182360717	0.0440538632783374	0.1287	0.0574	0.0075	0.0053	0.0209	0.0035	0.0046	0.0181	0.1611	0.0147	0.0188	0.0087	0.0899	0.0167	0.0084	0.0043	0.0037	0.0977	0.0894	0.0087	0.0096	0.0098	0.0269	0.0076	0.016	0.158
5	rs17538144	1945196	0.99	1.52561210963291	2.88	1.01205197621114	0.0400268425203075	0.0346965539143187	0.1285	0.0574	0.0075	0.0053	0.0206	0.0035	0.0045	0.0181	0.1614	0.0147	0.0188	0.0087	0.0901	0.0168	0.0084	0.0042	0.0037	0.0975	0.0893	0.0088	0.0096	0.0099	0.027	0.0076	0.0161	0.1582
5	rs72706781	1945436	0.99	1.52561210963291	2.88	1.01205197621114	0.0352460530177793	0.040323211082813	0.1286	0.0574	0.0075	0.0052	0.0205	0.0035	0.0045	0.0181	0.1615	0.0147	0.0188	0.0087	0.0903	0.0169	0.0084	0.0042	0.0037	0.0973	0.0892	0.0088	0.0095	0.01	0.027	0.0077	0.016	0.1583
5	rs17538179	1945495	0.99	1.52561210963291	2.87	1.0417097985148	0.0341222378757166	0.041214040100107	0.1286	0.0574	0.0075	0.0052	0.0205	0.0035	0.0044	0.0181	0.1615	0.0147	0.0188	0.0087	0.0903	0.0169	0.0084	0.0042	0.0037	0.0973	0.0892	0.0089	0.0095	0.01	0.027	0.0077	0.016	0.1583
5	rs111813135	1945644	0.99	1.52561210963291	2.87	1.0417097985148	0.0334451315815813	0.0425098670040853	0.1287	0.0575	0.0075	0.0052	0.0205	0.0035	0.0044	0.018	0.1616	0.0146	0.0188	0.0087	0.0904	0.0169	0.0084	0.0041	0.0036	0.0971	0.0891	0.0089	0.0095	0.01	0.0271	0.0077	0.016	0.1583
5	rs62337099	1948384	0.98	1.61859979960807	2.87	1.0417097985148	0.0362371200609223	0.0644283606825479	0.1292	0.0575	0.0077	0.005	0.0201	0.0033	0.0041	0.018	0.1621	0.0145	0.0188	0.0086	0.0912	0.0171	0.0083	0.004	0.0036	0.0958	0.0886	0.0089	0.0094	0.0102	0.0276	0.0079	0.016	0.1586
5	rs113371925	1948606	0.98	1.61859979960807	2.87	1.0417097985148	0.0361713309392097	0.0628063109360394	0.1291	0.0575	0.0077	0.005	0.0201	0.0033	0.0041	0.018	0.1621	0.0145	0.0188	0.0086	0.0912	0.0171	0.0083	0.0039	0.0036	0.0957	0.0886	0.009	0.0094	0.0102	0.0276	0.0079	0.016	0.1586
5	rs74854644	1948639	0.98	1.61859979960807	2.87	1.0417097985148	0.0361713309392097	0.0630081124065204	0.1291	0.0575	0.0077	0.005	0.0201	0.0033	0.0041	0.018	0.1621	0.0145	0.0188	0.0086	0.0912	0.0171	0.0083	0.0039	0.0036	0.0957	0.0886	0.009	0.0094	0.0102	0.0276	0.0079	0.016	0.1586
5	rs6892790	1948878	0.98	1.61859979960807	2.88	1.01205197621114	0.0373144956348264	0.067308666105179	0.1291	0.0575	0.0078	0.005	0.0201	0.0033	0.0041	0.018	0.1621	0.0145	0.0188	0.0086	0.0912	0.0171	0.0083	0.0039	0.0036	0.0957	0.0886	0.009	0.0094	0.0102	0.0276	0.0079	0.016	0.1586
5	rs6863595	1950722	0.98	1.61859979960807	2.88	1.01205197621114	0.0395073806978509	0.0930469842341008	0.1294	0.0575	0.0079	0.0049	0.0202	0.0033	0.0041	0.0179	0.1619	0.0145	0.0188	0.0085	0.0911	0.017	0.0082	0.0039	0.0036	0.0954	0.089	0.009	0.0094	0.0103	0.0278	0.0079	0.0159	0.1591
5	rs7445193	1952539	0.98	1.61859979960807	2.88	1.01205197621114	0.0526687225476885	0.101073454066967	0.1297	0.0575	0.0082	0.0049	0.0201	0.0033	0.0041	0.0178	0.1616	0.0145	0.0187	0.0085	0.0912	0.017	0.0081	0.0038	0.0036	0.0955	0.0894	0.0089	0.0093	0.0103	0.0278	0.0079	0.0157	0.1592
5	rs62337106	1957403	0.98	1.61859979960807	2.88	1.01205197621114	0.0520593305158877	0.101972173918207	0.1297	0.0575	0.0082	0.0049	0.0201	0.0033	0.0041	0.0178	0.1615	0.0145	0.0187	0.0085	0.0912	0.017	0.0081	0.0038	0.0036	0.0955	0.0894	0.0089	0.0093	0.0103	0.0278	0.0079	0.0157	0.1593
5	rs75524470	1959666	0.98	1.61859979960807	2.88	1.01205197621114	0.0548217583162424	0.119448674213855	0.1297	0.0574	0.0082	0.0048	0.0202	0.0033	0.0041	0.0177	0.1613	0.0146	0.0187	0.0085	0.0913	0.017	0.0081	0.0038	0.0035	0.0956	0.0893	0.0089	0.0093	0.0103	0.0278	0.0079	0.0158	0.1595
5	rs116274857	1960254	0.98	1.61859979960807	2.88	1.01205197621114	0.0532486355114037	0.117714364705915	0.1297	0.0575	0.0082	0.0048	0.0202	0.0033	0.0041	0.0177	0.1613	0.0146	0.0187	0.0084	0.0912	0.017	0.0081	0.0038	0.0035	0.0956	0.0894	0.0089	0.0093	0.0103	0.0278	0.0079	0.0158	0.1595
5	rs62337125	1962067	0.98	1.61859979960807	2.88	1.01205197621114	0.052295750829688	0.114274638634281	0.1297	0.0576	0.0082	0.0048	0.0202	0.0033	0.004	0.0177	0.1611	0.0146	0.0186	0.0084	0.0912	0.017	0.0081	0.0038	0.0035	0.0957	0.0894	0.0089	0.0092	0.0103	0.0279	0.0078	0.0158	0.1597
5	rs73735132	1962604	0.98	1.61859979960807	2.88	1.01205197621114	0.0524142307659137	0.134206170372496	0.1296	0.0576	0.0083	0.0048	0.0202	0.0033	0.004	0.0176	0.1609	0.0146	0.0186	0.0084	0.0911	0.017	0.0081	0.0037	0.0035	0.0958	0.0895	0.0088	0.0092	0.0104	0.0279	0.0079	0.0158	0.1599
5	rs12656386	1965996	0.98	1.61859979960807	2.88	1.01205197621114	0.0731179706018028	0.156156087589922	0.13	0.0572	0.0083	0.0047	0.0203	0.0032	0.0042	0.0172	0.1606	0.0145	0.0185	0.0085	0.0913	0.0167	0.0082	0.0036	0.0034	0.0961	0.0899	0.0089	0.0092	0.0105	0.0279	0.0079	0.0158	0.1597
5	rs16902181	1966852	0.98	1.61859979960807	2.88	1.01205197621114	0.105678227782107	0.203767785973492	0.1301	0.0571	0.0084	0.0047	0.0202	0.0032	0.0043	0.0171	0.1606	0.0143	0.0184	0.0085	0.0914	0.0166	0.0082	0.0036	0.0034	0.0962	0.09	0.0089	0.0092	0.0107	0.028	0.0079	0.0157	0.1597
5	rs1123391	1976478	0.98	1.61859979960807	2.88	1.01205197621114	0.160320827961577	0.210003689127119	0.1302	0.0568	0.0085	0.0046	0.0202	0.0032	0.0046	0.0169	0.1607	0.0142	0.0182	0.0085	0.0918	0.0164	0.0082	0.0035	0.0034	0.0964	0.0899	0.009	0.0092	0.0107	0.0281	0.0079	0.0157	0.1595
5	rs2087140	1979707	0.98	1.61859979960807	2.88	1.01205197621114	0.165234394122383	0.194066926194425	0.1303	0.0567	0.0084	0.0046	0.0202	0.0032	0.0046	0.0168	0.1608	0.0141	0.0182	0.0085	0.0919	0.0163	0.0082	0.0035	0.0034	0.0967	0.0899	0.009	0.0092	0.0107	0.0281	0.0079	0.0157	0.1594
5	rs6861327	1992849	0.98	1.61859979960807	2.88	1.01205197621114	0.211798187602567	0.186565060719387	0.1302	0.0563	0.0084	0.0047	0.0204	0.0032	0.0046	0.0165	0.1611	0.014	0.0181	0.0086	0.0925	0.0162	0.0083	0.0035	0.0034	0.0972	0.0896	0.0089	0.0093	0.0107	0.028	0.0078	0.0157	0.1595
5	rs34141546	1999639	0.98	1.61859979960807	2.88	1.01205197621114	0.215723053188883	0.183409950093433	0.1301	0.0563	0.0084	0.0047	0.0204	0.0032	0.0046	0.0165	0.1611	0.014	0.0181	0.0086	0.0925	0.0162	0.0083	0.0034	0.0034	0.0973	0.0895	0.0088	0.0093	0.0107	0.028	0.0078	0.0158	0.1595
5	rs74391107	1999977	0.98	1.61859979960807	2.89	0.982923819582558	0.21698593122245	0.181788734373627	0.1301	0.0563	0.0084	0.0047	0.0204	0.0032	0.0046	0.0165	0.1611	0.0139	0.0181	0.0086	0.0925	0.0161	0.0083	0.0034	0.0034	0.0974	0.0895	0.0088	0.0093	0.0107	0.028	0.0078	0.0158	0.1594
5	rs78315262	2000663	0.98	1.61859979960807	2.93	0.871659766409689	0.21948302143835	0.186258923627492	0.13	0.0562	0.0084	0.0047	0.0204	0.0032	0.0046	0.0165	0.1611	0.0139	0.018	0.0086	0.0926	0.0161	0.0084	0.0034	0.0034	0.0975	0.0895	0.0088	0.0093	0.0107	0.0281	0.0078	0.0157	0.1593
5	rs72708635	2006446	0.98	1.61859979960807	2.93	0.871659766409689	0.242632490155366	0.216516171603596	0.1297	0.056	0.0084	0.0048	0.0205	0.0033	0.0047	0.0164	0.1613	0.0139	0.0179	0.0087	0.0929	0.016	0.0085	0.0034	0.0034	0.0979	0.0891	0.0089	0.0094	0.0108	0.028	0.0078	0.0155	0.159
5	rs746364	2007035	0.98	1.61859979960807	2.93	0.871659766409689	0.245594794783813	0.218558000785268	0.1296	0.056	0.0084	0.0048	0.0205	0.0033	0.0047	0.0164	0.1613	0.0139	0.018	0.0087	0.0929	0.016	0.0085	0.0034	0.0034	0.0979	0.0891	0.009	0.0094	0.0108	0.0281	0.0078	0.0155	0.159
5	rs73033971	2010016	0.98	1.61859979960807	2.99	0.72022314582581	0.269957204238535	0.222985403147802	0.1292	0.0558	0.0084	0.0048	0.0206	0.0033	0.0047	0.0162	0.1608	0.014	0.0181	0.0087	0.0931	0.0159	0.0085	0.0034	0.0034	0.0981	0.0891	0.0089	0.0095	0.0108	0.0282	0.0078	0.0154	0.1594
5	rs10462750	2012963	0.98	1.61859979960807	2.99	0.72022314582581	0.277982265717706	0.193033348384492	0.129	0.0557	0.0084	0.0048	0.0206	0.0033	0.0047	0.0162	0.1609	0.014	0.0181	0.0087	0.0933	0.0159	0.0084	0.0034	0.0034	0.0982	0.089	0.0089	0.0096	0.0108	0.0283	0.0078	0.0155	0.1595
5	rs11747860	2013363	0.98	1.61859979960807	2.99	0.72022314582581	0.275324168321278	0.194377363497736	0.1289	0.0557	0.0084	0.0048	0.0206	0.0033	0.0047	0.0162	0.1609	0.014	0.0181	0.0087	0.0933	0.0159	0.0084	0.0034	0.0034	0.0982	0.089	0.0089	0.0096	0.0108	0.0283	0.0078	0.0155	0.1595
5	rs78900989	2021304	0.98	1.61859979960807	2.99	0.72022314582581	0.300617506962699	0.248908903717352	0.1286	0.0554	0.0083	0.0048	0.0208	0.0033	0.0047	0.0161	0.1602	0.014	0.0183	0.0088	0.0939	0.0158	0.0086	0.0033	0.0034	0.0983	0.0884	0.0089	0.0097	0.0109	0.0284	0.0077	0.0154	0.1601
5	rs6555044	2029236	0.98	1.61859979960807	3.02	0.651294786134349	0.495633302986362	0.28961492171579	0.1276	0.0547	0.0082	0.0048	0.0216	0.0034	0.0045	0.0157	0.158	0.0141	0.019	0.0091	0.0958	0.0158	0.0092	0.0031	0.0033	0.0982	0.0863	0.0092	0.0099	0.0112	0.0287	0.0076	0.0155	0.1617
5	rs78482147	2041679	0.97	1.7148831617518	3.02	0.651294786134349	0.575592662098364	0.351791456721756	0.1265	0.0541	0.0082	0.0048	0.0218	0.0035	0.0045	0.0156	0.1573	0.0142	0.0192	0.0092	0.0955	0.0158	0.0094	0.003	0.0033	0.0987	0.0862	0.0093	0.0101	0.0113	0.0289	0.0076	0.0155	0.1625
5	rs7719740	2041988	0.97	1.7148831617518	3.02	0.651294786134349	0.577683945587795	0.352040677913651	0.1265	0.0541	0.0082	0.0048	0.0218	0.0035	0.0045	0.0156	0.1573	0.0142	0.0192	0.0092	0.0954	0.0158	0.0094	0.003	0.0033	0.0987	0.0862	0.0093	0.0101	0.0113	0.0289	0.0076	0.0155	0.1626
5	rs7701523	2042028	0.97	1.7148831617518	3.02	0.651294786134349	0.577076434704666	0.352913350053384	0.1265	0.0541	0.0082	0.0048	0.0218	0.0035	0.0045	0.0156	0.1573	0.0142	0.0192	0.0092	0.0954	0.0158	0.0094	0.003	0.0033	0.0987	0.0861	0.0093	0.0101	0.0113	0.0289	0.0076	0.0155	0.1626
5	rs13187176	2044935	0.97	1.7148831617518	3.02	0.651294786134349	0.581402978077965	0.364691529659476	0.1264	0.0539	0.0081	0.0048	0.0219	0.0035	0.0045	0.0156	0.1572	0.0142	0.0192	0.0091	0.0954	0.0158	0.0094	0.0031	0.0033	0.0989	0.0859	0.0093	0.0101	0.0113	0.029	0.0076	0.0155	0.1628
5	rs75261893	2047397	0.97	1.7148831617518	3.02	0.651294786134349	0.582690315061305	0.409482667189685	0.1264	0.0539	0.0082	0.0048	0.0219	0.0035	0.0045	0.0156	0.1571	0.0142	0.0193	0.0092	0.0953	0.0158	0.0095	0.0031	0.0033	0.0988	0.0859	0.0093	0.0101	0.0113	0.029	0.0076	0.0155	0.1628
5	rs77655015	2049257	0.97	1.7148831617518	3.02	0.651294786134349	0.589760220051438	0.439808762865384	0.1263	0.0539	0.0082	0.0048	0.0219	0.0035	0.0045	0.0156	0.157	0.0142	0.0193	0.0092	0.0952	0.0159	0.0095	0.0031	0.0033	0.0987	0.0858	0.0093	0.0101	0.0113	0.0291	0.0076	0.0157	0.1629
5	rs10070010	2053239	0.97	1.7148831617518	3.02	0.651294786134349	0.597349577682231	0.454718775854513	0.1262	0.0539	0.0082	0.0048	0.0219	0.0035	0.0045	0.0155	0.1569	0.0143	0.0193	0.0092	0.0951	0.0159	0.0095	0.0031	0.0033	0.0986	0.0858	0.0094	0.0101	0.0114	0.0292	0.0076	0.0157	0.1631
5	rs115375100	2054309	0.97	1.7148831617518	3.02	0.651294786134349	0.605673744096754	0.510107606827484	0.1261	0.0539	0.0082	0.0048	0.0218	0.0035	0.0045	0.0156	0.1569	0.0143	0.0193	0.0092	0.0952	0.0159	0.0096	0.0031	0.0033	0.0986	0.0857	0.0093	0.0101	0.0114	0.0292	0.0076	0.0157	0.163
5	rs10155613	2055328	0.97	1.7148831617518	3.02	0.651294786134349	0.62997962405543	0.526148099722774	0.126	0.0539	0.0082	0.0048	0.0219	0.0035	0.0045	0.0156	0.1569	0.0143	0.0193	0.0092	0.0954	0.016	0.0096	0.0031	0.0033	0.0986	0.0856	0.009	0.0102	0.0114	0.0293	0.0077	0.0157	0.1629
5	rs61560374	2060462	0.97	1.7148831617518	3.02	0.651294786134349	0.564721627156512	0.505155116280496	0.1254	0.0538	0.0082	0.0048	0.0219	0.0036	0.0043	0.0159	0.1569	0.0143	0.0195	0.0093	0.095	0.0162	0.0098	0.0032	0.0034	0.0979	0.0845	0.0093	0.0103	0.0115	0.0307	0.0079	0.0158	0.1623
5	rs4975828	2068852	0.97	1.7148831617518	3.02	0.651294786134349	0.567731642198146	0.544830955218576	0.1245	0.0535	0.0081	0.0048	0.022	0.0037	0.0041	0.0161	0.1564	0.0144	0.0197	0.0095	0.095	0.0165	0.0099	0.0032	0.0035	0.0971	0.0844	0.0097	0.0104	0.0115	0.032	0.008	0.0159	0.1617
5	rs56390804	2072049	0.97	1.7148831617518	3.05	0.586779315918157	0.513684230236489	0.630378716855373	0.1245	0.0528	0.0081	0.0046	0.0223	0.0038	0.004	0.0164	0.1547	0.0146	0.0199	0.0097	0.095	0.0171	0.0099	0.0031	0.0035	0.0962	0.084	0.0099	0.0104	0.0115	0.0335	0.0081	0.0161	0.1622
5	rs76054648	2074493	0.97	1.7148831617518	3.05	0.586779315918157	0.476413854845358	0.783158158065654	0.1242	0.0525	0.0081	0.0043	0.0219	0.0037	0.0038	0.0164	0.1553	0.0146	0.0199	0.0097	0.0948	0.0174	0.0099	0.0031	0.0035	0.0963	0.0839	0.01	0.0104	0.0115	0.0339	0.008	0.0161	0.1624
5	rs4320305	2075233	0.96	1.81448239590599	3.05	0.586779315918157	0.470456537871509	0.816497900323068	0.1241	0.0525	0.0081	0.0042	0.0218	0.0037	0.0038	0.0165	0.1555	0.0146	0.0199	0.0098	0.0947	0.0175	0.01	0.003	0.0034	0.0963	0.0839	0.01	0.0104	0.0115	0.0341	0.008	0.0162	0.1624
5	rs56125143	2075788	0.96	1.81448239590599	3.05	0.586779315918157	0.464353174307203	0.83945237278846	0.1241	0.0524	0.0081	0.0041	0.0216	0.0037	0.0037	0.0165	0.1557	0.0146	0.0199	0.0098	0.0946	0.0176	0.01	0.003	0.0034	0.0964	0.0839	0.0101	0.0104	0.0114	0.0342	0.008	0.0161	0.1625
5	rs61542846	2076143	0.96	1.81448239590599	3.05	0.586779315918157	0.494315505790024	0.863159851108082	0.1242	0.0523	0.0082	0.0039	0.0215	0.0035	0.0037	0.0165	0.1558	0.0146	0.0199	0.0098	0.0947	0.0177	0.01	0.0029	0.0034	0.0964	0.084	0.0101	0.0104	0.0114	0.0342	0.008	0.0161	0.1625
5	rs11133927	2077356	0.96	1.81448239590599	3.05	0.586779315918157	0.667074338656632	1.14619119561307	0.1243	0.0523	0.0081	0.0033	0.0215	0.003	0.0036	0.0166	0.1562	0.0146	0.02	0.0098	0.0951	0.0179	0.01	0.0024	0.0034	0.0968	0.0846	0.0101	0.0105	0.0114	0.0343	0.0079	0.0159	0.1622
5	rs34817531	2081817	0.96	1.81448239590599	3.05	0.586779315918157	0.666209143761307	1.11654957058365	0.1238	0.0523	0.008	0.0032	0.0214	0.0031	0.0036	0.0167	0.1562	0.0145	0.0201	0.0098	0.0949	0.018	0.01	0.0023	0.0034	0.0974	0.0854	0.0102	0.0105	0.0115	0.0345	0.0079	0.0156	0.1619
5	rs4566837	2083797	0.96	1.81448239590599	3.05	0.586779315918157	0.665416493417437	1.10479811688231	0.1237	0.0524	0.008	0.0032	0.0213	0.0031	0.0036	0.0167	0.1561	0.0145	0.0201	0.0098	0.0948	0.018	0.01	0.0023	0.0033	0.0975	0.0854	0.0102	0.0105	0.0115	0.0344	0.0079	0.0156	0.1622
5	rs72708679	2084936	0.96	1.81448239590599	3.04	0.607799794750251	0.672131393293807	1.13766091021027	0.1238	0.0523	0.008	0.003	0.0213	0.0031	0.0036	0.0167	0.1561	0.0145	0.02	0.0098	0.0949	0.0181	0.01	0.0022	0.0033	0.0974	0.0855	0.0102	0.0105	0.0114	0.0344	0.0079	0.0156	0.1623
5	rs4975821	2084983	0.96	1.81448239590599	3.02	0.651294786134349	0.685360060410104	1.14553460982929	0.1238	0.0523	0.008	0.003	0.0214	0.0031	0.0036	0.0167	0.1561	0.0145	0.0201	0.0098	0.0949	0.0181	0.01	0.0022	0.0033	0.0974	0.0855	0.0102	0.0105	0.0114	0.0344	0.0079	0.0156	0.1623
5	rs6893206	2092045	0.96	1.81448239590599	3.01	0.673776155564303	0.803405970764946	1.20158342921868	0.1235	0.0521	0.0082	0.003	0.0213	0.003	0.0037	0.0167	0.1563	0.0145	0.0201	0.0099	0.0949	0.0181	0.0101	0.0022	0.0033	0.0967	0.0855	0.0101	0.0105	0.0115	0.0344	0.0079	0.0156	0.1628
5	rs73025350	2093634	0.96	1.81448239590599	3	0.696751202985924	0.819681928883037	1.25693127145936	0.1233	0.052	0.0082	0.003	0.0213	0.0031	0.0037	0.0167	0.1563	0.0146	0.02	0.0099	0.0949	0.018	0.0101	0.0022	0.0033	0.0967	0.0855	0.0101	0.0104	0.0115	0.0344	0.0079	0.0157	0.163
5	rs34051295	2096499	0.96	1.81448239590599	2.99	0.72022314582581	0.851047157582333	1.2900440371349	0.1232	0.0517	0.0082	0.003	0.0214	0.003	0.0038	0.0167	0.1563	0.0146	0.02	0.0099	0.0946	0.018	0.0101	0.0023	0.0033	0.0967	0.0856	0.0101	0.0104	0.0115	0.0344	0.0079	0.0157	0.1634
5	rs10428571	2096763	0.96	1.81448239590599	2.99	0.72022314582581	0.852733000464442	1.2831752146954	0.1232	0.0517	0.0082	0.003	0.0214	0.003	0.0038	0.0167	0.1563	0.0146	0.0201	0.0099	0.0946	0.018	0.0101	0.0023	0.0033	0.0967	0.0856	0.0101	0.0104	0.0115	0.0344	0.0079	0.0157	0.1634
5	rs72710607	2098299	0.96	1.81448239590599	2.98	0.744195120258389	0.866836747325842	1.33307248343867	0.1232	0.0516	0.0082	0.003	0.0213	0.0031	0.0038	0.0167	0.1564	0.0146	0.0201	0.0099	0.0946	0.0179	0.0101	0.0023	0.0033	0.0968	0.0856	0.0101	0.0104	0.0115	0.0344	0.0079	0.0157	0.1635
5	rs58819876	2099904	0.96	1.81448239590599	2.98	0.744195120258389	0.872100240485097	1.36465258608727	0.1231	0.0515	0.0082	0.003	0.0212	0.0032	0.0038	0.0167	0.1565	0.0146	0.0201	0.0099	0.0945	0.0179	0.0101	0.0023	0.0033	0.0967	0.0857	0.0101	0.0104	0.0115	0.0345	0.0079	0.0157	0.1636
5	rs73732580	2102937	0.99	1.52561210963291	2.98	0.744195120258389	0.98381814800384	1.88905822051724	0.1207	0.0538	0.0093	0.0039	0.0212	0.0034	0.0041	0.017	0.1523	0.0146	0.0205	0.0106	0.0913	0.0185	0.0108	0.0026	0.0029	0.0961	0.0848	0.0102	0.0101	0.0113	0.0317	0.0083	0.0162	0.1691
5	rs4975725	2103059	0.99	1.52561210963291	2.98	0.744195120258389	1.08144293962263	1.89368333122318	0.1205	0.054	0.0094	0.004	0.0212	0.0035	0.0042	0.0171	0.1511	0.0146	0.0205	0.0106	0.091	0.0186	0.0109	0.0026	0.0029	0.0964	0.0848	0.0103	0.0103	0.0113	0.0317	0.0084	0.0162	0.1694
5	rs79371680	2104039	0.99	1.52561210963291	2.97	0.768670182966371	1.43390087394207	2.40143163555898	0.1191	0.0542	0.0098	0.0041	0.0212	0.0035	0.0041	0.0173	0.1513	0.0147	0.0202	0.0107	0.0902	0.0187	0.0111	0.0026	0.0027	0.0967	0.0841	0.0102	0.0102	0.0114	0.0317	0.0087	0.0162	0.1705
5	rs12651961	2105832	0.99	1.52561210963291	2.97	0.768670182966371	1.48708940762227	2.44038547109312	0.1188	0.0543	0.0099	0.0041	0.0212	0.0035	0.0041	0.0173	0.1514	0.0147	0.0202	0.0107	0.09	0.0187	0.0111	0.0026	0.0027	0.0968	0.0839	0.0102	0.0102	0.0115	0.0317	0.0087	0.0162	0.1708
5	rs75833101	2106082	0.99	1.52561210963291	2.97	0.768670182966371	1.52883460012815	2.50393862092302	0.1187	0.0543	0.0099	0.0041	0.0212	0.0034	0.0041	0.0173	0.1515	0.0147	0.0202	0.0107	0.09	0.0188	0.0112	0.0026	0.0027	0.0968	0.0839	0.0102	0.0102	0.0115	0.0317	0.0087	0.0162	0.1708
5	rs4129462	2106236	0.99	1.52561210963291	2.97	0.768670182966371	1.52863241066032	2.51298088927603	0.1186	0.0543	0.0099	0.0041	0.0212	0.0034	0.0041	0.0173	0.1516	0.0146	0.0202	0.0107	0.0899	0.0188	0.0112	0.0026	0.0027	0.0968	0.0839	0.0102	0.0102	0.0115	0.0317	0.0087	0.0162	0.1708
5	rs72710633	2106278	0.99	1.52561210963291	2.97	0.768670182966371	1.54169348517947	2.56990636554609	0.1186	0.0543	0.0099	0.0041	0.0212	0.0034	0.0041	0.0173	0.1516	0.0146	0.0202	0.0107	0.0899	0.0188	0.0112	0.0026	0.0027	0.0968	0.0839	0.0102	0.0102	0.0115	0.0317	0.0087	0.0162	0.1708
5	rs72710634	2106405	0.99	1.52561210963291	2.96	0.793651312900757	1.57948013620136	2.64164382535636	0.1186	0.0543	0.0099	0.0041	0.0212	0.0034	0.0041	0.0173	0.1516	0.0146	0.0202	0.0107	0.0899	0.0188	0.0112	0.0026	0.0026	0.0968	0.0839	0.0102	0.0102	0.0115	0.0317	0.0087	0.0162	0.1708
5	rs10061210	2106844	0.99	1.52561210963291	2.93	0.871659766409689	1.61594427707189	2.68457253654498	0.1186	0.0544	0.0099	0.0041	0.0212	0.0034	0.0041	0.0173	0.1515	0.0146	0.0203	0.0107	0.0898	0.0189	0.0112	0.0026	0.0026	0.097	0.0838	0.0101	0.0101	0.0115	0.0316	0.0087	0.0162	0.1709
5	rs114730365	2106928	0.99	1.52561210963291	2.91	0.926247013494653	1.63610021279878	2.7232946667243	0.1186	0.0544	0.0099	0.0041	0.0212	0.0034	0.0041	0.0173	0.1515	0.0146	0.0203	0.0107	0.0898	0.0189	0.0112	0.0026	0.0026	0.097	0.0838	0.0101	0.0101	0.0115	0.0316	0.0087	0.0162	0.1709
5	rs76665127	2109794	1	1.43589860781958	2.91	0.926247013494653	1.73132452439246	2.86230693895989	0.119	0.0547	0.01	0.0041	0.0213	0.0033	0.0042	0.0173	0.1514	0.0146	0.0204	0.0107	0.0896	0.0189	0.0112	0.0025	0.0026	0.0973	0.0838	0.01	0.0099	0.0114	0.0315	0.0088	0.0161	0.1709
5	rs6879627	2109901	1	1.43589860781958	2.89	0.982923819582558	1.73206434347491	2.83010106030017	0.119	0.0547	0.01	0.0041	0.0213	0.0033	0.0042	0.0173	0.1514	0.0146	0.0204	0.0107	0.0895	0.0189	0.0112	0.0025	0.0026	0.0973	0.0838	0.01	0.0099	0.0114	0.0315	0.0088	0.0161	0.1709
5	rs4131182	2111465	1	1.43589860781958	2.88	1.01205197621114	1.96339820276972	2.64312919300671	0.1198	0.0554	0.0102	0.0045	0.0211	0.0032	0.0044	0.0169	0.1513	0.0142	0.021	0.0106	0.0889	0.0186	0.0108	0.0025	0.0025	0.0985	0.0836	0.01	0.0095	0.011	0.031	0.0089	0.0155	0.1713
5	rs35467274	2117247	1	1.43589860781958	2.88	1.01205197621114	2.25054329845767	2.98493715984063	0.1208	0.0556	0.0102	0.0042	0.0212	0.0029	0.0043	0.0165	0.1523	0.0141	0.021	0.0103	0.0891	0.0184	0.0106	0.0025	0.0022	0.0987	0.0834	0.0099	0.0093	0.0111	0.031	0.0087	0.0148	0.172
5	rs72710637	2117880	1	1.43589860781958	2.88	1.01205197621114	2.23440415294084	2.96649765172145	0.1208	0.0556	0.0102	0.0042	0.0212	0.0029	0.0042	0.0165	0.1523	0.0141	0.021	0.0103	0.0891	0.0184	0.0106	0.0025	0.0022	0.0987	0.0834	0.0099	0.0093	0.0111	0.031	0.0087	0.0148	0.1721
5	rs12516950	2118933	1	1.43589860781958	2.88	1.01205197621114	2.25758704810696	2.95577832683257	0.1209	0.0556	0.0102	0.0042	0.0212	0.0029	0.0042	0.0165	0.1523	0.0141	0.021	0.0102	0.0891	0.0184	0.0106	0.0025	0.0022	0.0987	0.0834	0.0099	0.0093	0.0111	0.0309	0.0087	0.0148	0.1721
5	rs4075367	2125330	1	1.43589860781958	2.88	1.01205197621114	2.22807403355138	3.04843963317082	0.121	0.0556	0.0102	0.0042	0.0212	0.0029	0.0042	0.0165	0.1525	0.0141	0.0211	0.0102	0.0891	0.0184	0.0106	0.0025	0.0022	0.0987	0.0834	0.0098	0.0092	0.0112	0.0309	0.0087	0.0147	0.1722
5	rs80118136	2126699	1	1.43589860781958	2.88	1.01205197621114	2.24223848986039	3.10489986721092	0.121	0.0556	0.0102	0.0042	0.0212	0.0029	0.0042	0.0165	0.1525	0.0141	0.0211	0.0102	0.0891	0.0184	0.0106	0.0025	0.0022	0.0987	0.0834	0.0098	0.0092	0.0112	0.0309	0.0087	0.0147	0.1722
5	rs4077287	2128984	1.01	1.34943643539615	2.88	1.01205197621114	2.22071538382261	3.01638784552308	0.121	0.0556	0.0102	0.0042	0.0211	0.0029	0.0042	0.0165	0.1525	0.0141	0.0211	0.0102	0.089	0.0184	0.0106	0.0025	0.0022	0.0987	0.0834	0.0098	0.0092	0.0112	0.0309	0.0087	0.0147	0.1723
5	rs7717707	2129326	1.01	1.34943643539615	2.88	1.01205197621114	2.16714579948635	2.87261382916393	0.121	0.0556	0.0102	0.0041	0.0211	0.0029	0.0043	0.0165	0.1525	0.0141	0.021	0.0102	0.089	0.0184	0.0107	0.0025	0.0022	0.0987	0.0834	0.0098	0.0092	0.0112	0.0308	0.0087	0.0147	0.1723
5	rs6420036	2129504	1.01	1.34943643539615	2.88	1.01205197621114	2.2693809214945	3.06353528459781	0.121	0.0556	0.0102	0.0041	0.0211	0.0029	0.0043	0.0165	0.1525	0.0141	0.021	0.0102	0.089	0.0184	0.0107	0.0025	0.0022	0.0987	0.0834	0.0098	0.0092	0.0112	0.0308	0.0087	0.0147	0.1723
5	rs7443810	2130959	1.01	1.34943643539615	2.88	1.01205197621114	2.35096448497449	3.16942294679472	0.1209	0.0558	0.0101	0.0041	0.0209	0.003	0.0044	0.0164	0.1525	0.0143	0.021	0.0102	0.0889	0.0185	0.0107	0.0025	0.0022	0.0986	0.0833	0.0098	0.0091	0.0111	0.0309	0.0088	0.0146	0.1723
5	rs13359603	2131681	1.01	1.34943643539615	2.88	1.01205197621114	2.39686589901715	3.07523984879601	0.1209	0.0558	0.0101	0.0041	0.0208	0.0031	0.0044	0.0164	0.1527	0.0145	0.0211	0.0102	0.0893	0.0185	0.0107	0.0026	0.0022	0.0987	0.0832	0.0093	0.0091	0.0111	0.0308	0.0087	0.0146	0.1722
5	rs6555063	2133229	1.03	1.18616718476217	2.87	1.0417097985148	1.40037426981277	3.32284948932802	0.1242	0.0568	0.0091	0.0037	0.0199	0.0031	0.0043	0.0161	0.1533	0.0163	0.0206	0.0104	0.0884	0.0186	0.0101	0.0027	0.0023	0.0981	0.0815	0.009	0.0086	0.0107	0.0317	0.0085	0.015	0.1721
5	rs72710647	2133304	1.03	1.18616718476217	2.85	1.10262356492582	1.31523265569735	3.31980421164853	0.1243	0.0569	0.009	0.0037	0.0199	0.003	0.0042	0.0162	0.1532	0.0163	0.0205	0.0104	0.0884	0.0187	0.01	0.0027	0.0023	0.0979	0.0815	0.009	0.0087	0.0106	0.0317	0.0086	0.015	0.172
5	rs6860349	2133412	1.03	1.18616718476217	2.79	1.29830379804321	1.05807001061588	3.09186087261004	0.1246	0.057	0.009	0.0037	0.0199	0.0031	0.0041	0.0163	0.1534	0.0164	0.0204	0.0104	0.0882	0.0187	0.01	0.0027	0.0023	0.0978	0.0813	0.0089	0.0087	0.0106	0.0318	0.0086	0.015	0.1721
5	rs6555064	2136570	1.05	1.03559017337659	2.78	1.33282513578435	0.97250609531709	2.27847527976972	0.1289	0.0588	0.0073	0.0034	0.0195	0.0029	0.0036	0.0163	0.1535	0.0181	0.0203	0.0092	0.0887	0.0181	0.0084	0.0024	0.0023	0.097	0.0804	0.0084	0.0081	0.0097	0.0328	0.0072	0.0152	0.1745
5	rs75514225	2137210	1.05	1.03559017337659	2.77	1.36789661096653	0.763067594039016	2.1451306848272	0.1289	0.0589	0.0073	0.0034	0.0195	0.0029	0.0036	0.0163	0.1538	0.0181	0.0203	0.0091	0.0887	0.0182	0.0083	0.0024	0.0023	0.097	0.0804	0.0083	0.0081	0.0097	0.0328	0.0071	0.0152	0.1746
5	rs74466096	2137277	1.05	1.03559017337659	2.77	1.36789661096653	0.752154416549363	2.0905748320327	0.1289	0.0589	0.0073	0.0034	0.0195	0.0029	0.0036	0.0163	0.1539	0.0181	0.0203	0.0091	0.0888	0.0181	0.0084	0.0024	0.0023	0.097	0.0804	0.0082	0.0081	0.0097	0.0327	0.0071	0.0152	0.1747
5	rs13187481	2138170	1.05	1.03559017337659	2.77	1.36789661096653	0.589283119087358	1.68125461590337	0.1292	0.059	0.007	0.0033	0.0197	0.0029	0.0035	0.0163	0.1543	0.0182	0.0203	0.009	0.0889	0.0181	0.0081	0.0024	0.0024	0.0967	0.0801	0.0082	0.008	0.0096	0.0328	0.007	0.0153	0.1747
5	rs36092948	2141108	1.05	1.03559017337659	2.78	1.33282513578435	0.609336593373239	2.05077063444844	0.1313	0.0596	0.0068	0.003	0.0195	0.0028	0.0032	0.0162	0.154	0.0182	0.0203	0.0085	0.0893	0.0179	0.0077	0.0026	0.0024	0.0983	0.0797	0.0084	0.0073	0.0094	0.0333	0.0065	0.0151	0.174
5	rs11740746	2141711	1.04	1.10930661634754	2.78	1.33282513578435	0.343039492507456	1.1992661466288	0.1319	0.0598	0.0067	0.003	0.0195	0.0027	0.0031	0.0162	0.1539	0.0182	0.0203	0.0084	0.0894	0.0179	0.0076	0.0026	0.0024	0.0987	0.0796	0.0085	0.0072	0.0094	0.0334	0.0064	0.015	0.1738
5	rs67451928	2143039	1.04	1.10930661634754	2.79	1.29830379804321	0.309807124861726	1.09339512849267	0.1324	0.0604	0.0068	0.003	0.0196	0.0027	0.003	0.0161	0.154	0.0182	0.0202	0.0083	0.0896	0.0178	0.0075	0.0026	0.0024	0.0988	0.0796	0.0085	0.0071	0.0093	0.0335	0.0064	0.015	0.1731
5	rs79829455	2144181	1.04	1.10930661634754	2.81	1.23090422469309	0.308520665028813	1.11785669505447	0.1324	0.0605	0.0068	0.003	0.0196	0.0026	0.003	0.0161	0.1538	0.0183	0.0202	0.0083	0.0896	0.0178	0.0076	0.0026	0.0024	0.0988	0.0796	0.0086	0.007	0.0093	0.0335	0.0064	0.015	0.1728
5	rs73027566	2147218	1.04	1.10930661634754	2.81	1.23090422469309	0.288036683688192	0.887314634363157	0.1325	0.0607	0.0069	0.003	0.0195	0.0026	0.0029	0.0161	0.1536	0.0184	0.0202	0.0082	0.0898	0.0178	0.0076	0.0027	0.0024	0.099	0.0798	0.0086	0.007	0.0093	0.0337	0.0064	0.015	0.1724
5	rs13173397	2148121	1.04	1.10930661634754	2.82	1.19802221324668	0.289515959190638	0.913489839579008	0.1325	0.0607	0.0068	0.003	0.0195	0.0026	0.0029	0.016	0.1535	0.0184	0.0202	0.0082	0.0899	0.0178	0.0076	0.0027	0.0024	0.0991	0.0798	0.0086	0.007	0.0093	0.0338	0.0064	0.015	0.1723
5	rs7379377	2148908	1.04	1.10930661634754	2.84	1.13388392478305	0.286608983068774	0.828343637692565	0.1327	0.0607	0.0069	0.003	0.0195	0.0026	0.0028	0.016	0.1534	0.0184	0.0202	0.0082	0.09	0.0178	0.0075	0.0027	0.0024	0.0991	0.0798	0.0087	0.007	0.0092	0.0338	0.0064	0.015	0.1722
5	rs7448302	2149503	1.04	1.10930661634754	2.86	1.07189958250627	0.296973010799114	0.858655810359267	0.133	0.0607	0.0068	0.0029	0.0195	0.0026	0.0028	0.016	0.1536	0.0184	0.0202	0.0081	0.0903	0.0178	0.0075	0.0027	0.0024	0.0993	0.0798	0.0086	0.0069	0.0092	0.0338	0.0063	0.0149	0.1717
5	rs7731278	2149919	1.04	1.10930661634754	2.86	1.07189958250627	0.301642195224447	0.861450850573702	0.1329	0.0608	0.0067	0.0029	0.0194	0.0026	0.0028	0.016	0.1534	0.0184	0.0202	0.0081	0.0905	0.0177	0.0076	0.0027	0.0025	0.0992	0.0797	0.0087	0.0068	0.0093	0.0341	0.0063	0.015	0.1716
5	rs11960772	2150480	1.04	1.10930661634754	2.88	1.01205197621114	0.288036683688192	0.631103936124809	0.133	0.0608	0.0067	0.003	0.0195	0.0027	0.0027	0.016	0.1532	0.0184	0.0201	0.0081	0.091	0.0177	0.0077	0.0026	0.0026	0.0991	0.0794	0.0087	0.0065	0.0093	0.0342	0.0063	0.015	0.1716
5	rs76091749	2150599	1.04	1.10930661634754	2.96	0.793651312900757	0.335714129086722	0.695663782410449	0.1329	0.0608	0.0067	0.003	0.0195	0.0027	0.0027	0.016	0.1532	0.0184	0.0201	0.0081	0.0913	0.0177	0.0077	0.0026	0.0026	0.099	0.0795	0.0087	0.0065	0.0093	0.0342	0.0062	0.015	0.1716
5	rs79305042	2151063	1.04	1.10930661634754	2.96	0.793651312900757	0.32201750810093	0.694032464425304	0.1329	0.061	0.0067	0.0027	0.0194	0.0027	0.0028	0.0159	0.1531	0.0185	0.0201	0.008	0.0913	0.0176	0.0077	0.0026	0.0027	0.0989	0.0796	0.0088	0.0064	0.0094	0.0343	0.0062	0.015	0.1714
5	rs114306395	2153207	1.05	1.03559017337659	2.96	0.793651312900757	0.289468177430216	0.475566803503387	0.1331	0.0612	0.0065	0.0026	0.0193	0.0028	0.0029	0.0155	0.1534	0.0183	0.0202	0.0077	0.0919	0.0175	0.0076	0.0027	0.0028	0.0983	0.0796	0.0088	0.0063	0.0096	0.0345	0.0063	0.0149	0.1715
5	rs76806953	2154141	1.05	1.03559017337659	2.96	0.793651312900757	0.293352141239204	0.403773384586784	0.1332	0.0612	0.0065	0.0025	0.0192	0.0029	0.0029	0.0154	0.1535	0.0183	0.0203	0.0076	0.0921	0.0175	0.0076	0.0027	0.0028	0.098	0.0796	0.0089	0.0063	0.0097	0.0346	0.0064	0.0148	0.1715
5	rs12517218	2157589	1.04	1.10930661634754	2.98	0.744195120258389	0.259439647278562	0.189635846206003	0.1334	0.0616	0.0063	0.0024	0.0191	0.0029	0.0029	0.0149	0.1539	0.0182	0.0203	0.0075	0.0926	0.0175	0.0076	0.0028	0.0029	0.0976	0.0797	0.0089	0.0062	0.0098	0.0346	0.0065	0.0146	0.1713
5	rs115764806	2158421	1.04	1.10930661634754	2.98	0.744195120258389	0.250516958980521	0.149492642432716	0.1335	0.0617	0.0063	0.0024	0.0191	0.0029	0.0029	0.0149	0.1539	0.0182	0.0203	0.0075	0.0926	0.0175	0.0076	0.0028	0.0029	0.0976	0.0797	0.0089	0.0062	0.0098	0.0346	0.0065	0.0146	0.1713
5	rs10072352	2159490	1.04	1.10930661634754	2.98	0.744195120258389	0.23925890947826	0.108349142432876	0.1335	0.0617	0.0063	0.0024	0.0191	0.003	0.0029	0.0149	0.1539	0.0182	0.0203	0.0075	0.0926	0.0175	0.0076	0.0028	0.0029	0.0976	0.0797	0.0089	0.0062	0.0098	0.0346	0.0065	0.0146	0.1713
5	rs4866714	2163772	1.04	1.10930661634754	2.99	0.72022314582581	0.255269390628466	0.0992043511322446	0.1333	0.0618	0.0063	0.0024	0.0191	0.003	0.0029	0.0148	0.1537	0.0182	0.0203	0.0075	0.0926	0.0175	0.0076	0.0028	0.0029	0.0977	0.0798	0.0089	0.0062	0.0099	0.0347	0.0065	0.0146	0.1713
5	rs72710674	2163994	1.04	1.10930661634754	3.01	0.673776155564303	0.257282656756015	0.105349091599781	0.1333	0.0618	0.0063	0.0024	0.0191	0.003	0.0029	0.0148	0.1537	0.0182	0.0203	0.0075	0.0926	0.0175	0.0076	0.0028	0.0029	0.0977	0.0798	0.0089	0.0062	0.0099	0.0347	0.0065	0.0146	0.1713
5	rs12518050	2168104	1.04	1.10930661634754	3.01	0.673776155564303	0.254511069187547	0.115989665167208	0.1334	0.0618	0.0063	0.0024	0.0191	0.003	0.0029	0.0148	0.1537	0.0181	0.0203	0.0075	0.0927	0.0176	0.0076	0.0028	0.0029	0.0976	0.0797	0.009	0.0061	0.0099	0.0347	0.0065	0.0145	0.1712
5	rs79273956	2168919	1.04	1.10930661634754	3.02	0.651294786134349	0.250031160019604	0.114959484431824	0.1333	0.0619	0.0063	0.0025	0.0191	0.003	0.0029	0.0148	0.1537	0.0181	0.0204	0.0075	0.0926	0.0176	0.0076	0.0028	0.0029	0.0975	0.0797	0.009	0.0061	0.0099	0.0348	0.0065	0.0145	0.1712
5	rs4866611	2169966	1.04	1.10930661634754	3.02	0.651294786134349	0.211436078559539	0.0653142331235435	0.1328	0.0623	0.0064	0.0026	0.0193	0.0033	0.003	0.0148	0.154	0.018	0.0206	0.0075	0.092	0.0176	0.0077	0.0028	0.0029	0.0972	0.0794	0.0093	0.0061	0.01	0.0349	0.0068	0.0145	0.1707
5	rs4866628	2171405	1.04	1.10930661634754	3.02	0.651294786134349	0.143613947009192	0.0557257961539152	0.1323	0.0627	0.0065	0.0028	0.0199	0.0037	0.0031	0.0148	0.1533	0.0177	0.0207	0.0076	0.0916	0.0178	0.0077	0.0029	0.0031	0.0973	0.0791	0.0098	0.0061	0.01	0.0349	0.0072	0.0141	0.17
5	rs6878643	2174313	1.04	1.10930661634754	3.02	0.651294786134349	0.132629320684763	0.055279413573728	0.132	0.0628	0.0065	0.0029	0.0199	0.0037	0.0032	0.0147	0.1525	0.0176	0.0207	0.0077	0.0915	0.0178	0.0078	0.003	0.0031	0.0974	0.0793	0.01	0.006	0.01	0.0349	0.0073	0.0141	0.1698
5	rs6555068	2175401	1.03	1.18616718476217	3.02	0.651294786134349	0.164154298143193	0.0693281128621609	0.1318	0.0629	0.0065	0.0028	0.0201	0.004	0.0033	0.0148	0.1517	0.0176	0.0207	0.0079	0.0915	0.0179	0.0079	0.003	0.0032	0.0974	0.079	0.01	0.006	0.0102	0.035	0.0075	0.014	0.1697
5	rs114803621	2176904	1.03	1.18616718476217	3.02	0.651294786134349	0.14007348064116	0.0585015898902488	0.1311	0.0627	0.0066	0.003	0.0202	0.0041	0.0035	0.0149	0.1513	0.0176	0.0205	0.0079	0.0914	0.0178	0.0078	0.0031	0.0033	0.0977	0.0791	0.01	0.0061	0.0102	0.035	0.0078	0.014	0.1696
5	rs74338453	2179564	1.03	1.18616718476217	3.02	0.651294786134349	0.135714321809004	0.0570096677885933	0.1309	0.0627	0.0066	0.003	0.0202	0.0042	0.0035	0.015	0.1512	0.0175	0.0205	0.0079	0.0913	0.0178	0.0078	0.0031	0.0034	0.0978	0.0791	0.01	0.0061	0.0103	0.0351	0.0078	0.0139	0.1696
5	rs114932732	2181643	1.03	1.18616718476217	3.03	0.629303794260587	0.128141812122456	0.0551521596853757	0.1306	0.0626	0.0067	0.0031	0.0203	0.0042	0.0036	0.015	0.1511	0.0175	0.0204	0.0079	0.0912	0.0178	0.0078	0.0032	0.0034	0.0978	0.0791	0.01	0.0062	0.0103	0.0351	0.0079	0.0139	0.1696
5	rs6555069	2182854	1.03	1.18616718476217	3.03	0.629303794260587	0.140358578787181	0.0549615158225344	0.1304	0.0626	0.0067	0.0031	0.0203	0.0043	0.0036	0.015	0.1511	0.0175	0.0203	0.008	0.0912	0.0177	0.0078	0.0032	0.0034	0.0979	0.0791	0.01	0.0062	0.0103	0.0351	0.008	0.0138	0.1697
5	rs77732664	2185463	1.03	1.18616718476217	3.02	0.651294786134349	0.140770999703219	0.0508398538774905	0.1304	0.0626	0.0067	0.0031	0.0203	0.0043	0.0036	0.0151	0.1511	0.0174	0.0203	0.0081	0.091	0.0177	0.0078	0.0032	0.0034	0.0978	0.0789	0.01	0.0062	0.0104	0.0352	0.0081	0.0138	0.1696
5	rs16903550	2186357	1.03	1.18616718476217	3.02	0.651294786134349	0.142843966022561	0.0518262345463307	0.1304	0.0627	0.0067	0.0032	0.0203	0.0043	0.0036	0.0151	0.1511	0.0174	0.0203	0.0081	0.091	0.0177	0.0078	0.0032	0.0035	0.0978	0.0789	0.0101	0.0062	0.0104	0.0352	0.0081	0.0138	0.1696
5	rs115766937	2188193	1.03	1.18616718476217	3.01	0.673776155564303	0.144579897037663	0.0553430878808383	0.1304	0.0627	0.0067	0.0032	0.0203	0.0044	0.0036	0.0151	0.1511	0.0174	0.0203	0.0081	0.0909	0.0177	0.0078	0.0032	0.0035	0.0977	0.0789	0.0101	0.0062	0.0104	0.0352	0.0081	0.0138	0.1694
5	rs74345306	2189305	1.03	1.18616718476217	3.01	0.673776155564303	0.145290714227196	0.0577211380326175	0.1304	0.0627	0.0068	0.0032	0.0203	0.0044	0.0036	0.0152	0.1511	0.0173	0.0204	0.0081	0.0909	0.0177	0.0079	0.0032	0.0035	0.0976	0.0789	0.0101	0.0061	0.0105	0.0353	0.0082	0.0138	0.1693
5	rs11133935	2191437	1.03	1.18616718476217	3	0.696751202985924	0.139251812168798	0.0628063109360394	0.1303	0.0627	0.0068	0.0032	0.0204	0.0044	0.0037	0.0153	0.1511	0.0173	0.0204	0.0081	0.0906	0.0178	0.0079	0.0034	0.0036	0.0974	0.0788	0.0101	0.0061	0.0105	0.0354	0.0083	0.0138	0.169
5	rs17645506	2193084	1.03	1.18616718476217	3	0.696751202985924	0.132721249473835	0.0643604274852691	0.1303	0.0627	0.0068	0.0032	0.0204	0.0044	0.0037	0.0153	0.1511	0.0172	0.0204	0.0081	0.0906	0.0178	0.0079	0.0034	0.0036	0.0974	0.0787	0.0101	0.0061	0.0105	0.0354	0.0083	0.0138	0.169
5	rs12187097	2202172	1.03	1.18616718476217	3	0.696751202985924	0.145646901632104	0.077211288840029	0.1301	0.0625	0.0069	0.0031	0.0204	0.0046	0.0039	0.0154	0.1511	0.0172	0.0204	0.0083	0.09	0.0178	0.0081	0.0035	0.0037	0.0971	0.0787	0.0102	0.006	0.0106	0.0355	0.0086	0.0137	0.1688
5	rs6555073	2204833	1.03	1.18616718476217	3	0.696751202985924	0.229757691613486	0.121367439556563	0.129	0.0626	0.007	0.0035	0.0206	0.0051	0.0046	0.0158	0.1509	0.0173	0.0205	0.0085	0.0883	0.0178	0.0083	0.0039	0.004	0.097	0.0778	0.0104	0.0059	0.0107	0.0357	0.009	0.0137	0.1683
5	rs10060730	2207155	1.03	1.18616718476217	3	0.696751202985924	0.33519771766597	0.183511439987913	0.1283	0.0628	0.0072	0.0036	0.0206	0.0052	0.0048	0.0159	0.1517	0.0175	0.0205	0.0086	0.0876	0.0178	0.0083	0.0041	0.0041	0.0968	0.0772	0.0105	0.0059	0.011	0.036	0.0092	0.0137	0.1672
5	rs7720374	2208040	1.03	1.18616718476217	3	0.696751202985924	0.336127555857039	0.165461279592916	0.1285	0.0628	0.0072	0.0036	0.0205	0.0053	0.0049	0.0159	0.1517	0.0175	0.0205	0.0087	0.0874	0.0178	0.0083	0.0041	0.0042	0.0968	0.0772	0.0105	0.0059	0.011	0.0359	0.0093	0.0138	0.167
5	rs10058811	2215243	1.04	1.10930661634754	3.01	0.673776155564303	0.508522487071111	0.274098063617507	0.1279	0.0628	0.0073	0.0038	0.0205	0.0056	0.0053	0.0161	0.1513	0.0176	0.0204	0.009	0.087	0.0179	0.0084	0.0042	0.0044	0.0961	0.0772	0.0104	0.006	0.0111	0.0359	0.0097	0.0139	0.1662
5	rs56654256	2218963	1.03	1.18616718476217	3.01	0.673776155564303	0.575794889887308	0.294332320499874	0.1277	0.063	0.0074	0.0038	0.0205	0.0057	0.0054	0.0161	0.1511	0.0177	0.0206	0.009	0.0871	0.0176	0.0086	0.0042	0.0045	0.0955	0.0773	0.0103	0.0061	0.0113	0.0359	0.01	0.014	0.1656
5	rs4292453	2220860	1.03	1.18616718476217	3.01	0.673776155564303	0.579237825865451	0.292560589846934	0.1277	0.063	0.0074	0.0038	0.0205	0.0057	0.0055	0.0161	0.1511	0.0177	0.0206	0.009	0.0872	0.0176	0.0086	0.0042	0.0045	0.0954	0.0773	0.0103	0.0061	0.0113	0.0359	0.01	0.014	0.1655
5	rs10512689	2223959	1.03	1.18616718476217	3.01	0.673776155564303	0.575929726809627	0.292560589846934	0.1275	0.0631	0.0074	0.0038	0.0206	0.0057	0.0055	0.0161	0.151	0.0177	0.0206	0.009	0.0874	0.0176	0.0086	0.0042	0.0045	0.0954	0.0772	0.0103	0.0061	0.0113	0.0358	0.01	0.014	0.1655
5	rs1458521	2229014	1.03	1.18616718476217	3.01	0.673776155564303	0.583911118448328	0.30503009024352	0.1274	0.0632	0.0075	0.0038	0.0206	0.0057	0.0055	0.0162	0.1508	0.0177	0.0206	0.009	0.0874	0.0176	0.0086	0.0042	0.0045	0.0953	0.0771	0.0103	0.0061	0.0113	0.0358	0.01	0.014	0.1655
5	rs114164692	2229452	1.04	1.10930661634754	3.01	0.673776155564303	0.575862306508914	0.301808716284214	0.1274	0.0632	0.0075	0.0038	0.0206	0.0057	0.0055	0.0162	0.1508	0.0177	0.0206	0.009	0.0874	0.0176	0.0086	0.0042	0.0045	0.0953	0.0771	0.0103	0.0061	0.0113	0.0358	0.01	0.014	0.1654
5	rs77531856	2230402	1.04	1.10930661634754	3.01	0.673776155564303	0.565189359948219	0.295396910593623	0.1274	0.0632	0.0075	0.0038	0.0206	0.0057	0.0055	0.0162	0.1509	0.0177	0.0206	0.009	0.0874	0.0176	0.0086	0.0042	0.0045	0.0953	0.0771	0.0103	0.0061	0.0113	0.0358	0.01	0.014	0.1654
5	rs79992414	2232586	1.04	1.10930661634754	3.01	0.673776155564303	0.499344720327552	0.283867794437624	0.1276	0.0632	0.0075	0.0038	0.0206	0.0057	0.0055	0.0161	0.1509	0.0177	0.0205	0.009	0.0874	0.0176	0.0086	0.0042	0.0045	0.0951	0.0769	0.0103	0.0061	0.0113	0.0358	0.0098	0.0143	0.1654
5	rs74715963	2236930	1.04	1.10930661634754	3.03	0.629303794260587	0.493813932299374	0.282816026903884	0.1275	0.0632	0.0075	0.0038	0.0206	0.0057	0.0055	0.0162	0.1509	0.0177	0.0205	0.009	0.0876	0.0175	0.0086	0.0042	0.0045	0.0952	0.0769	0.0103	0.0062	0.0113	0.0358	0.0097	0.0143	0.1654
5	rs76779470	2240617	1.04	1.10930661634754	3.05	0.586779315918157	0.49544494281347	0.286209319573421	0.1275	0.0632	0.0075	0.0038	0.0206	0.0057	0.0055	0.0162	0.1508	0.0177	0.0205	0.009	0.0876	0.0175	0.0086	0.0042	0.0045	0.0952	0.0769	0.0103	0.0062	0.0113	0.0358	0.0097	0.0143	0.1654
5	rs12152910	2241307	1.04	1.10930661634754	3.06	0.566238797870229	0.491935217179727	0.284218648692039	0.1275	0.0632	0.0075	0.0038	0.0206	0.0057	0.0055	0.0162	0.1507	0.0177	0.0205	0.009	0.0876	0.0175	0.0086	0.0042	0.0045	0.0951	0.0769	0.0103	0.0062	0.0113	0.0358	0.0097	0.0143	0.1654
5	rs72712937	2241765	1.04	1.10930661634754	3.06	0.566238797870229	0.455451881173587	0.296344187027406	0.1274	0.0633	0.0076	0.0038	0.0207	0.0057	0.0055	0.0163	0.1504	0.0177	0.0204	0.009	0.0877	0.0176	0.0086	0.0042	0.0046	0.095	0.0769	0.0102	0.0063	0.0113	0.0358	0.0098	0.0143	0.1652
5	rs74907043	2242903	1.05	1.03559017337659	3.06	0.566238797870229	0.400430464731134	0.372519822611965	0.127	0.0633	0.0079	0.0039	0.0208	0.0058	0.0056	0.0166	0.1497	0.0177	0.0203	0.0092	0.088	0.0178	0.0087	0.0043	0.0047	0.0948	0.0767	0.0102	0.0066	0.0112	0.0358	0.0099	0.0142	0.1649
5	rs77710478	2244989	1.05	1.03559017337659	3.07	0.546174590811499	0.36951155599563	0.548614894169152	0.1261	0.0631	0.0086	0.004	0.021	0.0061	0.0057	0.017	0.1485	0.0177	0.02	0.0094	0.0887	0.0181	0.0088	0.0045	0.0051	0.0941	0.0763	0.01	0.0072	0.0112	0.0358	0.0101	0.0142	0.1643
5	rs13157940	2247674	1.04	1.10930661634754	3.07	0.546174590811499	0.420115334346283	0.72711990830154	0.1252	0.063	0.0093	0.0041	0.0212	0.0064	0.0059	0.0175	0.147	0.0175	0.0199	0.0098	0.0894	0.0184	0.009	0.0049	0.0055	0.0934	0.0758	0.01	0.0078	0.0111	0.0358	0.0104	0.0138	0.1634
5	rs58972390	2248195	1.04	1.10930661634754	3.07	0.546174590811499	0.447232117157351	0.804228884947296	0.1251	0.063	0.0093	0.0041	0.0212	0.0064	0.0059	0.0176	0.1469	0.0175	0.0198	0.01	0.0894	0.0185	0.009	0.0049	0.0056	0.0932	0.0758	0.01	0.0078	0.0111	0.0358	0.0104	0.0138	0.1634
5	rs73732621	2249155	1.04	1.10930661634754	3.07	0.546174590811499	0.495068325885286	1.03075647709681	0.1251	0.0631	0.0094	0.0041	0.0212	0.0064	0.0059	0.0176	0.1468	0.0175	0.0198	0.0103	0.0891	0.0185	0.0092	0.005	0.0056	0.0928	0.0763	0.01	0.0078	0.0111	0.0358	0.0104	0.0137	0.1632
5	rs13169519	2250244	1.04	1.10930661634754	3.08	0.526582953384854	0.518229203387966	1.05252815777986	0.1251	0.0631	0.0094	0.0041	0.0212	0.0064	0.0059	0.0176	0.1468	0.0175	0.0198	0.0103	0.0891	0.0185	0.0092	0.005	0.0056	0.0927	0.0763	0.01	0.0078	0.0111	0.0358	0.0104	0.0137	0.1632
5	rs898051	2250880	1.04	1.10930661634754	3.09	0.50746005104726	0.51400367303205	1.05527585608453	0.1251	0.063	0.0094	0.0041	0.0212	0.0064	0.0059	0.0176	0.1469	0.0175	0.0198	0.0103	0.0891	0.0185	0.0092	0.005	0.0056	0.0927	0.0764	0.01	0.0078	0.0111	0.0359	0.0104	0.0137	0.1632
5	rs13165559	2253823	1.04	1.10930661634754	3.09	0.50746005104726	0.438021173666699	0.973766910398513	0.1241	0.0632	0.0095	0.0041	0.0213	0.0062	0.0058	0.0175	0.1462	0.0174	0.0197	0.0104	0.0893	0.0184	0.0091	0.0049	0.0059	0.0922	0.0776	0.01	0.0081	0.011	0.0357	0.0102	0.0136	0.1641
5	rs1458513	2254295	1.04	1.10930661634754	3.09	0.50746005104726	0.467461036748457	1.06692805638382	0.1239	0.0633	0.0095	0.0041	0.0213	0.0062	0.0058	0.0175	0.146	0.0174	0.0197	0.0105	0.0893	0.0184	0.0091	0.0049	0.006	0.0921	0.0779	0.01	0.0082	0.011	0.0356	0.0102	0.0136	0.1642
5	rs73033060	2255093	1.04	1.10930661634754	3.08	0.526582953384854	0.429607288378715	1.15029639857697	0.1238	0.0635	0.0095	0.0041	0.0212	0.0061	0.0057	0.0176	0.1458	0.0175	0.0195	0.0106	0.0897	0.0183	0.0095	0.0049	0.006	0.0915	0.0784	0.01	0.0084	0.0109	0.0353	0.01	0.0135	0.1648
5	rs77439851	2256787	1.04	1.10930661634754	3.09	0.50746005104726	0.466545910220798	1.2820031177939	0.1232	0.064	0.0094	0.0041	0.0213	0.0057	0.0055	0.0177	0.1441	0.0177	0.019	0.0107	0.0926	0.0181	0.01	0.0048	0.006	0.0906	0.0786	0.0095	0.0089	0.0106	0.0345	0.0098	0.0131	0.1666
5	rs10475140	2256873	1.04	1.10930661634754	3.08	0.526582953384854	0.49808512066163	1.31051988021332	0.1232	0.0641	0.0093	0.0041	0.0212	0.0057	0.0054	0.0177	0.1443	0.0177	0.0189	0.0107	0.0924	0.0181	0.01	0.0048	0.006	0.0908	0.0786	0.0095	0.0089	0.0105	0.0344	0.0098	0.0131	0.1667
5	rs10866535	2257033	1.04	1.10930661634754	3.08	0.526582953384854	0.453645651756623	1.31035182265275	0.123	0.0641	0.0092	0.0041	0.0213	0.0057	0.0054	0.0178	0.1443	0.0177	0.0191	0.0107	0.0926	0.0181	0.01	0.0047	0.006	0.091	0.0787	0.0095	0.0089	0.0105	0.0344	0.01	0.013	0.1664
5	rs75487460	2257477	1.05	1.03559017337659	3.07	0.546174590811499	0.38177214825231	1.10479811688231	0.1232	0.0641	0.0092	0.0041	0.0212	0.0055	0.0052	0.0178	0.1447	0.0177	0.019	0.0106	0.0929	0.018	0.0098	0.0047	0.006	0.0908	0.0792	0.0095	0.0089	0.0104	0.0343	0.0099	0.0129	0.1667
5	rs34815302	2258311	1.05	1.03559017337659	3.07	0.546174590811499	0.332364848041676	0.884971137740132	0.1233	0.064	0.0091	0.0041	0.0211	0.0052	0.0048	0.0177	0.1453	0.0176	0.019	0.0106	0.0938	0.0179	0.0095	0.0045	0.0059	0.0902	0.0802	0.0095	0.0089	0.0103	0.0338	0.0097	0.0127	0.1674
5	rs72712956	2258627	1.05	1.03559017337659	3.07	0.546174590811499	0.339860294104645	0.878260123492477	0.1233	0.064	0.0091	0.0041	0.021	0.0051	0.0046	0.0177	0.1456	0.0176	0.0191	0.0106	0.094	0.0178	0.0094	0.0045	0.0059	0.0899	0.0806	0.0094	0.0089	0.0102	0.0337	0.0096	0.0127	0.1676
5	rs1807232	2259153	1.05	1.03559017337659	3.07	0.546174590811499	0.367993322944768	0.775705434031466	0.1235	0.0638	0.0091	0.004	0.021	0.005	0.0044	0.0176	0.1457	0.0176	0.0191	0.0104	0.0944	0.0177	0.0092	0.0045	0.0058	0.0899	0.0814	0.0094	0.009	0.0101	0.0335	0.0095	0.0126	0.168
5	rs72712977	2271523	1.06	0.964986553882562	3.06	0.566238797870229	0.301398054095126	0.240758311008166	0.1242	0.0648	0.0088	0.0036	0.0205	0.004	0.0036	0.0171	0.1497	0.0173	0.0187	0.01	0.0964	0.0173	0.0084	0.0039	0.0054	0.089	0.0843	0.0089	0.0087	0.0094	0.0325	0.0088	0.0117	0.1694
5	rs75320030	2272908	1.06	0.964986553882562	3.06	0.566238797870229	0.322320887104834	0.23699184441006	0.1241	0.0648	0.0087	0.0035	0.0205	0.0039	0.0035	0.0171	0.1499	0.0173	0.0187	0.0099	0.0965	0.0172	0.0084	0.0039	0.0053	0.089	0.0844	0.0089	0.0087	0.0094	0.0324	0.0087	0.0117	0.1694
5	rs517361	2273118	1.06	0.964986553882562	3.06	0.566238797870229	0.319646219511978	0.248123604624447	0.1241	0.0648	0.0087	0.0035	0.0205	0.0039	0.0035	0.0171	0.1499	0.0173	0.0187	0.0099	0.0965	0.0172	0.0084	0.0039	0.0053	0.089	0.0845	0.0089	0.0087	0.0094	0.0324	0.0087	0.0117	0.1694
5	rs7702894	2276310	1.06	0.964986553882562	3.06	0.566238797870229	0.367993322944768	0.301570504342006	0.1239	0.0648	0.0087	0.0035	0.0206	0.0038	0.0034	0.0171	0.1505	0.0173	0.0187	0.0099	0.0965	0.0173	0.0085	0.0038	0.0053	0.0889	0.0847	0.0089	0.0087	0.0094	0.0324	0.0087	0.0117	0.1697
5	rs923048	2279866	1.07	0.897462410887183	3.04	0.607799794750251	0.340640641461785	0.26535033540418	0.1244	0.0648	0.0085	0.0034	0.0207	0.0037	0.0033	0.0171	0.1508	0.0171	0.0186	0.0097	0.0967	0.0173	0.0083	0.0036	0.0052	0.0891	0.085	0.0089	0.0086	0.0093	0.0321	0.0086	0.0117	0.1699
5	rs74646909	2280314	1.07	0.897462410887183	2.95	0.819141413036571	0.399639362711311	0.25059433311893	0.1245	0.0649	0.0086	0.0034	0.0208	0.0038	0.0033	0.0171	0.1507	0.0171	0.0186	0.0093	0.0967	0.0173	0.0083	0.0038	0.0055	0.089	0.0852	0.0089	0.0086	0.0093	0.032	0.0086	0.0117	0.1696
5	rs564506	2282129	1.07	0.897462410887183	2.95	0.819141413036571	0.320200378183818	0.183511439987913	0.1246	0.065	0.0085	0.0034	0.0208	0.0037	0.0033	0.0171	0.1506	0.0171	0.0187	0.0093	0.097	0.0173	0.0083	0.0037	0.0053	0.0886	0.0854	0.009	0.0085	0.0093	0.0319	0.0085	0.0118	0.1697
5	rs2652148	2286126	1.07	0.897462410887183	2.95	0.819141413036571	0.337006965946819	0.164287752496347	0.1244	0.065	0.0085	0.0034	0.0211	0.0037	0.0034	0.017	0.1511	0.0171	0.0187	0.0094	0.097	0.0172	0.0083	0.0038	0.0055	0.0879	0.0858	0.0093	0.0081	0.0094	0.0316	0.0085	0.0118	0.1696
5	rs6875835	2289430	1.07	0.897462410887183	2.95	0.819141413036571	0.349549364641329	0.149398206452259	0.1253	0.0646	0.0085	0.0035	0.0211	0.0038	0.0036	0.0168	0.1518	0.0174	0.0184	0.0095	0.0964	0.0168	0.0083	0.0039	0.0055	0.0867	0.0863	0.0097	0.0078	0.0093	0.0311	0.0086	0.0115	0.1703
5	rs316580	2293919	1.08	0.832982220188166	2.95	0.819141413036571	0.277468228954964	0.150722260023125	0.1268	0.0642	0.0085	0.0037	0.0209	0.004	0.0037	0.0166	0.1513	0.0174	0.0183	0.0095	0.0961	0.0167	0.0083	0.0041	0.0055	0.086	0.0864	0.0099	0.0078	0.0093	0.0306	0.0087	0.0116	0.1706
5	rs72714803	2296503	1.08	0.832982220188166	2.95	0.819141413036571	0.236595925180706	0.154050674514486	0.1274	0.064	0.0085	0.0037	0.021	0.0041	0.0037	0.0162	0.1511	0.0175	0.0182	0.0095	0.0959	0.0167	0.0084	0.0042	0.0056	0.0858	0.0866	0.0099	0.0077	0.0093	0.0305	0.0087	0.0118	0.1703
5	rs67121925	2297102	1.08	0.832982220188166	2.95	0.819141413036571	0.234588184788933	0.153859779379064	0.1275	0.064	0.0085	0.0037	0.021	0.0041	0.0037	0.0162	0.1511	0.0175	0.0182	0.0095	0.0959	0.0167	0.0084	0.0042	0.0056	0.0858	0.0866	0.0099	0.0077	0.0093	0.0304	0.0087	0.0118	0.1704
5	rs79191721	2297541	1.08	0.832982220188166	2.95	0.819141413036571	0.231530861859144	0.150816995741665	0.1275	0.064	0.0085	0.0037	0.021	0.0041	0.0037	0.0162	0.1511	0.0175	0.0182	0.0094	0.0959	0.0167	0.0084	0.0042	0.0056	0.0858	0.0866	0.0099	0.0077	0.0093	0.0304	0.0087	0.0118	0.1703
5	rs114942186	2297826	1.08	0.832982220188166	2.95	0.819141413036571	0.216781961524361	0.148360828589878	0.1276	0.064	0.0085	0.0037	0.021	0.0041	0.0037	0.0162	0.1511	0.0175	0.0182	0.0094	0.0959	0.0167	0.0084	0.0042	0.0055	0.0857	0.0866	0.0099	0.0077	0.0093	0.0304	0.0087	0.0118	0.1702
5	rs77851738	2298476	1.08	0.832982220188166	2.95	0.819141413036571	0.211154679362152	0.143678453793877	0.1277	0.064	0.0085	0.0037	0.021	0.0041	0.0037	0.0162	0.1511	0.0175	0.0181	0.0094	0.096	0.0167	0.0084	0.0042	0.0055	0.0858	0.0867	0.0099	0.0076	0.0093	0.0304	0.0087	0.0118	0.1701
5	rs882496	2301089	1.08	0.832982220188166	2.95	0.819141413036571	0.201086733454128	0.147420018860271	0.1278	0.064	0.0085	0.0038	0.021	0.0041	0.0037	0.0162	0.151	0.0174	0.0181	0.0094	0.0959	0.0167	0.0084	0.0043	0.0055	0.0858	0.0867	0.0099	0.0075	0.0093	0.0304	0.0087	0.0118	0.17
5	rs80199363	2301699	1.08	0.832982220188166	2.95	0.819141413036571	0.18962943151274	0.133843103909658	0.1278	0.064	0.0085	0.0038	0.0209	0.0041	0.0037	0.0162	0.151	0.0174	0.0181	0.0094	0.0958	0.0167	0.0084	0.0043	0.0056	0.0858	0.0868	0.0099	0.0075	0.0093	0.0304	0.0087	0.0118	0.17
5	rs75476832	2303664	1.09	0.771508143262462	2.95	0.819141413036571	0.182044089343437	0.0952680550137495	0.1276	0.0638	0.0082	0.0039	0.0208	0.0044	0.0039	0.0161	0.1509	0.0175	0.0182	0.0094	0.0958	0.0167	0.0083	0.0045	0.0058	0.0859	0.087	0.01	0.0077	0.0092	0.0306	0.0085	0.0119	0.1697
5	rs114254019	2303776	1.09	0.771508143262462	2.95	0.819141413036571	0.175720130028024	0.0778716561698616	0.1276	0.0637	0.0082	0.0038	0.0207	0.0044	0.0039	0.0161	0.1509	0.0175	0.0183	0.0094	0.0957	0.0167	0.0083	0.0045	0.0058	0.0859	0.0871	0.01	0.0077	0.0092	0.0306	0.0083	0.012	0.1697
5	rs316574	2304811	1.09	0.771508143262462	2.95	0.819141413036571	0.165269304912022	0.0772845495125372	0.1278	0.0635	0.008	0.0039	0.0208	0.0048	0.0041	0.0162	0.1509	0.0174	0.0182	0.0096	0.0944	0.0167	0.0084	0.0047	0.0059	0.0859	0.0869	0.0101	0.0077	0.0091	0.0307	0.0082	0.0121	0.1699
5	rs7700773	2307523	1.1	0.712999886098274	2.95	0.819141413036571	0.142747892049172	0.106428695506672	0.1289	0.0626	0.0076	0.0043	0.0204	0.0051	0.0043	0.0164	0.1511	0.0177	0.0183	0.0095	0.0928	0.0166	0.0085	0.0052	0.0062	0.0864	0.0869	0.0102	0.0077	0.0092	0.0304	0.0081	0.0129	0.1687
5	rs77521253	2308256	1.1	0.712999886098274	2.95	0.819141413036571	0.142940078581526	0.101890344209039	0.1293	0.0622	0.0076	0.0043	0.0204	0.0051	0.0043	0.0164	0.1508	0.0175	0.0183	0.0094	0.0926	0.0166	0.0086	0.0052	0.0063	0.0864	0.0872	0.0101	0.0078	0.0092	0.0303	0.0082	0.0129	0.1687
5	rs78304512	2308584	1.1	0.712999886098274	2.95	0.819141413036571	0.143068288684605	0.10131825227347	0.1293	0.0622	0.0076	0.0043	0.0204	0.0051	0.0043	0.0164	0.1508	0.0175	0.0183	0.0094	0.0926	0.0166	0.0086	0.0052	0.0063	0.0864	0.0872	0.0101	0.0078	0.0092	0.0303	0.0082	0.0129	0.1687
5	rs72714821	2320513	1.1	0.712999886098274	2.96	0.793651312900757	0.212241239020443	0.114189142361528	0.1301	0.0613	0.0076	0.0043	0.0203	0.0051	0.0042	0.0166	0.1502	0.0175	0.0183	0.0094	0.0921	0.0166	0.0088	0.0052	0.0066	0.0863	0.0879	0.0101	0.0079	0.0092	0.03	0.0083	0.0132	0.1685
5	rs6555084	2320606	1.1	0.712999886098274	2.97	0.768670182966371	0.22274073904154	0.122506652000453	0.1302	0.0613	0.0077	0.0043	0.0203	0.0051	0.0042	0.0166	0.1502	0.0175	0.0182	0.0094	0.0921	0.0166	0.0088	0.0052	0.0066	0.0863	0.0879	0.0101	0.008	0.0092	0.03	0.0083	0.0132	0.1686
5	rs6876226	2321033	1.1	0.712999886098274	2.97	0.768670182966371	0.241115483726869	0.151290994582661	0.1298	0.0613	0.0076	0.0044	0.0203	0.0052	0.0042	0.0166	0.1502	0.0174	0.0181	0.0093	0.092	0.0166	0.009	0.0052	0.0066	0.0862	0.0881	0.0101	0.008	0.0092	0.0299	0.0084	0.0133	0.1689
5	rs114331124	2325501	1.11	0.657414555049712	2.98	0.744195120258389	0.129949821427624	0.13484240717599	0.1297	0.0614	0.0077	0.0043	0.02	0.0052	0.0044	0.0164	0.1495	0.0172	0.0181	0.0093	0.0915	0.0167	0.009	0.0051	0.0066	0.0867	0.0881	0.0102	0.0081	0.0092	0.0301	0.0084	0.0135	0.1694
5	rs13181899	2327211	1.11	0.657414555049712	2.98	0.744195120258389	0.122079957891776	0.138223683378998	0.1297	0.0614	0.0077	0.0043	0.0199	0.0052	0.0044	0.0164	0.1494	0.0172	0.0181	0.0093	0.0914	0.0167	0.0091	0.0051	0.0066	0.0868	0.088	0.0102	0.0081	0.0092	0.0301	0.0084	0.0136	0.1694
5	rs898061	2330979	1.11	0.657414555049712	2.99	0.72022314582581	0.113641352356624	0.169295433701399	0.1297	0.0614	0.0077	0.0043	0.0198	0.0052	0.0045	0.0164	0.1492	0.0172	0.0181	0.0093	0.0913	0.0168	0.0091	0.0051	0.0066	0.087	0.088	0.0102	0.0081	0.0092	0.0302	0.0085	0.0136	0.1696
5	rs10040471	2333521	1.12	0.604706511137083	2.99	0.72022314582581	0.0413387971271031	0.120057941307694	0.1312	0.0616	0.0078	0.0043	0.0195	0.0051	0.0049	0.0166	0.1473	0.0171	0.018	0.0092	0.0901	0.0168	0.0087	0.0048	0.0064	0.0877	0.0874	0.0101	0.0082	0.0087	0.0303	0.0084	0.014	0.1718
5	rs74916355	2334515	1.12	0.604706511137083	3.02	0.651294786134349	0.0317454923983284	0.120232232063049	0.1319	0.0616	0.0079	0.0043	0.0194	0.0051	0.005	0.0166	0.1468	0.0171	0.018	0.0091	0.0899	0.0168	0.0085	0.0047	0.0064	0.0877	0.0874	0.0101	0.0081	0.0086	0.0304	0.0088	0.014	0.172
5	rs55860618	2334524	1.12	0.604706511137083	3.03	0.629303794260587	0.0313510565397491	0.117800852466429	0.1319	0.0616	0.0079	0.0043	0.0194	0.0051	0.005	0.0166	0.1468	0.0171	0.018	0.0091	0.0899	0.0168	0.0085	0.0047	0.0064	0.0877	0.0875	0.0101	0.0081	0.0086	0.0304	0.0086	0.014	0.172
5	rs17586674	2335581	1.12	0.604706511137083	3.05	0.586779315918157	0.0275508278076204	0.118840576675322	0.1318	0.0617	0.0079	0.0043	0.0195	0.005	0.005	0.0164	0.1466	0.0171	0.018	0.0091	0.0899	0.0168	0.0084	0.0047	0.0063	0.0876	0.0882	0.0102	0.008	0.0085	0.0304	0.0086	0.014	0.172
5	rs72714849	2339894	1.12	0.604706511137083	3.06	0.566238797870229	0.020826491134682	0.0721541595125049	0.1324	0.0618	0.0078	0.0041	0.0195	0.005	0.0049	0.0164	0.1462	0.0171	0.018	0.0091	0.0898	0.0168	0.0083	0.0046	0.0062	0.0874	0.0885	0.0102	0.008	0.0084	0.0303	0.0086	0.0141	0.1725
5	rs77825467	2348914	1.12	0.604706511137083	3.06	0.566238797870229	0.0213195808423355	0.0689781582488729	0.1327	0.0618	0.0078	0.0041	0.0195	0.005	0.0049	0.0164	0.146	0.0171	0.018	0.0091	0.0898	0.0168	0.0083	0.0046	0.0061	0.0873	0.0887	0.0102	0.008	0.0084	0.0303	0.0087	0.0141	0.1724
5	rs467869	2352118	1.12	0.604706511137083	3.07	0.546174590811499	0.0239613277344806	0.0730826690391564	0.1327	0.0618	0.0078	0.004	0.0195	0.005	0.0049	0.0164	0.146	0.0171	0.018	0.0091	0.0899	0.0168	0.0082	0.0046	0.0061	0.0872	0.0888	0.0102	0.008	0.0084	0.0303	0.0087	0.0141	0.1724
5	rs457848	2354366	1.12	0.604706511137083	3.07	0.546174590811499	0.0149347435937898	0.0368479397445032	0.1339	0.0617	0.0078	0.0039	0.0196	0.0047	0.0047	0.0162	0.1451	0.017	0.0182	0.0091	0.0898	0.0171	0.008	0.0044	0.0058	0.0872	0.0891	0.0103	0.0081	0.0081	0.0303	0.0088	0.0144	0.1728
5	rs461471	2354632	1.13	0.554827224596281	3.07	0.546174590811499	0.0060978075398983	0.0173052840625233	0.1343	0.0616	0.0076	0.0038	0.0195	0.0043	0.0046	0.0163	0.1451	0.0171	0.0183	0.009	0.0899	0.0172	0.0077	0.0042	0.0054	0.0881	0.0894	0.0102	0.0081	0.0081	0.0303	0.0087	0.0144	0.1728
5	rs13361300	2356398	1.13	0.554827224596281	3.15	0.402339212139645	0.00289930176990843	0.0180946713218615	0.1349	0.0615	0.0075	0.0036	0.0193	0.0039	0.0044	0.0162	0.1455	0.0171	0.0183	0.0087	0.0905	0.0176	0.0075	0.0039	0.0049	0.0888	0.0899	0.0102	0.008	0.0079	0.0301	0.0085	0.0145	0.1728
5	rs72714857	2356994	1.14	0.507725131913635	3.15	0.402339212139645	0.00284454635448596	0.0394411426689033	0.1353	0.0613	0.0074	0.0036	0.0192	0.0039	0.0043	0.0161	0.1457	0.0171	0.0182	0.0086	0.0906	0.0176	0.0075	0.0039	0.0048	0.0888	0.0901	0.0102	0.008	0.0079	0.03	0.0084	0.0145	0.1731
5	rs4429860	2361360	1.14	0.507725131913635	3.15	0.402339212139645	0.00262096572381622	0.0279897283905579	0.1354	0.0613	0.0074	0.0036	0.0192	0.0039	0.0043	0.0161	0.1457	0.017	0.0182	0.0086	0.0906	0.0176	0.0075	0.0038	0.0048	0.0888	0.0901	0.0101	0.0079	0.0079	0.03	0.0084	0.0145	0.1732
5	rs10078906	2366387	1.14	0.507725131913635	3.15	0.402339212139645	0.00252249599355146	0.0498617447741532	0.1355	0.061	0.0075	0.0036	0.0192	0.0039	0.0043	0.0161	0.1457	0.0171	0.0182	0.0084	0.0905	0.0176	0.0075	0.0038	0.0048	0.0889	0.0903	0.0101	0.0079	0.0079	0.03	0.0083	0.0146	0.1732
5	rs506844	2368076	1.14	0.507725131913635	3.15	0.402339212139645	0.00244759285300819	0.067793837675817	0.1354	0.0614	0.0075	0.0036	0.0191	0.004	0.0044	0.0162	0.1457	0.0171	0.0182	0.0081	0.0904	0.0176	0.0075	0.0039	0.0047	0.0889	0.0903	0.0101	0.008	0.0079	0.0298	0.0083	0.0145	0.1735
5	rs75917503	2368542	1.14	0.507725131913635	3.15	0.402339212139645	0.00322851418757177	0.0737283500334822	0.1355	0.0614	0.0073	0.0035	0.0191	0.004	0.0043	0.0162	0.1457	0.0171	0.0182	0.0081	0.0904	0.0176	0.0075	0.0039	0.0047	0.0889	0.0904	0.0101	0.008	0.0079	0.0298	0.0083	0.0145	0.1735
5	rs16868578	2370276	1.15	0.46334549806667	3.16	0.386381943985473	0.00319431543122145	0.0649729111615026	0.1358	0.0617	0.0073	0.0033	0.019	0.0041	0.0039	0.0163	0.1444	0.0173	0.0181	0.0082	0.0911	0.0176	0.008	0.0037	0.0044	0.0887	0.0909	0.0098	0.0083	0.0078	0.0297	0.0084	0.0144	0.1738
5	rs11949031	2370336	1.15	0.46334549806667	3.16	0.386381943985473	0.00397317929587536	0.0696086068536865	0.1358	0.0616	0.0073	0.0033	0.019	0.0041	0.0039	0.0163	0.1443	0.0173	0.0181	0.0082	0.0912	0.0176	0.008	0.0037	0.0043	0.0886	0.091	0.0098	0.0083	0.0078	0.0298	0.0084	0.0144	0.1738
5	rs57953989	2370731	1.16	0.421630287221885	3.16	0.386381943985473	0.00698127062442344	0.132846540895029	0.1357	0.0614	0.0071	0.0032	0.0189	0.0041	0.0036	0.0164	0.1442	0.0173	0.0181	0.0082	0.0915	0.0176	0.0079	0.0037	0.0042	0.0888	0.0917	0.0097	0.0084	0.0079	0.0297	0.0084	0.0142	0.1739
5	rs11950048	2371618	1.17	0.382518045708746	3.16	0.386381943985473	0.0269258640466842	0.137398387147485	0.1349	0.0608	0.0068	0.0029	0.0186	0.0042	0.0032	0.0167	0.1434	0.0175	0.0179	0.0081	0.0919	0.0175	0.0078	0.0037	0.0039	0.0892	0.0931	0.0094	0.0086	0.0081	0.0295	0.0083	0.0137	0.1761
5	rs112941408	2374891	1.17	0.382518045708746	3.16	0.386381943985473	0.0474649291181946	0.235887693037499	0.1347	0.0606	0.0068	0.0029	0.0186	0.0043	0.0032	0.0169	0.1432	0.0175	0.018	0.0081	0.092	0.0175	0.0077	0.0037	0.0039	0.0892	0.0932	0.0094	0.0086	0.0082	0.0295	0.0083	0.0137	0.1759
5	rs1471766	2378384	1.17	0.382518045708746	3.16	0.386381943985473	0.053128893581564	0.248908903717352	0.1346	0.0604	0.0068	0.0029	0.0186	0.0043	0.0032	0.0171	0.1429	0.0176	0.0181	0.0081	0.0922	0.0176	0.0077	0.0037	0.0039	0.0893	0.0933	0.0094	0.0086	0.0082	0.0295	0.0084	0.0137	0.1756
5	rs460433	2380892	1.17	0.382518045708746	3.15	0.402339212139645	0.0414109331330835	0.135115418735565	0.1345	0.0602	0.007	0.003	0.0186	0.0044	0.0032	0.0172	0.1425	0.0177	0.0182	0.0081	0.0923	0.0176	0.0077	0.0038	0.0038	0.0894	0.0934	0.0094	0.0086	0.0082	0.0294	0.0085	0.0137	0.1754
5	rs61113680	2381455	1.17	0.382518045708746	3.15	0.402339212139645	0.0427831958469441	0.102791874711138	0.1345	0.0603	0.007	0.003	0.0186	0.0044	0.0032	0.0172	0.1426	0.0177	0.0182	0.0081	0.0923	0.0176	0.0077	0.0038	0.0038	0.0894	0.0934	0.0094	0.0086	0.0082	0.0294	0.0084	0.0137	0.1752
5	rs62330996	2383059	1.17	0.382518045708746	3.15	0.402339212139645	0.0585332701374889	0.281648798188484	0.1345	0.0604	0.007	0.0029	0.0187	0.0044	0.0032	0.0173	0.1421	0.0177	0.0182	0.0082	0.0923	0.0177	0.0078	0.0039	0.0038	0.0895	0.0937	0.0093	0.0086	0.0083	0.0294	0.0084	0.0137	0.1746
5	rs78025285	2383219	1.17	0.382518045708746	3.15	0.402339212139645	0.0589902980446327	0.259075095769488	0.1345	0.0604	0.007	0.0029	0.0187	0.0044	0.0032	0.0173	0.142	0.0177	0.0182	0.0082	0.0923	0.0177	0.0078	0.0039	0.0038	0.0895	0.0937	0.0092	0.0086	0.0083	0.0295	0.0084	0.0137	0.1746
5	rs116112962	2387086	1.17	0.382518045708746	3.16	0.386381943985473	0.0475917866756997	0.240092258422934	0.1345	0.0605	0.007	0.0029	0.0189	0.0046	0.0034	0.0174	0.1413	0.0176	0.0182	0.0084	0.0924	0.0179	0.008	0.004	0.0038	0.0894	0.094	0.0091	0.0086	0.0085	0.0296	0.0084	0.0137	0.1737
5	rs465787	2388855	1.17	0.382518045708746	3.16	0.386381943985473	0.0287306522921988	0.0791252688413024	0.1345	0.0605	0.007	0.0029	0.019	0.0046	0.0034	0.0174	0.1409	0.0176	0.0182	0.0084	0.0927	0.0179	0.008	0.0041	0.0038	0.0894	0.0942	0.009	0.0086	0.0086	0.0296	0.0083	0.0137	0.1735
5	rs6870608	2389072	1.17	0.382518045708746	3.16	0.386381943985473	0.0208709731106737	0.063142798584871	0.1343	0.0606	0.007	0.0029	0.019	0.0046	0.0036	0.0175	0.141	0.0176	0.0183	0.0084	0.0925	0.018	0.008	0.0041	0.0038	0.0894	0.0941	0.009	0.0086	0.0086	0.0295	0.0083	0.0137	0.1735
5	rs461919	2389909	1.17	0.382518045708746	3.15	0.402339212139645	0.0173140062951478	0.0598122729134044	0.1341	0.0607	0.007	0.0029	0.019	0.0046	0.0037	0.0175	0.1409	0.0176	0.0183	0.0084	0.0921	0.018	0.008	0.0041	0.0038	0.0894	0.0945	0.009	0.0086	0.0086	0.0295	0.0083	0.0137	0.1733
5	rs62328276	2393154	1.17	0.382518045708746	3.16	0.386381943985473	0.0287866431666321	0.173757448789393	0.1338	0.0607	0.0071	0.0029	0.019	0.0046	0.0037	0.0176	0.1407	0.0178	0.0183	0.0085	0.0919	0.0181	0.0081	0.0042	0.0038	0.0895	0.0946	0.009	0.0086	0.0086	0.0295	0.0083	0.0137	0.1732
5	rs115884625	2396584	1.17	0.382518045708746	3.15	0.402339212139645	0.0269686385810247	0.17976918329865	0.1336	0.0607	0.0072	0.0029	0.0191	0.0046	0.0038	0.0176	0.1405	0.0178	0.0183	0.0085	0.0916	0.0181	0.0081	0.0042	0.0038	0.0895	0.0944	0.0091	0.0087	0.0086	0.0296	0.0085	0.0137	0.1729
5	rs76667593	2396901	1.17	0.382518045708746	3.15	0.402339212139645	0.0264374161515087	0.172861814678099	0.1336	0.0607	0.0072	0.0029	0.0191	0.0046	0.0038	0.0176	0.1405	0.0178	0.0183	0.0085	0.0916	0.0181	0.0081	0.0043	0.0039	0.0895	0.0944	0.0091	0.0087	0.0086	0.0296	0.0085	0.0138	0.1728
5	rs650640	2398630	1.17	0.382518045708746	3.14	0.418735639412168	0.0213376688431912	0.143585361395857	0.1335	0.0608	0.0072	0.0029	0.0192	0.0047	0.0038	0.0177	0.1403	0.0178	0.0183	0.0085	0.0914	0.0181	0.0082	0.0043	0.0039	0.0894	0.0943	0.0092	0.0087	0.0086	0.0296	0.0086	0.0138	0.1727
5	rs469087	2400542	1.17	0.382518045708746	3.14	0.418735639412168	0.0214555112040586	0.0836145153789776	0.133	0.0608	0.0075	0.003	0.0194	0.0048	0.0042	0.0178	0.1394	0.0179	0.0183	0.0087	0.0909	0.0182	0.0083	0.0047	0.0039	0.0892	0.0942	0.0092	0.0089	0.0084	0.0296	0.009	0.0139	0.1723
5	rs10059366	2403444	1.16	0.421630287221885	3.14	0.418735639412168	0.0689969795333684	0.155964265666792	0.1326	0.0616	0.0082	0.0033	0.0198	0.005	0.005	0.0189	0.1354	0.0181	0.0185	0.0093	0.0896	0.0191	0.009	0.0056	0.004	0.0881	0.0933	0.0089	0.0091	0.0086	0.0297	0.0097	0.0144	0.1709
5	rs76713536	2403797	1.16	0.421630287221885	3.14	0.418735639412168	0.0692614505538511	0.158368059185819	0.1326	0.0616	0.0082	0.0033	0.0198	0.005	0.005	0.0189	0.1354	0.0181	0.0185	0.0093	0.0896	0.0191	0.009	0.0056	0.004	0.0881	0.0933	0.0089	0.0091	0.0085	0.0296	0.0097	0.0144	0.1709
5	rs35480035	2404696	1.17	0.382518045708746	3.14	0.418735639412168	0.0730546886323796	0.173160180601383	0.1327	0.0616	0.0082	0.0033	0.0199	0.005	0.0051	0.0189	0.1353	0.0182	0.0185	0.0093	0.0894	0.0191	0.009	0.0057	0.004	0.0882	0.0933	0.0089	0.0091	0.0085	0.0295	0.0097	0.0144	0.1708
5	rs160729	2406499	1.17	0.382518045708746	3.14	0.418735639412168	0.084906974482429	0.190149301540982	0.1328	0.0617	0.0082	0.0033	0.0199	0.005	0.0051	0.019	0.1352	0.0182	0.0185	0.0093	0.0892	0.0191	0.0091	0.0057	0.0039	0.0884	0.0934	0.0089	0.0091	0.0085	0.0295	0.0097	0.0144	0.1708
5	rs72716613	2411395	1.17	0.382518045708746	3.13	0.435575753324506	0.0960488305424393	0.209366678391859	0.133	0.0617	0.0082	0.0033	0.02	0.0051	0.0051	0.019	0.1351	0.0182	0.0185	0.0094	0.0894	0.0191	0.0091	0.0057	0.0039	0.0882	0.0932	0.009	0.0091	0.0085	0.0294	0.0098	0.0144	0.1707
5	rs313586	2413082	1.17	0.382518045708746	3.13	0.435575753324506	0.103927797180835	0.227114652465071	0.133	0.0617	0.0082	0.0034	0.02	0.0051	0.0051	0.019	0.1351	0.0183	0.0185	0.0094	0.0894	0.019	0.0091	0.0058	0.0039	0.0881	0.0931	0.009	0.0091	0.0085	0.0293	0.0098	0.0144	0.1707
5	rs56358046	2413562	1.17	0.382518045708746	3.13	0.435575753324506	0.105199034630645	0.231707098476218	0.133	0.0617	0.0082	0.0034	0.02	0.0051	0.0051	0.019	0.1351	0.0183	0.0185	0.0094	0.0895	0.019	0.0091	0.0058	0.0039	0.088	0.0931	0.009	0.0091	0.0085	0.0293	0.0098	0.0144	0.1706
5	rs12520711	2414601	1.17	0.382518045708746	3.13	0.435575753324506	0.103111895208989	0.231268441210747	0.1329	0.0617	0.0082	0.0034	0.02	0.0051	0.0051	0.019	0.1351	0.0183	0.0185	0.0094	0.0895	0.019	0.0091	0.0058	0.0039	0.088	0.0931	0.009	0.0091	0.0085	0.0293	0.0098	0.0145	0.1706
5	rs56161384	2414743	1.17	0.382518045708746	3.13	0.435575753324506	0.102744735491175	0.229735260309747	0.1329	0.0617	0.0082	0.0034	0.02	0.0051	0.0051	0.019	0.1351	0.0183	0.0185	0.0094	0.0895	0.019	0.0091	0.0058	0.0039	0.088	0.0931	0.009	0.0091	0.0085	0.0293	0.0098	0.0145	0.1706
5	rs63339764	2415131	1.17	0.382518045708746	3.13	0.435575753324506	0.102797136915405	0.234895375970561	0.1329	0.0617	0.0082	0.0034	0.02	0.0051	0.0051	0.019	0.1351	0.0183	0.0185	0.0095	0.0895	0.019	0.0091	0.0058	0.0039	0.088	0.093	0.009	0.0091	0.0085	0.0293	0.0098	0.0145	0.1706
5	rs115528721	2417405	1.17	0.382518045708746	3.13	0.435575753324506	0.0962750294678621	0.215122767138093	0.1329	0.0617	0.0082	0.0034	0.02	0.0051	0.0051	0.019	0.1351	0.0183	0.0185	0.0095	0.0895	0.019	0.0091	0.0058	0.0039	0.088	0.0931	0.009	0.0091	0.0085	0.0294	0.0098	0.0145	0.1706
5	rs114176537	2420800	1.17	0.382518045708746	3.13	0.435575753324506	0.0915461631093836	0.206825072014363	0.1328	0.0617	0.0082	0.0034	0.02	0.0051	0.0051	0.019	0.135	0.0182	0.0185	0.0095	0.0895	0.019	0.0091	0.0058	0.0039	0.088	0.0931	0.009	0.0091	0.0085	0.0294	0.0098	0.0145	0.1706
5	rs17649020	2426801	1.17	0.382518045708746	3.12	0.452863978564029	0.0837045478431133	0.196762943231007	0.1328	0.0617	0.0082	0.0034	0.0201	0.0051	0.0051	0.019	0.135	0.0182	0.0185	0.0095	0.0895	0.019	0.0091	0.0058	0.0039	0.088	0.0931	0.009	0.0091	0.0086	0.0294	0.0097	0.0145	0.1705
5	rs76670365	2430321	1.17	0.382518045708746	3.1	0.488801954490689	0.0787822849896954	0.191589483714304	0.1327	0.0617	0.0082	0.0034	0.0201	0.0051	0.0051	0.019	0.135	0.0182	0.0185	0.0095	0.0894	0.019	0.0092	0.0057	0.0039	0.0879	0.0932	0.009	0.0091	0.0086	0.0294	0.0097	0.0144	0.1707
5	rs187688951	2445982	1.17	0.382518045708746	3.1	0.488801954490689	0.0643682513106772	0.178561187598278	0.1328	0.0618	0.0081	0.0035	0.0201	0.005	0.0051	0.0191	0.1347	0.0181	0.0184	0.0095	0.0896	0.0189	0.0093	0.0057	0.0039	0.0878	0.0933	0.009	0.0093	0.0086	0.0296	0.0096	0.0143	0.1705
5	rs57892151	2447222	1.17	0.382518045708746	3.1	0.488801954490689	0.0582965471291594	0.180273342860858	0.1328	0.0619	0.008	0.0035	0.0201	0.0049	0.0051	0.0191	0.1344	0.0181	0.0183	0.0096	0.0898	0.0189	0.0093	0.0057	0.0039	0.0878	0.0934	0.0091	0.0094	0.0087	0.0297	0.0095	0.0143	0.1704
5	rs74865590	2448024	1.17	0.382518045708746	3.1	0.488801954490689	0.116281079393933	0.176053579771191	0.1335	0.062	0.008	0.0036	0.0203	0.0041	0.0048	0.0196	0.1318	0.0179	0.0179	0.0098	0.0904	0.0187	0.0095	0.0056	0.0036	0.0875	0.0944	0.0093	0.0099	0.0087	0.0297	0.0092	0.0143	0.1716
5	rs6555108	2448160	1.16	0.421630287221885	3.09	0.50746005104726	0.141980689170931	0.196762943231007	0.1336	0.062	0.008	0.0037	0.0203	0.0041	0.0049	0.0197	0.1311	0.0178	0.0179	0.0098	0.0904	0.0187	0.0096	0.0056	0.0036	0.0874	0.0945	0.0094	0.01	0.0088	0.0297	0.0092	0.0143	0.1718
5	rs4866650	2448590	1.16	0.421630287221885	3.07	0.546174590811499	0.154720512664462	0.161075760449301	0.1341	0.0617	0.0078	0.0038	0.0204	0.0037	0.0049	0.0197	0.1313	0.0178	0.0177	0.0097	0.0904	0.0187	0.0094	0.0055	0.0036	0.0879	0.0949	0.0095	0.0099	0.0091	0.0296	0.0088	0.0144	0.1717
5	rs6884169	2452032	1.16	0.421630287221885	3.07	0.546174590811499	0.179030500733937	0.0851331088292742	0.1361	0.0613	0.0078	0.0036	0.0204	0.0034	0.0049	0.0195	0.131	0.0176	0.0175	0.0094	0.0914	0.0186	0.0091	0.0053	0.0036	0.0888	0.0958	0.0094	0.0098	0.0092	0.0295	0.0081	0.0144	0.1705
5	rs80323252	2452204	1.16	0.421630287221885	3.07	0.546174590811499	0.177025454090612	0.0838416024055683	0.1362	0.0613	0.0078	0.0036	0.0205	0.0034	0.0049	0.0195	0.131	0.0176	0.0175	0.0094	0.0915	0.0186	0.009	0.0053	0.0036	0.0888	0.0959	0.0094	0.0098	0.0092	0.0295	0.0081	0.0144	0.1705
5	rs315889	2452644	1.16	0.421630287221885	3.07	0.546174590811499	0.161489402876753	0.0759702103704324	0.1362	0.0612	0.0076	0.0035	0.0207	0.0034	0.0048	0.0195	0.1309	0.0176	0.0174	0.0093	0.0918	0.0186	0.009	0.0052	0.0036	0.0888	0.096	0.0094	0.0098	0.0092	0.0295	0.0081	0.0144	0.1705
5	rs80052335	2456353	1.16	0.421630287221885	3.06	0.566238797870229	0.118929421104205	0.0507784792821353	0.1367	0.061	0.0074	0.0035	0.0206	0.0034	0.0047	0.0196	0.131	0.0175	0.0173	0.0092	0.0924	0.0185	0.0088	0.005	0.0035	0.0889	0.0962	0.0094	0.0098	0.0092	0.0295	0.0079	0.0145	0.1706
5	rs73028612	2459755	1.16	0.421630287221885	3.06	0.566238797870229	0.102901989723731	0.052136168043876	0.1369	0.0609	0.0072	0.0034	0.0206	0.0034	0.0046	0.0196	0.131	0.0175	0.0173	0.0091	0.0928	0.0185	0.0087	0.0049	0.0035	0.0889	0.0963	0.0094	0.0098	0.0091	0.0296	0.0079	0.0146	0.1707
5	rs114454832	2462224	1.16	0.421630287221885	3.07	0.546174590811499	0.0966779865805845	0.0375423738205009	0.1372	0.0608	0.0071	0.0034	0.0207	0.0033	0.0046	0.0196	0.131	0.0174	0.0173	0.009	0.093	0.0185	0.0086	0.0048	0.0035	0.089	0.0964	0.0093	0.0098	0.0091	0.0296	0.0078	0.0146	0.1707
5	rs114858789	2466725	1.16	0.421630287221885	3.06	0.566238797870229	0.102613804780368	0.0142540712059596	0.1381	0.0606	0.0068	0.0031	0.0207	0.003	0.0043	0.0194	0.1316	0.0173	0.0172	0.0087	0.0945	0.0184	0.0081	0.0044	0.0032	0.0889	0.097	0.0091	0.0096	0.009	0.0298	0.0075	0.0146	0.1714
5	rs315917	2466981	1.16	0.421630287221885	3.07	0.546174590811499	0.109724202390748	0.0144234210990915	0.1382	0.0606	0.0067	0.0029	0.0207	0.003	0.0043	0.0194	0.1316	0.0173	0.0172	0.0087	0.0947	0.0185	0.0081	0.0044	0.0032	0.0889	0.097	0.009	0.0095	0.009	0.0298	0.0075	0.0146	0.1714
5	rs113886778	2469701	1.16	0.421630287221885	3.06	0.566238797870229	0.139188726782937	0.0187850094271995	0.1387	0.0607	0.0066	0.0026	0.0206	0.0028	0.004	0.0191	0.132	0.0173	0.017	0.0084	0.0955	0.0186	0.0078	0.0042	0.003	0.089	0.0974	0.009	0.0094	0.009	0.0298	0.0073	0.0145	0.1719
5	rs76450670	2474308	1.16	0.421630287221885	3.07	0.546174590811499	0.164084756802733	0.0183233797119681	0.1389	0.0607	0.0066	0.0025	0.0205	0.0026	0.0039	0.019	0.1323	0.0173	0.017	0.0083	0.0959	0.0186	0.0077	0.0041	0.0029	0.089	0.0976	0.0089	0.0094	0.0089	0.0299	0.0072	0.0144	0.1721
5	rs10475154	2479789	1.16	0.421630287221885	3.03	0.629303794260587	0.15970418699239	0.0108709810997111	0.1391	0.0608	0.0065	0.0024	0.0205	0.0026	0.0038	0.0189	0.1324	0.0173	0.0169	0.0083	0.0962	0.0186	0.0076	0.004	0.0029	0.089	0.0977	0.0089	0.0094	0.0089	0.0299	0.0072	0.0144	0.1723
5	rs407623	2487170	1.16	0.421630287221885	3.03	0.629303794260587	0.14890879552885	0.0100057429421696	0.1392	0.0608	0.0065	0.0024	0.0205	0.0025	0.0037	0.0188	0.1325	0.0173	0.0169	0.0082	0.0962	0.0186	0.0075	0.004	0.0029	0.089	0.0978	0.0089	0.0093	0.0089	0.0299	0.0071	0.0144	0.1725
5	rs461288	2488645	1.16	0.421630287221885	3.03	0.629303794260587	0.146036061964239	0.008104687854198	0.1392	0.0607	0.0065	0.0024	0.0204	0.0025	0.0037	0.0188	0.1327	0.0173	0.0169	0.0082	0.0963	0.0186	0.0075	0.004	0.0029	0.089	0.0978	0.0088	0.0094	0.0089	0.0298	0.0071	0.0143	0.1726
5	rs3104226	2489407	1.16	0.421630287221885	3.03	0.629303794260587	0.145679308054391	0.00738776296259432	0.1393	0.0606	0.0065	0.0024	0.0204	0.0026	0.0037	0.0188	0.1327	0.0173	0.0169	0.0082	0.0962	0.0186	0.0075	0.004	0.0029	0.089	0.0979	0.0088	0.0093	0.0089	0.0298	0.0071	0.0143	0.1727
5	rs76128420	2493307	1.17	0.382518045708746	3.03	0.629303794260587	0.222326886607718	0.0253795931378097	0.1415	0.0605	0.0058	0.0023	0.0199	0.002	0.0033	0.0184	0.1355	0.0173	0.0166	0.0072	0.0958	0.0187	0.0066	0.0034	0.0027	0.09	0.1014	0.0086	0.0088	0.0082	0.0298	0.0057	0.0136	0.1729
5	rs78622840	2495673	1.17	0.382518045708746	2.99	0.72022314582581	0.235484090376874	0.0267841997551785	0.1417	0.0605	0.0058	0.0023	0.0199	0.002	0.0033	0.0184	0.1356	0.0173	0.0165	0.0071	0.0957	0.0187	0.0066	0.0033	0.0027	0.09	0.1017	0.0086	0.0087	0.0082	0.0298	0.0056	0.0135	0.1729
5	rs462722	2497484	1.16	0.421630287221885	2.98	0.744195120258389	0.216048561307619	0.0131614704382217	0.1417	0.0605	0.0058	0.0023	0.0199	0.002	0.0032	0.0184	0.1357	0.0173	0.0165	0.0071	0.0957	0.0187	0.0065	0.0033	0.0027	0.09	0.1018	0.0086	0.0087	0.0082	0.0298	0.0055	0.0135	0.1729
5	rs55861228	2501680	1.16	0.421630287221885	2.98	0.744195120258389	0.257103350424016	0.0200034523563122	0.1414	0.0604	0.0059	0.0023	0.0199	0.0019	0.0033	0.0183	0.136	0.0173	0.0165	0.0071	0.0958	0.0188	0.0066	0.0033	0.0027	0.09	0.1019	0.0088	0.0087	0.008	0.0299	0.0053	0.0135	0.1731
5	rs80083863	2502631	1.16	0.421630287221885	2.98	0.744195120258389	0.263692154964209	0.0187850094271995	0.1414	0.0604	0.0059	0.0023	0.0199	0.0019	0.0033	0.0182	0.136	0.0173	0.0165	0.0071	0.0958	0.0188	0.0066	0.0033	0.0027	0.0902	0.1019	0.0089	0.0087	0.008	0.0298	0.0052	0.0135	0.1731
5	rs1470530	2505140	1.16	0.421630287221885	2.98	0.744195120258389	0.264966121834416	0.0151455821209187	0.1414	0.0604	0.0059	0.0023	0.02	0.0019	0.0033	0.0182	0.136	0.0173	0.0165	0.0071	0.0959	0.0187	0.0066	0.0033	0.0027	0.0902	0.102	0.0089	0.0087	0.008	0.0297	0.0052	0.0135	0.1732
5	rs16869844	2509474	1.16	0.421630287221885	2.97	0.768670182966371	0.262557500560765	0.0163519484473983	0.1414	0.0603	0.0058	0.0022	0.02	0.0018	0.0032	0.0182	0.1362	0.0173	0.0165	0.007	0.096	0.0187	0.0066	0.0032	0.0027	0.0904	0.1021	0.0089	0.0086	0.0079	0.0297	0.0052	0.0135	0.1732
5	rs73733379	2513855	1.16	0.421630287221885	2.96	0.793651312900757	0.247829493647148	0.0198441420362906	0.1413	0.0602	0.0057	0.0023	0.02	0.0019	0.0033	0.0183	0.1363	0.0173	0.0165	0.007	0.0958	0.0188	0.0066	0.0032	0.0027	0.0904	0.1021	0.0089	0.0086	0.008	0.0298	0.0051	0.0135	0.1735
5	rs111723483	2515550	1.16	0.421630287221885	2.96	0.793651312900757	0.221706913879732	0.0281774060916844	0.1411	0.0602	0.0057	0.0023	0.02	0.0018	0.003	0.0183	0.1364	0.0174	0.0165	0.0069	0.0955	0.0188	0.0065	0.0032	0.0027	0.0909	0.1021	0.0089	0.0086	0.008	0.0299	0.0051	0.0135	0.1736
5	rs3112409	2516230	1.16	0.421630287221885	2.95	0.819141413036571	0.219031543599097	0.0283185502207691	0.141	0.0602	0.0056	0.0023	0.02	0.0018	0.003	0.0183	0.1365	0.0174	0.0165	0.0069	0.0953	0.0187	0.0065	0.0031	0.0026	0.091	0.1021	0.0088	0.0086	0.008	0.03	0.0051	0.0136	0.1737
5	rs13171172	2522181	1.16	0.421630287221885	2.95	0.819141413036571	0.201595269301332	0.0503497626965575	0.1414	0.061	0.0055	0.0023	0.02	0.0018	0.0029	0.0183	0.1363	0.0176	0.0164	0.0068	0.0949	0.0187	0.0064	0.0031	0.0026	0.0913	0.1023	0.0089	0.0085	0.0078	0.0301	0.005	0.0137	0.1734
5	rs374683	2522431	1.16	0.421630287221885	2.95	0.819141413036571	0.189025114428486	0.044747939085228	0.1413	0.0611	0.0055	0.0023	0.02	0.0018	0.0029	0.0183	0.1361	0.0176	0.0164	0.0068	0.0946	0.0187	0.0064	0.0031	0.0026	0.0916	0.1023	0.0089	0.0085	0.0078	0.0301	0.005	0.0137	0.1734
5	rs13169603	2530742	1.17	0.382518045708746	2.95	0.819141413036571	0.203557967866189	0.0620687150534246	0.1411	0.0614	0.0054	0.0023	0.02	0.0018	0.0028	0.0188	0.1355	0.0176	0.0165	0.0067	0.094	0.0189	0.0063	0.0031	0.0026	0.0925	0.1024	0.0089	0.0085	0.008	0.03	0.005	0.0138	0.1731
5	rs11133952	2530770	1.17	0.382518045708746	2.95	0.819141413036571	0.205175423530437	0.0614679728446678	0.1411	0.0614	0.0054	0.0023	0.02	0.0018	0.0028	0.0188	0.1355	0.0176	0.0165	0.0067	0.094	0.0189	0.0063	0.0031	0.0026	0.0925	0.1024	0.0089	0.0085	0.008	0.03	0.005	0.0138	0.1731
5	rs34279215	2535190	1.17	0.382518045708746	2.95	0.819141413036571	0.204148879309043	0.0705234598699202	0.141	0.0615	0.0053	0.0022	0.02	0.0018	0.0028	0.0189	0.1354	0.0176	0.0165	0.0067	0.0938	0.0189	0.0064	0.0031	0.0026	0.0928	0.1024	0.0088	0.0085	0.008	0.03	0.005	0.0138	0.173
5	rs72720952	2535717	1.17	0.382518045708746	2.93	0.871659766409689	0.199838057993358	0.0684197657324233	0.1409	0.0615	0.0053	0.0022	0.02	0.0018	0.0028	0.019	0.1354	0.0176	0.0165	0.0067	0.0937	0.0189	0.0064	0.0031	0.0026	0.0929	0.1024	0.0087	0.0085	0.008	0.03	0.005	0.0139	0.173
5	rs12519849	2538259	1.17	0.382518045708746	2.93	0.871659766409689	0.205887814950364	0.0936794640491989	0.141	0.0617	0.0051	0.0021	0.0201	0.0018	0.0028	0.0189	0.1352	0.0176	0.0167	0.0067	0.0931	0.019	0.0062	0.0031	0.0026	0.0932	0.1024	0.0087	0.0085	0.008	0.0301	0.005	0.014	0.173
5	rs116818968	2538791	1.17	0.382518045708746	2.93	0.871659766409689	0.202732321534417	0.102545696729776	0.141	0.0617	0.0051	0.0022	0.0201	0.0019	0.0028	0.0189	0.1352	0.0176	0.0167	0.0067	0.0929	0.019	0.0062	0.0031	0.0026	0.0932	0.1024	0.0087	0.0085	0.008	0.0302	0.005	0.014	0.173
5	rs16869906	2539161	1.17	0.382518045708746	2.93	0.871659766409689	0.199254261692034	0.105349091599781	0.141	0.0617	0.0051	0.0022	0.0201	0.0019	0.0028	0.0189	0.1352	0.0176	0.0167	0.0066	0.0928	0.019	0.0062	0.0031	0.0026	0.0931	0.1024	0.0087	0.0085	0.008	0.0303	0.005	0.0141	0.173
5	rs13157694	2541190	1.17	0.382518045708746	2.96	0.793651312900757	0.174420399492678	0.133118058492342	0.1412	0.0618	0.0051	0.0022	0.0202	0.0019	0.0028	0.0189	0.1351	0.0177	0.0167	0.0065	0.0926	0.0189	0.0061	0.003	0.0027	0.0934	0.1026	0.0086	0.0084	0.008	0.0303	0.0052	0.0141	0.1726
5	rs77765751	2543286	1.17	0.382518045708746	2.96	0.793651312900757	0.166038433187222	0.146106516385319	0.1407	0.0617	0.005	0.0022	0.0202	0.0019	0.0028	0.0188	0.1354	0.0178	0.0167	0.0064	0.0925	0.0188	0.0061	0.003	0.0028	0.0938	0.1025	0.0086	0.0084	0.0079	0.0303	0.0053	0.0142	0.1727
5	rs116693548	2549521	1.17	0.382518045708746	2.97	0.768670182966371	0.151018951537204	0.145825604307514	0.14	0.0616	0.005	0.0023	0.0203	0.0019	0.0029	0.0188	0.1357	0.0179	0.0167	0.0063	0.0923	0.0187	0.0062	0.003	0.003	0.0943	0.1022	0.0086	0.0084	0.0079	0.0302	0.0055	0.0142	0.1728
5	rs10475169	2555514	1.17	0.382518045708746	2.97	0.768670182966371	0.146490863548161	0.135297539177865	0.1398	0.0616	0.0049	0.0023	0.0203	0.002	0.0029	0.0188	0.1358	0.0179	0.0167	0.0063	0.0923	0.0187	0.0062	0.003	0.003	0.0945	0.1022	0.0086	0.0084	0.0078	0.0302	0.0055	0.0143	0.1728
5	rs78729952	2557089	1.17	0.382518045708746	2.97	0.768670182966371	0.14287599925486	0.146012857315485	0.1396	0.0616	0.0049	0.0023	0.0203	0.0019	0.0029	0.0187	0.1359	0.0179	0.0166	0.0063	0.0923	0.0186	0.0062	0.003	0.0031	0.0946	0.1021	0.0086	0.0084	0.0078	0.0302	0.0055	0.0143	0.173
5	rs114296881	2562096	1.17	0.382518045708746	2.97	0.768670182966371	0.141215954938057	0.152906573377713	0.1395	0.0616	0.0049	0.0023	0.0203	0.0019	0.0029	0.0187	0.1359	0.0178	0.0166	0.0063	0.0922	0.0186	0.0062	0.003	0.0031	0.0947	0.1021	0.0086	0.0084	0.0077	0.0302	0.0056	0.0143	0.1731
5	rs62328342	2567205	1.17	0.382518045708746	2.97	0.768670182966371	0.130282953259555	0.186973510486135	0.1389	0.0618	0.0049	0.0023	0.0203	0.0019	0.0029	0.0186	0.1363	0.0177	0.0165	0.0064	0.0921	0.0184	0.0063	0.003	0.0032	0.0952	0.1019	0.0086	0.0084	0.0074	0.0301	0.0057	0.0143	0.1737
5	rs408511	2567568	1.17	0.382518045708746	2.97	0.768670182966371	0.125162506644569	0.158753877071578	0.1389	0.0618	0.0049	0.0023	0.0203	0.0019	0.0029	0.0186	0.1363	0.0177	0.0165	0.0064	0.0921	0.0184	0.0063	0.003	0.0032	0.0952	0.1018	0.0086	0.0084	0.0074	0.0301	0.0057	0.0143	0.1738
5	rs111485357	2567625	1.17	0.382518045708746	2.98	0.744195120258389	0.127004666182259	0.169492884817012	0.1389	0.0618	0.0049	0.0023	0.0203	0.0019	0.0029	0.0186	0.1363	0.0177	0.0165	0.0064	0.0921	0.0184	0.0063	0.003	0.0032	0.0952	0.1019	0.0086	0.0084	0.0074	0.0301	0.0057	0.0143	0.1736
5	rs13184003	2575281	1.17	0.382518045708746	2.97	0.768670182966371	0.100843471124643	0.129514703686575	0.1379	0.0628	0.005	0.0023	0.0203	0.002	0.003	0.0186	0.1362	0.0178	0.0165	0.0065	0.0916	0.0183	0.0064	0.0029	0.0033	0.0954	0.1017	0.0086	0.0081	0.0074	0.0301	0.0059	0.0143	0.1737
5	rs13152989	2577188	1.17	0.382518045708746	2.98	0.744195120258389	0.0918144378371319	0.116678387763124	0.1377	0.0631	0.005	0.0023	0.0204	0.002	0.003	0.0185	0.1362	0.0178	0.0165	0.0065	0.0915	0.0183	0.0064	0.0029	0.0033	0.0954	0.1016	0.0086	0.008	0.0074	0.0301	0.006	0.0143	0.1738
5	rs369740	2578310	1.17	0.382518045708746	2.98	0.744195120258389	0.0800508557346416	0.0908466920878404	0.1373	0.0634	0.005	0.0023	0.0204	0.002	0.003	0.0185	0.1362	0.0179	0.0165	0.0066	0.0913	0.0183	0.0065	0.0029	0.0033	0.0955	0.1016	0.0086	0.0079	0.0075	0.03	0.006	0.0143	0.1738
5	rs116696230	2578766	1.17	0.382518045708746	2.98	0.744195120258389	0.0828327661039107	0.114360159248275	0.1373	0.0633	0.005	0.0023	0.0204	0.002	0.003	0.0185	0.1362	0.0179	0.0165	0.0066	0.0913	0.0184	0.0065	0.0029	0.0033	0.0955	0.1015	0.0086	0.0079	0.0075	0.03	0.006	0.0143	0.1738
5	rs76218967	2581943	1.17	0.382518045708746	2.98	0.744195120258389	0.0783181962195969	0.100015331350576	0.137	0.0633	0.0051	0.0024	0.0204	0.002	0.003	0.0184	0.1359	0.0179	0.0165	0.0066	0.0912	0.0184	0.0065	0.0028	0.0033	0.0958	0.1015	0.0087	0.0078	0.0075	0.0301	0.0061	0.0143	0.174
5	rs376205	2582828	1.17	0.382518045708746	2.98	0.744195120258389	0.0750758988584313	0.0954274929429257	0.137	0.0633	0.0051	0.0024	0.0204	0.002	0.003	0.0184	0.1359	0.0179	0.0165	0.0067	0.0912	0.0184	0.0065	0.0028	0.0033	0.0958	0.1015	0.0086	0.0078	0.0075	0.0301	0.0061	0.0143	0.174
5	rs7705916	2586224	1.17	0.382518045708746	2.98	0.744195120258389	0.0698538046216227	0.0824828111152438	0.1369	0.0632	0.0051	0.0024	0.0205	0.0021	0.003	0.0183	0.1357	0.0179	0.0165	0.0067	0.0912	0.0185	0.0065	0.0028	0.0033	0.096	0.1015	0.0086	0.0078	0.0075	0.0301	0.0061	0.0143	0.174
5	rs34450572	2589186	1.17	0.382518045708746	2.98	0.744195120258389	0.0750544367993184	0.121892733284845	0.1367	0.0632	0.0051	0.0024	0.0205	0.0021	0.003	0.0183	0.1357	0.0179	0.0164	0.0068	0.0912	0.0185	0.0065	0.0028	0.0033	0.0959	0.1015	0.0086	0.0078	0.0075	0.0301	0.0062	0.0143	0.1739
5	rs72720996	2590034	1.17	0.382518045708746	2.97	0.768670182966371	0.0834745660068192	0.153382911667187	0.1363	0.0632	0.0052	0.0024	0.0207	0.0021	0.0031	0.0183	0.1357	0.018	0.0164	0.0069	0.0912	0.0185	0.0066	0.0028	0.0034	0.0959	0.1015	0.0087	0.0078	0.0075	0.03	0.0062	0.0144	0.1738
5	rs323682	2592459	1.17	0.382518045708746	2.97	0.768670182966371	0.0780317867780187	0.127192227947889	0.1351	0.063	0.0053	0.0026	0.0211	0.0022	0.0032	0.0182	0.1356	0.0181	0.0164	0.0072	0.0911	0.0186	0.0068	0.0029	0.0034	0.0957	0.1014	0.0088	0.0078	0.0076	0.0299	0.0064	0.0146	0.1734
5	rs73035371	2596423	1.16	0.421630287221885	2.97	0.768670182966371	0.0621229577933718	0.0840689375782161	0.1335	0.0628	0.0055	0.0028	0.0216	0.0024	0.0033	0.0181	0.1354	0.0181	0.0163	0.0076	0.091	0.0189	0.007	0.003	0.0035	0.0956	0.1012	0.0089	0.0078	0.0078	0.0297	0.0066	0.0149	0.1729
5	rs386329	2596991	1.16	0.421630287221885	2.97	0.768670182966371	0.0629994620553717	0.0994473743104156	0.1334	0.0628	0.0055	0.0028	0.0216	0.0024	0.0033	0.018	0.1355	0.0181	0.0163	0.0076	0.0909	0.0189	0.007	0.003	0.0035	0.0958	0.1011	0.009	0.0078	0.0078	0.0298	0.0066	0.015	0.173
5	rs75346396	2597720	1.16	0.421630287221885	2.97	0.768670182966371	0.058460364452251	0.13032226683604	0.1333	0.0628	0.0056	0.0029	0.0216	0.0025	0.0033	0.018	0.1354	0.0181	0.0163	0.0076	0.0909	0.0189	0.0068	0.0031	0.0035	0.0957	0.1011	0.009	0.0078	0.0078	0.0298	0.0066	0.015	0.1729
5	rs28548428	2607357	1.16	0.421630287221885	2.97	0.768670182966371	0.0792925976747497	0.297648185287458	0.133	0.0629	0.0056	0.003	0.0215	0.0025	0.0034	0.018	0.1353	0.018	0.0163	0.0076	0.0908	0.019	0.0069	0.0031	0.0036	0.0956	0.1011	0.009	0.0078	0.0078	0.0298	0.0066	0.015	0.1729
5	rs76601109	2609533	1.17	0.382518045708746	2.97	0.768670182966371	0.103190678481506	0.36721165093302	0.1328	0.0629	0.0057	0.0031	0.0215	0.0026	0.0035	0.0181	0.1351	0.018	0.0164	0.0079	0.0904	0.019	0.0071	0.0033	0.0036	0.0955	0.1009	0.0091	0.0076	0.008	0.0296	0.0069	0.0151	0.172
5	rs16870131	2610660	1.16	0.421630287221885	2.97	0.768670182966371	0.0769583084765638	0.575280730199932	0.1326	0.0629	0.0059	0.0034	0.0216	0.0029	0.0038	0.0182	0.1348	0.0181	0.0164	0.0083	0.0898	0.019	0.0072	0.0035	0.0037	0.0952	0.1006	0.0094	0.0075	0.0083	0.0293	0.0071	0.0153	0.1709
5	rs434930	2610744	1.16	0.421630287221885	2.97	0.768670182966371	0.0738164187709408	0.581817127510287	0.1326	0.0629	0.0059	0.0034	0.0216	0.0029	0.0038	0.0182	0.1348	0.0181	0.0164	0.0083	0.0898	0.019	0.0072	0.0035	0.0037	0.0952	0.1006	0.0094	0.0075	0.0084	0.0293	0.0071	0.0153	0.1708
5	rs13361753	2610866	1.16	0.421630287221885	2.97	0.768670182966371	0.0749257477521971	0.564097130552056	0.1326	0.0629	0.0059	0.0034	0.0216	0.0029	0.0038	0.0182	0.1348	0.0181	0.0164	0.0083	0.0898	0.0189	0.0072	0.0035	0.0037	0.0952	0.1006	0.0094	0.0075	0.0084	0.0293	0.0071	0.0153	0.1708
5	rs2004187	2612747	1.16	0.421630287221885	2.97	0.768670182966371	0.107204604661319	0.899677749196118	0.1326	0.063	0.0059	0.0034	0.0217	0.0029	0.0038	0.0183	0.1347	0.0181	0.0165	0.0084	0.0897	0.019	0.0073	0.0035	0.0037	0.0951	0.1004	0.0094	0.0076	0.0084	0.0292	0.0071	0.0153	0.1706
5	rs12188914	2616497	1.16	0.421630287221885	2.97	0.768670182966371	0.200422824734086	1.370915634401	0.1325	0.0631	0.006	0.0034	0.0218	0.003	0.0038	0.0183	0.1345	0.0179	0.0164	0.0084	0.0899	0.0191	0.0073	0.0035	0.0037	0.095	0.1004	0.0093	0.0076	0.0084	0.0292	0.0072	0.0154	0.17
5	rs76988331	2621260	1.16	0.421630287221885	2.95	0.819141413036571	0.223860287278249	1.51192729212525	0.1327	0.0631	0.006	0.0035	0.0219	0.003	0.0038	0.0183	0.1345	0.0177	0.0164	0.0085	0.09	0.0191	0.0072	0.0036	0.0037	0.095	0.1002	0.0093	0.0076	0.0084	0.0291	0.0073	0.0154	0.1699
5	rs17659847	2623883	1.16	0.421630287221885	2.95	0.819141413036571	0.257192995071145	1.65959089801407	0.1328	0.0631	0.006	0.0035	0.022	0.003	0.0038	0.0184	0.1344	0.0176	0.0164	0.0085	0.0901	0.0192	0.0072	0.0036	0.0038	0.095	0.1001	0.0093	0.0076	0.0084	0.0291	0.0073	0.0155	0.1695
5	rs6864728	2627030	1.16	0.421630287221885	2.95	0.819141413036571	0.305562701393232	1.81616053459017	0.1328	0.0632	0.006	0.0036	0.022	0.003	0.0038	0.0184	0.1344	0.0176	0.0164	0.0086	0.0902	0.0192	0.0072	0.0036	0.0038	0.0949	0.1	0.0093	0.0076	0.0084	0.0291	0.0074	0.0155	0.1691
5	rs76168713	2627538	1.17	0.382518045708746	2.94	0.845143312120842	0.465388005058073	2.26480315978475	0.1325	0.0631	0.0061	0.0036	0.022	0.0031	0.004	0.0186	0.1339	0.0176	0.0165	0.0089	0.0906	0.0194	0.0074	0.0037	0.0038	0.0942	0.0997	0.0094	0.0077	0.0086	0.0291	0.0076	0.0152	0.1686
5	rs437272	2627822	1.17	0.382518045708746	2.95	0.819141413036571	0.340016289313266	1.6807299970835	0.1323	0.0631	0.0061	0.0037	0.022	0.0032	0.0041	0.0188	0.1336	0.0177	0.0166	0.0091	0.0909	0.0194	0.0075	0.0037	0.0039	0.0938	0.0995	0.0095	0.0077	0.0087	0.0291	0.0077	0.0151	0.1683
5	rs75847388	2629282	1.18	0.345943801679723	2.97	0.768670182966371	0.466789858494239	2.11548131191723	0.1302	0.0625	0.0065	0.0036	0.0222	0.0034	0.0047	0.019	0.1328	0.0175	0.0166	0.0096	0.0919	0.0201	0.0078	0.0038	0.004	0.0933	0.0994	0.0094	0.0078	0.0092	0.0294	0.0078	0.0151	0.1672
5	rs6874890	2630581	1.18	0.345943801679723	2.97	0.768670182966371	0.798168070947367	2.06786850177914	0.1282	0.0619	0.0067	0.0038	0.0222	0.0038	0.0054	0.0191	0.1319	0.0177	0.0166	0.0101	0.0924	0.0208	0.0081	0.0039	0.0043	0.0927	0.0991	0.0095	0.0078	0.0096	0.0294	0.0081	0.0153	0.1662
5	rs323666	2630823	1.18	0.345943801679723	2.97	0.768670182966371	0.734219622344752	2.01932478343169	0.1281	0.0618	0.0067	0.0038	0.0221	0.0038	0.0055	0.0192	0.1317	0.0177	0.0165	0.0102	0.0926	0.021	0.0081	0.0039	0.0043	0.0927	0.0991	0.0096	0.0078	0.0097	0.0294	0.0082	0.0153	0.1661
5	rs79409693	2631667	1.19	0.311838986457593	2.97	0.768670182966371	0.948363742796454	2.39941254461059	0.1279	0.0615	0.0069	0.0037	0.0219	0.0038	0.0055	0.0194	0.1319	0.0179	0.0166	0.0103	0.0931	0.0211	0.0082	0.0038	0.0043	0.0925	0.0985	0.0097	0.0078	0.0098	0.0293	0.0083	0.0152	0.1657
5	rs75279790	2632310	1.19	0.311838986457593	2.97	0.768670182966371	0.824109187437368	2.14096927686754	0.1277	0.0612	0.007	0.0037	0.0217	0.0038	0.0055	0.0196	0.132	0.018	0.0166	0.0105	0.0936	0.0213	0.0082	0.0037	0.0043	0.0924	0.0982	0.0099	0.0078	0.0099	0.0292	0.0085	0.0151	0.1654
5	rs72723020	2632579	1.19	0.311838986457593	2.97	0.768670182966371	0.847839956365815	2.06840874371177	0.1275	0.0611	0.0071	0.0037	0.0216	0.0038	0.0054	0.0197	0.1323	0.018	0.0166	0.0105	0.0938	0.0213	0.0082	0.0037	0.0042	0.0924	0.098	0.0099	0.0078	0.0099	0.0291	0.0085	0.0151	0.1654
5	rs2259	2635400	1.16	0.421630287221885	2.97	0.768670182966371	1.4472549184338	1.84324991701366	0.1255	0.0598	0.0076	0.0034	0.0204	0.0035	0.0053	0.0202	0.1349	0.0182	0.0166	0.0109	0.0958	0.0221	0.0085	0.0033	0.004	0.0921	0.0957	0.0105	0.0079	0.0102	0.0291	0.0091	0.0151	0.1645
5	rs921128	2637300	1.15	0.46334549806667	2.98	0.744195120258389	1.27304517791627	1.67915628767088	0.1253	0.0597	0.0076	0.0034	0.0202	0.0035	0.0053	0.0204	0.1352	0.0182	0.0166	0.0109	0.0959	0.0222	0.0085	0.0033	0.004	0.0919	0.0955	0.0107	0.0079	0.0101	0.0291	0.0091	0.015	0.1648
5	rs13189298	2639964	1.15	0.46334549806667	2.99	0.72022314582581	0.976327465643575	1.38328638373483	0.1252	0.0596	0.0077	0.0034	0.0201	0.0035	0.0054	0.0205	0.1354	0.0182	0.0166	0.0108	0.0963	0.0222	0.0085	0.0033	0.004	0.092	0.0951	0.0108	0.008	0.0101	0.0293	0.0091	0.015	0.1651
5	rs323654	2640771	1.15	0.46334549806667	2.99	0.72022314582581	0.842159882496212	1.12979710258159	0.1251	0.0595	0.0077	0.0034	0.0201	0.0035	0.0054	0.0205	0.1355	0.0181	0.0166	0.0108	0.0965	0.0222	0.0085	0.0033	0.004	0.092	0.095	0.0108	0.008	0.0101	0.0293	0.0091	0.015	0.1651
5	rs434848	2640901	1.15	0.46334549806667	2.99	0.72022314582581	0.879491749375316	1.17943645260066	0.1252	0.0595	0.0077	0.0034	0.0201	0.0035	0.0054	0.0204	0.1355	0.0182	0.0166	0.0108	0.0965	0.0222	0.0085	0.0033	0.004	0.092	0.095	0.0108	0.008	0.0101	0.0293	0.0091	0.015	0.1651
5	rs34175269	2644305	1.15	0.46334549806667	2.98	0.744195120258389	0.881364101215165	1.28016162291384	0.1254	0.0591	0.0078	0.0035	0.0201	0.0035	0.0054	0.0204	0.1355	0.0183	0.0168	0.0109	0.0964	0.0223	0.0086	0.0033	0.004	0.0917	0.0944	0.0107	0.008	0.0102	0.0294	0.0092	0.0152	0.165
5	rs12186830	2647306	1.15	0.46334549806667	2.95	0.819141413036571	0.836894426454948	1.21218677796168	0.1253	0.0589	0.0078	0.0035	0.0201	0.0035	0.0054	0.0204	0.1355	0.0182	0.0168	0.0109	0.0966	0.0223	0.0087	0.0033	0.004	0.0918	0.0941	0.0107	0.008	0.0102	0.0294	0.0093	0.0153	0.165
5	rs36044665	2654024	1.15	0.46334549806667	2.95	0.819141413036571	0.916428123177969	1.19794234129368	0.125	0.0586	0.0078	0.0034	0.0201	0.0036	0.0055	0.0204	0.1358	0.0183	0.0168	0.0109	0.0968	0.0223	0.0088	0.0033	0.004	0.0916	0.0941	0.0107	0.008	0.0104	0.0295	0.0094	0.0153	0.1649
5	rs7713186	2655116	1.15	0.46334549806667	2.95	0.819141413036571	0.894271652706381	1.02705586099183	0.1248	0.0584	0.0078	0.0035	0.0201	0.0036	0.0055	0.0204	0.136	0.0183	0.0168	0.0109	0.097	0.0224	0.0089	0.0033	0.0041	0.0914	0.0941	0.0106	0.008	0.0106	0.0295	0.0094	0.0153	0.1648
5	rs17609095	2656693	1.15	0.46334549806667	2.95	0.819141413036571	0.929297643362104	1.13880854376792	0.1248	0.0583	0.0078	0.0034	0.02	0.0036	0.0055	0.0204	0.1361	0.0184	0.0168	0.0109	0.097	0.0224	0.0089	0.0033	0.0041	0.0913	0.0939	0.0107	0.0081	0.0106	0.0295	0.0094	0.0153	0.1647
5	rs16870255	2657580	1.15	0.46334549806667	2.95	0.819141413036571	0.925886173142019	1.08851484627018	0.1248	0.0582	0.0079	0.0034	0.02	0.0036	0.0055	0.0204	0.1362	0.0184	0.0168	0.0109	0.097	0.0224	0.0089	0.0033	0.0041	0.0913	0.0939	0.0107	0.008	0.0106	0.0295	0.0094	0.0153	0.1647
5	rs114327781	2657875	1.15	0.46334549806667	2.95	0.819141413036571	0.934800238988062	1.13258106505008	0.1249	0.0582	0.0079	0.0034	0.02	0.0036	0.0055	0.0204	0.1362	0.0184	0.0169	0.0109	0.097	0.0224	0.0089	0.0033	0.0041	0.0913	0.0939	0.0107	0.008	0.0106	0.0295	0.0094	0.0153	0.1647
5	rs1868039	2659543	1.14	0.507725131913635	2.95	0.819141413036571	0.974458470378808	1.1496393877008	0.1249	0.0581	0.0079	0.0034	0.02	0.0036	0.0055	0.0205	0.1363	0.0184	0.0169	0.0108	0.0969	0.0224	0.0088	0.0033	0.0041	0.0913	0.0939	0.0106	0.008	0.0106	0.0296	0.0094	0.0153	0.1646
5	rs78729756	2661302	1.15	0.46334549806667	2.95	0.819141413036571	1.02560763186739	1.23943226120451	0.1251	0.058	0.0079	0.0034	0.02	0.0036	0.0055	0.0205	0.1363	0.0184	0.0169	0.0108	0.0969	0.0224	0.0089	0.0033	0.0041	0.0913	0.0938	0.0106	0.0081	0.0106	0.0295	0.0094	0.0153	0.1645
5	rs7732655	2663888	1.14	0.507725131913635	2.96	0.793651312900757	0.884216553408884	1.16657893346681	0.1258	0.0576	0.0081	0.0033	0.0201	0.0035	0.0054	0.0207	0.1362	0.0183	0.0168	0.0109	0.0969	0.0224	0.0091	0.0034	0.004	0.0911	0.0937	0.0107	0.0083	0.0107	0.0295	0.0093	0.0154	0.1641
5	rs2937761	2664245	1.14	0.507725131913635	2.96	0.793651312900757	0.86538155018092	1.14684784952497	0.1258	0.0574	0.0081	0.0034	0.02	0.0036	0.0054	0.0207	0.1363	0.0183	0.0168	0.0108	0.0973	0.0224	0.0091	0.0033	0.0039	0.0912	0.0936	0.0107	0.0083	0.0108	0.0294	0.0091	0.0153	0.1642
5	rs72723041	2664711	1.14	0.507725131913635	2.96	0.793651312900757	0.899522468952686	1.18356277756423	0.1258	0.0573	0.0081	0.0034	0.0201	0.0036	0.0054	0.0206	0.1363	0.0183	0.0168	0.0108	0.0977	0.0224	0.0091	0.0033	0.0038	0.0912	0.0936	0.0107	0.0083	0.0107	0.0294	0.0091	0.0153	0.1643
5	rs6858993	2665010	1.14	0.507725131913635	2.96	0.793651312900757	0.855063400898025	1.12619618414296	0.1259	0.0573	0.0081	0.0034	0.02	0.0036	0.0054	0.0206	0.1363	0.0183	0.0168	0.0108	0.0979	0.0224	0.0091	0.0033	0.0038	0.0911	0.0935	0.0107	0.0083	0.0107	0.0294	0.009	0.0152	0.1644
5	rs76263266	2667501	1.15	0.46334549806667	2.95	0.819141413036571	0.794346744793121	0.944245093631613	0.1258	0.0571	0.0079	0.0033	0.02	0.0037	0.0054	0.0206	0.1366	0.0183	0.0168	0.0105	0.0986	0.0222	0.009	0.0033	0.0038	0.0913	0.0935	0.0106	0.0082	0.0106	0.0292	0.0088	0.015	0.1652
5	rs11749449	2668520	1.15	0.46334549806667	2.95	0.819141413036571	0.751774082987262	0.747858225249419	0.1257	0.0571	0.0078	0.0032	0.0199	0.0038	0.0054	0.0206	0.1367	0.0183	0.0169	0.0104	0.0991	0.0222	0.0089	0.0033	0.0037	0.0915	0.0935	0.0106	0.0082	0.0106	0.0291	0.0086	0.0149	0.1657
5	rs79009010	2669244	1.15	0.46334549806667	2.96	0.793651312900757	0.691651172754853	0.578404606687392	0.1255	0.0573	0.0076	0.0031	0.0199	0.004	0.0055	0.0204	0.1371	0.0181	0.0168	0.0102	0.0995	0.0219	0.0088	0.0033	0.0037	0.0918	0.0937	0.0104	0.0082	0.0104	0.0291	0.0084	0.0146	0.166
5	rs62328822	2669412	1.15	0.46334549806667	2.96	0.793651312900757	0.670829364634893	0.528648277683698	0.1254	0.0573	0.0076	0.0031	0.0199	0.004	0.0055	0.0204	0.1372	0.0181	0.0167	0.0102	0.0995	0.0219	0.0088	0.0034	0.0037	0.092	0.0938	0.0104	0.0082	0.0104	0.0292	0.0083	0.0146	0.166
5	rs77747317	2673533	1.14	0.507725131913635	2.96	0.793651312900757	0.653077812188547	0.326885308073674	0.126	0.0571	0.0071	0.0029	0.02	0.0043	0.0054	0.0206	0.1381	0.0175	0.0166	0.0097	0.1008	0.021	0.0085	0.0033	0.0035	0.093	0.0938	0.0105	0.0079	0.0099	0.03	0.0078	0.0137	0.1663
5	rs10054312	2674526	1.14	0.507725131913635	2.96	0.793651312900757	0.583639726179889	0.260098735734669	0.126	0.0571	0.0071	0.0029	0.02	0.0044	0.0054	0.0206	0.1382	0.0175	0.0166	0.0097	0.1009	0.021	0.0085	0.0033	0.0035	0.093	0.0937	0.0105	0.0079	0.0099	0.03	0.0078	0.0137	0.1663
5	rs72723050	2677278	1.14	0.507725131913635	2.96	0.793651312900757	0.552095403126788	0.278737208904261	0.126	0.0571	0.0071	0.0029	0.02	0.0044	0.0054	0.0206	0.1383	0.0175	0.0166	0.0094	0.101	0.021	0.0084	0.0034	0.0035	0.0933	0.0936	0.0105	0.0079	0.0098	0.03	0.0078	0.0137	0.1662
5	rs7704762	2679511	1.14	0.507725131913635	2.96	0.793651312900757	0.53484001341116	0.177155416492405	0.126	0.0571	0.007	0.0029	0.02	0.0044	0.0055	0.0206	0.1383	0.0175	0.0166	0.0093	0.101	0.021	0.0084	0.0035	0.0035	0.0935	0.0936	0.0105	0.008	0.0099	0.03	0.0078	0.0137	0.1661
5	rs62328830	2682715	1.14	0.507725131913635	2.96	0.793651312900757	0.534319194226018	0.198845319840853	0.1261	0.0571	0.007	0.0029	0.0199	0.0045	0.0055	0.0205	0.1385	0.0174	0.0165	0.0092	0.1011	0.0211	0.0084	0.0035	0.0035	0.0936	0.0936	0.0105	0.0079	0.0099	0.03	0.0077	0.0137	0.1661
5	rs13170001	2685550	1.14	0.507725131913635	2.97	0.768670182966371	0.553087334750316	0.119970831647177	0.1262	0.0572	0.007	0.0029	0.0198	0.0046	0.0055	0.0204	0.1387	0.0174	0.0164	0.0091	0.1012	0.0211	0.0084	0.0036	0.0035	0.0937	0.0935	0.0105	0.0079	0.0098	0.0299	0.0077	0.0137	0.166
5	rs2962614	2690240	1.14	0.507725131913635	2.96	0.793651312900757	0.521827438941907	0.125416370993296	0.1267	0.0573	0.007	0.0029	0.0198	0.0049	0.0055	0.0199	0.1397	0.0173	0.0163	0.009	0.1016	0.0211	0.0083	0.0037	0.0035	0.094	0.0928	0.0103	0.0077	0.0096	0.0297	0.0075	0.0139	0.1657
5	rs77144848	2693602	1.13	0.554827224596281	2.97	0.768670182966371	0.533213251773809	0.0903779228433499	0.1267	0.0573	0.007	0.0029	0.0199	0.005	0.0055	0.0195	0.1404	0.0173	0.0163	0.009	0.1016	0.0211	0.0083	0.0037	0.0035	0.0938	0.0923	0.0103	0.008	0.0099	0.0297	0.0074	0.014	0.1654
5	rs1874637	2694068	1.13	0.554827224596281	2.97	0.768670182966371	0.529189023645174	0.0509626999900096	0.1267	0.0573	0.007	0.0029	0.0199	0.005	0.0055	0.0195	0.1405	0.0173	0.0163	0.009	0.1016	0.0211	0.0083	0.0037	0.0035	0.0938	0.0923	0.0103	0.0081	0.0099	0.0297	0.0074	0.014	0.1654
5	rs10079610	2694684	1.13	0.554827224596281	2.99	0.72022314582581	0.532043437822265	0.0525714224758535	0.1267	0.0575	0.007	0.0029	0.0199	0.005	0.0055	0.0195	0.1405	0.0173	0.0163	0.009	0.1016	0.0211	0.0082	0.0037	0.0034	0.0937	0.0923	0.0103	0.0081	0.0099	0.0297	0.0074	0.014	0.1653
5	rs11750155	2696353	1.13	0.554827224596281	3	0.696751202985924	0.574110670419133	0.0596148816825513	0.1266	0.0576	0.007	0.0029	0.0199	0.005	0.0056	0.0193	0.1405	0.0173	0.0163	0.009	0.1017	0.0211	0.0082	0.0037	0.0034	0.0935	0.0923	0.0102	0.0081	0.0099	0.0297	0.0074	0.014	0.1655
5	rs78383867	2697371	1.13	0.554827224596281	2.98	0.744195120258389	0.569071828494806	0.0768454116707442	0.1266	0.0576	0.007	0.0029	0.0199	0.005	0.0056	0.0193	0.1406	0.0173	0.0164	0.009	0.1017	0.0211	0.0082	0.0037	0.0034	0.0936	0.0923	0.0102	0.0081	0.0099	0.0297	0.0074	0.014	0.1653
5	rs875221	2699110	1.13	0.554827224596281	2.98	0.744195120258389	0.557395375089847	0.0696788039230055	0.1267	0.0577	0.0071	0.0029	0.0199	0.005	0.0056	0.0194	0.1409	0.0172	0.0164	0.009	0.1017	0.0211	0.0082	0.0037	0.0034	0.0936	0.0923	0.0102	0.0081	0.0099	0.0296	0.0073	0.014	0.1649
5	rs76890705	2703314	1.13	0.554827224596281	3	0.696751202985924	0.690698540300504	0.0639534622082735	0.1271	0.0576	0.0072	0.0031	0.0199	0.0052	0.0059	0.0195	0.1412	0.0171	0.0165	0.0091	0.1019	0.0209	0.0081	0.0039	0.0035	0.0931	0.0916	0.0101	0.0081	0.0099	0.0295	0.0071	0.0143	0.1644
5	rs78804414	2707454	1.13	0.554827224596281	3.04	0.607799794750251	0.846718654140728	0.0511472113061697	0.1271	0.0574	0.0073	0.0031	0.0199	0.0054	0.006	0.0195	0.1411	0.0171	0.0164	0.0091	0.1018	0.0209	0.0081	0.004	0.0035	0.0933	0.0913	0.0101	0.0082	0.01	0.0296	0.007	0.0144	0.1641
5	rs80012401	2711187	1.13	0.554827224596281	3.04	0.607799794750251	1.08516609704321	0.0478707019911049	0.1269	0.0573	0.0072	0.0032	0.0199	0.0055	0.0062	0.0197	0.1408	0.0172	0.0166	0.0092	0.1017	0.0209	0.0081	0.0042	0.0035	0.0937	0.091	0.0101	0.0082	0.01	0.0296	0.0069	0.0145	0.1638
5	rs72643728	2711835	1.13	0.554827224596281	3.04	0.607799794750251	1.12645646753909	0.0450967811091947	0.1261	0.0573	0.0072	0.0033	0.0199	0.0056	0.0063	0.0197	0.1408	0.0172	0.0166	0.0093	0.1015	0.0207	0.0081	0.0042	0.0035	0.0944	0.0909	0.01	0.0082	0.0101	0.0297	0.0069	0.0144	0.1641
5	rs2962586	2712943	1.13	0.554827224596281	3.04	0.607799794750251	1.16050988261219	0.0403786316930395	0.1245	0.0573	0.0072	0.0034	0.02	0.0058	0.0064	0.0197	0.1407	0.0172	0.0167	0.0093	0.1012	0.0203	0.0081	0.0042	0.0035	0.0958	0.0907	0.01	0.0082	0.0101	0.0297	0.0069	0.0143	0.1647
5	rs77670785	2714372	1.13	0.554827224596281	3.04	0.607799794750251	0.970046701274087	0.0566231882187791	0.1243	0.0572	0.0071	0.0034	0.02	0.0058	0.0063	0.0197	0.1408	0.0173	0.0168	0.0093	0.101	0.0203	0.008	0.0043	0.0036	0.0961	0.0907	0.01	0.0082	0.01	0.0297	0.0068	0.0142	0.1647
5	rs77233276	2717079	1.13	0.554827224596281	3.04	0.607799794750251	0.734520738243946	0.0738721523756238	0.1241	0.0572	0.0069	0.0035	0.0201	0.0057	0.0062	0.0197	0.1407	0.0173	0.017	0.0092	0.1008	0.0203	0.0081	0.0045	0.0036	0.0967	0.0907	0.0099	0.0083	0.0098	0.0297	0.0067	0.0142	0.1646
5	rs2935646	2718514	1.13	0.554827224596281	3.09	0.50746005104726	0.708083668193355	0.0687685394845203	0.124	0.0572	0.0069	0.0035	0.0201	0.0056	0.0062	0.0197	0.1407	0.0174	0.0171	0.0092	0.1008	0.0202	0.0081	0.0045	0.0036	0.0969	0.0907	0.0099	0.0083	0.0097	0.0298	0.0066	0.0143	0.1645
5	rs72643732	2720113	1.13	0.554827224596281	3.09	0.50746005104726	0.707565237399538	0.0743763684707325	0.124	0.0572	0.0069	0.0035	0.0201	0.0057	0.0063	0.0197	0.1407	0.0174	0.0172	0.0092	0.1007	0.0202	0.0082	0.0046	0.0037	0.0969	0.0907	0.0099	0.0083	0.0097	0.0298	0.0066	0.0142	0.1646
5	rs74486975	2720142	1.13	0.554827224596281	3.09	0.50746005104726	0.707343104477402	0.0751715551245121	0.124	0.0572	0.0069	0.0035	0.0201	0.0057	0.0063	0.0197	0.1407	0.0174	0.0172	0.0092	0.1007	0.0202	0.0082	0.0046	0.0037	0.0969	0.0907	0.0099	0.0083	0.0097	0.0298	0.0066	0.0142	0.1646
5	rs77838214	2721028	1.13	0.554827224596281	3.1	0.488801954490689	0.698336023482958	0.0806105214512356	0.124	0.0572	0.0069	0.0035	0.0201	0.0057	0.0063	0.0197	0.1408	0.0173	0.0172	0.0092	0.1006	0.0202	0.0082	0.0046	0.0037	0.0969	0.0907	0.0099	0.0083	0.0097	0.0297	0.0066	0.0142	0.1646
5	rs77503399	2722474	1.13	0.554827224596281	3.1	0.488801954490689	0.684046575001681	0.0807596632599338	0.124	0.0571	0.0069	0.0035	0.02	0.0057	0.0063	0.0196	0.1408	0.0173	0.0173	0.0092	0.1005	0.0202	0.0082	0.0046	0.0037	0.0968	0.0907	0.0098	0.0083	0.0097	0.0297	0.0067	0.0143	0.1646
5	rs6865636	2724231	1.12	0.604706511137083	3.1	0.488801954490689	0.663688552700406	0.130142647632455	0.1244	0.0564	0.0072	0.0039	0.0197	0.0061	0.0068	0.0194	0.1414	0.0164	0.0176	0.0098	0.0993	0.0199	0.0088	0.0051	0.0042	0.0961	0.0905	0.0094	0.0078	0.01	0.0293	0.0073	0.0146	0.1646
5	rs1546198	2725974	1.13	0.554827224596281	3.11	0.470604638115432	0.494880069136474	0.187995967475814	0.124	0.056	0.0073	0.0043	0.0199	0.0063	0.007	0.0194	0.1404	0.0159	0.0177	0.0098	0.0988	0.0197	0.009	0.0051	0.0044	0.0972	0.0909	0.0091	0.0077	0.0099	0.0289	0.0076	0.0149	0.165
5	rs2132868	2726211	1.13	0.554827224596281	3.13	0.435575753324506	0.490684658670312	0.194791540756906	0.1239	0.0559	0.0074	0.0043	0.0198	0.0062	0.007	0.0194	0.1404	0.0159	0.0176	0.0098	0.0988	0.0198	0.009	0.0051	0.0044	0.097	0.0908	0.0092	0.0077	0.0098	0.0288	0.0077	0.015	0.1651
5	rs2935616	2726397	1.12	0.604706511137083	3.19	0.341098255896361	0.49808512066163	0.210216168616924	0.124	0.0559	0.0074	0.0044	0.0199	0.0063	0.0071	0.0194	0.1402	0.0159	0.0176	0.0098	0.0991	0.0199	0.009	0.0051	0.0045	0.0967	0.0907	0.0092	0.0078	0.0098	0.0287	0.0078	0.0151	0.1648
5	rs16870367	2730187	1.13	0.554827224596281	3.19	0.341098255896361	0.403602735224109	0.238319010462656	0.1243	0.0559	0.0075	0.0045	0.0199	0.0061	0.0071	0.0193	0.1399	0.0158	0.0179	0.0099	0.0991	0.0196	0.009	0.005	0.0046	0.0966	0.0909	0.0091	0.0076	0.0098	0.0284	0.0081	0.0151	0.1646
5	rs77421107	2733332	1.13	0.554827224596281	3.19	0.341098255896361	0.412907755469291	0.280483049118444	0.1251	0.0561	0.0074	0.0046	0.0199	0.0059	0.0071	0.0174	0.1398	0.0159	0.0179	0.0099	0.0994	0.0193	0.0091	0.005	0.0046	0.0963	0.091	0.0092	0.0076	0.0098	0.0285	0.0082	0.0152	0.1657
5	rs924216	2733632	1.13	0.554827224596281	3.19	0.341098255896361	0.4331277564044	0.298835134575165	0.1252	0.0561	0.0073	0.0046	0.0199	0.0059	0.0071	0.0171	0.1397	0.0159	0.0179	0.0099	0.0994	0.0193	0.0092	0.005	0.0046	0.0962	0.091	0.0092	0.0076	0.0099	0.0285	0.0082	0.0152	0.1659
5	rs78492400	2734020	1.13	0.554827224596281	3.19	0.341098255896361	0.430837833104561	0.294923616028765	0.1252	0.0563	0.0073	0.0046	0.0199	0.0059	0.0071	0.0171	0.1395	0.0159	0.0179	0.0099	0.0993	0.0194	0.0092	0.005	0.0046	0.0965	0.091	0.0092	0.0076	0.0098	0.0283	0.0082	0.0152	0.1659
5	rs2962567	2739230	1.13	0.554827224596281	3.18	0.355766254763284	0.528476558932553	0.32590994164905	0.1254	0.0562	0.0073	0.0047	0.0199	0.0059	0.0073	0.0172	0.1389	0.016	0.018	0.01	0.0991	0.0192	0.0092	0.005	0.0046	0.0966	0.0906	0.0092	0.0076	0.01	0.0283	0.0083	0.0152	0.1659
5	rs79697293	2742166	1.14	0.507725131913635	3.18	0.355766254763284	0.426392705647671	0.361171639010053	0.1251	0.0563	0.0075	0.0047	0.0198	0.006	0.0073	0.0172	0.139	0.016	0.0182	0.0099	0.0987	0.019	0.0094	0.005	0.0047	0.0969	0.0898	0.0091	0.0075	0.01	0.0281	0.0085	0.0153	0.1663
5	rs4391173	2743845	1.14	0.507725131913635	3.17	0.370859203571921	0.433833557221704	0.411694380356892	0.1248	0.0564	0.0077	0.0047	0.0198	0.006	0.0073	0.0172	0.139	0.016	0.0183	0.01	0.0985	0.019	0.0095	0.0051	0.0048	0.0972	0.0894	0.0091	0.0075	0.01	0.0279	0.0087	0.0154	0.1663
5	rs1122449	2743966	1.14	0.507725131913635	3.17	0.370859203571921	0.432011401816421	0.410132833733277	0.1248	0.0565	0.0077	0.0047	0.0198	0.006	0.0073	0.0171	0.139	0.016	0.0183	0.01	0.0983	0.019	0.0095	0.005	0.0047	0.0972	0.0894	0.0091	0.0075	0.01	0.0279	0.0087	0.0154	0.1663
5	rs11432	2747127	1.14	0.507725131913635	3.16	0.386381943985473	0.486942201206832	0.439543715181825	0.1244	0.0567	0.0078	0.0045	0.0195	0.0061	0.0072	0.0168	0.1386	0.016	0.0183	0.0102	0.0986	0.019	0.0096	0.0049	0.0047	0.0976	0.0897	0.0092	0.0075	0.0099	0.0278	0.0088	0.0155	0.1665
5	rs76906087	2749057	1.15	0.46334549806667	3.16	0.386381943985473	0.4708852270326	0.494330402554799	0.1245	0.0565	0.0078	0.0046	0.0195	0.0061	0.0072	0.0169	0.1388	0.0159	0.0183	0.0102	0.0986	0.0189	0.0096	0.0049	0.0048	0.0975	0.0897	0.0093	0.0074	0.0098	0.0278	0.0089	0.0154	0.1662
5	rs1995106	2757920	1.16	0.421630287221885	3.16	0.386381943985473	0.332210687898356	0.573862141309478	0.124	0.0556	0.008	0.005	0.0194	0.0062	0.0072	0.0179	0.1401	0.0156	0.0183	0.0102	0.0985	0.0188	0.0096	0.0047	0.0053	0.0974	0.0895	0.0097	0.0072	0.0097	0.0283	0.0091	0.0147	0.1647
5	rs1391121	2758979	1.16	0.421630287221885	3.14	0.418735639412168	0.303991281633881	0.566640591140652	0.1239	0.0555	0.008	0.0051	0.0194	0.0063	0.0073	0.018	0.1402	0.0156	0.0183	0.0103	0.0984	0.0189	0.0097	0.0048	0.0054	0.0974	0.0894	0.0098	0.0071	0.0097	0.0284	0.0092	0.0147	0.1645
5	rs56142455	2762012	1.16	0.421630287221885	3.11	0.470604638115432	0.296053487981449	0.626031505273538	0.1239	0.0552	0.008	0.0054	0.0194	0.0063	0.0074	0.0181	0.1407	0.0155	0.0182	0.0103	0.0985	0.0189	0.0097	0.0049	0.0056	0.0973	0.0891	0.0099	0.007	0.0098	0.0284	0.0095	0.0147	0.1634
5	rs74759261	2767263	1.15	0.46334549806667	3.11	0.470604638115432	0.261832716408206	0.794747577475937	0.126	0.0541	0.008	0.0058	0.02	0.0064	0.0075	0.0186	0.1418	0.0156	0.0181	0.0102	0.0987	0.019	0.0098	0.0053	0.006	0.0974	0.0874	0.0101	0.0069	0.0096	0.0277	0.009	0.0145	0.1611
5	rs12521967	2770692	1.15	0.46334549806667	3.1	0.488801954490689	0.223528242689226	0.70621383373632	0.126	0.0541	0.008	0.0058	0.02	0.0064	0.0075	0.0186	0.1419	0.0156	0.0181	0.0102	0.0987	0.019	0.0098	0.0053	0.006	0.0975	0.0873	0.0101	0.0069	0.0096	0.0277	0.009	0.0145	0.1611
5	rs77090404	2772017	1.15	0.46334549806667	3.1	0.488801954490689	0.226317607578263	0.711427609849081	0.1261	0.0541	0.008	0.0058	0.02	0.0064	0.0075	0.0186	0.1418	0.0156	0.0181	0.0102	0.0986	0.019	0.0098	0.0053	0.006	0.0974	0.0874	0.0102	0.0069	0.0096	0.0277	0.0091	0.0144	0.161
5	rs57423992	2772393	1.15	0.46334549806667	3.1	0.488801954490689	0.223860287278249	0.69714754613583	0.1261	0.0541	0.0081	0.0058	0.02	0.0063	0.0075	0.0186	0.1418	0.0156	0.0181	0.0102	0.0986	0.019	0.0098	0.0053	0.006	0.0974	0.0874	0.0102	0.0069	0.0096	0.0277	0.0091	0.0144	0.161
5	rs58183339	2776310	1.15	0.46334549806667	3.1	0.488801954490689	0.251003274370851	0.854311699256587	0.1265	0.054	0.0081	0.0058	0.02	0.0063	0.0074	0.0186	0.1416	0.0155	0.0181	0.0102	0.0985	0.019	0.0099	0.0052	0.006	0.0973	0.0877	0.0102	0.0068	0.0097	0.0276	0.0091	0.0144	0.161
5	rs11741201	2776401	1.15	0.46334549806667	3.11	0.470604638115432	0.220346378638669	0.843316773027515	0.1263	0.0541	0.0081	0.0058	0.02	0.0062	0.0073	0.0186	0.1417	0.0155	0.0182	0.0102	0.0984	0.019	0.0099	0.0052	0.006	0.0976	0.088	0.0102	0.0068	0.0097	0.0276	0.009	0.0144	0.1609
5	rs4866492	2776562	1.15	0.46334549806667	3.1	0.488801954490689	0.21931878746795	0.834819979077033	0.1264	0.0541	0.0081	0.0058	0.0201	0.0062	0.0073	0.0186	0.1416	0.0156	0.0182	0.0102	0.0984	0.019	0.0099	0.0052	0.006	0.0975	0.088	0.0102	0.0068	0.0096	0.0276	0.009	0.0145	0.1609
5	rs16870417	2777344	1.15	0.46334549806667	3.1	0.488801954490689	0.244547017983422	0.896231376156994	0.1265	0.054	0.0081	0.0058	0.0201	0.0062	0.0073	0.0186	0.1416	0.0156	0.0181	0.0102	0.0984	0.019	0.0099	0.0052	0.0061	0.0975	0.0881	0.0102	0.0068	0.0096	0.0276	0.009	0.0144	0.1609
5	rs79904111	2779297	1.15	0.46334549806667	3.1	0.488801954490689	0.502121220616859	1.46644550172654	0.1268	0.054	0.0081	0.0058	0.02	0.0062	0.0072	0.0185	0.1417	0.0156	0.0181	0.0101	0.0982	0.019	0.0099	0.0052	0.0061	0.0976	0.088	0.0101	0.0068	0.0096	0.0274	0.0089	0.0144	0.1608
5	rs59235048	2788230	1.16	0.421630287221885	3.1	0.488801954490689	0.23335408955678	1.42919892536236	0.1285	0.0538	0.0083	0.0059	0.0201	0.006	0.007	0.0184	0.1419	0.0157	0.0179	0.01	0.0976	0.0191	0.0099	0.0052	0.0062	0.0988	0.0872	0.0102	0.0071	0.0099	0.0264	0.009	0.0143	0.1599
5	rs111376689	2796055	1.16	0.421630287221885	3.07	0.546174590811499	0.266791852644036	1.67880660443996	0.1286	0.0539	0.0083	0.0059	0.0201	0.006	0.007	0.0184	0.1419	0.0156	0.0179	0.01	0.0975	0.019	0.0099	0.0052	0.0062	0.0988	0.0872	0.0101	0.0071	0.0099	0.0263	0.009	0.0144	0.1599
5	rs7729458	2799100	1.16	0.421630287221885	3.07	0.546174590811499	0.263737596405375	1.76937861717639	0.1287	0.0539	0.0082	0.0059	0.0202	0.006	0.0069	0.0184	0.142	0.0156	0.0179	0.01	0.0975	0.019	0.0099	0.0052	0.0062	0.0988	0.0872	0.0101	0.0071	0.0099	0.0263	0.009	0.0144	0.1598
5	rs12523272	2808180	1.15	0.46334549806667	3.06	0.566238797870229	0.317233967661505	2.56046996633676	0.1304	0.0555	0.0086	0.0055	0.0211	0.0051	0.0059	0.0186	0.1428	0.0146	0.018	0.0094	0.0945	0.0193	0.0104	0.0047	0.0061	0.1039	0.0901	0.0105	0.007	0.0097	0.0241	0.0093	0.0144	0.1547
5	rs12716135	2808515	1.15	0.46334549806667	3.06	0.566238797870229	0.30526773358922	2.57397823308062	0.1303	0.0556	0.0086	0.0055	0.0211	0.0051	0.0059	0.0186	0.1428	0.0146	0.018	0.0094	0.0945	0.0193	0.0104	0.0048	0.0061	0.1039	0.0901	0.0105	0.007	0.0097	0.0241	0.0093	0.0144	0.1546
5	rs4866504	2814881	1.15	0.46334549806667	3.07	0.546174590811499	0.275463725342813	2.67304270911796	0.13	0.0568	0.0086	0.0054	0.0211	0.0052	0.0058	0.0187	0.1428	0.0145	0.018	0.0093	0.0944	0.0193	0.0103	0.0047	0.0058	0.1038	0.0904	0.0106	0.0069	0.0096	0.0238	0.0094	0.0144	0.1546
5	rs114721202	2820889	1.15	0.46334549806667	3.07	0.546174590811499	0.265741227007854	2.73857746703183	0.1299	0.0574	0.0085	0.0053	0.021	0.0052	0.0058	0.0188	0.1423	0.0146	0.018	0.0092	0.0948	0.0192	0.0103	0.0047	0.0058	0.1036	0.0904	0.0105	0.0069	0.0097	0.0238	0.0095	0.0144	0.1547
5	rs10038374	2823353	1.15	0.46334549806667	3.07	0.546174590811499	0.184007339894949	2.36292162384888	0.1298	0.0578	0.0085	0.0053	0.021	0.0052	0.0058	0.0189	0.1421	0.0147	0.018	0.0091	0.0949	0.0192	0.0103	0.0047	0.0057	0.1035	0.0905	0.0105	0.0069	0.0097	0.0238	0.0096	0.0144	0.1547
5	rs72709673	2823942	1.15	0.46334549806667	3.12	0.452863978564029	0.20198694663557	2.39372350275505	0.1298	0.0579	0.0085	0.0053	0.0211	0.0052	0.0057	0.0189	0.1421	0.0147	0.018	0.0091	0.0949	0.0192	0.0103	0.0047	0.0057	0.1035	0.0906	0.0105	0.0069	0.0097	0.0238	0.0096	0.0144	0.1546
5	rs12518543	2831945	1.15	0.46334549806667	3.13	0.435575753324506	0.178738046089287	2.15599150318448	0.1297	0.0583	0.0085	0.0052	0.0211	0.0052	0.0057	0.0188	0.142	0.0147	0.0181	0.0089	0.0954	0.0191	0.0103	0.0046	0.0057	0.1037	0.0908	0.0105	0.0068	0.0097	0.0236	0.0096	0.0145	0.154
5	rs11955395	2833039	1.15	0.46334549806667	3.14	0.418735639412168	0.185833208291315	2.2378543166828	0.1296	0.0583	0.0085	0.0052	0.0211	0.0052	0.0057	0.0188	0.142	0.0147	0.0181	0.0089	0.0954	0.0191	0.0102	0.0046	0.0057	0.1036	0.0908	0.0105	0.0068	0.0098	0.0236	0.0097	0.0146	0.154
5	rs34284242	2834843	1.15	0.46334549806667	3.13	0.435575753324506	0.186581439248767	2.18136113857445	0.1296	0.0583	0.0085	0.0052	0.0211	0.0052	0.0057	0.0188	0.1421	0.0147	0.0181	0.009	0.0953	0.0191	0.0102	0.0045	0.0057	0.1036	0.0909	0.0105	0.0068	0.0098	0.0236	0.0097	0.0147	0.1539
5	rs4866683	2841034	1.15	0.46334549806667	3.13	0.435575753324506	0.223735738330002	2.43155903978828	0.1293	0.0584	0.0085	0.0052	0.0214	0.0051	0.0056	0.0188	0.1418	0.0147	0.0181	0.0089	0.095	0.0191	0.0103	0.0045	0.0055	0.1035	0.0909	0.0106	0.0069	0.0098	0.0238	0.0097	0.0147	0.154
5	rs4866506	2841129	1.15	0.46334549806667	3.11	0.470604638115432	0.222575146491969	2.41410158788163	0.1292	0.0585	0.0085	0.0051	0.0214	0.0051	0.0056	0.0188	0.1419	0.0147	0.0181	0.0089	0.095	0.0191	0.0103	0.0045	0.0055	0.1036	0.0909	0.0106	0.0069	0.0099	0.0238	0.0097	0.0147	0.154
5	rs17671764	2844510	1.15	0.46334549806667	3.11	0.470604638115432	0.365020381451583	2.48844669856666	0.1293	0.0585	0.0085	0.0051	0.0214	0.0051	0.0055	0.0188	0.142	0.0148	0.0181	0.0089	0.095	0.0191	0.0103	0.0045	0.0055	0.1036	0.0909	0.0106	0.0069	0.0098	0.0237	0.0097	0.0147	0.154
5	rs13180137	2845973	1.15	0.46334549806667	3.11	0.470604638115432	0.365937973581235	2.52368901062859	0.1293	0.0585	0.0085	0.0051	0.0214	0.0051	0.0055	0.0188	0.142	0.0148	0.0181	0.0089	0.095	0.0191	0.0103	0.0045	0.0055	0.1036	0.0909	0.0106	0.0069	0.0098	0.0237	0.0097	0.0147	0.1541
5	rs78491918	2849026	1.16	0.421630287221885	3.11	0.470604638115432	0.203676072553467	2.3232095232857	0.1296	0.0589	0.0083	0.0047	0.0218	0.005	0.0051	0.019	0.1424	0.0149	0.0178	0.0088	0.0956	0.0189	0.0101	0.0045	0.0051	0.1037	0.0908	0.0105	0.0069	0.0099	0.0239	0.0095	0.0145	0.1544
5	rs12658165	2850128	1.16	0.421630287221885	3.11	0.470604638115432	0.198982155539786	2.4982200206884	0.1297	0.0595	0.0081	0.0042	0.0221	0.0049	0.0047	0.0191	0.1428	0.0152	0.0175	0.0086	0.0962	0.0185	0.01	0.0045	0.0046	0.1037	0.0908	0.0104	0.0069	0.01	0.0241	0.0092	0.0143	0.1548
5	rs11740680	2851442	1.14	0.507725131913635	3.11	0.470604638115432	0.308866741612977	2.18190519529069	0.13	0.0602	0.0079	0.0036	0.0227	0.0047	0.0041	0.0193	0.1433	0.0152	0.017	0.0083	0.0972	0.018	0.0099	0.0044	0.004	0.1038	0.0906	0.0103	0.0069	0.0102	0.0245	0.0089	0.0142	0.1552
5	rs4866687	2851756	1.14	0.507725131913635	3.11	0.470604638115432	0.231784789662201	1.96503587078694	0.1304	0.0607	0.0077	0.0035	0.0228	0.0046	0.004	0.0198	0.1437	0.0153	0.0168	0.0084	0.0974	0.0176	0.0098	0.0044	0.0039	0.1038	0.0908	0.0103	0.0069	0.0101	0.0243	0.0086	0.0141	0.1553
5	rs12655083	2852127	1.15	0.46334549806667	3.1	0.488801954490689	0.165793484175272	1.90418465028346	0.1309	0.0613	0.007	0.0032	0.0227	0.0044	0.004	0.02	0.1435	0.0152	0.0166	0.0083	0.0984	0.0174	0.0094	0.0044	0.0036	0.1035	0.0915	0.0104	0.0067	0.0098	0.0241	0.0083	0.014	0.1565
5	rs75171705	2857940	1.14	0.507725131913635	3.1	0.488801954490689	0.287227187496585	1.85992131514654	0.1316	0.0627	0.0065	0.0023	0.0221	0.0038	0.0033	0.02	0.1446	0.0145	0.0168	0.0076	0.1001	0.0175	0.0084	0.0042	0.0029	0.1031	0.0924	0.0101	0.0066	0.0094	0.0239	0.0077	0.0131	0.1598
5	rs2974636	2860637	1.14	0.507725131913635	3.11	0.470604638115432	0.232886927700758	1.58237436793033	0.1317	0.0627	0.0065	0.0023	0.0221	0.0038	0.0033	0.02	0.1446	0.0145	0.0168	0.0076	0.1001	0.0175	0.0084	0.0042	0.0029	0.1031	0.0925	0.0101	0.0066	0.0095	0.0239	0.0077	0.0131	0.1599
5	rs72709698	2863449	1.14	0.507725131913635	3.11	0.470604638115432	0.12847213288162	1.00762944739228	0.1317	0.0627	0.0065	0.0023	0.0221	0.0038	0.0033	0.02	0.1445	0.0145	0.0168	0.0076	0.1	0.0175	0.0084	0.0041	0.003	0.1032	0.0926	0.0101	0.0066	0.0095	0.0239	0.0077	0.013	0.16
5	rs115540740	2863938	1.14	0.507725131913635	3.11	0.470604638115432	0.12679586198544	0.999622862182907	0.1317	0.0627	0.0065	0.0023	0.0221	0.0038	0.0033	0.02	0.1445	0.0145	0.0168	0.0076	0.1	0.0175	0.0084	0.0041	0.003	0.1033	0.0926	0.0101	0.0066	0.0095	0.0239	0.0077	0.013	0.16
5	Affx-36898515	2864736	1.14	0.507725131913635	3.13	0.435575753324506	0.12643839675397	0.934760367538618	0.1312	0.0626	0.0066	0.0023	0.0221	0.0038	0.0033	0.02	0.1445	0.0144	0.0168	0.0076	0.0999	0.0175	0.0084	0.0041	0.003	0.1035	0.0931	0.0101	0.0066	0.0095	0.024	0.0077	0.0129	0.16
5	rs6884970	2865272	1.14	0.507725131913635	3.13	0.435575753324506	0.125547412114533	0.812966541427064	0.1313	0.0629	0.0066	0.0023	0.0221	0.0038	0.0033	0.0199	0.1444	0.0144	0.0168	0.0076	0.0999	0.0175	0.0084	0.0041	0.003	0.1031	0.0932	0.0101	0.0066	0.0095	0.0239	0.0076	0.0129	0.1601
5	rs72709701	2869403	1.14	0.507725131913635	3.12	0.452863978564029	0.263646717773697	1.0223934868529	0.132	0.0644	0.0063	0.002	0.0218	0.0034	0.0029	0.0196	0.1452	0.0142	0.0166	0.0073	0.1021	0.0173	0.0081	0.0039	0.0028	0.1027	0.0947	0.01	0.0065	0.0095	0.0238	0.0072	0.0125	0.1587
5	rs1024029	2869505	1.14	0.507725131913635	3.14	0.418735639412168	0.237195805102887	0.875453961867906	0.132	0.0644	0.0063	0.002	0.0218	0.0034	0.0029	0.0196	0.1453	0.0142	0.0166	0.0073	0.1022	0.0173	0.0081	0.0039	0.0028	0.1027	0.0947	0.01	0.0065	0.0095	0.0238	0.0072	0.0125	0.1587
5	rs2974629	2869686	1.14	0.507725131913635	3.14	0.418735639412168	0.243806332637757	0.845327718019323	0.132	0.0645	0.0063	0.002	0.0218	0.0034	0.0029	0.0196	0.1453	0.0142	0.0166	0.0073	0.1022	0.0173	0.0081	0.0039	0.0027	0.1027	0.0948	0.01	0.0065	0.0095	0.0238	0.0072	0.0124	0.1587
5	rs79195066	2874858	1.14	0.507725131913635	3.13	0.435575753324506	0.262376202459491	0.886064612583995	0.1323	0.0646	0.0063	0.0019	0.0218	0.0033	0.0028	0.0194	0.1453	0.0143	0.0165	0.0073	0.1026	0.0173	0.0079	0.0038	0.0027	0.1029	0.0952	0.0101	0.0065	0.0094	0.0237	0.0071	0.0123	0.1584
5	rs756220	2878297	1.14	0.507725131913635	3.14	0.418735639412168	0.268716182091998	0.662616746572718	0.1325	0.0648	0.0062	0.0018	0.0217	0.0033	0.0028	0.0193	0.1453	0.0144	0.0164	0.0072	0.1031	0.0172	0.0079	0.0038	0.0026	0.1031	0.0953	0.0102	0.0065	0.0094	0.0238	0.007	0.0122	0.1581
5	rs717302	2879395	1.14	0.507725131913635	3.13	0.435575753324506	0.256521075545251	0.500626135065418	0.1325	0.0646	0.0062	0.0017	0.0217	0.0033	0.0028	0.0193	0.1457	0.0144	0.0164	0.0073	0.1032	0.0172	0.0079	0.0037	0.0026	0.1033	0.0952	0.0101	0.0065	0.0094	0.0233	0.0069	0.0122	0.1583
5	rs16870625	2883677	1.14	0.507725131913635	3.14	0.418735639412168	0.188384238257121	0.69729596159852	0.1329	0.0653	0.0062	0.0018	0.0216	0.0033	0.0027	0.0191	0.1452	0.0144	0.0164	0.0073	0.1032	0.0172	0.0078	0.0028	0.0026	0.1036	0.0957	0.0102	0.0065	0.0093	0.0235	0.0068	0.0123	0.1581
5	rs1874061	2885685	1.15	0.46334549806667	3.14	0.418735639412168	0.193087497524295	0.67275735909218	0.1325	0.0654	0.0062	0.0018	0.0215	0.0033	0.0027	0.0191	0.1454	0.0143	0.0163	0.0072	0.1028	0.0171	0.0078	0.0027	0.0025	0.1036	0.0964	0.0102	0.0065	0.0093	0.0237	0.0067	0.0121	0.1587
5	rs79745818	2890462	1.16	0.421630287221885	3.14	0.418735639412168	0.241635009787992	0.793983999756385	0.1335	0.0668	0.0059	0.002	0.0211	0.0033	0.0025	0.0186	0.1463	0.0137	0.0162	0.0067	0.103	0.017	0.008	0.0023	0.0023	0.1021	0.096	0.0105	0.0064	0.0087	0.0251	0.0065	0.0114	0.1601
5	rs76369060	2891309	1.16	0.421630287221885	3.14	0.418735639412168	0.27569640505353	0.87249389690651	0.1336	0.067	0.0058	0.002	0.021	0.0033	0.0025	0.0186	0.1464	0.0136	0.0162	0.0067	0.1031	0.017	0.008	0.0021	0.0022	0.1017	0.096	0.0106	0.0064	0.0087	0.0256	0.0064	0.0112	0.1603
5	rs11745728	2897087	1.16	0.421630287221885	3.14	0.418735639412168	0.276954704119286	0.746953905112125	0.1337	0.0671	0.0058	0.0021	0.0208	0.0033	0.0025	0.0187	0.1464	0.0134	0.0161	0.0067	0.1032	0.017	0.008	0.002	0.0022	0.101	0.0961	0.0108	0.0064	0.0086	0.0261	0.0063	0.011	0.1608
5	rs16874895	2897116	1.16	0.421630287221885	3.14	0.418735639412168	0.279011874651189	0.747858225249419	0.1337	0.0671	0.0058	0.0021	0.0208	0.0033	0.0025	0.0187	0.1464	0.0134	0.0161	0.0067	0.1032	0.017	0.008	0.002	0.0022	0.101	0.0961	0.0108	0.0064	0.0086	0.0261	0.0063	0.011	0.1608
5	rs11747922	2897353	1.16	0.421630287221885	3.14	0.418735639412168	0.216578099394901	0.924349224843216	0.1338	0.0672	0.0058	0.0021	0.0209	0.0026	0.0025	0.0188	0.1465	0.0134	0.0161	0.0067	0.1031	0.017	0.008	0.0019	0.0022	0.1012	0.0961	0.0108	0.0064	0.0086	0.0264	0.0063	0.0109	0.1608
5	rs73041421	2899158	1.16	0.421630287221885	3.14	0.418735639412168	0.175286265032534	0.687367899464906	0.1334	0.0672	0.0058	0.0022	0.021	0.0026	0.0026	0.0188	0.1463	0.0134	0.016	0.0067	0.103	0.0171	0.008	0.0019	0.0025	0.1008	0.0959	0.0108	0.0065	0.0085	0.0268	0.0064	0.0109	0.1609
5	rs2974647	2902689	1.16	0.421630287221885	3.15	0.402339212139645	0.150522804257598	0.653096437348121	0.1335	0.0671	0.0058	0.0023	0.0211	0.0026	0.0026	0.0189	0.1463	0.0134	0.0159	0.0068	0.1027	0.0172	0.008	0.0019	0.0025	0.1007	0.0958	0.0108	0.0065	0.0086	0.0268	0.0064	0.011	0.1609
5	rs956897	2907012	1.16	0.421630287221885	3.15	0.402339212139645	0.138464475483302	0.640695016623353	0.1336	0.067	0.0059	0.0024	0.0211	0.0027	0.0027	0.0189	0.1461	0.0135	0.0158	0.0069	0.1025	0.0172	0.0081	0.002	0.0026	0.1004	0.0957	0.0109	0.0065	0.0087	0.0269	0.0064	0.011	0.1609
5	rs12054955	2907129	1.16	0.421630287221885	3.14	0.418735639412168	0.146230873907002	0.664818227207274	0.1335	0.0669	0.0059	0.0024	0.0211	0.0027	0.0027	0.019	0.1461	0.0135	0.0158	0.0069	0.1028	0.0172	0.0081	0.002	0.0026	0.1004	0.0956	0.0109	0.0065	0.0087	0.0269	0.0064	0.011	0.1608
5	rs74645687	2915199	1.16	0.421630287221885	3.14	0.418735639412168	0.122634285865203	0.546371779702618	0.133	0.0666	0.0059	0.0027	0.021	0.0029	0.003	0.0189	0.1459	0.0136	0.0156	0.0071	0.1025	0.0172	0.0082	0.0021	0.0027	0.1004	0.0956	0.0111	0.0067	0.0087	0.0272	0.0065	0.0111	0.1602
5	rs2974690	2917143	1.16	0.421630287221885	3.15	0.402339212139645	0.107635503829467	0.422014660590019	0.1329	0.0665	0.0059	0.0028	0.0209	0.0029	0.0031	0.0189	0.1458	0.0136	0.0156	0.0071	0.1025	0.0172	0.0082	0.0021	0.0027	0.1005	0.0956	0.0111	0.0067	0.0087	0.0273	0.0065	0.0111	0.1601
5	rs117732094	2917436	1.16	0.421630287221885	3.14	0.418735639412168	0.124837378204238	0.506117140511513	0.1327	0.0666	0.0059	0.0029	0.0209	0.0029	0.0031	0.0189	0.1458	0.0136	0.0155	0.0072	0.1024	0.0172	0.0082	0.0021	0.0027	0.1004	0.0956	0.0111	0.0067	0.0087	0.0273	0.0065	0.0111	0.1601
5	rs10056669	2922678	1.16	0.421630287221885	3.14	0.418735639412168	0.164885523366255	0.378739687126192	0.1322	0.0665	0.0059	0.0039	0.0208	0.0032	0.0034	0.0189	0.1457	0.0137	0.0154	0.0073	0.1021	0.017	0.0083	0.0022	0.003	0.1	0.0953	0.0112	0.0068	0.0087	0.0272	0.0066	0.0111	0.1599
5	rs6869957	2930898	1.16	0.421630287221885	3.15	0.402339212139645	0.380173367565769	0.210428719324643	0.1315	0.0665	0.0059	0.005	0.0208	0.0034	0.0039	0.019	0.1456	0.0138	0.0151	0.0073	0.1015	0.0168	0.0083	0.0024	0.0035	0.0995	0.0949	0.0113	0.0069	0.0087	0.0272	0.0066	0.0112	0.1594
5	rs7712614	2933362	1.16	0.421630287221885	3.15	0.402339212139645	0.401278946847377	0.190457601211917	0.1315	0.0665	0.0059	0.005	0.0208	0.0034	0.0039	0.019	0.1456	0.0138	0.0151	0.0073	0.1015	0.0169	0.0084	0.0024	0.0035	0.0994	0.095	0.0113	0.0069	0.0086	0.0272	0.0066	0.0112	0.1593
5	rs2974682	2940968	1.16	0.421630287221885	3.15	0.402339212139645	0.534384283477994	0.222227450416585	0.1317	0.0663	0.0058	0.0053	0.0209	0.0035	0.0041	0.019	0.1455	0.0138	0.015	0.0071	0.1013	0.0168	0.0083	0.0025	0.0038	0.0993	0.0948	0.0115	0.0069	0.0085	0.0272	0.0067	0.0112	0.1592
5	rs2934526	2946649	1.16	0.421630287221885	3.15	0.402339212139645	0.636530372765629	0.233024680425355	0.1317	0.0662	0.0058	0.0055	0.0209	0.0035	0.0043	0.019	0.1455	0.0138	0.015	0.0071	0.1012	0.0168	0.0084	0.0025	0.004	0.0992	0.0938	0.0115	0.0069	0.0085	0.028	0.0067	0.0112	0.1593
5	rs17679684	2947214	1.16	0.421630287221885	3.15	0.402339212139645	0.646805461840427	0.237986995956401	0.1317	0.0662	0.0058	0.0055	0.0209	0.0035	0.0043	0.019	0.1455	0.0138	0.015	0.0071	0.1012	0.0168	0.0084	0.0025	0.004	0.0992	0.0938	0.0115	0.0069	0.0085	0.028	0.0067	0.0112	0.1593
5	rs75904749	2947971	1.16	0.421630287221885	3.15	0.402339212139645	0.713871882909296	0.268677895816773	0.1317	0.0661	0.0058	0.0055	0.0209	0.0036	0.0043	0.019	0.1456	0.0138	0.015	0.0071	0.1012	0.0168	0.0084	0.0025	0.004	0.0991	0.0938	0.0115	0.0069	0.0084	0.028	0.0067	0.0112	0.1592
5	rs7737453	2949174	1.16	0.421630287221885	3.15	0.402339212139645	0.776747659681535	0.304552203402415	0.1316	0.066	0.0057	0.0056	0.0209	0.0036	0.0043	0.0189	0.1457	0.0138	0.015	0.0071	0.1011	0.0168	0.0085	0.0026	0.004	0.099	0.0937	0.0116	0.0069	0.0084	0.0281	0.0067	0.0112	0.1592
5	rs72725379	2955076	1.17	0.382518045708746	3.15	0.402339212139645	0.833073867480739	0.386267000916768	0.1307	0.0653	0.0058	0.0057	0.021	0.0038	0.0045	0.0186	0.1458	0.0138	0.0152	0.0071	0.1008	0.0169	0.0085	0.0027	0.0041	0.0992	0.0935	0.0118	0.007	0.0083	0.0283	0.0068	0.0114	0.159
5	rs79613992	2958349	1.17	0.382518045708746	3.15	0.402339212139645	0.82284321233459	0.408572907230881	0.1307	0.0652	0.0058	0.0058	0.021	0.0039	0.0045	0.0187	0.1457	0.0138	0.0153	0.0072	0.1007	0.0169	0.0085	0.0028	0.0041	0.0992	0.0934	0.0118	0.007	0.0083	0.0281	0.0068	0.0114	0.1591
5	rs1389593	2959674	1.17	0.382518045708746	3.13	0.435575753324506	0.836018221795433	0.401185530752276	0.1306	0.0652	0.0058	0.0058	0.0211	0.0039	0.0046	0.0186	0.1457	0.0138	0.0153	0.0072	0.1007	0.0169	0.0086	0.0028	0.0041	0.0993	0.0934	0.0119	0.007	0.0083	0.028	0.0069	0.0115	0.159
5	rs78055219	2960213	1.17	0.382518045708746	3.12	0.452863978564029	0.894763368208744	0.459807228926517	0.1305	0.0651	0.0059	0.0058	0.0211	0.0039	0.0047	0.0186	0.1457	0.0138	0.0153	0.0072	0.1006	0.0169	0.0085	0.0028	0.0041	0.0992	0.0933	0.0119	0.007	0.0083	0.028	0.0068	0.0115	0.1591
5	rs17629114	2966118	1.17	0.382518045708746	3.11	0.470604638115432	0.946600942689064	0.357786665923323	0.1296	0.0636	0.0063	0.006	0.0213	0.0041	0.005	0.0185	0.1456	0.0138	0.0163	0.0075	0.1003	0.0172	0.0088	0.0028	0.0044	0.0985	0.0926	0.012	0.0072	0.0087	0.0276	0.0071	0.0119	0.1587
5	rs12658556	2966379	1.17	0.382518045708746	3.11	0.470604638115432	0.902975325588929	0.32371849835209	0.1296	0.0636	0.0063	0.006	0.0213	0.0041	0.005	0.0185	0.1456	0.0138	0.0163	0.0075	0.1003	0.0172	0.0088	0.0028	0.0044	0.0985	0.0926	0.012	0.0072	0.0087	0.0276	0.0072	0.0119	0.1587
5	rs10040969	2968156	1.18	0.345943801679723	3.13	0.435575753324506	0.872343496329592	0.355910055144764	0.1287	0.0634	0.0065	0.006	0.0212	0.0041	0.0051	0.0183	0.1458	0.0137	0.0166	0.0075	0.1005	0.0172	0.0089	0.0028	0.0045	0.0986	0.0924	0.0121	0.0073	0.0089	0.0276	0.0072	0.012	0.1586
5	rs7724104	2968466	1.18	0.345943801679723	3.11	0.470604638115432	0.930880338981168	0.576984155533351	0.1283	0.0634	0.0065	0.0059	0.0212	0.0041	0.0049	0.0184	0.1458	0.0137	0.0167	0.0074	0.1006	0.0173	0.009	0.0028	0.0046	0.0987	0.0923	0.0121	0.0074	0.0089	0.0277	0.0072	0.0121	0.1582
5	rs35418629	2970605	1.18	0.345943801679723	3.1	0.488801954490689	1.11002789499638	0.696999137776125	0.1279	0.0632	0.0066	0.006	0.0213	0.0042	0.0049	0.0184	0.1461	0.0137	0.0167	0.0075	0.1008	0.0173	0.009	0.0028	0.0046	0.0988	0.0923	0.0125	0.0073	0.009	0.0274	0.0071	0.0121	0.1578
5	rs12657444	2973712	1.18	0.345943801679723	3.1	0.488801954490689	1.1692681957386	0.660123762189838	0.1277	0.063	0.0066	0.006	0.0213	0.0042	0.0049	0.0184	0.1463	0.0137	0.0168	0.0075	0.101	0.0172	0.009	0.0028	0.0046	0.0989	0.0924	0.0125	0.0072	0.009	0.0273	0.0071	0.0122	0.1574
5	rs28588652	2976927	1.19	0.311838986457593	3.1	0.488801954490689	1.42334911996969	0.816190697576354	0.1274	0.063	0.0066	0.006	0.0213	0.0042	0.0049	0.0185	0.1465	0.0137	0.0168	0.0075	0.1013	0.0172	0.0091	0.0028	0.0046	0.099	0.0923	0.0125	0.0072	0.0091	0.0271	0.0071	0.0122	0.1572
5	rs114329974	2981745	1.22	0.223600634562227	3.1	0.488801954490689	1.15250415253378	1.21716274739656	0.1272	0.0639	0.0067	0.0053	0.0211	0.0039	0.0047	0.0183	0.1485	0.0137	0.0171	0.0074	0.1012	0.0175	0.0095	0.0026	0.0044	0.0992	0.0902	0.013	0.0072	0.0093	0.0268	0.0072	0.0124	0.1568
5	rs75661800	2982612	1.23	0.19861485684188	3.1	0.488801954490689	1.15423081873177	1.4876999848155	0.1271	0.0643	0.0068	0.005	0.0212	0.0038	0.0046	0.0182	0.1494	0.0138	0.0172	0.0073	0.1012	0.0176	0.0095	0.0024	0.0043	0.0992	0.0891	0.0132	0.0072	0.0095	0.0266	0.0072	0.0124	0.1567
5	rs78692104	2984938	1.23	0.19861485684188	3.1	0.488801954490689	1.83520729772575	1.91237774895137	0.1268	0.0652	0.007	0.0044	0.0214	0.0035	0.0044	0.0178	0.1513	0.014	0.0173	0.0071	0.1013	0.0177	0.0098	0.0022	0.004	0.0993	0.087	0.0136	0.0073	0.0099	0.0262	0.0073	0.0124	0.1564
5	rs73733080	2985852	1.23	0.19861485684188	3.1	0.488801954490689	1.84081778866156	1.60961410979862	0.1267	0.0654	0.0071	0.0043	0.0214	0.0034	0.0043	0.0177	0.1518	0.0141	0.0173	0.0071	0.1013	0.0177	0.0099	0.0022	0.0039	0.0993	0.0863	0.0138	0.0073	0.0101	0.0261	0.0073	0.0125	0.1562
5	rs114422839	2986616	1.23	0.19861485684188	3.09	0.50746005104726	2.06668398731329	1.52173884195462	0.1265	0.0656	0.0072	0.0041	0.0215	0.0033	0.0043	0.0176	0.1526	0.0141	0.0173	0.0071	0.1012	0.0177	0.01	0.0022	0.0038	0.0994	0.0861	0.0139	0.0073	0.0102	0.0259	0.0073	0.0124	0.1561
5	rs6878164	2987470	1.22	0.223600634562227	3.09	0.50746005104726	1.9940427045919	1.37921725722799	0.1262	0.0657	0.0073	0.004	0.0215	0.0032	0.0042	0.0175	0.1535	0.0142	0.0172	0.0071	0.101	0.0176	0.0102	0.0021	0.0037	0.0993	0.0858	0.014	0.0074	0.0103	0.0257	0.0074	0.0124	0.1561
5	rs10075407	2993645	1.21	0.250745108472337	3.09	0.50746005104726	1.83294319091737	1.54156436835136	0.1262	0.0669	0.0073	0.0039	0.0216	0.0031	0.0041	0.0171	0.1552	0.0144	0.0171	0.007	0.1008	0.0175	0.0101	0.0021	0.0033	0.0989	0.0854	0.0141	0.0074	0.0101	0.0251	0.0071	0.0125	0.1565
5	rs13180128	2994052	1.21	0.250745108472337	3.1	0.488801954490689	1.77985487205536	1.33037622259624	0.1263	0.0669	0.0073	0.0039	0.0216	0.0031	0.0041	0.0171	0.1553	0.0144	0.0171	0.007	0.1008	0.0175	0.0101	0.0021	0.0033	0.0988	0.0854	0.0141	0.0073	0.0101	0.0251	0.0071	0.0125	0.1566
5	rs77657345	2995485	1.21	0.250745108472337	3.1	0.488801954490689	1.8864566061239	1.30195362314829	0.1264	0.0669	0.0073	0.004	0.0216	0.0031	0.0041	0.0171	0.1552	0.0144	0.0171	0.0069	0.1007	0.0175	0.0102	0.0021	0.0034	0.0986	0.0854	0.0141	0.0073	0.0101	0.0251	0.0072	0.0126	0.1566
5	rs116426586	2995699	1.21	0.250745108472337	3.1	0.488801954490689	2.01849430333704	1.2788226396096	0.1264	0.067	0.0073	0.0037	0.0216	0.0031	0.0045	0.0171	0.1552	0.0144	0.0171	0.0069	0.1007	0.0175	0.0102	0.0021	0.0034	0.0986	0.0854	0.0141	0.0073	0.0101	0.0251	0.0072	0.0126	0.1566
5	rs4351154	2997174	1.21	0.250745108472337	3.1	0.488801954490689	1.875581463828	1.08055245071665	0.1266	0.067	0.0073	0.0038	0.0217	0.0031	0.0045	0.0171	0.1551	0.0144	0.0171	0.0068	0.1006	0.0175	0.0102	0.0021	0.0034	0.0984	0.0853	0.0141	0.0073	0.0101	0.025	0.0073	0.0127	0.1566
5	rs77220452	2998054	1.21	0.250745108472337	3.1	0.488801954490689	1.90291860331305	1.09095448159845	0.1269	0.0671	0.0073	0.0038	0.0217	0.0031	0.0045	0.0171	0.155	0.0145	0.0171	0.0068	0.1004	0.0175	0.0103	0.0021	0.0034	0.0984	0.0854	0.0141	0.0073	0.0101	0.025	0.0074	0.0125	0.1564
5	rs6555164	2999432	1.21	0.250745108472337	3.1	0.488801954490689	1.71886995464796	0.834511343039873	0.1269	0.0675	0.0073	0.0038	0.0217	0.0031	0.0045	0.0171	0.1547	0.0145	0.017	0.0068	0.1002	0.0176	0.0103	0.0022	0.0035	0.0986	0.0851	0.0141	0.0073	0.0101	0.025	0.0076	0.0124	0.1563
5	rs7729634	2999697	1.21	0.250745108472337	3.09	0.50746005104726	1.7543101942651	0.819417539786242	0.1269	0.0675	0.0073	0.004	0.0217	0.0029	0.0045	0.0171	0.1546	0.0145	0.017	0.0069	0.1002	0.0176	0.0104	0.0023	0.0036	0.0986	0.0849	0.0141	0.0073	0.0101	0.025	0.0076	0.0123	0.1564
5	rs4273614	3001926	1.21	0.250745108472337	3.09	0.50746005104726	1.62699317264206	0.983487343978629	0.1276	0.0672	0.0074	0.0039	0.0217	0.0029	0.0045	0.0168	0.1548	0.0146	0.017	0.007	0.0998	0.0175	0.0104	0.0024	0.0035	0.099	0.0847	0.0141	0.0073	0.0101	0.0251	0.0076	0.0124	0.1562
5	rs112763675	3004514	1.21	0.250745108472337	3.09	0.50746005104726	1.5829595373273	1.0315612938689	0.1281	0.0673	0.0074	0.0037	0.0218	0.0029	0.0044	0.0166	0.155	0.0146	0.017	0.0071	0.0993	0.0173	0.0105	0.0025	0.0034	0.0991	0.0846	0.0142	0.0072	0.01	0.0251	0.0076	0.0124	0.1564
5	rs11133971	3004943	1.21	0.250745108472337	3.09	0.50746005104726	1.2874287087288	0.867513174055161	0.1284	0.0676	0.0074	0.0036	0.0218	0.003	0.0043	0.0166	0.155	0.0147	0.0169	0.0072	0.0992	0.0172	0.0104	0.0025	0.0033	0.0992	0.0844	0.0142	0.0074	0.0099	0.0249	0.0076	0.0123	0.1563
5	rs2961791	3012429	1.21	0.250745108472337	3.08	0.526582953384854	1.08862789272199	0.675408508357941	0.1286	0.0681	0.007	0.0032	0.0221	0.003	0.0042	0.0163	0.1563	0.0148	0.0165	0.0073	0.0991	0.017	0.01	0.0024	0.003	0.0998	0.0831	0.0146	0.0071	0.0099	0.025	0.0075	0.0124	0.1573
5	rs78400462	3013775	1.21	0.250745108472337	3.07	0.546174590811499	1.09351739176489	0.691364897656391	0.1286	0.0681	0.007	0.0032	0.0221	0.003	0.0041	0.0163	0.1564	0.0148	0.0165	0.0073	0.099	0.0171	0.01	0.0024	0.003	0.0997	0.083	0.0146	0.0071	0.01	0.025	0.0076	0.0124	0.1571
5	rs2927536	3015181	1.21	0.250745108472337	3.07	0.546174590811499	1.0380380664095	0.600958492832139	0.1287	0.0681	0.007	0.0032	0.0221	0.003	0.0041	0.0163	0.1565	0.0149	0.0165	0.0073	0.0989	0.0171	0.0101	0.0024	0.0029	0.0997	0.083	0.0146	0.0071	0.01	0.025	0.0076	0.0124	0.157
5	rs16870825	3019322	1.2	0.280131383133392	3.07	0.546174590811499	0.651364448499781	0.466390515467844	0.1288	0.069	0.0071	0.0029	0.0219	0.0033	0.0041	0.016	0.1569	0.0148	0.016	0.0072	0.0977	0.0169	0.0095	0.0024	0.003	0.0998	0.0822	0.015	0.0073	0.0097	0.0243	0.0073	0.0125	0.1602
5	rs67601175	3019795	1.2	0.280131383133392	3.07	0.546174590811499	0.628434511076764	0.429503653545232	0.1288	0.0691	0.0071	0.0029	0.0219	0.0033	0.0041	0.016	0.1569	0.0148	0.016	0.0072	0.0977	0.0169	0.0095	0.0024	0.003	0.0998	0.0822	0.015	0.0073	0.0097	0.0243	0.0073	0.0125	0.1602
5	rs7701938	3020291	1.2	0.280131383133392	3.08	0.526582953384854	0.601401825153884	0.351791456721756	0.1284	0.0689	0.0071	0.0029	0.0219	0.0036	0.0041	0.016	0.1569	0.0149	0.016	0.0072	0.0976	0.0169	0.0095	0.0024	0.003	0.0997	0.0824	0.015	0.0074	0.0097	0.0244	0.0073	0.0125	0.1601
5	rs76689518	3024156	1.2	0.280131383133392	3.07	0.546174590811499	0.609267388879164	0.354660547799293	0.1283	0.0689	0.007	0.0029	0.0218	0.0037	0.004	0.016	0.1568	0.0149	0.016	0.0072	0.0977	0.0168	0.0094	0.0024	0.0031	0.0997	0.0824	0.015	0.0074	0.0097	0.0244	0.0073	0.0125	0.1603
5	rs11133974	3028654	1.2	0.280131383133392	3.06	0.566238797870229	0.4841444438979	0.238540435944697	0.1282	0.0691	0.007	0.0029	0.0218	0.0037	0.0041	0.0161	0.1566	0.015	0.0159	0.0071	0.0978	0.0168	0.0093	0.0024	0.0031	0.0998	0.0824	0.015	0.0074	0.0097	0.0244	0.0072	0.0125	0.1606
5	rs4866514	3030582	1.18	0.345943801679723	3.06	0.566238797870229	0.426276037510967	0.109188234883191	0.1292	0.0702	0.0063	0.0024	0.0222	0.0036	0.0038	0.0161	0.1568	0.0149	0.0158	0.0069	0.098	0.0166	0.0084	0.0023	0.0028	0.1008	0.0817	0.0146	0.0077	0.0097	0.0247	0.0064	0.0123	0.1616
5	rs4866520	3032854	1.18	0.345943801679723	3.04	0.607799794750251	0.428612411140697	0.11823365136676	0.1292	0.0703	0.0063	0.0024	0.0222	0.0036	0.0037	0.0161	0.1567	0.0149	0.0157	0.0069	0.0982	0.0167	0.0084	0.0023	0.0028	0.1008	0.0817	0.0145	0.0077	0.0097	0.0247	0.0063	0.0123	0.1617
5	rs460110	3036546	1.18	0.345943801679723	3.04	0.607799794750251	0.360396525362972	0.0906903285761184	0.129	0.0704	0.0063	0.0024	0.0221	0.0036	0.0037	0.0161	0.1567	0.0149	0.0157	0.0068	0.0984	0.0167	0.0083	0.0023	0.0028	0.1008	0.0818	0.0145	0.0077	0.0097	0.0247	0.0063	0.0123	0.1619
5	rs75081814	3042226	1.18	0.345943801679723	3.03	0.629303794260587	0.350446775429116	0.0834632620091467	0.1289	0.0705	0.0063	0.0024	0.0221	0.0035	0.0036	0.0161	0.157	0.0149	0.0158	0.0068	0.0986	0.0167	0.0082	0.0023	0.0028	0.1008	0.0817	0.0145	0.0077	0.0097	0.0247	0.0063	0.0124	0.162
5	rs76813572	3048359	1.17	0.382518045708746	3.02	0.651294786134349	0.331645752838693	0.0769185302473213	0.1288	0.0705	0.0063	0.0023	0.0221	0.0035	0.0036	0.0161	0.1571	0.0149	0.0158	0.0068	0.0987	0.0168	0.0081	0.0023	0.0028	0.1008	0.0817	0.0145	0.0077	0.0096	0.0247	0.0063	0.0124	0.162
5	rs16870940	3050614	1.17	0.382518045708746	3.02	0.651294786134349	0.299448699646236	0.0512703801596862	0.1287	0.0706	0.0063	0.0023	0.0221	0.0035	0.0036	0.0161	0.1574	0.0149	0.0158	0.0068	0.0988	0.0168	0.008	0.0023	0.0028	0.1007	0.0816	0.0145	0.0077	0.0096	0.0247	0.0063	0.0124	0.162
5	rs16870968	3052607	1.17	0.382518045708746	3.02	0.651294786134349	0.320149979315215	0.0420006674665008	0.1287	0.0708	0.0062	0.0023	0.0221	0.0035	0.0036	0.016	0.1573	0.0149	0.0158	0.0066	0.0988	0.0168	0.008	0.0022	0.0028	0.1008	0.0816	0.0144	0.0078	0.0096	0.0246	0.0063	0.0124	0.1622
5	rs79184599	3059193	1.17	0.382518045708746	3.01	0.673776155564303	0.333342060717415	0.0597464449684687	0.1287	0.0708	0.0062	0.0022	0.0222	0.0034	0.0035	0.0161	0.1576	0.0149	0.0158	0.0065	0.0986	0.0169	0.0078	0.0022	0.0027	0.101	0.0817	0.0143	0.0077	0.0095	0.0247	0.0062	0.0123	0.1624
5	rs6865861	3073012	1.17	0.382518045708746	3.01	0.673776155564303	0.290328893530568	0.0376497319331848	0.1287	0.0708	0.0059	0.002	0.0227	0.0033	0.0033	0.0163	0.1581	0.0151	0.0158	0.0063	0.0983	0.0169	0.0075	0.0021	0.0025	0.1017	0.0819	0.0141	0.0078	0.0094	0.025	0.0061	0.0122	0.1625
5	rs11743095	3073313	1.17	0.382518045708746	3.01	0.673776155564303	0.262104382882779	0.0355814236323044	0.1286	0.0708	0.006	0.002	0.0228	0.0033	0.0033	0.0163	0.1582	0.0151	0.0158	0.0063	0.0982	0.017	0.0074	0.0021	0.0025	0.1018	0.0819	0.0141	0.0079	0.0092	0.025	0.0061	0.0122	0.1625
5	rs457045	3077546	1.17	0.382518045708746	3.02	0.651294786134349	0.154821290468315	0.0323034698908389	0.1279	0.0707	0.0059	0.002	0.023	0.0032	0.003	0.0164	0.1584	0.0151	0.0158	0.0065	0.0981	0.017	0.0074	0.0019	0.0024	0.1026	0.0823	0.0138	0.008	0.0092	0.0252	0.0062	0.0121	0.1624
5	rs60484077	3079773	1.17	0.382518045708746	3.02	0.651294786134349	0.137054009073084	0.0366885226314839	0.1282	0.0707	0.0059	0.002	0.023	0.0032	0.003	0.0164	0.1585	0.0151	0.0158	0.0065	0.0978	0.017	0.0073	0.0019	0.0024	0.1027	0.0825	0.0137	0.008	0.0091	0.0252	0.0061	0.0121	0.1624
5	rs55715365	3081411	1.17	0.382518045708746	3.02	0.651294786134349	0.155056589292098	0.0598122729134044	0.1281	0.0705	0.0059	0.002	0.023	0.0031	0.003	0.0164	0.1582	0.0151	0.0158	0.0065	0.0977	0.0171	0.0074	0.002	0.0024	0.1027	0.0828	0.0136	0.008	0.0091	0.0252	0.0062	0.012	0.1626
5	rs11133979	3086856	1.17	0.382518045708746	3.02	0.651294786134349	0.131742655506076	0.0582409414677348	0.1279	0.0704	0.0059	0.0019	0.0231	0.0031	0.0029	0.0165	0.158	0.0151	0.0158	0.0066	0.0976	0.0171	0.0075	0.002	0.0025	0.1026	0.0832	0.0134	0.0081	0.0092	0.0254	0.0062	0.0118	0.1626
5	rs2442698	3089029	1.17	0.382518045708746	2.99	0.72022314582581	0.134104791345096	0.0635475851875955	0.128	0.0704	0.0059	0.0019	0.0231	0.0031	0.0029	0.0165	0.1581	0.0151	0.0158	0.0066	0.0976	0.0171	0.0074	0.002	0.0025	0.1026	0.0833	0.0134	0.0081	0.0091	0.0255	0.0062	0.0116	0.1626
5	rs6873793	3092192	1.16	0.421630287221885	2.98	0.744195120258389	0.0964008400144904	0.101645008448666	0.1278	0.07	0.0057	0.002	0.023	0.003	0.0029	0.0165	0.1579	0.0151	0.0158	0.0065	0.0996	0.017	0.0072	0.0022	0.0024	0.1028	0.0829	0.0133	0.0081	0.0091	0.0256	0.0064	0.0117	0.1624
5	rs16871061	3092909	1.16	0.421630287221885	2.98	0.744195120258389	0.123307362973676	0.18840548232245	0.1277	0.0701	0.0056	0.0019	0.023	0.003	0.0028	0.0166	0.1572	0.015	0.0157	0.0065	0.1001	0.0171	0.0069	0.0023	0.0024	0.1032	0.0827	0.0132	0.008	0.0092	0.0256	0.0067	0.0117	0.1623
5	rs73039172	3096846	1.15	0.46334549806667	2.98	0.744195120258389	0.125784633968236	0.177155416492405	0.1276	0.0701	0.0053	0.0019	0.0229	0.0029	0.0029	0.0166	0.1569	0.0149	0.0156	0.0065	0.1008	0.0171	0.0065	0.0025	0.0025	0.1037	0.0823	0.013	0.008	0.0093	0.0257	0.0068	0.0117	0.1622
5	rs1962974	3097123	1.15	0.46334549806667	2.99	0.72022314582581	0.114900403968355	0.200098280091816	0.1276	0.07	0.0053	0.0019	0.0229	0.0029	0.0029	0.0165	0.157	0.0149	0.0156	0.0065	0.1007	0.0172	0.0065	0.0026	0.0025	0.1037	0.0825	0.013	0.008	0.0092	0.0257	0.0068	0.0117	0.1622
5	rs1868563	3097600	1.15	0.46334549806667	2.98	0.744195120258389	0.11913023797046	0.229625873785198	0.1275	0.07	0.0053	0.0019	0.0229	0.0028	0.0029	0.0166	0.157	0.0149	0.0156	0.0065	0.1005	0.0172	0.0065	0.0026	0.0025	0.1038	0.0825	0.0129	0.008	0.0093	0.0257	0.0068	0.0117	0.1624
5	rs314009	3098010	1.15	0.46334549806667	2.98	0.744195120258389	0.13293589935046	0.284335629527589	0.1274	0.0699	0.0053	0.0019	0.0229	0.0028	0.0029	0.0166	0.157	0.0149	0.0156	0.0065	0.1004	0.0171	0.0065	0.0026	0.0025	0.1039	0.0826	0.0129	0.008	0.0093	0.0258	0.0068	0.0117	0.1624
5	rs160889	3100669	1.15	0.46334549806667	2.99	0.72022314582581	0.160561009748008	0.285623388143333	0.1272	0.0698	0.0053	0.0019	0.0228	0.0026	0.0029	0.0167	0.157	0.0148	0.0155	0.0066	0.1001	0.0172	0.0064	0.0027	0.0024	0.1048	0.0823	0.0129	0.008	0.0096	0.0259	0.0068	0.0118	0.1623
5	rs317000	3103070	1.15	0.46334549806667	2.99	0.72022314582581	0.145776553071817	0.298478900403108	0.1278	0.0693	0.0052	0.002	0.0229	0.0025	0.0029	0.0167	0.157	0.0147	0.0154	0.0066	0.1	0.0169	0.0063	0.0028	0.0025	0.1051	0.0812	0.0128	0.0082	0.0096	0.0274	0.0069	0.012	0.1617
5	rs72729382	3103084	1.15	0.46334549806667	2.99	0.72022314582581	0.146913932709331	0.305388652486261	0.1278	0.0693	0.0052	0.002	0.0229	0.0025	0.0029	0.0167	0.157	0.0147	0.0154	0.0066	0.1	0.0169	0.0063	0.0028	0.0025	0.1051	0.0812	0.0128	0.0082	0.0096	0.0274	0.0069	0.012	0.1617
5	rs172700	3104267	1.14	0.507725131913635	3	0.696751202985924	0.144386398191299	0.263063003381915	0.128	0.0688	0.0054	0.002	0.023	0.0026	0.0029	0.0168	0.1567	0.0148	0.0153	0.0067	0.0996	0.0168	0.0064	0.0029	0.0025	0.1052	0.0805	0.0127	0.0084	0.0097	0.0284	0.007	0.0122	0.1609
5	rs4866716	3105242	1.14	0.507725131913635	3	0.696751202985924	0.158611382491684	0.322502909233952	0.1284	0.0687	0.0056	0.0023	0.0231	0.0025	0.0029	0.0168	0.1572	0.0147	0.0152	0.0065	0.0967	0.0163	0.0064	0.003	0.0025	0.1079	0.0791	0.0126	0.0088	0.0096	0.0299	0.0074	0.0124	0.1597
5	rs76378258	3105783	1.14	0.507725131913635	3.01	0.673776155564303	0.221211632085761	0.425163593591042	0.1286	0.0683	0.0055	0.0026	0.023	0.0025	0.003	0.0169	0.1579	0.0147	0.0151	0.0064	0.0957	0.0162	0.0064	0.0031	0.0025	0.1078	0.0781	0.0126	0.0089	0.0095	0.0305	0.0075	0.0125	0.1601
5	rs314003	3106049	1.13	0.554827224596281	3.01	0.673776155564303	0.238785243283156	0.44751358018524	0.1292	0.0682	0.0055	0.0027	0.023	0.0024	0.0031	0.0169	0.1583	0.0146	0.0151	0.0063	0.0951	0.0161	0.0064	0.0031	0.0025	0.1078	0.0779	0.0125	0.0089	0.0094	0.0308	0.0076	0.0126	0.1601
5	rs13178543	3106493	1.14	0.507725131913635	3.01	0.673776155564303	0.280654106468206	0.617646977295888	0.1293	0.0683	0.0054	0.0028	0.023	0.0023	0.0031	0.0171	0.1584	0.0146	0.0151	0.0062	0.0945	0.016	0.0065	0.0031	0.0024	0.1079	0.0779	0.0124	0.0089	0.0093	0.0311	0.0076	0.0126	0.1602
5	rs56000369	3107632	1.13	0.554827224596281	3.01	0.673776155564303	0.285659290940731	0.591797827938016	0.1297	0.0684	0.0055	0.0029	0.023	0.0023	0.0032	0.0171	0.1585	0.0146	0.0151	0.0062	0.0936	0.0158	0.0066	0.0032	0.0024	0.1078	0.0778	0.0123	0.0088	0.0092	0.0316	0.0076	0.0126	0.1603
5	rs74877910	3107960	1.13	0.554827224596281	3.01	0.673776155564303	0.295425214729393	0.642588131167995	0.1298	0.0684	0.0055	0.003	0.023	0.0023	0.0033	0.0171	0.1584	0.0145	0.0151	0.0062	0.0933	0.0158	0.0066	0.0032	0.0025	0.1077	0.0777	0.0123	0.0088	0.0092	0.0317	0.0077	0.0126	0.1603
5	rs17544008	3108117	1.13	0.554827224596281	3.01	0.673776155564303	0.281359505030615	0.661736623452383	0.1299	0.0684	0.0055	0.003	0.023	0.0023	0.0033	0.0171	0.1584	0.0145	0.0151	0.0062	0.0932	0.0159	0.0066	0.0031	0.0025	0.1077	0.0777	0.0123	0.0088	0.0092	0.0318	0.0077	0.0126	0.1603
5	rs41529545	3108137	1.13	0.554827224596281	3.01	0.673776155564303	0.280842119789566	0.663790661275129	0.1299	0.0684	0.0055	0.003	0.023	0.0023	0.0033	0.0171	0.1584	0.0145	0.0151	0.0062	0.0933	0.0159	0.0066	0.0031	0.0025	0.1076	0.0777	0.0123	0.0088	0.0092	0.0318	0.0077	0.0126	0.1603
5	rs115728225	3112656	1.13	0.554827224596281	3.01	0.673776155564303	0.283339677460698	0.551421968112584	0.1299	0.0684	0.0056	0.003	0.023	0.0023	0.0033	0.0171	0.1585	0.0145	0.0152	0.0063	0.093	0.0158	0.0067	0.0032	0.0025	0.1074	0.0775	0.0123	0.0088	0.0092	0.0319	0.0077	0.0126	0.1603
5	rs160570	3115715	1.13	0.554827224596281	3.02	0.651294786134349	0.244590626189495	0.37835804982913	0.1299	0.0684	0.0056	0.0031	0.023	0.0024	0.0034	0.017	0.1585	0.0144	0.0151	0.0064	0.0929	0.0157	0.0069	0.0033	0.0025	0.1073	0.0775	0.0123	0.0088	0.0092	0.032	0.0077	0.0125	0.1604
5	rs160781	3119676	1.12	0.604706511137083	3.01	0.673776155564303	0.223901812188074	0.33055052134731	0.13	0.0684	0.0057	0.0031	0.0231	0.0024	0.0034	0.017	0.1587	0.0144	0.015	0.0064	0.0926	0.0157	0.007	0.0033	0.0026	0.107	0.0772	0.0122	0.0088	0.0092	0.0322	0.0077	0.0125	0.1604
5	rs160777	3120876	1.12	0.604706511137083	3.01	0.673776155564303	0.2259835353307	0.343471944883084	0.1301	0.0683	0.0057	0.0031	0.0231	0.0024	0.0034	0.017	0.1587	0.0144	0.015	0.0065	0.0926	0.0156	0.007	0.0033	0.0026	0.1069	0.0771	0.0122	0.0088	0.0093	0.0323	0.0077	0.0126	0.1605
5	rs77928272	3123974	1.12	0.604706511137083	3.01	0.673776155564303	0.235185245173229	0.346817690895416	0.1301	0.0681	0.0057	0.0031	0.0232	0.0024	0.0035	0.017	0.1587	0.0144	0.015	0.0065	0.0926	0.0155	0.007	0.0033	0.0026	0.1068	0.077	0.0121	0.0087	0.0093	0.0325	0.0077	0.0127	0.1605
5	rs67972546	3125312	1.12	0.604706511137083	3.01	0.673776155564303	0.198982155539786	0.269943438854539	0.1302	0.0679	0.0058	0.0031	0.0232	0.0024	0.0035	0.017	0.1587	0.0144	0.015	0.0066	0.0925	0.0155	0.007	0.0033	0.0026	0.1067	0.0768	0.0121	0.0087	0.0092	0.0327	0.0077	0.0128	0.1607
5	rs469178	3128681	1.12	0.604706511137083	3.01	0.673776155564303	0.140295193663922	0.168604988694513	0.131	0.0677	0.0059	0.0033	0.0231	0.0026	0.0036	0.0169	0.1587	0.0144	0.015	0.0067	0.0922	0.0153	0.007	0.0034	0.0028	0.1074	0.0757	0.012	0.0086	0.0093	0.0327	0.0075	0.0129	0.1606
5	rs160896	3133045	1.11	0.657414555049712	3.01	0.673776155564303	0.131529170374686	0.0839173532368919	0.1317	0.0671	0.006	0.0036	0.0231	0.0028	0.0036	0.0167	0.1588	0.0142	0.0151	0.0065	0.0926	0.0152	0.0071	0.0034	0.0031	0.1073	0.0746	0.0119	0.0081	0.0093	0.0328	0.0074	0.013	0.1612
5	rs17622945	3134783	1.11	0.657414555049712	3	0.696751202985924	0.143903326688307	0.129156384421909	0.1317	0.067	0.006	0.0037	0.0231	0.0029	0.0036	0.0166	0.1589	0.0142	0.0151	0.0065	0.0928	0.0152	0.0071	0.0035	0.0031	0.1072	0.0746	0.0119	0.008	0.0093	0.0328	0.0074	0.013	0.1612
5	rs316995	3138733	1.11	0.657414555049712	3	0.696751202985924	0.131742655506076	0.126036861781843	0.1317	0.0669	0.006	0.0037	0.0231	0.0029	0.0036	0.0166	0.1589	0.0141	0.0152	0.0065	0.0928	0.0152	0.0071	0.0035	0.0031	0.1072	0.0746	0.0118	0.008	0.0093	0.0328	0.0074	0.013	0.1612
5	rs11747781	3145460	1.11	0.657414555049712	2.99	0.72022314582581	0.0894178025311945	0.0818817853667275	0.1318	0.0666	0.0061	0.0038	0.0231	0.003	0.0036	0.0166	0.1589	0.0141	0.0152	0.0068	0.0931	0.0151	0.007	0.0035	0.0031	0.107	0.0747	0.0118	0.0078	0.0092	0.0328	0.0073	0.0131	0.1613
5	rs75915142	3151306	1.11	0.657414555049712	2.99	0.72022314582581	0.0906958603546572	0.117887364243915	0.1316	0.0666	0.0061	0.0038	0.023	0.003	0.0036	0.0165	0.1592	0.0141	0.0152	0.0068	0.0931	0.015	0.007	0.0035	0.0031	0.1067	0.0749	0.0117	0.0078	0.0092	0.0328	0.0073	0.0131	0.1615
5	rs78358276	3152113	1.11	0.657414555049712	2.98	0.744195120258389	0.0809713961838994	0.110873859212413	0.1314	0.0665	0.0062	0.0038	0.0229	0.003	0.0037	0.0165	0.1594	0.0141	0.0152	0.0068	0.0931	0.015	0.007	0.0035	0.0031	0.1065	0.075	0.0117	0.0078	0.0092	0.0328	0.0073	0.0131	0.1616
5	rs75648575	3160317	1.11	0.657414555049712	2.98	0.744195120258389	0.061990285978119	0.0836901834674393	0.1309	0.0664	0.0065	0.0039	0.0228	0.0031	0.0038	0.0164	0.16	0.014	0.0152	0.0069	0.0931	0.0148	0.0071	0.0036	0.0032	0.1057	0.0754	0.0115	0.0077	0.0092	0.0329	0.0072	0.0131	0.1621
5	rs1691132	3161324	1.11	0.657414555049712	2.98	0.744195120258389	0.0619713481377028	0.0833121191099893	0.1309	0.0664	0.0065	0.0039	0.0228	0.0031	0.0038	0.0164	0.16	0.014	0.0152	0.0069	0.0931	0.0148	0.0071	0.0036	0.0032	0.1056	0.0754	0.0115	0.0077	0.0092	0.0329	0.0072	0.0131	0.1621
5	rs1661104	3163011	1.1	0.712999886098274	2.97	0.768670182966371	0.0642324394362102	0.0920228242190102	0.131	0.0663	0.0065	0.0039	0.0227	0.0031	0.0038	0.0164	0.1601	0.014	0.0152	0.0069	0.0932	0.0147	0.0071	0.0036	0.0032	0.1056	0.0753	0.0115	0.0077	0.0092	0.0329	0.0071	0.0131	0.1622
5	rs115474849	3167342	1.1	0.712999886098274	2.97	0.768670182966371	0.0679456886978384	0.115731792986195	0.1309	0.0663	0.0065	0.0039	0.0227	0.0031	0.0038	0.0164	0.1601	0.014	0.0152	0.0069	0.0932	0.0147	0.007	0.0036	0.0032	0.1055	0.0754	0.0115	0.0077	0.0092	0.033	0.0071	0.0131	0.1623
5	rs13171158	3171701	1.1	0.712999886098274	2.97	0.768670182966371	0.0660719652743163	0.127637644228946	0.1308	0.0661	0.0066	0.0038	0.0225	0.0031	0.0039	0.0164	0.1606	0.014	0.0151	0.0069	0.0933	0.0146	0.0069	0.0036	0.0033	0.1046	0.0759	0.0114	0.0077	0.0093	0.0331	0.0071	0.0131	0.1629
5	rs16871345	3177140	1.1	0.712999886098274	2.97	0.768670182966371	0.073986387906971	0.107095176384412	0.1303	0.066	0.0069	0.0037	0.0224	0.0031	0.0035	0.0163	0.1611	0.0139	0.015	0.0069	0.0935	0.0144	0.0068	0.0037	0.0034	0.104	0.0762	0.0113	0.0078	0.0093	0.0334	0.0072	0.0131	0.1634
5	rs16871346	3177302	1.1	0.712999886098274	2.98	0.744195120258389	0.0781859233211693	0.115130938815901	0.1303	0.066	0.0069	0.0038	0.0224	0.0032	0.0033	0.0164	0.161	0.0139	0.015	0.0069	0.0934	0.0144	0.0067	0.0037	0.0034	0.104	0.0762	0.0113	0.0078	0.0093	0.0334	0.0072	0.0131	0.1635
5	rs2439659	3179203	1.1	0.712999886098274	2.98	0.744195120258389	0.0564434267817245	0.101399902916346	0.1305	0.0661	0.007	0.0037	0.0223	0.0032	0.0035	0.0168	0.1611	0.0139	0.0153	0.007	0.093	0.0144	0.0068	0.0038	0.0033	0.1035	0.0761	0.0113	0.0079	0.0095	0.033	0.0072	0.0132	0.1634
5	rs408996	3180566	1.1	0.712999886098274	2.98	0.744195120258389	0.0536605515792624	0.100015331350576	0.1306	0.0661	0.007	0.0037	0.0223	0.0032	0.0035	0.0168	0.161	0.0139	0.0153	0.0071	0.0929	0.0144	0.0068	0.0038	0.0033	0.1034	0.076	0.0113	0.008	0.0095	0.033	0.0072	0.0132	0.1633
5	rs17625306	3182333	1.1	0.712999886098274	2.98	0.744195120258389	0.0520930608230234	0.0884351260480472	0.1305	0.0662	0.007	0.0037	0.0223	0.0033	0.0036	0.0167	0.161	0.0139	0.0154	0.0071	0.0929	0.0146	0.0068	0.0038	0.0032	0.1033	0.0761	0.0111	0.008	0.0096	0.0331	0.007	0.0132	0.163
5	rs17625396	3184741	1.1	0.712999886098274	2.98	0.744195120258389	0.0542477428153461	0.086126079961349	0.1304	0.0662	0.0071	0.0037	0.0223	0.0033	0.0036	0.0167	0.161	0.014	0.0154	0.0072	0.093	0.0146	0.0068	0.0038	0.0032	0.1031	0.0762	0.0111	0.008	0.0096	0.0332	0.007	0.0132	0.1628
5	rs72733140	3189452	1.1	0.712999886098274	2.98	0.744195120258389	0.0600968037979335	0.0756067560778512	0.1301	0.0663	0.0071	0.0037	0.0224	0.0034	0.0037	0.0168	0.1609	0.014	0.0154	0.0073	0.093	0.0148	0.0068	0.0037	0.0032	0.1028	0.0762	0.011	0.008	0.0098	0.0334	0.007	0.0133	0.1623
5	rs251806	3195912	1.1	0.712999886098274	3.04	0.607799794750251	0.0691393049837623	0.0627391045652538	0.1297	0.0663	0.0073	0.0037	0.0224	0.0036	0.0039	0.0168	0.1609	0.014	0.0155	0.0075	0.0929	0.015	0.0067	0.0037	0.0032	0.1024	0.0763	0.0109	0.0081	0.01	0.0337	0.0068	0.0134	0.1616
5	rs6876379	3200328	1.1	0.712999886098274	3.04	0.607799794750251	0.101128545467108	0.067793837675817	0.1297	0.0659	0.0074	0.0035	0.0225	0.0036	0.0039	0.017	0.1603	0.014	0.0156	0.0076	0.0933	0.0151	0.0068	0.0035	0.0031	0.1019	0.0765	0.0107	0.008	0.0104	0.0341	0.0069	0.0135	0.1619
5	rs433274	3203444	1.1	0.712999886098274	3.04	0.607799794750251	0.100921168825607	0.0698895715461525	0.1298	0.0658	0.0074	0.0035	0.0225	0.0036	0.0039	0.017	0.1602	0.0141	0.0157	0.0077	0.0934	0.0151	0.0068	0.0035	0.0031	0.1015	0.0765	0.0106	0.008	0.0104	0.0341	0.007	0.0135	0.1619
5	rs639617	3205290	1.1	0.712999886098274	3.05	0.586779315918157	0.111975878492236	0.0956668466215838	0.1301	0.0657	0.0074	0.0034	0.0223	0.0037	0.004	0.017	0.1598	0.014	0.0157	0.0079	0.0936	0.0149	0.0068	0.0035	0.0031	0.1003	0.0761	0.0105	0.0081	0.0105	0.0344	0.0072	0.0137	0.1627
5	rs2439655	3207781	1.1	0.712999886098274	3.05	0.586779315918157	0.114004202153156	0.106428695506672	0.1303	0.0655	0.0075	0.0034	0.0223	0.0037	0.004	0.0169	0.1598	0.0141	0.0156	0.0079	0.0936	0.015	0.0069	0.0036	0.0032	0.0996	0.076	0.0105	0.0081	0.0104	0.0345	0.0072	0.0137	0.1632
5	rs1661065	3208165	1.1	0.712999886098274	3.05	0.586779315918157	0.116875898650772	0.105100556467389	0.1307	0.0654	0.0076	0.0033	0.0223	0.0037	0.004	0.0169	0.1597	0.0141	0.0156	0.008	0.0933	0.0149	0.0069	0.0036	0.0032	0.0994	0.0762	0.0105	0.0081	0.0105	0.0345	0.0072	0.0138	0.1632
5	rs13356572	3211414	1.1	0.712999886098274	3.05	0.586779315918157	0.175756313498101	0.154432718292155	0.1309	0.0651	0.0076	0.0033	0.0223	0.0038	0.004	0.0169	0.1592	0.0143	0.0157	0.008	0.0932	0.0146	0.0072	0.0036	0.0032	0.0991	0.076	0.0104	0.008	0.0109	0.0345	0.0074	0.0138	0.1636
5	rs393363	3211498	1.1	0.712999886098274	3.05	0.586779315918157	0.183376297072245	0.130681780387496	0.1309	0.065	0.0076	0.0032	0.0226	0.0038	0.004	0.0169	0.1592	0.0143	0.0158	0.008	0.0931	0.0147	0.0071	0.0036	0.0032	0.0991	0.076	0.0104	0.008	0.0109	0.0344	0.0074	0.0138	0.1635
5	rs418955	3212914	1.1	0.712999886098274	3.05	0.586779315918157	0.170305950786283	0.11823365136676	0.131	0.065	0.0076	0.0033	0.0225	0.0038	0.0041	0.0169	0.1592	0.0143	0.0158	0.008	0.0931	0.0147	0.0071	0.0036	0.0033	0.0988	0.0761	0.0104	0.008	0.0109	0.0343	0.0074	0.0138	0.1636
5	rs1661071	3214704	1.1	0.712999886098274	3.05	0.586779315918157	0.16716089099809	0.117282286432709	0.1312	0.065	0.0075	0.0033	0.0224	0.0038	0.0041	0.0168	0.1591	0.0143	0.0158	0.0079	0.0929	0.0146	0.0071	0.0037	0.0033	0.0985	0.0762	0.0105	0.008	0.011	0.0343	0.0075	0.0139	0.1637
5	rs79971580	3215060	1.1	0.712999886098274	3.04	0.607799794750251	0.150721147106618	0.107930529708158	0.1312	0.065	0.0075	0.0033	0.0224	0.0038	0.0041	0.0168	0.1591	0.0143	0.0158	0.0079	0.0929	0.0146	0.0071	0.0037	0.0033	0.0988	0.0762	0.0104	0.0079	0.0109	0.0343	0.0075	0.0139	0.1636
5	rs2439657	3216765	1.1	0.712999886098274	3.04	0.607799794750251	0.146003608330289	0.0929680434291591	0.1312	0.0648	0.0076	0.0033	0.0224	0.0038	0.004	0.0168	0.1592	0.0143	0.0158	0.0078	0.0927	0.0146	0.0071	0.0037	0.0034	0.099	0.0764	0.0104	0.0079	0.0109	0.0341	0.0074	0.0141	0.1635
5	rs448269	3218183	1.1	0.712999886098274	3.04	0.607799794750251	0.14535543695133	0.0817318068571982	0.1309	0.0643	0.0075	0.0034	0.0225	0.0039	0.0035	0.0169	0.1592	0.0143	0.0159	0.0077	0.0926	0.0147	0.0071	0.0037	0.0036	0.0997	0.077	0.0104	0.0078	0.0111	0.034	0.0074	0.0141	0.1635
5	rs72735245	3218762	1.1	0.712999886098274	3.04	0.607799794750251	0.135062928426128	0.109104213789903	0.1309	0.064	0.0076	0.0034	0.0225	0.0039	0.0036	0.017	0.1593	0.0143	0.0159	0.0078	0.0922	0.0147	0.0072	0.0038	0.0037	0.0994	0.0774	0.0104	0.0077	0.0112	0.034	0.0075	0.014	0.1634
5	rs1691089	3220146	1.1	0.712999886098274	3.03	0.629303794260587	0.151416565783713	0.176053579771191	0.1309	0.063	0.0076	0.0036	0.0221	0.0039	0.0037	0.0172	0.1591	0.0142	0.0156	0.0081	0.0919	0.0147	0.0074	0.0039	0.004	0.099	0.0781	0.0103	0.0076	0.0114	0.034	0.0077	0.0139	0.1636
5	rs2453372	3220284	1.09	0.771508143262462	3.03	0.629303794260587	0.140834513328143	0.17685467971828	0.1308	0.0629	0.0076	0.0036	0.022	0.004	0.0038	0.0172	0.159	0.0142	0.0156	0.0081	0.0919	0.0147	0.0074	0.0039	0.004	0.0989	0.0783	0.0102	0.0076	0.0114	0.034	0.0076	0.014	0.1634
5	rs1609446	3220349	1.09	0.771508143262462	3.02	0.651294786134349	0.141757386711994	0.17385706294121	0.1308	0.0628	0.0076	0.0036	0.022	0.0041	0.0038	0.0171	0.159	0.0142	0.0156	0.0081	0.0919	0.0148	0.0074	0.0039	0.004	0.0988	0.0786	0.0102	0.0076	0.0114	0.0339	0.0077	0.014	0.1635
5	rs34711549	3220435	1.1	0.712999886098274	3.02	0.651294786134349	0.117529503921719	0.164580858810211	0.1308	0.0628	0.0076	0.0036	0.0219	0.0041	0.0037	0.0172	0.1592	0.0141	0.0157	0.0082	0.0917	0.0149	0.0073	0.0037	0.004	0.099	0.0789	0.0102	0.0077	0.0113	0.0338	0.0076	0.0139	0.1635
5	rs72735252	3220843	1.1	0.712999886098274	3.02	0.651294786134349	0.035001262626314	0.13859106180516	0.1309	0.0629	0.0073	0.0036	0.0215	0.0039	0.0037	0.0174	0.1603	0.014	0.0155	0.0081	0.0917	0.0153	0.0073	0.0036	0.0041	0.0989	0.0797	0.0101	0.0077	0.011	0.0331	0.0075	0.0137	0.1637
5	rs13360683	3221320	1.09	0.771508143262462	3.02	0.651294786134349	0.00583709804263064	0.135844440998802	0.1309	0.0631	0.0069	0.0037	0.0209	0.0038	0.0037	0.0177	0.1617	0.0135	0.0153	0.008	0.0915	0.0159	0.0072	0.0035	0.0041	0.0988	0.0807	0.01	0.0077	0.0104	0.0324	0.0073	0.0136	0.1642
5	rs1215677	3221345	1.09	0.771508143262462	3.02	0.651294786134349	0.00624049115005011	0.136574902417033	0.131	0.0635	0.0069	0.0037	0.0209	0.0038	0.0037	0.0177	0.1615	0.0135	0.0153	0.0079	0.0916	0.0158	0.0072	0.0035	0.0042	0.0983	0.081	0.01	0.0077	0.0104	0.0323	0.0073	0.0135	0.1644
5	rs77698869	3222064	1.09	0.771508143262462	3.02	0.651294786134349	0.0077156620806566	0.156924214096603	0.131	0.0636	0.0069	0.0038	0.0207	0.0038	0.0037	0.0176	0.1616	0.0135	0.0152	0.0079	0.0916	0.0158	0.0072	0.0038	0.0041	0.0985	0.0812	0.0099	0.0077	0.0104	0.0323	0.0072	0.0134	0.1641
5	rs1215678	3222454	1.09	0.771508143262462	3.02	0.651294786134349	0.00997955991916344	0.165657152777155	0.1311	0.0636	0.0068	0.0038	0.0207	0.0038	0.0036	0.0176	0.1616	0.0135	0.0151	0.0078	0.0918	0.0157	0.0072	0.0039	0.0042	0.0987	0.0812	0.0099	0.0077	0.0105	0.0323	0.007	0.0133	0.1641
5	rs903400	3223545	1.09	0.771508143262462	3.01	0.673776155564303	0.0124983007523116	0.180071620677622	0.1312	0.0637	0.0068	0.0038	0.0207	0.0038	0.0036	0.0176	0.1617	0.0135	0.0151	0.0078	0.0918	0.0156	0.0072	0.0038	0.0042	0.0988	0.0813	0.0098	0.0077	0.0105	0.0323	0.007	0.0133	0.1641
5	rs72735272	3228363	1.09	0.771508143262462	3.01	0.673776155564303	0.0119105983297456	0.221686572135252	0.1315	0.0638	0.0067	0.0037	0.0206	0.0037	0.0036	0.0176	0.1618	0.0135	0.0151	0.0077	0.0914	0.0154	0.0071	0.0037	0.0043	0.0991	0.0816	0.0098	0.0078	0.0104	0.0321	0.0068	0.0132	0.1643
5	rs74528688	3230703	1.09	0.771508143262462	3.01	0.673776155564303	0.012088261092939	0.234014448019754	0.1316	0.0639	0.0066	0.0037	0.0205	0.0037	0.0036	0.0176	0.1618	0.0136	0.015	0.0076	0.0914	0.0154	0.0071	0.0037	0.0043	0.0992	0.0817	0.0097	0.0078	0.0104	0.032	0.0068	0.0131	0.1644
5	rs73733713	3234852	1.09	0.771508143262462	3.01	0.673776155564303	0.0123948306455664	0.22591680768876	0.1317	0.0639	0.0066	0.0037	0.0205	0.0037	0.0036	0.0176	0.1618	0.0136	0.015	0.0076	0.0913	0.0153	0.0071	0.0037	0.0044	0.0993	0.0818	0.0097	0.0078	0.0103	0.032	0.0067	0.0131	0.1645
5	rs62337326	3236054	1.09	0.771508143262462	3.01	0.673776155564303	0.0121359710988292	0.21759003357919	0.1317	0.0639	0.0066	0.0037	0.0205	0.0037	0.0036	0.0176	0.1619	0.0136	0.015	0.0076	0.0913	0.0154	0.0071	0.0037	0.0044	0.0994	0.0819	0.0098	0.0078	0.0103	0.032	0.0067	0.0131	0.1644
5	rs62337327	3236776	1.09	0.771508143262462	3.01	0.673776155564303	0.0122078001690998	0.230939624699102	0.1317	0.0639	0.0066	0.0037	0.0205	0.0037	0.0036	0.0176	0.162	0.0136	0.0149	0.0076	0.0912	0.0154	0.0072	0.0037	0.0044	0.0995	0.0819	0.0097	0.0078	0.0103	0.0319	0.0067	0.013	0.1643
5	rs116010433	3237401	1.09	0.771508143262462	3.01	0.673776155564303	0.0125105160018658	0.239648551650658	0.1317	0.0639	0.0066	0.0038	0.0204	0.0037	0.0036	0.0176	0.162	0.0136	0.0149	0.0076	0.0912	0.0154	0.0072	0.0037	0.0044	0.0995	0.082	0.0097	0.0078	0.0103	0.0319	0.0067	0.013	0.1643
5	rs72735286	3239540	1.09	0.771508143262462	3.01	0.673776155564303	0.0128936308182062	0.250032123118875	0.1319	0.064	0.0066	0.0038	0.0204	0.0037	0.0036	0.0175	0.1622	0.0136	0.0149	0.0076	0.0911	0.0153	0.0072	0.0038	0.0045	0.0996	0.0821	0.0097	0.0078	0.0102	0.0319	0.0066	0.013	0.1642
5	rs6877817	3245761	1.09	0.771508143262462	3.01	0.673776155564303	0.013601293509725	0.246779211477227	0.1318	0.0641	0.0066	0.0037	0.0204	0.0038	0.0036	0.0175	0.1624	0.0136	0.0148	0.0075	0.091	0.0153	0.0072	0.0038	0.0045	0.0997	0.0822	0.0097	0.0078	0.0102	0.0318	0.0066	0.0129	0.1641
5	rs1691016	3246919	1.09	0.771508143262462	3.02	0.651294786134349	0.0141825318560525	0.225699239170223	0.1318	0.0641	0.0066	0.0037	0.0204	0.0038	0.0036	0.0175	0.1624	0.0136	0.0148	0.0075	0.091	0.0153	0.0072	0.0038	0.0045	0.0997	0.0822	0.0097	0.0078	0.0101	0.0318	0.0066	0.013	0.1641
5	rs1661056	3247241	1.09	0.771508143262462	3.05	0.586779315918157	0.014527706147272	0.234234580008827	0.1319	0.0641	0.0066	0.0037	0.0204	0.0038	0.0036	0.0175	0.1625	0.0136	0.0148	0.0075	0.091	0.0153	0.0072	0.0038	0.0045	0.0997	0.082	0.0097	0.0078	0.0101	0.0318	0.0066	0.0129	0.1642
5	rs1494678	3253177	1.09	0.771508143262462	3.05	0.586779315918157	0.012781514421337	0.287264917912144	0.1315	0.064	0.0065	0.0038	0.0204	0.0038	0.0038	0.0176	0.1624	0.0136	0.0148	0.0075	0.0911	0.0153	0.0072	0.0038	0.0046	0.0997	0.0822	0.0097	0.0078	0.0101	0.0317	0.0065	0.013	0.1643
5	rs12521080	3253584	1.09	0.771508143262462	3.05	0.586779315918157	0.00942952875637629	0.225155616494644	0.1312	0.0639	0.0065	0.0038	0.0205	0.0039	0.004	0.0176	0.1621	0.0137	0.0148	0.0075	0.0911	0.0153	0.0073	0.0039	0.0046	0.0994	0.0822	0.0098	0.0078	0.01	0.0315	0.0064	0.0131	0.1644
5	rs115393366	3254462	1.08	0.832982220188166	3.05	0.586779315918157	0.0127877239562741	0.176253736723342	0.1296	0.0639	0.0062	0.004	0.0205	0.0041	0.0042	0.0175	0.1616	0.014	0.0153	0.0074	0.0911	0.0155	0.0072	0.0042	0.0051	0.0989	0.0826	0.01	0.0079	0.0099	0.0311	0.0062	0.0134	0.1651
5	rs72737130	3260028	1.08	0.832982220188166	3.06	0.566238797870229	0.0157088192929891	0.172166323934022	0.1293	0.0639	0.0062	0.004	0.0205	0.0041	0.0043	0.0175	0.1616	0.014	0.0154	0.0073	0.0911	0.0156	0.0072	0.0042	0.0052	0.0988	0.0827	0.01	0.0079	0.0099	0.031	0.0062	0.0134	0.1652
5	rs1441537	3261155	1.08	0.832982220188166	3.07	0.546174590811499	0.0149696217337332	0.169098063038906	0.1292	0.0639	0.0062	0.004	0.0205	0.0041	0.0043	0.0175	0.1615	0.014	0.0154	0.0074	0.0911	0.0156	0.0072	0.0042	0.0052	0.0988	0.0827	0.01	0.0079	0.0099	0.031	0.0062	0.0134	0.1652
5	rs17633743	3268906	1.08	0.832982220188166	3.08	0.526582953384854	0.0194136558452564	0.189430596314054	0.1282	0.0638	0.0063	0.0041	0.0203	0.0042	0.0044	0.0175	0.161	0.014	0.0155	0.0074	0.0909	0.0157	0.0072	0.0044	0.0055	0.0987	0.0832	0.0099	0.0078	0.01	0.0307	0.0063	0.0135	0.1658
5	rs73733745	3269107	1.08	0.832982220188166	3.09	0.50746005104726	0.020782077809218	0.194170386651712	0.1281	0.0638	0.0063	0.0042	0.0203	0.0042	0.0044	0.0175	0.1609	0.014	0.0155	0.0075	0.0909	0.0158	0.0072	0.0044	0.0055	0.0987	0.0833	0.0099	0.0078	0.01	0.0306	0.0063	0.0135	0.1659
5	rs12516485	3269403	1.07	0.897462410887183	3.1	0.488801954490689	0.0276923049496061	0.21255813402868	0.1278	0.0636	0.0063	0.0042	0.0203	0.0043	0.0044	0.0175	0.1607	0.0141	0.0155	0.0076	0.0908	0.0158	0.0073	0.0045	0.0056	0.0988	0.0834	0.0099	0.0078	0.0101	0.0306	0.0063	0.0132	0.1659
5	rs78685648	3269575	1.07	0.897462410887183	3.1	0.488801954490689	0.0319500390514266	0.241424953590957	0.1277	0.0634	0.0064	0.0043	0.0201	0.0043	0.0044	0.0175	0.1604	0.0139	0.0156	0.0076	0.0908	0.0159	0.0073	0.0046	0.0057	0.0989	0.0835	0.0099	0.0078	0.0101	0.0307	0.0064	0.0132	0.1659
5	rs7706315	3269778	1.07	0.897462410887183	3.11	0.470604638115432	0.0494245096223354	0.286326549785513	0.1276	0.0632	0.0065	0.0043	0.0199	0.0044	0.0045	0.0175	0.1602	0.0137	0.0157	0.0075	0.0907	0.0159	0.0073	0.0048	0.0058	0.0992	0.0836	0.0099	0.0078	0.0101	0.0309	0.0064	0.0132	0.1658
5	rs79161750	3269924	1.07	0.897462410887183	3.11	0.470604638115432	0.0515718882184043	0.314755190716147	0.1277	0.063	0.0064	0.0043	0.0199	0.0045	0.0045	0.0175	0.1605	0.0137	0.0157	0.0075	0.0907	0.0159	0.0073	0.0048	0.0058	0.0995	0.0834	0.0098	0.0078	0.0102	0.0309	0.0064	0.0132	0.1656
5	rs72737153	3273802	1.06	0.964986553882562	3.11	0.470604638115432	0.114507784747925	0.435176592956744	0.1275	0.0627	0.0064	0.0045	0.0197	0.0049	0.0047	0.0173	0.1608	0.0135	0.0158	0.0075	0.0902	0.0159	0.0075	0.0051	0.0058	0.0992	0.0839	0.0097	0.0077	0.0107	0.0307	0.0064	0.0131	0.1653
5	rs72737156	3274904	1.06	0.964986553882562	3.11	0.470604638115432	0.121469060137866	0.43583752910305	0.1275	0.0627	0.0064	0.0044	0.0197	0.005	0.0047	0.0172	0.1608	0.0135	0.0159	0.0075	0.0901	0.0159	0.0075	0.0052	0.0058	0.0991	0.0839	0.0096	0.0077	0.0108	0.0307	0.0064	0.0132	0.1654
5	rs35145874	3275593	1.06	0.964986553882562	3.11	0.470604638115432	0.145906273181503	0.451646180523483	0.1274	0.0627	0.0064	0.0044	0.0197	0.0051	0.0048	0.0173	0.1608	0.0135	0.0159	0.0074	0.0901	0.0159	0.0074	0.0052	0.0058	0.099	0.084	0.0096	0.0077	0.0108	0.0307	0.0063	0.0132	0.1654
5	rs114777457	3278154	1.06	0.964986553882562	3.1	0.488801954490689	0.155359426203197	0.493101014118184	0.1274	0.0627	0.0063	0.0044	0.0195	0.0051	0.0048	0.0173	0.1608	0.0133	0.0159	0.0075	0.0899	0.0159	0.0075	0.0053	0.0059	0.0988	0.0841	0.0096	0.0077	0.0109	0.0306	0.0065	0.0132	0.1657
5	rs116259145	3279667	1.06	0.964986553882562	3.1	0.488801954490689	0.175792501284183	0.557187455664751	0.1273	0.0627	0.0063	0.0045	0.0195	0.0051	0.0048	0.0174	0.1608	0.0133	0.0158	0.0075	0.0897	0.016	0.0075	0.0054	0.0059	0.0987	0.0841	0.0095	0.0078	0.0109	0.0305	0.0066	0.0131	0.1658
5	rs4645337	3279885	1.06	0.964986553882562	3.1	0.488801954490689	0.184863089446444	0.584379691336892	0.1274	0.0627	0.0063	0.0045	0.0195	0.0051	0.0049	0.0174	0.1609	0.0131	0.0158	0.0076	0.0897	0.016	0.0075	0.0054	0.0059	0.0986	0.0841	0.0095	0.0078	0.011	0.0305	0.0066	0.0131	0.1658
5	rs75506835	3280125	1.06	0.964986553882562	3.1	0.488801954490689	0.153714864516889	0.570177790333128	0.1274	0.0627	0.0063	0.0045	0.0195	0.0051	0.0049	0.0174	0.1608	0.0131	0.0158	0.0076	0.0895	0.016	0.0075	0.0054	0.0058	0.0986	0.0842	0.0095	0.0078	0.011	0.0305	0.0067	0.0131	0.1659
5	rs4546389	3285526	1.06	0.964986553882562	3.1	0.488801954490689	0.209911019749257	0.661883291997023	0.1272	0.0625	0.0063	0.0045	0.0193	0.0052	0.0048	0.0174	0.1605	0.0132	0.0159	0.0077	0.0893	0.016	0.0077	0.0055	0.0059	0.0983	0.0845	0.0093	0.0078	0.0111	0.0304	0.007	0.0132	0.1664
5	rs77035440	3285872	1.06	0.964986553882562	3.1	0.488801954490689	0.194350351225221	0.673935354338871	0.1271	0.0625	0.0063	0.0044	0.0192	0.0051	0.0048	0.0175	0.1606	0.0132	0.0158	0.0077	0.0892	0.0159	0.0077	0.0055	0.0059	0.0984	0.0846	0.0093	0.0078	0.0111	0.0303	0.007	0.0132	0.1664
5	rs4866544	3286292	1.06	0.964986553882562	3.1	0.488801954490689	0.235484090376874	0.715903355937632	0.127	0.0627	0.0062	0.0044	0.0192	0.0051	0.0048	0.0175	0.1607	0.0131	0.0158	0.0077	0.0891	0.0159	0.0077	0.0054	0.006	0.0984	0.0848	0.0094	0.0078	0.0111	0.0301	0.007	0.0132	0.1664
5	rs4484443	3288004	1.06	0.964986553882562	3.1	0.488801954490689	0.239560603148733	0.741683482747094	0.1268	0.0629	0.0062	0.0044	0.0191	0.005	0.0047	0.0175	0.1609	0.0134	0.0159	0.0078	0.0887	0.0159	0.0077	0.0056	0.006	0.0988	0.085	0.0093	0.0079	0.0111	0.0296	0.0072	0.0132	0.1658
5	rs12657277	3288560	1.05	1.03559017337659	3.1	0.488801954490689	0.234673427695671	0.725771884380912	0.1266	0.0626	0.0062	0.0044	0.0191	0.005	0.0047	0.0175	0.1611	0.0135	0.0159	0.0079	0.0885	0.0159	0.0078	0.0056	0.006	0.0989	0.0852	0.0093	0.008	0.0111	0.0294	0.0072	0.0132	0.1661
5	rs72737195	3289226	1.05	1.03559017337659	3.1	0.488801954490689	0.199565498950176	0.70487453523066	0.1266	0.0626	0.0062	0.0044	0.0191	0.005	0.0047	0.0175	0.1611	0.0135	0.0159	0.0078	0.0884	0.0159	0.0078	0.0056	0.006	0.0989	0.0852	0.0093	0.008	0.0111	0.0294	0.0071	0.0132	0.1661
5	rs4242089	3299423	1.06	0.964986553882562	3.1	0.488801954490689	0.00647414215895702	0.403384915526866	0.1269	0.0633	0.0063	0.0038	0.0187	0.0049	0.0043	0.0179	0.1632	0.0135	0.0157	0.0073	0.0874	0.0161	0.0076	0.0046	0.005	0.1004	0.086	0.0089	0.0074	0.0096	0.0296	0.0071	0.0129	0.1683
5	rs3922573	3301100	1.06	0.964986553882562	3.11	0.470604638115432	0.00568152960820299	0.388827975028537	0.1272	0.0635	0.0063	0.0037	0.0185	0.0048	0.0042	0.018	0.1636	0.0135	0.0155	0.0072	0.0872	0.0162	0.0075	0.0046	0.0048	0.1009	0.0858	0.0087	0.0073	0.0092	0.0296	0.007	0.0128	0.1691
5	rs3884534	3301209	1.06	0.964986553882562	3.11	0.470604638115432	0.00496645019772005	0.414691855576725	0.1271	0.0633	0.0065	0.0037	0.0185	0.0048	0.0042	0.0179	0.164	0.0136	0.0156	0.0072	0.0871	0.0162	0.0074	0.0045	0.0048	0.101	0.0858	0.0086	0.0074	0.0092	0.0296	0.007	0.0128	0.1689
5	rs4605789	3302915	1.06	0.964986553882562	3.11	0.470604638115432	0.00800798839053459	0.520049079486106	0.1275	0.0627	0.0066	0.0038	0.0185	0.0049	0.0043	0.0178	0.1637	0.0135	0.0155	0.0072	0.0875	0.016	0.0075	0.0045	0.0052	0.1009	0.0859	0.0085	0.0074	0.0091	0.0295	0.0069	0.0129	0.169
5	rs73035202	3304254	1.06	0.964986553882562	3.11	0.470604638115432	0.00759351072785926	0.540634182957787	0.1276	0.0624	0.0067	0.0038	0.0183	0.0049	0.0043	0.0178	0.1641	0.0135	0.0155	0.0072	0.0876	0.016	0.0074	0.0045	0.0052	0.1012	0.0858	0.0085	0.0074	0.009	0.0294	0.0069	0.0129	0.1685
5	rs79297936	3306631	1.06	0.964986553882562	3.11	0.470604638115432	0.00988197824358665	0.562685303647431	0.1279	0.062	0.0067	0.004	0.0183	0.0051	0.0043	0.0178	0.1639	0.0135	0.0155	0.0072	0.0878	0.0161	0.0074	0.0045	0.0054	0.1009	0.0859	0.0084	0.0075	0.0089	0.0295	0.0069	0.013	0.1683
5	rs4992063	3309567	1.06	0.964986553882562	3.11	0.470604638115432	0.0116651663625517	0.589655676375387	0.1279	0.0614	0.0068	0.0041	0.0185	0.0052	0.0043	0.0177	0.1638	0.0135	0.0155	0.0073	0.0881	0.0161	0.0074	0.0045	0.0054	0.1008	0.0858	0.0084	0.0075	0.0087	0.0295	0.007	0.013	0.1683
5	rs11746299	3309887	1.06	0.964986553882562	3.11	0.470604638115432	0.0105804348187531	0.577552234654293	0.1279	0.0614	0.0069	0.0041	0.0185	0.0052	0.0043	0.0177	0.1638	0.0135	0.0155	0.0073	0.0881	0.0161	0.0074	0.0045	0.0054	0.1008	0.0858	0.0084	0.0075	0.0087	0.0295	0.007	0.013	0.1683
5	rs72739310	3310001	1.06	0.964986553882562	3.12	0.452863978564029	0.0101664482836904	0.582244032971073	0.1279	0.0614	0.0069	0.0041	0.0185	0.0052	0.0043	0.0177	0.1638	0.0135	0.0155	0.0073	0.0881	0.0161	0.0074	0.0045	0.0054	0.1008	0.0858	0.0084	0.0075	0.0087	0.0295	0.007	0.013	0.1683
5	rs115188022	3311072	1.06	0.964986553882562	3.12	0.452863978564029	0.0117174367116877	0.574003962003608	0.1277	0.061	0.007	0.0041	0.0187	0.0052	0.0043	0.0177	0.164	0.0136	0.0155	0.0073	0.0881	0.0161	0.0073	0.0045	0.0054	0.1012	0.0857	0.0084	0.0076	0.0087	0.0294	0.007	0.013	0.1683
5	rs11745750	3311493	1.06	0.964986553882562	3.12	0.452863978564029	0.0148929691843891	0.635023482503937	0.1275	0.0607	0.007	0.0041	0.0188	0.0052	0.0043	0.0178	0.1641	0.0137	0.0154	0.0073	0.0881	0.0161	0.0073	0.0045	0.0055	0.1014	0.0856	0.0083	0.0077	0.0087	0.0294	0.007	0.0129	0.1682
5	rs80165985	3312725	1.06	0.964986553882562	3.14	0.418735639412168	0.0223964840674366	0.573294943497566	0.1275	0.0605	0.0071	0.0041	0.0189	0.0053	0.0043	0.0179	0.1641	0.0137	0.0155	0.0074	0.0887	0.0161	0.0072	0.0045	0.0055	0.1017	0.0854	0.0082	0.0077	0.0088	0.0294	0.0064	0.0129	0.168
5	rs10866553	3313928	1.05	1.03559017337659	3.14	0.418735639412168	0.0262165383236425	0.568479266529112	0.1275	0.0605	0.0071	0.0041	0.0189	0.0053	0.0043	0.0179	0.164	0.0137	0.0155	0.0074	0.0888	0.0161	0.0072	0.0045	0.0055	0.1017	0.0854	0.0082	0.0077	0.0088	0.0293	0.0064	0.0129	0.1679
5	rs62338551	3318730	1.06	0.964986553882562	3.15	0.402339212139645	0.0325936709305195	0.576416211671524	0.1273	0.0602	0.0071	0.0042	0.0189	0.0053	0.0043	0.0179	0.1638	0.0137	0.0155	0.0074	0.089	0.016	0.0072	0.0046	0.0056	0.1019	0.0852	0.0081	0.0077	0.0089	0.0293	0.0064	0.0129	0.1682
5	rs113668833	3326716	1.06	0.964986553882562	3.15	0.402339212139645	0.0276378298527474	0.533518189909314	0.1272	0.0599	0.0073	0.0043	0.0191	0.0052	0.0043	0.0179	0.164	0.0137	0.0156	0.0074	0.089	0.016	0.0071	0.0046	0.0056	0.1023	0.0847	0.008	0.0077	0.0088	0.0293	0.0064	0.0127	0.1682
5	rs73733771	3329664	1.06	0.964986553882562	3.15	0.402339212139645	0.0289888489116769	0.532543317198004	0.1272	0.0599	0.0074	0.0043	0.0191	0.0052	0.0043	0.0179	0.1639	0.0137	0.0156	0.0074	0.089	0.016	0.0071	0.0046	0.0057	0.1024	0.0846	0.008	0.0077	0.0089	0.0293	0.0064	0.0127	0.1682
5	rs12716143	3334585	1.06	0.964986553882562	3.15	0.402339212139645	0.0293167320253162	0.488872469287129	0.1272	0.0597	0.0076	0.0043	0.0193	0.0051	0.0043	0.0178	0.1639	0.0137	0.0156	0.0074	0.0891	0.0159	0.007	0.0045	0.0057	0.1026	0.0843	0.008	0.0077	0.0089	0.0293	0.0064	0.0128	0.1683
5	rs7711130	3335397	1.06	0.964986553882562	3.15	0.402339212139645	0.028685915057468	0.48017230507448	0.1272	0.0597	0.0075	0.0043	0.0193	0.005	0.0043	0.0178	0.1639	0.0137	0.0156	0.0074	0.0892	0.0159	0.007	0.0045	0.0057	0.1027	0.0844	0.0079	0.0077	0.0089	0.0292	0.0064	0.0128	0.1683
5	rs12691271	3336522	1.06	0.964986553882562	3.15	0.402339212139645	0.0358175014864797	0.477326372898924	0.1273	0.0598	0.0076	0.0044	0.0193	0.005	0.0043	0.0178	0.1638	0.0138	0.0156	0.0073	0.089	0.0158	0.007	0.0045	0.0057	0.1032	0.084	0.0079	0.0078	0.0092	0.0292	0.0064	0.0129	0.168
5	rs11750462	3336643	1.06	0.964986553882562	3.15	0.402339212139645	0.0409364280100101	0.440338985922572	0.1272	0.0597	0.0076	0.0045	0.0193	0.005	0.0043	0.0178	0.1637	0.0138	0.0159	0.0073	0.089	0.0158	0.0067	0.0045	0.0057	0.1033	0.0839	0.0079	0.0078	0.0092	0.0292	0.0065	0.013	0.168
5	rs11750513	3336804	1.06	0.964986553882562	3.15	0.402339212139645	0.0413387971271031	0.438483950564184	0.1273	0.0598	0.0076	0.0045	0.0193	0.005	0.0043	0.0178	0.1635	0.0137	0.016	0.0073	0.0889	0.0158	0.0067	0.0045	0.0057	0.1032	0.0839	0.0079	0.0077	0.0092	0.0292	0.0065	0.013	0.1681
5	rs7717048	3339090	1.06	0.964986553882562	3.15	0.402339212139645	0.0341980572689556	0.400022488922671	0.1273	0.0589	0.0076	0.0047	0.0195	0.005	0.0043	0.0178	0.1632	0.0138	0.0161	0.0074	0.089	0.0158	0.0067	0.0046	0.0058	0.1024	0.0843	0.0078	0.0078	0.0092	0.0293	0.0066	0.013	0.1683
5	rs78974771	3339431	1.06	0.964986553882562	3.15	0.402339212139645	0.0330854007012968	0.408442986638036	0.1273	0.0589	0.0076	0.0047	0.0194	0.005	0.0044	0.0179	0.1632	0.0138	0.0161	0.0075	0.089	0.0159	0.0067	0.0046	0.0058	0.1022	0.0843	0.0078	0.0078	0.0092	0.0292	0.0067	0.013	0.1684
5	rs7701734	3343039	1.06	0.964986553882562	3.15	0.402339212139645	0.0318055575658731	0.414430970850871	0.1275	0.0587	0.0076	0.0048	0.0195	0.005	0.0044	0.0179	0.1632	0.0138	0.0161	0.0075	0.0891	0.0159	0.0066	0.0047	0.0058	0.1018	0.0844	0.0077	0.0078	0.0092	0.0288	0.0068	0.013	0.1683
5	rs10069869	3345080	1.06	0.964986553882562	3.15	0.402339212139645	0.0233571567545475	0.439411207310356	0.1276	0.0584	0.0073	0.0049	0.0197	0.0051	0.0045	0.018	0.1631	0.0138	0.0162	0.0076	0.089	0.016	0.0066	0.0049	0.0058	0.1016	0.0849	0.0076	0.0079	0.0092	0.0286	0.0069	0.013	0.168
5	rs116540116	3349743	1.06	0.964986553882562	3.15	0.402339212139645	0.0223964840674366	0.441532609535004	0.1277	0.0584	0.0072	0.0049	0.0197	0.0051	0.0045	0.0181	0.163	0.0138	0.0162	0.0076	0.089	0.016	0.0066	0.0049	0.0058	0.1015	0.0851	0.0075	0.008	0.0092	0.0285	0.0069	0.013	0.1679
5	rs78662797	3352263	1.06	0.964986553882562	3.15	0.402339212139645	0.0224246018886036	0.448712331800069	0.1278	0.0583	0.0072	0.005	0.0197	0.0052	0.0045	0.0181	0.163	0.0138	0.0163	0.0077	0.0889	0.016	0.0066	0.0049	0.0058	0.1014	0.0852	0.0075	0.0079	0.0092	0.0284	0.0069	0.013	0.1679
5	rs6887928	3355269	1.06	0.964986553882562	3.15	0.402339212139645	0.0234054705095919	0.46302863424001	0.128	0.0583	0.0071	0.005	0.0197	0.0052	0.0045	0.0181	0.163	0.0137	0.0163	0.0077	0.0889	0.0161	0.0066	0.0049	0.0058	0.1014	0.0853	0.0075	0.008	0.0092	0.0283	0.0069	0.013	0.1679
5	rs77788769	3358428	1.06	0.964986553882562	3.15	0.402339212139645	0.0244766199931531	0.481121920740062	0.1282	0.0582	0.0071	0.005	0.0197	0.0052	0.0045	0.0181	0.1629	0.0137	0.0163	0.0077	0.0889	0.016	0.0065	0.0049	0.0058	0.1013	0.0853	0.0075	0.008	0.0092	0.0283	0.0069	0.013	0.1679
5	rs113377812	3360525	1.06	0.964986553882562	3.15	0.402339212139645	0.0259761353026638	0.48710199483711	0.1284	0.0581	0.0072	0.005	0.0197	0.0052	0.0045	0.0181	0.1628	0.0137	0.0163	0.0077	0.089	0.016	0.0065	0.0049	0.0058	0.1012	0.0854	0.0075	0.008	0.0092	0.0282	0.0069	0.0129	0.168
5	rs12514314	3361581	1.06	0.964986553882562	3.15	0.402339212139645	0.0450062597693817	0.546091549888461	0.1306	0.057	0.0072	0.0054	0.0201	0.0052	0.0045	0.0183	0.1615	0.0136	0.0164	0.0075	0.0892	0.0161	0.0064	0.0052	0.0058	0.0998	0.0862	0.0073	0.0083	0.009	0.0274	0.0071	0.0128	0.1684
5	rs73031231	3361629	1.06	0.964986553882562	3.14	0.418735639412168	0.0460535403047473	0.533796806500817	0.1308	0.0568	0.0072	0.0054	0.0201	0.0052	0.0045	0.0183	0.1614	0.0136	0.0165	0.0075	0.0893	0.0161	0.0064	0.0051	0.0058	0.0998	0.0863	0.0072	0.0083	0.0089	0.0272	0.0071	0.013	0.1685
5	rs61042414	3361715	1.07	0.897462410887183	3.14	0.418735639412168	0.0596895027077334	0.551141102077706	0.1312	0.0565	0.0072	0.0054	0.0202	0.0052	0.0044	0.018	0.1615	0.0136	0.0166	0.0075	0.0898	0.016	0.0063	0.005	0.0058	0.0995	0.0862	0.0072	0.0083	0.0089	0.0271	0.007	0.013	0.1689
5	rs79080616	3363615	1.06	0.964986553882562	3.14	0.418735639412168	0.309460492327326	0.489417562589733	0.1366	0.0551	0.0067	0.0057	0.021	0.0047	0.0039	0.0176	0.1591	0.0134	0.0172	0.0074	0.0924	0.0162	0.006	0.0052	0.0048	0.093	0.0871	0.0076	0.0081	0.0083	0.0244	0.0075	0.0129	0.1741
5	rs4242090	3365033	1.06	0.964986553882562	3.14	0.418735639412168	0.289994008456212	0.440073853119192	0.1368	0.0551	0.0067	0.0058	0.021	0.0047	0.0039	0.0176	0.1591	0.0135	0.0172	0.0073	0.0924	0.0162	0.006	0.0052	0.0047	0.0927	0.0872	0.0076	0.0081	0.0084	0.0243	0.0075	0.013	0.1743
5	rs13187703	3366728	1.05	1.03559017337659	3.14	0.418735639412168	0.380999897844676	0.43504443791788	0.1373	0.0548	0.0067	0.0057	0.0212	0.0046	0.0037	0.0174	0.161	0.0133	0.0173	0.0073	0.0934	0.0162	0.0061	0.0051	0.0045	0.0909	0.0869	0.0074	0.0081	0.0084	0.024	0.0075	0.0129	0.1743
5	rs59875812	3374292	1.05	1.03559017337659	3.12	0.452863978564029	0.377150558381226	0.39036681258758	0.1375	0.0548	0.0067	0.0057	0.0213	0.0045	0.0037	0.0173	0.1617	0.0133	0.0174	0.0073	0.0938	0.0162	0.0062	0.0051	0.0044	0.0903	0.0869	0.0074	0.0081	0.0084	0.0238	0.0075	0.0129	0.1743
5	rs62337541	3378626	1.05	1.03559017337659	3.11	0.470604638115432	0.416590262906994	0.345205609135488	0.1382	0.0553	0.0067	0.0056	0.0212	0.0041	0.0036	0.0172	0.1618	0.0132	0.0175	0.0071	0.0947	0.0164	0.0062	0.005	0.0041	0.0898	0.0869	0.0074	0.008	0.008	0.0235	0.0075	0.0128	0.1743
5	rs251433	3380046	1.05	1.03559017337659	3.1	0.488801954490689	0.3280624563973	0.350546110054238	0.1384	0.0557	0.0066	0.0054	0.021	0.004	0.0036	0.0171	0.1618	0.0132	0.0175	0.0071	0.0949	0.0164	0.0061	0.0049	0.0041	0.0899	0.0872	0.0074	0.008	0.0079	0.0235	0.0074	0.0127	0.1746
5	rs17630900	3381167	1.05	1.03559017337659	3.09	0.50746005104726	0.347179598305125	0.381159220640988	0.139	0.0558	0.0066	0.0054	0.021	0.0039	0.0036	0.0171	0.1617	0.0131	0.0175	0.007	0.0951	0.0164	0.0061	0.0049	0.004	0.0895	0.0873	0.0074	0.0079	0.0079	0.0236	0.0074	0.0126	0.1749
5	rs16871658	3382263	1.05	1.03559017337659	3.08	0.526582953384854	0.336230953881453	0.392292726431946	0.1403	0.0563	0.0065	0.0052	0.0211	0.0038	0.0036	0.0168	0.1616	0.013	0.0174	0.0071	0.0953	0.0163	0.006	0.0048	0.0039	0.0885	0.0873	0.0072	0.0078	0.0077	0.0238	0.0074	0.0125	0.1754
5	rs16871662	3383080	1.05	1.03559017337659	3.06	0.566238797870229	0.33690344395615	0.389597183044396	0.1419	0.0569	0.0064	0.005	0.021	0.0036	0.0035	0.0167	0.1616	0.0129	0.0174	0.0073	0.0958	0.0162	0.0059	0.0046	0.0037	0.0875	0.0871	0.0068	0.0076	0.0077	0.0239	0.0072	0.0124	0.176
5	rs395395	3383382	1.04	1.10930661634754	3.06	0.566238797870229	0.350816642532741	0.407274209569924	0.1426	0.0571	0.0064	0.0049	0.021	0.0036	0.0034	0.0167	0.1616	0.0129	0.0174	0.0073	0.0958	0.0161	0.006	0.0046	0.0037	0.0871	0.0872	0.0067	0.0076	0.0076	0.0239	0.0072	0.0123	0.1762
5	rs55665895	3385638	1.05	1.03559017337659	3.06	0.566238797870229	0.320452434942407	0.396538947424643	0.1431	0.0573	0.0064	0.0048	0.021	0.0035	0.0034	0.0167	0.1616	0.0129	0.0174	0.0074	0.0955	0.016	0.006	0.0046	0.0036	0.0869	0.0873	0.0067	0.0074	0.0076	0.0239	0.0072	0.0123	0.1765
5	rs76148588	3387486	1.05	1.03559017337659	3.05	0.586779315918157	0.323029353458727	0.397054497702307	0.1433	0.0575	0.0062	0.0048	0.021	0.0034	0.0033	0.0167	0.1616	0.0128	0.0173	0.0074	0.0956	0.016	0.006	0.0045	0.0036	0.0866	0.0875	0.0066	0.0074	0.0075	0.0237	0.0072	0.0124	0.1767
5	rs1983047	3388599	1.04	1.10930661634754	3.03	0.629303794260587	0.327705243956836	0.378994171821439	0.1433	0.0577	0.0062	0.0048	0.0212	0.0034	0.0033	0.0168	0.1615	0.0128	0.0173	0.0074	0.0956	0.0161	0.006	0.0044	0.0035	0.0864	0.0876	0.0066	0.0074	0.0075	0.0236	0.0072	0.0124	0.1769
5	rs39976	3394013	1.04	1.10930661634754	3.02	0.651294786134349	0.277655092187807	0.372393188269182	0.1436	0.0575	0.0062	0.0046	0.0215	0.0032	0.0032	0.0167	0.1608	0.0127	0.0173	0.0074	0.0953	0.0162	0.006	0.0042	0.0034	0.0878	0.0875	0.0066	0.0071	0.0074	0.0231	0.0072	0.0126	0.1773
5	rs16871677	3395061	1.04	1.10930661634754	3.01	0.673776155564303	0.249413617450566	0.367968643820657	0.1436	0.0576	0.0063	0.0046	0.0217	0.0032	0.0032	0.0167	0.1608	0.0126	0.0172	0.0074	0.0953	0.0162	0.006	0.0042	0.0033	0.0881	0.0876	0.0066	0.0071	0.0074	0.0231	0.0072	0.0127	0.1772
5	rs62337553	3400744	1.04	1.10930661634754	3	0.696751202985924	0.237925359440543	0.355160200078183	0.1435	0.0576	0.0063	0.0046	0.0218	0.0032	0.0032	0.0168	0.1607	0.0127	0.0172	0.0074	0.0954	0.0162	0.0061	0.0042	0.0033	0.0882	0.0874	0.0067	0.0071	0.0074	0.0231	0.0072	0.0128	0.1771
5	rs77446147	3403553	1.04	1.10930661634754	2.95	0.819141413036571	0.237925359440543	0.35541010157348	0.1435	0.0576	0.0063	0.0046	0.0218	0.0032	0.0032	0.0168	0.1607	0.0127	0.0172	0.0074	0.0954	0.0162	0.0061	0.0042	0.0033	0.0882	0.0874	0.0067	0.0071	0.0074	0.0231	0.0072	0.0128	0.1771
5	rs77288185	3406576	1.04	1.10930661634754	2.95	0.819141413036571	0.237882410214772	0.355785047937538	0.1435	0.0576	0.0063	0.0046	0.0218	0.0032	0.0032	0.0168	0.1607	0.0127	0.0172	0.0074	0.0954	0.0162	0.0061	0.0042	0.0033	0.0882	0.0874	0.0067	0.0071	0.0074	0.0231	0.0072	0.0128	0.1771
5	rs2652472	3412354	1.04	1.10930661634754	2.94	0.845143312120842	0.241505070507579	0.355535071148623	0.1435	0.0574	0.0063	0.0046	0.0218	0.0032	0.0032	0.0168	0.1608	0.0127	0.0172	0.0074	0.0954	0.0162	0.0061	0.0042	0.0033	0.0882	0.0872	0.0067	0.0071	0.0074	0.0231	0.0072	0.0128	0.1772
5	rs392718	3414169	1.04	1.10930661634754	2.94	0.845143312120842	0.241505070507579	0.355535071148623	0.1435	0.0574	0.0063	0.0046	0.0218	0.0032	0.0032	0.0168	0.1608	0.0127	0.0172	0.0074	0.0954	0.0162	0.0061	0.0042	0.0033	0.0882	0.0872	0.0067	0.0071	0.0074	0.0231	0.0072	0.0128	0.1772
5	rs72722955	3414307	1.04	1.10930661634754	2.93	0.871659766409689	0.240942445304763	0.355535071148623	0.1435	0.0574	0.0063	0.0046	0.0218	0.0032	0.0032	0.0168	0.1609	0.0127	0.0172	0.0074	0.0954	0.0162	0.0061	0.0042	0.0033	0.0882	0.0872	0.0067	0.0071	0.0074	0.0231	0.0072	0.0128	0.1771
5	rs17632043	3416839	1.04	1.10930661634754	2.92	0.898693461391643	0.240942445304763	0.355535071148623	0.1435	0.0574	0.0063	0.0046	0.0218	0.0032	0.0032	0.0168	0.1609	0.0127	0.0172	0.0074	0.0954	0.0162	0.0061	0.0042	0.0033	0.0882	0.0872	0.0067	0.0071	0.0074	0.0231	0.0072	0.0128	0.1771
5	rs372157	3418389	1.04	1.10930661634754	2.93	0.871659766409689	0.237925359440543	0.352414604488849	0.1435	0.0574	0.0063	0.0046	0.0218	0.0032	0.0032	0.0168	0.1608	0.0127	0.0172	0.0074	0.0954	0.0162	0.0061	0.0042	0.0033	0.0881	0.0872	0.0067	0.0071	0.0074	0.0231	0.0072	0.0128	0.1771
5	rs4866445	3419685	1.04	1.10930661634754	2.93	0.871659766409689	0.223237929273114	0.392678223989459	0.1432	0.0575	0.0062	0.0046	0.0219	0.0032	0.0034	0.0166	0.1607	0.0127	0.0172	0.0074	0.0955	0.0162	0.0061	0.0042	0.0034	0.0885	0.0871	0.0067	0.007	0.0074	0.023	0.0072	0.0127	0.1771
5	rs597879	3421732	1.04	1.10930661634754	2.93	0.871659766409689	0.2259835353307	0.384093878862328	0.1431	0.0575	0.0061	0.0046	0.022	0.0032	0.0034	0.0168	0.1606	0.0127	0.0172	0.0074	0.0955	0.0163	0.0061	0.0042	0.0034	0.0884	0.0872	0.0068	0.0071	0.0072	0.0229	0.0072	0.0127	0.1774
5	rs112468583	3425644	1.04	1.10930661634754	2.94	0.845143312120842	0.227321473369545	0.383072416048527	0.1432	0.0575	0.0061	0.0046	0.022	0.0032	0.0034	0.0168	0.1606	0.0127	0.0171	0.0074	0.0955	0.0163	0.0061	0.0042	0.0034	0.0884	0.0872	0.0068	0.0071	0.0072	0.0229	0.0072	0.0127	0.1775
5	rs4866566	3429364	1.04	1.10930661634754	2.94	0.845143312120842	0.232420284712745	0.402996549047423	0.1433	0.0575	0.0061	0.0046	0.0219	0.0032	0.0034	0.0168	0.1605	0.0126	0.0171	0.0074	0.0955	0.0163	0.0061	0.0042	0.0034	0.0885	0.0873	0.0068	0.007	0.0071	0.0229	0.0072	0.0127	0.1777
5	rs62338607	3429457	1.04	1.10930661634754	2.94	0.845143312120842	0.232420284712745	0.403125993137984	0.1433	0.0575	0.0061	0.0046	0.0219	0.0032	0.0034	0.0168	0.1605	0.0126	0.0171	0.0074	0.0955	0.0163	0.0061	0.0042	0.0034	0.0885	0.0873	0.0068	0.007	0.0071	0.0229	0.0072	0.0127	0.1777
5	rs32681	3429491	1.04	1.10930661634754	2.94	0.845143312120842	0.232420284712745	0.403255448632083	0.1433	0.0575	0.0061	0.0046	0.0219	0.0032	0.0034	0.0168	0.1605	0.0126	0.0171	0.0074	0.0955	0.0163	0.0061	0.0042	0.0034	0.0885	0.0873	0.0068	0.007	0.0071	0.0229	0.0072	0.0127	0.1777
5	rs116791928	3429915	1.04	1.10930661634754	2.93	0.871659766409689	0.232589913034046	0.400668508683093	0.1433	0.0575	0.0061	0.0046	0.0219	0.0032	0.0034	0.0168	0.1605	0.0126	0.0171	0.0074	0.0955	0.0163	0.0061	0.0042	0.0034	0.0885	0.0873	0.0068	0.007	0.0071	0.0229	0.0072	0.0127	0.1777
5	rs413597	3431307	1.04	1.10930661634754	2.93	0.871659766409689	0.228495775873397	0.402737695088342	0.1433	0.0576	0.0061	0.0046	0.0218	0.0032	0.0034	0.0168	0.1605	0.0126	0.017	0.0074	0.0955	0.0163	0.0061	0.0042	0.0034	0.0885	0.0874	0.0068	0.007	0.0071	0.0229	0.0072	0.0127	0.1778
5	rs115911708	3434520	1.04	1.10930661634754	2.93	0.871659766409689	0.223486756452348	0.397312342086043	0.1432	0.0576	0.0061	0.0046	0.0218	0.0032	0.0034	0.0168	0.1605	0.0126	0.017	0.0074	0.0955	0.0163	0.0061	0.0042	0.0034	0.0885	0.0873	0.0068	0.007	0.0071	0.0229	0.0072	0.0127	0.1778
5	rs16871807	3437297	1.04	1.10930661634754	2.94	0.845143312120842	0.221913463993402	0.398860376355069	0.1432	0.0576	0.0061	0.0046	0.0218	0.0032	0.0034	0.0168	0.1605	0.0126	0.017	0.0074	0.0955	0.0163	0.0061	0.0042	0.0034	0.0885	0.0873	0.0068	0.007	0.0071	0.0229	0.0072	0.0127	0.1777
5	rs433634	3448359	1.05	1.03559017337659	2.94	0.845143312120842	0.219441956494774	0.463700501400909	0.1425	0.058	0.0062	0.0044	0.0214	0.0031	0.0039	0.0169	0.161	0.0126	0.0168	0.0074	0.0954	0.0163	0.0062	0.0045	0.0032	0.0887	0.0875	0.0068	0.007	0.007	0.0229	0.0071	0.0123	0.1777
5	rs399253	3449497	1.05	1.03559017337659	2.95	0.819141413036571	0.239776227058556	0.46598675417781	0.1422	0.058	0.0061	0.0044	0.0214	0.003	0.004	0.0169	0.1611	0.0127	0.0168	0.0074	0.0955	0.0164	0.0062	0.0046	0.0032	0.0886	0.0876	0.0069	0.007	0.007	0.0228	0.0071	0.0123	0.1778
5	rs17633433	3452743	1.05	1.03559017337659	2.96	0.793651312900757	0.248049179871105	0.482072020876729	0.1424	0.0581	0.0061	0.0043	0.0213	0.003	0.004	0.017	0.1612	0.0127	0.0168	0.0073	0.0955	0.0164	0.0063	0.0046	0.0032	0.0885	0.0875	0.0069	0.0069	0.007	0.0228	0.0071	0.0123	0.1778
5	rs62338645	3454640	1.05	1.03559017337659	2.99	0.72022314582581	0.244111171070793	0.450445358829611	0.1421	0.0583	0.0061	0.0042	0.0212	0.003	0.004	0.0173	0.1612	0.0127	0.0168	0.0072	0.0956	0.0166	0.0064	0.0047	0.0031	0.0878	0.0877	0.0071	0.0068	0.0069	0.0225	0.0071	0.0123	0.1779
5	rs34644427	3454994	1.05	1.03559017337659	2.99	0.72022314582581	0.254511069187547	0.434251733237424	0.1419	0.0583	0.0061	0.0042	0.0213	0.003	0.0041	0.0174	0.1612	0.0127	0.0168	0.0071	0.0959	0.0166	0.0066	0.0048	0.0031	0.0873	0.0879	0.0072	0.0067	0.0069	0.0224	0.0072	0.0124	0.178
5	rs7727026	3456153	1.05	1.03559017337659	3	0.696751202985924	0.487253544133073	0.551000682263586	0.1417	0.059	0.0061	0.0042	0.0215	0.003	0.0044	0.0177	0.1619	0.0125	0.0166	0.0068	0.0965	0.0168	0.0069	0.005	0.003	0.0856	0.0887	0.0074	0.0064	0.0066	0.0217	0.007	0.012	0.1779
5	rs16871848	3456245	1.05	1.03559017337659	3	0.696751202985924	0.494064688382297	0.554091948615859	0.1417	0.059	0.0061	0.0042	0.0215	0.003	0.0044	0.0177	0.1619	0.0125	0.0166	0.0068	0.0965	0.0168	0.0069	0.005	0.003	0.0856	0.0888	0.0074	0.0064	0.0066	0.0217	0.007	0.012	0.1779
5	rs114366819	3464328	1.05	1.03559017337659	2.99	0.72022314582581	0.516818858736043	0.567064772139373	0.1417	0.0591	0.006	0.0043	0.0214	0.003	0.0044	0.0177	0.162	0.0124	0.0167	0.0067	0.0964	0.0168	0.0069	0.005	0.003	0.0855	0.0888	0.0074	0.0063	0.0066	0.0218	0.007	0.0119	0.1779
5	rs75450278	3466473	1.05	1.03559017337659	3	0.696751202985924	0.514642843218637	0.568620763111842	0.1417	0.0591	0.006	0.0043	0.0214	0.003	0.0044	0.0177	0.1619	0.0124	0.0167	0.0067	0.0963	0.0168	0.0069	0.005	0.003	0.0855	0.0889	0.0074	0.0063	0.0066	0.0218	0.007	0.0119	0.1779
5	rs55914152	3471367	1.05	1.03559017337659	3	0.696751202985924	0.500353501047796	0.56085122121596	0.1417	0.0591	0.0061	0.0043	0.0214	0.003	0.0044	0.0177	0.1619	0.0125	0.0167	0.0067	0.0961	0.0169	0.007	0.0049	0.003	0.0856	0.0889	0.0074	0.0063	0.0066	0.0217	0.007	0.012	0.178
5	rs114447192	3475923	1.05	1.03559017337659	3	0.696751202985924	0.497330095223136	0.562826447472062	0.1417	0.0591	0.0061	0.0043	0.0214	0.003	0.0044	0.0177	0.1619	0.0125	0.0167	0.0067	0.0961	0.0169	0.007	0.0049	0.003	0.0856	0.0889	0.0074	0.0063	0.0066	0.0217	0.007	0.012	0.178
5	rs12189468	3477974	1.05	1.03559017337659	3	0.696751202985924	0.487564983205256	0.570177790333128	0.1416	0.059	0.0061	0.0043	0.0214	0.003	0.0044	0.0177	0.162	0.0125	0.0167	0.0067	0.0961	0.0169	0.0069	0.0049	0.003	0.0857	0.0889	0.0074	0.0063	0.0066	0.0217	0.007	0.0119	0.178
5	rs35075879	3478318	1.05	1.03559017337659	3.01	0.673776155564303	0.498714729298811	0.578830906604055	0.1417	0.059	0.0061	0.0043	0.0214	0.003	0.0044	0.0177	0.162	0.0124	0.0167	0.0067	0.0962	0.0169	0.0069	0.0049	0.003	0.0856	0.0889	0.0074	0.0063	0.0066	0.0217	0.007	0.0119	0.178
5	rs79113659	3479476	1.05	1.03559017337659	3.01	0.673776155564303	0.496952789125136	0.575990342610312	0.1417	0.059	0.0061	0.0043	0.0214	0.003	0.0044	0.0177	0.162	0.0124	0.0167	0.0067	0.0962	0.0169	0.0069	0.0049	0.003	0.0856	0.0889	0.0074	0.0063	0.0066	0.0217	0.007	0.0119	0.178
5	rs34550654	3482429	1.05	1.03559017337659	3.01	0.673776155564303	0.494817324549193	0.574145791190466	0.1417	0.059	0.0061	0.0043	0.0214	0.003	0.0044	0.0177	0.1621	0.0124	0.0168	0.0067	0.0961	0.0169	0.0069	0.0049	0.0031	0.0856	0.0889	0.0074	0.0063	0.0066	0.0217	0.007	0.0119	0.178
5	Affx-26489435	3483594	1.05	1.03559017337659	3.01	0.673776155564303	0.49419008942104	0.574713192827903	0.1417	0.059	0.0061	0.0043	0.0213	0.003	0.0044	0.0177	0.1621	0.0124	0.0168	0.0067	0.0961	0.0169	0.0069	0.0049	0.0031	0.0856	0.0889	0.0074	0.0063	0.0066	0.0217	0.007	0.0119	0.178
5	rs17685711	3485586	1.06	0.964986553882562	3.01	0.673776155564303	0.540650322901855	0.584237255537325	0.1417	0.059	0.0061	0.0043	0.0213	0.003	0.0044	0.0177	0.162	0.0124	0.0168	0.0067	0.0961	0.0169	0.0069	0.005	0.0031	0.0856	0.0889	0.0074	0.0063	0.0066	0.0217	0.007	0.0119	0.178
5	rs13189088	3493578	1.06	0.964986553882562	3.04	0.607799794750251	0.552161505844427	0.582528678542402	0.1417	0.0589	0.0061	0.0043	0.0214	0.003	0.0044	0.0177	0.1622	0.0124	0.0167	0.0067	0.0959	0.0169	0.007	0.0051	0.0031	0.0855	0.0888	0.0074	0.0062	0.0066	0.0217	0.0071	0.0119	0.1781
5	rs75845588	3504798	1.06	0.964986553882562	3.04	0.607799794750251	0.559255982954905	0.580110261356607	0.1416	0.0589	0.0062	0.0043	0.0214	0.003	0.0044	0.0177	0.1623	0.0123	0.0167	0.0068	0.0958	0.0169	0.007	0.0051	0.0031	0.0854	0.0888	0.0074	0.0062	0.0067	0.0217	0.0071	0.0119	0.1782
5	rs62336072	3505689	1.06	0.964986553882562	3.04	0.607799794750251	0.559987731946951	0.580536864442504	0.1416	0.0589	0.0062	0.0043	0.0214	0.003	0.0044	0.0177	0.1623	0.0123	0.0167	0.0068	0.0958	0.0169	0.007	0.0051	0.0031	0.0854	0.0888	0.0074	0.0062	0.0067	0.0217	0.0071	0.0119	0.1782
5	rs13156164	3509083	1.06	0.964986553882562	3.02	0.651294786134349	0.562719111889762	0.581532565821943	0.1416	0.0589	0.0062	0.0043	0.0215	0.003	0.0044	0.0177	0.1623	0.0123	0.0167	0.0068	0.0958	0.0169	0.007	0.0051	0.0031	0.0854	0.0888	0.0074	0.0062	0.0067	0.0216	0.0071	0.0119	0.1782
5	rs828545	3514564	1.06	0.964986553882562	3.02	0.651294786134349	0.56398698476704	0.578688798199713	0.1415	0.0588	0.0062	0.0043	0.0215	0.0031	0.0044	0.0177	0.1624	0.0123	0.0167	0.0068	0.0957	0.0169	0.007	0.0051	0.0031	0.0854	0.0887	0.0074	0.0061	0.0067	0.0216	0.0072	0.012	0.1782
5	rs7702252	3516172	1.06	0.964986553882562	3.02	0.651294786134349	0.568736643446142	0.62443929620335	0.1415	0.0588	0.0063	0.0043	0.0215	0.0031	0.0044	0.0177	0.1624	0.0123	0.0167	0.0068	0.0956	0.0169	0.0071	0.0052	0.0031	0.0853	0.0887	0.0074	0.0061	0.0067	0.0215	0.0072	0.012	0.1781
5	rs763716	3529185	1.06	0.964986553882562	3.02	0.651294786134349	0.580929029858892	0.616348318623098	0.1414	0.0587	0.0064	0.0043	0.0215	0.0032	0.0045	0.0177	0.1627	0.0123	0.0166	0.007	0.0949	0.017	0.0073	0.0053	0.0031	0.0851	0.0886	0.0074	0.0061	0.0068	0.0214	0.0074	0.012	0.178
5	rs958909	3529485	1.06	0.964986553882562	3.02	0.651294786134349	0.590987873069657	0.632554959098334	0.1414	0.0587	0.0064	0.0043	0.0215	0.0032	0.0045	0.0177	0.1627	0.0123	0.0166	0.007	0.0948	0.017	0.0073	0.0053	0.0031	0.0851	0.0886	0.0073	0.0061	0.0068	0.0214	0.0074	0.012	0.1779
5	rs710985	3529983	1.06	0.964986553882562	3.02	0.651294786134349	0.597006748894436	0.650465667323695	0.1413	0.0587	0.0064	0.0043	0.0215	0.0032	0.0045	0.0177	0.1627	0.0123	0.0166	0.007	0.0948	0.017	0.0073	0.0053	0.0032	0.0852	0.0885	0.0073	0.0061	0.0068	0.0214	0.0075	0.012	0.1779
5	rs11750279	3532727	1.06	0.964986553882562	3.03	0.629303794260587	0.611483726675843	0.687811751746721	0.1413	0.0587	0.0064	0.0043	0.0215	0.0033	0.0045	0.0177	0.1627	0.0123	0.0166	0.007	0.0947	0.017	0.0073	0.0054	0.0032	0.0852	0.0885	0.0073	0.0061	0.0069	0.0214	0.0075	0.012	0.1778
5	rs116148226	3533683	1.06	0.964986553882562	3	0.696751202985924	0.612732043378442	0.674082636763065	0.1413	0.0587	0.0064	0.0043	0.0215	0.0033	0.0045	0.0177	0.1627	0.0123	0.0166	0.007	0.0947	0.017	0.0074	0.0054	0.0032	0.0852	0.0885	0.0073	0.0061	0.0069	0.0213	0.0075	0.012	0.1778
5	rs73040825	3540047	1.06	0.964986553882562	2.99	0.72022314582581	0.525889622132421	0.617214019456086	0.1408	0.0582	0.0068	0.0044	0.0216	0.0037	0.0049	0.0179	0.162	0.0123	0.0167	0.0072	0.0933	0.0172	0.008	0.0058	0.0035	0.0853	0.0883	0.0075	0.0062	0.0072	0.0213	0.0079	0.0123	0.1764
5	rs2455372	3540746	1.06	0.964986553882562	2.93	0.871659766409689	0.481478318807604	0.612888386644737	0.1406	0.0583	0.0068	0.0044	0.0216	0.0038	0.005	0.018	0.1619	0.0123	0.0168	0.0071	0.0929	0.0171	0.0081	0.0059	0.0036	0.0852	0.0884	0.0076	0.0063	0.0073	0.0213	0.008	0.0124	0.1756
5	rs17636294	3542626	1.06	0.964986553882562	2.92	0.898693461391643	0.466911855942327	0.796580801677904	0.1398	0.0581	0.0071	0.0045	0.0219	0.0041	0.0053	0.0182	0.1612	0.0124	0.0169	0.0071	0.0924	0.0171	0.0082	0.006	0.0038	0.0852	0.0883	0.0078	0.0065	0.0074	0.0212	0.0081	0.0126	0.1749
5	rs17636496	3544272	1.06	0.964986553882562	2.92	0.898693461391643	0.423597047646922	0.806526329965262	0.1393	0.0579	0.0073	0.0046	0.022	0.0043	0.0055	0.0183	0.1608	0.0124	0.017	0.0072	0.092	0.0171	0.0083	0.0061	0.0039	0.0852	0.0883	0.0079	0.0066	0.0075	0.0212	0.0082	0.0127	0.1745
5	rs116038068	3547151	1.06	0.964986553882562	2.91	0.926247013494653	0.377424852321892	0.7801143813766	0.1385	0.0577	0.0075	0.0047	0.0221	0.0045	0.0057	0.0184	0.1601	0.0124	0.0171	0.0073	0.0914	0.0171	0.0085	0.0063	0.0041	0.0853	0.0882	0.0081	0.0068	0.0078	0.0212	0.0084	0.0128	0.174
5	rs1664736	3551756	1.06	0.964986553882562	2.91	0.926247013494653	0.373102874281577	0.73672173604622	0.1382	0.0576	0.0076	0.0048	0.0221	0.0046	0.0059	0.0185	0.1598	0.0124	0.0171	0.0074	0.0911	0.0171	0.0085	0.0064	0.0042	0.0853	0.0882	0.0082	0.0068	0.0077	0.0212	0.0085	0.0129	0.1737
5	rs1562240	3557184	1.06	0.964986553882562	2.89	0.982923819582558	0.378687910509425	0.828651795507901	0.1379	0.0574	0.0076	0.0049	0.0221	0.0048	0.006	0.0186	0.1595	0.0125	0.0172	0.0075	0.0909	0.0171	0.0086	0.0065	0.0043	0.0854	0.0883	0.0082	0.0069	0.0078	0.0212	0.0086	0.0129	0.1734
5	rs10512697	3558538	1.06	0.964986553882562	2.87	1.0417097985148	0.382600439942313	0.877012713973667	0.1378	0.0572	0.0076	0.0049	0.0221	0.0049	0.0061	0.0186	0.1592	0.0125	0.0173	0.0075	0.0909	0.0171	0.0086	0.0066	0.0043	0.0855	0.0884	0.0083	0.0069	0.0078	0.0212	0.0086	0.0129	0.1731
5	rs116460542	3561079	1.06	0.964986553882562	2.87	1.0417097985148	0.382158571038061	0.876545028826448	0.1377	0.0572	0.0076	0.0049	0.0221	0.0049	0.0061	0.0186	0.1591	0.0125	0.0173	0.0075	0.0909	0.0171	0.0086	0.0066	0.0043	0.0854	0.0884	0.0083	0.0069	0.0078	0.0212	0.0086	0.0129	0.1731
5	rs115024118	3570262	1.06	0.964986553882562	2.87	1.0417097985148	0.397214470371667	1.01629031185443	0.1369	0.0565	0.0077	0.0052	0.0221	0.0054	0.0064	0.0187	0.1578	0.0125	0.0174	0.0078	0.0906	0.0172	0.0088	0.007	0.0047	0.0852	0.089	0.0084	0.0071	0.0079	0.0213	0.0089	0.0128	0.1723
5	rs80330098	3571813	1.06	0.964986553882562	2.86	1.07189958250627	0.412620747306225	1.05317455363139	0.1366	0.0562	0.0078	0.0052	0.0221	0.0056	0.0066	0.0188	0.1573	0.0125	0.0175	0.0079	0.0905	0.0173	0.0089	0.0071	0.0048	0.0852	0.0892	0.0084	0.0072	0.008	0.0214	0.009	0.0128	0.172
5	rs828302	3573395	1.06	0.964986553882562	2.87	1.0417097985148	0.432892615857779	1.10039723376433	0.1362	0.0559	0.0078	0.0053	0.0221	0.0059	0.0067	0.0189	0.1566	0.0125	0.0176	0.008	0.0903	0.0174	0.009	0.0073	0.005	0.085	0.0894	0.0085	0.0073	0.0081	0.0214	0.0092	0.0129	0.1716
5	rs828300	3573916	1.06	0.964986553882562	2.88	1.01205197621114	0.43406895052908	1.18306748278748	0.1361	0.0555	0.008	0.0054	0.0221	0.0061	0.0068	0.019	0.1563	0.0125	0.0177	0.008	0.0901	0.0174	0.009	0.0074	0.0051	0.085	0.0895	0.0085	0.0074	0.0081	0.0214	0.0092	0.0129	0.1711
5	rs6867471	3574564	1.06	0.964986553882562	2.88	1.01205197621114	0.499785941506253	1.55745361238813	0.135	0.0541	0.0086	0.0061	0.0221	0.0068	0.0075	0.0195	0.1544	0.0127	0.018	0.0082	0.0888	0.0176	0.0092	0.008	0.0058	0.0858	0.0889	0.0088	0.0078	0.0084	0.0216	0.0093	0.0134	0.1691
5	rs76573041	3576483	1.07	0.897462410887183	2.88	1.01205197621114	0.465327101552541	1.74596664700151	0.1346	0.0535	0.0084	0.0063	0.0221	0.0072	0.0079	0.02	0.1545	0.0127	0.0179	0.0082	0.0872	0.0176	0.0091	0.0082	0.0061	0.0854	0.088	0.0094	0.0083	0.0086	0.0214	0.0094	0.0138	0.1696
5	rs72725042	3578605	1.07	0.897462410887183	2.88	1.01205197621114	0.489685317525605	1.84041436170044	0.1343	0.0533	0.0083	0.0063	0.0221	0.0074	0.0081	0.0201	0.1546	0.0127	0.0179	0.0081	0.0866	0.0177	0.0091	0.0082	0.0062	0.0853	0.0877	0.0097	0.0085	0.0087	0.0214	0.0094	0.0139	0.1698
5	rs13177899	3578923	1.07	0.897462410887183	2.88	1.01205197621114	0.492248096649069	1.85317924648866	0.1343	0.0532	0.0083	0.0063	0.0221	0.0074	0.0081	0.0201	0.1547	0.0127	0.0179	0.0081	0.0865	0.0177	0.0091	0.0082	0.0062	0.0852	0.0876	0.0097	0.0085	0.0087	0.0214	0.0094	0.0139	0.1698
5	rs10042985	3581760	1.07	0.897462410887183	2.89	0.982923819582558	0.499975093627593	1.86933051111567	0.1341	0.0531	0.0083	0.0064	0.0221	0.0074	0.0082	0.0202	0.1547	0.0128	0.0178	0.0081	0.0863	0.0178	0.0091	0.0083	0.0063	0.0853	0.0875	0.0098	0.0086	0.0087	0.0214	0.0094	0.014	0.1699
5	rs114351962	3593571	1.07	0.897462410887183	2.88	1.01205197621114	0.500858258234361	1.93555858036715	0.134	0.0532	0.0082	0.0064	0.0221	0.0075	0.0083	0.0203	0.1549	0.0128	0.0178	0.0081	0.0859	0.0177	0.009	0.0083	0.0063	0.0851	0.0874	0.0099	0.0087	0.0087	0.0214	0.0094	0.014	0.1699
5	rs828341	3597027	1.07	0.897462410887183	2.89	0.982923819582558	0.508522487071111	1.95627559370866	0.1338	0.0532	0.0081	0.0064	0.0221	0.0076	0.0083	0.0203	0.1552	0.0128	0.0178	0.0081	0.0856	0.0177	0.0089	0.0083	0.0063	0.085	0.0874	0.01	0.0088	0.0087	0.0214	0.0094	0.014	0.1699
5	rs72725059	3598342	1.07	0.897462410887183	2.89	0.982923819582558	0.512216015734716	1.99242384321024	0.1335	0.0532	0.0081	0.0064	0.0221	0.0076	0.0084	0.0204	0.1555	0.0128	0.0178	0.0081	0.0856	0.0177	0.0089	0.0083	0.0063	0.085	0.0875	0.01	0.0088	0.0088	0.0214	0.0093	0.014	0.1698
5	rs62333993	3601924	1.07	0.897462410887183	2.91	0.926247013494653	0.579711131674182	2.0766948117157	0.1331	0.0533	0.0078	0.0064	0.0222	0.0079	0.0085	0.0205	0.1562	0.0127	0.0178	0.0082	0.0852	0.0177	0.0088	0.0082	0.0063	0.0854	0.0873	0.0103	0.0089	0.0088	0.0213	0.0092	0.014	0.1693
5	rs114720053	3604679	1.07	0.897462410887183	2.92	0.898693461391643	0.663256884435097	2.05113039317604	0.1328	0.0534	0.0076	0.0062	0.0222	0.0078	0.0086	0.0208	0.1567	0.0127	0.0177	0.0083	0.0849	0.0174	0.0084	0.0082	0.0061	0.086	0.0882	0.0105	0.0091	0.0088	0.021	0.0091	0.0139	0.1688
5	rs114839718	3604787	1.07	0.897462410887183	2.92	0.898693461391643	0.680767805818614	2.11674572228086	0.1328	0.0534	0.0077	0.0063	0.0222	0.0078	0.0086	0.0208	0.1568	0.0128	0.0177	0.0083	0.0849	0.0174	0.0083	0.0082	0.0062	0.086	0.0882	0.0105	0.0091	0.0087	0.0209	0.009	0.0138	0.1688
5	rs828328	3604923	1.07	0.897462410887183	2.92	0.898693461391643	0.694218869816022	2.12812989175259	0.1328	0.0534	0.0077	0.0063	0.0221	0.0078	0.0086	0.0208	0.1568	0.0128	0.0177	0.0083	0.0848	0.0173	0.0082	0.0082	0.0062	0.086	0.0883	0.0106	0.0091	0.0087	0.0209	0.009	0.0138	0.1688
5	rs73030319	3605252	1.07	0.897462410887183	2.92	0.898693461391643	0.634836897305206	2.06336722012015	0.1329	0.0534	0.0076	0.0063	0.0221	0.0078	0.0085	0.0208	0.1571	0.0128	0.0177	0.0083	0.0848	0.0173	0.0082	0.0082	0.0062	0.086	0.0884	0.0106	0.0091	0.0087	0.0208	0.009	0.0138	0.1688
5	rs77779657	3605807	1.07	0.897462410887183	2.92	0.898693461391643	0.628504705863311	2.04070083878015	0.1328	0.0534	0.0076	0.0063	0.0222	0.0077	0.0085	0.0208	0.1574	0.0129	0.0174	0.0083	0.0848	0.0172	0.0082	0.0081	0.0061	0.0861	0.0887	0.0107	0.0091	0.0086	0.0208	0.009	0.0137	0.1688
5	rs141367363	3605976	1.07	0.897462410887183	2.92	0.898693461391643	0.6205256145322	2.01465844545974	0.1328	0.0534	0.0076	0.0063	0.0222	0.0077	0.0084	0.0208	0.1575	0.0129	0.0174	0.0083	0.0848	0.0172	0.0082	0.0081	0.0061	0.0861	0.0888	0.0107	0.0091	0.0086	0.0207	0.009	0.0137	0.1688
5	rs1632148	3606246	1.07	0.897462410887183	2.92	0.898693461391643	0.593241642405578	1.9981585869738	0.1328	0.0534	0.0076	0.0063	0.0222	0.0077	0.0085	0.0208	0.1577	0.013	0.0174	0.0083	0.0848	0.0172	0.0081	0.008	0.0061	0.0861	0.0889	0.0107	0.0092	0.0086	0.0207	0.0089	0.0136	0.1687
5	rs12515916	3606559	1.07	0.897462410887183	2.93	0.871659766409689	0.541763533767432	1.97415941809267	0.1333	0.0535	0.0076	0.0063	0.0222	0.0077	0.0084	0.0208	0.1581	0.013	0.0175	0.0083	0.0842	0.0172	0.0082	0.008	0.0061	0.0861	0.0891	0.0107	0.0091	0.0086	0.0206	0.0088	0.0136	0.1685
5	rs1664711	3607416	1.07	0.897462410887183	2.94	0.845143312120842	0.523437622604616	2.13680892920984	0.1332	0.0541	0.0075	0.0064	0.0221	0.0078	0.0084	0.0206	0.1585	0.0129	0.0175	0.0083	0.0838	0.0171	0.0081	0.0079	0.0062	0.0864	0.09	0.0105	0.0089	0.0085	0.0205	0.0088	0.0134	0.1679
5	rs80232144	3607891	1.07	0.897462410887183	2.95	0.819141413036571	0.521698726283187	2.16758425614178	0.1332	0.0542	0.0075	0.0064	0.0221	0.0078	0.0083	0.0205	0.1585	0.0129	0.0175	0.0082	0.0842	0.0171	0.008	0.0078	0.0061	0.0866	0.0902	0.0105	0.0088	0.0084	0.0205	0.0087	0.0134	0.1679
5	rs36112610	3608507	1.07	0.897462410887183	2.98	0.744195120258389	0.513875884528552	2.13916029961931	0.1333	0.0544	0.0074	0.0063	0.0221	0.0077	0.0082	0.0204	0.1586	0.0128	0.0175	0.008	0.0846	0.0171	0.0078	0.0077	0.0061	0.0869	0.0905	0.0104	0.0088	0.0083	0.0205	0.0086	0.0134	0.1679
5	rs72725069	3613076	1.08	0.832982220188166	2.98	0.744195120258389	0.421854403686789	2.10916075795967	0.1336	0.0546	0.007	0.0065	0.0222	0.0074	0.0077	0.0201	0.1602	0.0127	0.0176	0.0078	0.0848	0.0169	0.0074	0.0074	0.0058	0.0883	0.0899	0.0103	0.0082	0.0079	0.0208	0.008	0.0135	0.169
5	rs11958230	3613112	1.08	0.832982220188166	2.99	0.72022314582581	0.419015774005494	2.09562515663114	0.1336	0.0546	0.007	0.0065	0.0222	0.0074	0.0077	0.0201	0.1602	0.0127	0.0176	0.0078	0.0848	0.0169	0.0074	0.0074	0.0058	0.0883	0.0899	0.0103	0.0082	0.0079	0.0208	0.008	0.0135	0.169
5	rs72725070	3615385	1.08	0.832982220188166	2.99	0.72022314582581	0.417167128747933	2.15870782683788	0.1338	0.0547	0.0069	0.0065	0.0221	0.0072	0.0075	0.02	0.1607	0.0127	0.0176	0.0077	0.0848	0.0168	0.0072	0.0072	0.0057	0.0889	0.0895	0.0103	0.008	0.0077	0.021	0.0078	0.0135	0.1695
5	rs17637833	3619253	1.08	0.832982220188166	3	0.696751202985924	0.504525055138963	2.43652342828359	0.134	0.0549	0.0067	0.0066	0.0219	0.0071	0.0073	0.0199	0.1615	0.0127	0.0177	0.0076	0.0848	0.0167	0.0068	0.007	0.0056	0.0897	0.089	0.0101	0.0077	0.0075	0.0214	0.0074	0.0136	0.1702
5	rs7380789	3624721	1.08	0.832982220188166	3	0.696751202985924	0.407186558345805	2.35193294885701	0.134	0.0549	0.0067	0.0066	0.0218	0.007	0.0072	0.0199	0.1616	0.0126	0.0176	0.0076	0.0849	0.0167	0.0068	0.007	0.0057	0.0898	0.0889	0.0101	0.0077	0.0075	0.0214	0.0074	0.0136	0.1703
5	rs71594970	3627368	1.08	0.832982220188166	3	0.696751202985924	0.4079851204483	2.32997476818504	0.1341	0.0551	0.0067	0.0066	0.0218	0.007	0.0072	0.0199	0.1617	0.0126	0.0175	0.0076	0.0851	0.0168	0.0068	0.007	0.0057	0.0899	0.089	0.0101	0.0077	0.0075	0.0214	0.0073	0.0135	0.1702
5	rs72725071	3627859	1.08	0.832982220188166	3	0.696751202985924	0.422202646605831	2.3594411892652	0.1341	0.0551	0.0067	0.0066	0.0219	0.007	0.0072	0.0199	0.1617	0.0126	0.0175	0.0076	0.0851	0.0168	0.0067	0.007	0.0057	0.0899	0.0889	0.0101	0.0076	0.0074	0.0214	0.0073	0.0135	0.1703
5	rs115301585	3634276	1.08	0.832982220188166	3	0.696751202985924	0.438316825428552	2.33363268018974	0.1342	0.0553	0.0067	0.0066	0.0218	0.007	0.0072	0.0199	0.1617	0.0126	0.0175	0.0077	0.0851	0.0168	0.0067	0.007	0.0056	0.0899	0.0888	0.01	0.0075	0.0074	0.0215	0.0071	0.0135	0.1704
5	rs6888850	3641531	1.08	0.832982220188166	3	0.696751202985924	0.414689431417657	2.2717290634587	0.1342	0.0554	0.0067	0.0066	0.0218	0.007	0.0072	0.02	0.1618	0.0126	0.0175	0.0077	0.0852	0.0168	0.0067	0.007	0.0056	0.0899	0.0887	0.01	0.0075	0.0073	0.0215	0.007	0.0135	0.1705
5	rs2166362	3642021	1.08	0.832982220188166	3	0.696751202985924	0.41728254968957	2.34442768591726	0.1349	0.0554	0.0067	0.0065	0.0218	0.0069	0.0071	0.02	0.1618	0.0126	0.0175	0.0074	0.0853	0.0168	0.0067	0.0069	0.0055	0.09	0.0887	0.01	0.0075	0.0073	0.0215	0.0067	0.0135	0.1705
5	rs72725091	3649755	1.08	0.832982220188166	3.02	0.651294786134349	0.466362989814313	2.42218523417017	0.1352	0.0555	0.0067	0.0065	0.0218	0.0068	0.0071	0.02	0.162	0.0126	0.0176	0.0074	0.0853	0.0168	0.0066	0.0068	0.0055	0.09	0.0885	0.01	0.0075	0.0073	0.0216	0.0067	0.0134	0.1704
5	rs59920395	3650343	1.08	0.832982220188166	3.02	0.651294786134349	0.469660905040736	2.43615565351981	0.1351	0.0555	0.0067	0.0065	0.0218	0.0068	0.0071	0.02	0.162	0.0126	0.0176	0.0074	0.0853	0.0168	0.0066	0.0068	0.0055	0.09	0.0885	0.01	0.0075	0.0073	0.0216	0.0067	0.0134	0.1704
5	rs55780164	3652449	1.08	0.832982220188166	3.02	0.651294786134349	0.499470764409705	2.52775213175475	0.1352	0.0555	0.0066	0.0065	0.0218	0.0068	0.0071	0.02	0.162	0.0126	0.0176	0.0074	0.0853	0.0168	0.0066	0.0068	0.0055	0.0899	0.0885	0.01	0.0074	0.0073	0.0216	0.0067	0.0134	0.1704
5	rs77076479	3654179	1.08	0.832982220188166	3.02	0.651294786134349	0.50205803622427	2.62549672786825	0.1352	0.0555	0.0066	0.0065	0.0218	0.0067	0.0071	0.02	0.162	0.0126	0.0176	0.0074	0.0853	0.0168	0.0066	0.0067	0.0055	0.0899	0.0885	0.01	0.0074	0.0072	0.0217	0.0067	0.0135	0.1705
5	rs73036076	3656474	1.09	0.771508143262462	3.02	0.651294786134349	0.395077727378788	2.41557109584654	0.1358	0.0557	0.0066	0.0063	0.0218	0.0065	0.007	0.02	0.1621	0.0124	0.0177	0.0073	0.0853	0.0168	0.0065	0.0063	0.0055	0.0897	0.0884	0.0101	0.0073	0.0071	0.0219	0.0065	0.0137	0.1711
5	rs6878244	3657491	1.09	0.771508143262462	3.01	0.673776155564303	0.352510025412512	2.12614160029822	0.1361	0.0557	0.0065	0.0062	0.0218	0.0064	0.0068	0.02	0.1624	0.0124	0.0178	0.0072	0.0856	0.0168	0.0064	0.0059	0.0054	0.0897	0.088	0.0101	0.0073	0.007	0.0221	0.0065	0.0139	0.1714
5	rs115945214	3658886	1.09	0.771508143262462	3.02	0.651294786134349	0.342412864319248	2.15581043082222	0.136	0.0555	0.0066	0.006	0.0218	0.0062	0.0066	0.02	0.1624	0.0125	0.018	0.0071	0.0854	0.017	0.0063	0.0058	0.0052	0.0897	0.0879	0.0102	0.0072	0.007	0.0223	0.0065	0.0143	0.1722
5	rs13187167	3660665	1.09	0.771508143262462	3.02	0.651294786134349	0.238011270740469	1.73524414938397	0.1358	0.0553	0.0067	0.0058	0.0216	0.0059	0.0063	0.0199	0.1623	0.0126	0.0182	0.0069	0.0852	0.0171	0.0063	0.0056	0.0051	0.0898	0.0876	0.0102	0.0071	0.007	0.0227	0.0064	0.0148	0.1731
5	rs74385109	3661210	1.09	0.771508143262462	3.02	0.651294786134349	0.252598461842005	1.76761673812353	0.1364	0.0552	0.0067	0.0057	0.0216	0.0059	0.0062	0.02	0.162	0.0127	0.0182	0.0069	0.085	0.0172	0.0063	0.0055	0.005	0.0896	0.0876	0.0102	0.0072	0.007	0.0227	0.0065	0.0149	0.1733
5	rs10866561	3661877	1.09	0.771508143262462	3.02	0.651294786134349	0.203557967866189	1.58462716587446	0.1366	0.0551	0.0067	0.0057	0.0216	0.0059	0.0061	0.0201	0.1619	0.0127	0.0182	0.0069	0.085	0.0172	0.0063	0.0055	0.005	0.0896	0.0876	0.0102	0.0072	0.007	0.0228	0.0065	0.0149	0.1734
5	rs62334059	3663777	1.09	0.771508143262462	3.02	0.651294786134349	0.182265735451162	1.52466702888169	0.1365	0.0553	0.0066	0.0056	0.0214	0.0058	0.006	0.0202	0.1616	0.0126	0.0182	0.0067	0.0856	0.0173	0.0063	0.0055	0.0049	0.0896	0.0875	0.0101	0.0072	0.0071	0.0229	0.0064	0.015	0.1737
5	rs6867973	3670636	1.09	0.771508143262462	3.01	0.673776155564303	0.195348636554295	1.53569871663154	0.1369	0.0553	0.0066	0.0056	0.0214	0.0057	0.006	0.0202	0.1619	0.0125	0.0182	0.0067	0.0854	0.0173	0.0063	0.0055	0.0049	0.0896	0.0874	0.0101	0.0072	0.0071	0.0229	0.0063	0.015	0.1737
5	rs4866600	3674901	1.09	0.771508143262462	3.01	0.673776155564303	0.214748181459451	1.58116152793129	0.1369	0.0552	0.0067	0.0056	0.0214	0.0057	0.0057	0.0203	0.162	0.0125	0.0182	0.0067	0.0856	0.0173	0.0063	0.0055	0.0049	0.0893	0.0876	0.01	0.0071	0.0071	0.0229	0.0063	0.015	0.1735
5	rs115824133	3675801	1.09	0.771508143262462	3.01	0.673776155564303	0.257013722815102	1.77131697920296	0.1368	0.0552	0.0068	0.0055	0.0214	0.0057	0.0057	0.0203	0.162	0.0125	0.0181	0.0067	0.0858	0.0173	0.0062	0.0055	0.0049	0.0895	0.0876	0.01	0.0071	0.0072	0.0229	0.0064	0.015	0.1733
5	rs13156948	3680015	1.11	0.657414555049712	3.01	0.673776155564303	0.0753122434144784	1.14290894884148	0.1364	0.0554	0.0074	0.0054	0.0198	0.0054	0.0053	0.0196	0.1622	0.013	0.0181	0.0069	0.0846	0.0183	0.0071	0.0049	0.005	0.089	0.0885	0.0098	0.0071	0.0074	0.0241	0.0063	0.0164	0.1722
5	rs62335648	3680334	1.11	0.657414555049712	3.01	0.673776155564303	0.0652654255367443	1.07763022394804	0.1366	0.0553	0.0074	0.0053	0.0197	0.0053	0.0052	0.0195	0.1624	0.013	0.018	0.0068	0.0846	0.0185	0.0073	0.0049	0.005	0.0889	0.0888	0.0098	0.007	0.0074	0.0245	0.0063	0.0167	0.1715
5	rs78560590	3682343	1.1	0.712999886098274	3.01	0.673776155564303	0.10185645816466	0.822800910582377	0.1372	0.0553	0.0077	0.0049	0.0204	0.0052	0.0052	0.0196	0.1617	0.0137	0.0182	0.0069	0.0833	0.0193	0.0075	0.0048	0.0053	0.0864	0.0888	0.0096	0.0071	0.0079	0.0264	0.0067	0.0183	0.1682
5	rs6892937	3684777	1.1	0.712999886098274	3.02	0.651294786134349	0.0529069947332992	0.480714883228163	0.1373	0.0554	0.0077	0.0048	0.0206	0.0053	0.0052	0.0197	0.1618	0.0137	0.0183	0.0069	0.0832	0.0194	0.0075	0.0048	0.0053	0.0861	0.0887	0.0096	0.0071	0.0079	0.0266	0.0067	0.0184	0.1681
5	rs6555217	3685242	1.1	0.712999886098274	3.01	0.673776155564303	0.0495548828529064	0.47516098843506	0.1372	0.0555	0.0077	0.0048	0.0206	0.0052	0.0052	0.0196	0.1618	0.0138	0.0183	0.0069	0.0831	0.0195	0.0075	0.0047	0.0053	0.086	0.0886	0.0096	0.0071	0.0079	0.0266	0.0067	0.0185	0.1681
5	rs4407636	3686037	1.1	0.712999886098274	3.01	0.673776155564303	0.0496038325697416	0.479765475437379	0.1374	0.0556	0.0076	0.0046	0.0208	0.0052	0.0052	0.0198	0.1617	0.0137	0.0184	0.007	0.0831	0.0196	0.0074	0.0047	0.0053	0.0854	0.0884	0.0096	0.0073	0.0078	0.0267	0.0067	0.0186	0.168
5	rs12521166	3686190	1.1	0.712999886098274	3.01	0.673776155564303	0.0460225038937249	0.448845578814272	0.1374	0.0563	0.0077	0.0046	0.0208	0.0051	0.0052	0.0199	0.1617	0.0136	0.0185	0.0071	0.083	0.0196	0.0075	0.0047	0.0053	0.0852	0.0886	0.0096	0.0074	0.0078	0.0265	0.0068	0.0185	0.1675
5	rs7728616	3687018	1.1	0.712999886098274	3.01	0.673776155564303	0.0479737364315679	0.248796669956362	0.1379	0.0567	0.0078	0.0045	0.0209	0.005	0.0052	0.0203	0.1613	0.013	0.0183	0.0074	0.0841	0.0197	0.0078	0.0049	0.0056	0.084	0.0896	0.0096	0.0075	0.0081	0.0264	0.0069	0.0185	0.1645
5	rs34551473	3688263	1.1	0.712999886098274	3.01	0.673776155564303	0.0479099345764565	0.260554092563123	0.1383	0.0572	0.008	0.0046	0.0207	0.0051	0.0054	0.0205	0.1604	0.013	0.0182	0.0075	0.0836	0.0199	0.0079	0.0049	0.0056	0.0835	0.0904	0.0096	0.0076	0.0082	0.0264	0.007	0.0186	0.164
5	rs16872263	3693778	1.1	0.712999886098274	3.01	0.673776155564303	0.0498654486147287	0.308741294732316	0.1384	0.0571	0.008	0.0046	0.0207	0.0052	0.0056	0.0206	0.1601	0.0131	0.0183	0.0075	0.0834	0.02	0.0079	0.0048	0.0057	0.0834	0.0905	0.0096	0.0076	0.0082	0.0264	0.0071	0.0187	0.1637
5	rs72727033	3694075	1.1	0.712999886098274	3.02	0.651294786134349	0.0500786954338031	0.305866931429557	0.1384	0.0571	0.008	0.0046	0.0207	0.0052	0.0056	0.0206	0.1601	0.0131	0.0183	0.0075	0.0834	0.02	0.0079	0.0048	0.0057	0.0835	0.0905	0.0096	0.0076	0.0082	0.0264	0.0071	0.0187	0.1637
5	rs4304080	3694917	1.1	0.712999886098274	3.03	0.629303794260587	0.0496364838285618	0.305149596986818	0.1382	0.0571	0.008	0.0046	0.0207	0.0052	0.0056	0.0206	0.16	0.0131	0.0183	0.0075	0.0835	0.02	0.0079	0.0048	0.0057	0.0836	0.0905	0.0096	0.0076	0.0082	0.0264	0.0071	0.0187	0.1637
5	rs13181786	3696272	1.1	0.712999886098274	3.01	0.673776155564303	0.0379632943451165	0.23456490302724	0.1379	0.0573	0.0081	0.0046	0.0203	0.0051	0.0057	0.0205	0.1607	0.013	0.0181	0.0075	0.083	0.02	0.0079	0.0049	0.0055	0.0842	0.0906	0.0095	0.0076	0.008	0.0264	0.0071	0.0183	0.1645
5	rs11960658	3699383	1.11	0.657414555049712	3.01	0.673776155564303	0.0320828840379851	0.108516761928989	0.1377	0.0585	0.0081	0.0042	0.0206	0.0047	0.0054	0.0205	0.1607	0.0125	0.0171	0.0075	0.0825	0.0199	0.0076	0.0047	0.0052	0.0853	0.0907	0.0093	0.0077	0.0079	0.0263	0.0071	0.0183	0.166
5	rs1502641	3699935	1.11	0.657414555049712	3	0.696751202985924	0.0411516470109287	0.0980733211585958	0.1374	0.0585	0.0082	0.0041	0.0206	0.0047	0.0054	0.0205	0.1607	0.0123	0.0171	0.0075	0.0824	0.0199	0.0076	0.0047	0.0052	0.0854	0.0909	0.0093	0.0078	0.008	0.0262	0.0071	0.0184	0.1663
5	rs959394	3706014	1.11	0.657414555049712	3	0.696751202985924	0.0363557496000627	0.0854381458425069	0.1374	0.059	0.0081	0.004	0.0209	0.0045	0.0053	0.0205	0.1601	0.0123	0.0171	0.0076	0.0813	0.0199	0.0075	0.0048	0.0052	0.0852	0.0918	0.0092	0.0077	0.008	0.0266	0.0071	0.0184	0.1667
5	rs17639669	3706362	1.11	0.657414555049712	3	0.696751202985924	0.0383042788534765	0.0813573477662263	0.1374	0.059	0.0081	0.004	0.0209	0.0045	0.0053	0.0205	0.1601	0.0123	0.0171	0.0076	0.0812	0.0199	0.0075	0.0048	0.0052	0.0852	0.0918	0.0091	0.0077	0.008	0.0267	0.0071	0.0184	0.1667
5	rs16872309	3710836	1.11	0.657414555049712	3	0.696751202985924	0.0357783360565546	0.0849046189092807	0.1374	0.059	0.0081	0.004	0.0209	0.0045	0.0053	0.0205	0.1602	0.0123	0.017	0.0076	0.081	0.0199	0.0076	0.0048	0.0053	0.0854	0.092	0.0091	0.0077	0.0079	0.0268	0.0071	0.0183	0.1663
5	rs56332887	3716262	1.11	0.657414555049712	3	0.696751202985924	0.0353624208586532	0.0853618454965453	0.1377	0.059	0.0081	0.004	0.0209	0.0045	0.0053	0.0206	0.1602	0.0123	0.017	0.0076	0.0809	0.0199	0.0076	0.0048	0.0053	0.0856	0.0923	0.0091	0.0077	0.0078	0.0269	0.0071	0.0182	0.166
5	rs7729617	3717737	1.12	0.604706511137083	3	0.696751202985924	0.0426504811402373	0.0941549343395938	0.1384	0.0595	0.0081	0.0039	0.0209	0.0047	0.0053	0.0205	0.1598	0.0125	0.0161	0.0076	0.0806	0.0193	0.0079	0.0049	0.0056	0.0867	0.0927	0.0089	0.0077	0.0077	0.0268	0.007	0.018	0.1652
5	rs10062153	3717888	1.12	0.604706511137083	3	0.696751202985924	0.0208442756839078	0.0831610867550122	0.1385	0.0595	0.0081	0.0038	0.0209	0.0047	0.0052	0.0203	0.1603	0.0125	0.016	0.0077	0.0805	0.0193	0.0076	0.0048	0.0053	0.0869	0.0927	0.0088	0.0077	0.0077	0.0267	0.007	0.0177	0.166
5	rs1502635	3718000	1.11	0.657414555049712	3	0.696751202985924	0.0170666480754046	0.0951883754322282	0.1387	0.0595	0.0082	0.0038	0.0209	0.0047	0.0052	0.0203	0.1599	0.0126	0.016	0.0077	0.0803	0.0192	0.0076	0.0048	0.0053	0.0874	0.0928	0.0087	0.0077	0.0077	0.0269	0.007	0.0176	0.166
5	rs72727064	3720352	1.12	0.604706511137083	3	0.696751202985924	0.0124678016184487	0.0449222099932158	0.139	0.0598	0.008	0.0037	0.0208	0.0047	0.0047	0.0199	0.161	0.0125	0.0158	0.0077	0.08	0.0191	0.0075	0.0045	0.0052	0.0892	0.0933	0.0082	0.0075	0.0076	0.0269	0.0068	0.0174	0.1654
5	rs76881864	3727059	1.12	0.604706511137083	3	0.696751202985924	0.0105105691172478	0.0378648650249688	0.1391	0.0599	0.0079	0.0037	0.0208	0.0047	0.0044	0.0197	0.1616	0.0125	0.0157	0.0076	0.0798	0.019	0.0075	0.0043	0.0052	0.0903	0.0936	0.0081	0.0074	0.0075	0.0269	0.0067	0.0172	0.1651
5	rs13171764	3730312	1.12	0.604706511137083	3	0.696751202985924	0.0095486136266226	0.0508398538774905	0.1391	0.0599	0.0079	0.0037	0.0208	0.0047	0.0044	0.0197	0.1616	0.0125	0.0157	0.0076	0.0797	0.019	0.0075	0.0043	0.0052	0.0904	0.0937	0.0081	0.0074	0.0075	0.0269	0.0067	0.0172	0.1651
5	rs72643744	3731115	1.12	0.604706511137083	3	0.696751202985924	0.0095336659882327	0.0477511778391918	0.1392	0.0599	0.0079	0.0037	0.0208	0.0047	0.0044	0.0197	0.1616	0.0125	0.0157	0.0076	0.0799	0.019	0.0075	0.0043	0.0051	0.0904	0.0938	0.0081	0.0074	0.0075	0.0269	0.0067	0.0172	0.1651
5	rs13173150	3731411	1.12	0.604706511137083	3	0.696751202985924	0.00963867290184437	0.0484101843611724	0.1392	0.0599	0.0079	0.0037	0.0208	0.0047	0.0044	0.0197	0.1615	0.0125	0.0157	0.0076	0.0798	0.019	0.0075	0.0043	0.0051	0.0904	0.0937	0.0081	0.0074	0.0075	0.027	0.0067	0.0172	0.1651
5	rs955076	3734213	1.12	0.604706511137083	3	0.696751202985924	0.0108249841360997	0.0465631767339599	0.1392	0.0599	0.0079	0.0036	0.0207	0.0047	0.0043	0.0197	0.1617	0.0123	0.0156	0.0077	0.0798	0.0191	0.0074	0.0043	0.0051	0.0907	0.0939	0.0081	0.0074	0.0075	0.027	0.0067	0.0172	0.1651
5	rs62334638	3737822	1.12	0.604706511137083	3.01	0.673776155564303	0.00726826971338563	0.0439386527055919	0.1394	0.0601	0.0078	0.0036	0.0207	0.0048	0.0043	0.0196	0.1615	0.0123	0.0156	0.0077	0.0793	0.019	0.0074	0.0043	0.0051	0.091	0.0939	0.0082	0.0074	0.0076	0.0271	0.0065	0.0168	0.1657
5	rs115893950	3741053	1.12	0.604706511137083	3	0.696751202985924	0.00737001367511211	0.042283217594939	0.1395	0.0601	0.0077	0.0037	0.0207	0.0048	0.0043	0.0196	0.1615	0.0122	0.0156	0.0077	0.0789	0.0191	0.0074	0.0043	0.0051	0.0912	0.0939	0.0082	0.0073	0.0077	0.027	0.0065	0.0167	0.1657
5	rs11745682	3750452	1.12	0.604706511137083	3	0.696751202985924	0.00702060112045792	0.0476317850773616	0.1398	0.0601	0.0076	0.0037	0.0207	0.0049	0.0043	0.0196	0.1615	0.0122	0.0156	0.0078	0.0782	0.0191	0.0074	0.0044	0.0051	0.0915	0.0937	0.0083	0.0072	0.0078	0.0271	0.0064	0.0166	0.166
5	rs60756335	3753245	1.13	0.554827224596281	3	0.696751202985924	0.00509428605722251	0.077798168634899	0.1384	0.0614	0.007	0.0037	0.0205	0.0049	0.0042	0.0197	0.1622	0.0119	0.0155	0.008	0.077	0.019	0.0072	0.0046	0.0048	0.0932	0.0943	0.0083	0.0072	0.0079	0.027	0.0062	0.016	0.1665
5	rs35006743	3753296	1.13	0.554827224596281	3	0.696751202985924	0.00441639266414993	0.081581939666704	0.1384	0.0612	0.0069	0.0037	0.0205	0.0049	0.0042	0.0196	0.1622	0.012	0.0155	0.0079	0.077	0.0188	0.0072	0.0046	0.0048	0.0932	0.0944	0.0083	0.0072	0.0079	0.0271	0.0062	0.0159	0.1669
5	rs35710183	3753887	1.13	0.554827224596281	3	0.696751202985924	0.00642982588931668	0.0867394334356721	0.1381	0.062	0.0068	0.0035	0.0202	0.0049	0.0039	0.0195	0.1615	0.0118	0.0154	0.0079	0.0766	0.0188	0.0071	0.0046	0.0045	0.0942	0.095	0.0083	0.0071	0.0081	0.027	0.0061	0.0156	0.1677
5	rs9791123	3754134	1.13	0.554827224596281	2.99	0.72022314582581	0.00736183414007086	0.0781658893693271	0.1379	0.0623	0.0068	0.0035	0.0202	0.0048	0.0038	0.0195	0.1612	0.0119	0.0154	0.008	0.0764	0.0188	0.0071	0.0047	0.0044	0.0946	0.0953	0.0083	0.0071	0.0082	0.027	0.0061	0.0154	0.168
5	rs905350	3760907	1.13	0.554827224596281	2.99	0.72022314582581	0.0120228892731549	0.0554705311692751	0.1363	0.0634	0.0067	0.0034	0.0203	0.0046	0.0034	0.0197	0.1597	0.0117	0.0154	0.0081	0.076	0.0188	0.0073	0.0045	0.0042	0.0968	0.096	0.0083	0.0071	0.0083	0.0267	0.0061	0.0149	0.1689
5	rs13436137	3765085	1.13	0.554827224596281	2.99	0.72022314582581	0.0121001754085141	0.0539495621488065	0.1365	0.0634	0.0067	0.0034	0.0203	0.0046	0.0034	0.0197	0.1597	0.0117	0.0155	0.0082	0.0763	0.0188	0.0073	0.0046	0.0042	0.0969	0.0961	0.0083	0.007	0.0084	0.0266	0.0061	0.0148	0.1683
5	rs11741338	3770600	1.13	0.554827224596281	2.99	0.72022314582581	0.011073766497746	0.0581758570842213	0.1371	0.0635	0.0068	0.0033	0.0203	0.0045	0.0034	0.0194	0.1596	0.0117	0.0155	0.0083	0.0761	0.0188	0.0074	0.0045	0.0041	0.0968	0.0959	0.0083	0.0071	0.0084	0.0266	0.0061	0.0146	0.1685
5	rs72727096	3770760	1.13	0.554827224596281	2.99	0.72022314582581	0.0112476351317296	0.0558536176850008	0.1371	0.0635	0.0068	0.0033	0.0203	0.0045	0.0034	0.0193	0.1596	0.0117	0.0155	0.0083	0.0761	0.0188	0.0074	0.0045	0.0041	0.0967	0.096	0.0083	0.0072	0.0084	0.0266	0.0061	0.0146	0.1686
5	rs17698073	3772867	1.13	0.554827224596281	2.99	0.72022314582581	0.0149626412930079	0.0554067937494629	0.1372	0.0636	0.0068	0.0032	0.0201	0.0045	0.0033	0.0192	0.1596	0.0117	0.0155	0.0083	0.0761	0.0188	0.0074	0.0046	0.0041	0.0968	0.0959	0.0086	0.0072	0.0084	0.0265	0.006	0.0146	0.1687
5	rs13356024	3773462	1.13	0.554827224596281	2.99	0.72022314582581	0.0219870008522592	0.0592865141321168	0.1372	0.0636	0.0068	0.0032	0.0201	0.0044	0.0033	0.0192	0.1596	0.0117	0.0155	0.0083	0.0762	0.0188	0.0074	0.0048	0.0041	0.0968	0.0958	0.0087	0.0071	0.0084	0.0264	0.0059	0.0146	0.1687
5	rs76005199	3778889	1.13	0.554827224596281	3	0.696751202985924	0.0203329702991964	0.0719405849697624	0.1368	0.064	0.0071	0.0032	0.0201	0.0044	0.0033	0.0194	0.1596	0.0119	0.0153	0.0084	0.0759	0.0186	0.0073	0.0047	0.0039	0.0971	0.0959	0.0087	0.0071	0.0085	0.0263	0.0059	0.0143	0.169
5	rs11738523	3779800	1.13	0.554827224596281	3	0.696751202985924	0.0268191386215109	0.0791252688413024	0.1364	0.0643	0.0073	0.0032	0.0204	0.0043	0.0032	0.0197	0.1595	0.0121	0.0153	0.0087	0.0757	0.0183	0.0072	0.0046	0.0039	0.0972	0.096	0.0086	0.0069	0.0085	0.0261	0.0059	0.0139	0.1692
5	rs2963804	3781243	1.13	0.554827224596281	3	0.696751202985924	0.0234248160825179	0.084980754784386	0.1363	0.0644	0.0074	0.0032	0.0205	0.0043	0.0032	0.0198	0.1594	0.0121	0.0154	0.0087	0.0758	0.0182	0.0073	0.0046	0.0039	0.0973	0.096	0.0085	0.0069	0.0085	0.0261	0.006	0.0138	0.1692
5	rs13176946	3783513	1.14	0.507725131913635	3.01	0.673776155564303	0.0243371147249579	0.106179179038165	0.1362	0.0645	0.0074	0.0032	0.0205	0.0042	0.0032	0.0198	0.1593	0.012	0.0154	0.0087	0.0758	0.0181	0.0073	0.0046	0.0039	0.0974	0.0959	0.0086	0.0068	0.0085	0.0261	0.006	0.0138	0.1692
5	rs34636900	3790706	1.14	0.507725131913635	3.01	0.673776155564303	0.0186395045970671	0.113420772579383	0.1357	0.0647	0.0075	0.0033	0.0204	0.0042	0.0032	0.0199	0.1588	0.0117	0.0156	0.0088	0.0758	0.0178	0.0075	0.0047	0.0039	0.0982	0.0957	0.0086	0.0069	0.0085	0.0259	0.0062	0.0141	0.1689
5	rs10462777	3794274	1.14	0.507725131913635	3.01	0.673776155564303	0.0162212806181486	0.0992043511322446	0.1352	0.0648	0.0075	0.0033	0.0204	0.0042	0.0032	0.0199	0.1585	0.0117	0.0157	0.0089	0.0761	0.0178	0.0076	0.0046	0.004	0.0983	0.0955	0.0087	0.0069	0.0085	0.0258	0.0062	0.0143	0.1689
5	rs141809332	3794440	1.14	0.507725131913635	3.01	0.673776155564303	0.0165195802312426	0.110198422038498	0.1351	0.0648	0.0075	0.0033	0.0204	0.0042	0.0032	0.0199	0.1585	0.0117	0.0157	0.0089	0.0761	0.0178	0.0076	0.0046	0.004	0.0983	0.0955	0.0087	0.0069	0.0085	0.0258	0.0062	0.0143	0.1689
5	rs1875615	3799458	1.14	0.507725131913635	3.01	0.673776155564303	0.00694992853221158	0.0620018437431966	0.1338	0.0647	0.0075	0.0034	0.0208	0.0042	0.0035	0.0203	0.1578	0.0117	0.0157	0.0089	0.0765	0.0179	0.0077	0.0046	0.0041	0.0988	0.0952	0.0086	0.0067	0.0086	0.0257	0.0063	0.0147	0.1688
5	rs11738661	3804398	1.14	0.507725131913635	3.01	0.673776155564303	0.00485592191226857	0.0577211380326175	0.1337	0.0646	0.0075	0.0034	0.0209	0.0041	0.0036	0.0204	0.1575	0.0117	0.0157	0.0089	0.0767	0.0179	0.0077	0.0045	0.0041	0.0987	0.0954	0.0086	0.0066	0.0086	0.0259	0.0063	0.0148	0.1685
5	rs6894320	3811658	1.14	0.507725131913635	3.01	0.673776155564303	0.00485592191226857	0.0583060569503148	0.134	0.0654	0.0075	0.0034	0.021	0.0039	0.0036	0.0206	0.157	0.0116	0.0155	0.0088	0.0764	0.018	0.0077	0.0044	0.004	0.0991	0.0953	0.0086	0.0067	0.0086	0.0259	0.0063	0.0149	0.1682
5	rs13153637	3812814	1.14	0.507725131913635	3.01	0.673776155564303	0.00389288259381104	0.0608697093311226	0.1344	0.0653	0.0074	0.0035	0.021	0.0037	0.0036	0.0206	0.157	0.0115	0.0154	0.0088	0.0763	0.0179	0.0077	0.0042	0.004	0.0994	0.0953	0.0086	0.0068	0.0085	0.0261	0.0062	0.0149	0.1682
5	rs79282575	3814838	1.14	0.507725131913635	3.01	0.673776155564303	0.00364308401430676	0.0590243768754411	0.1344	0.0653	0.0074	0.0035	0.021	0.0037	0.0036	0.0207	0.1569	0.0115	0.0153	0.0088	0.0762	0.0179	0.0077	0.0041	0.004	0.0995	0.0953	0.0086	0.0068	0.0085	0.0262	0.0062	0.0149	0.1681
5	rs11740368	3817356	1.14	0.507725131913635	3.01	0.673776155564303	0.00347384918335798	0.0622025491949414	0.1344	0.0653	0.0074	0.0035	0.021	0.0037	0.0036	0.0207	0.1569	0.0115	0.0153	0.0088	0.0762	0.0179	0.0078	0.0041	0.004	0.0995	0.0953	0.0086	0.0068	0.0085	0.0262	0.0062	0.015	0.1681
5	rs114547808	3820673	1.14	0.507725131913635	3.01	0.673776155564303	0.00348067902243733	0.0635475851875955	0.1345	0.0652	0.0073	0.0036	0.021	0.0036	0.0036	0.0207	0.1569	0.0115	0.0153	0.0088	0.0762	0.0179	0.0078	0.0041	0.004	0.0995	0.0953	0.0086	0.0069	0.0085	0.0263	0.0062	0.015	0.1681
5	rs12657720	3822665	1.14	0.507725131913635	3.01	0.673776155564303	0.00315197235995742	0.0607370992376817	0.1345	0.0652	0.0073	0.0036	0.021	0.0037	0.0036	0.0207	0.1569	0.0115	0.0153	0.0088	0.0761	0.0178	0.0078	0.004	0.004	0.0996	0.0953	0.0086	0.0069	0.0084	0.0263	0.0063	0.015	0.168
5	rs79712354	3823175	1.14	0.507725131913635	3.01	0.673776155564303	0.00312468944467245	0.0595491463619057	0.1345	0.0652	0.0073	0.0036	0.021	0.0037	0.0036	0.0207	0.1568	0.0115	0.0154	0.0088	0.0761	0.0178	0.0078	0.004	0.004	0.0996	0.0953	0.0086	0.0069	0.0084	0.0264	0.0062	0.015	0.168
5	rs114284134	3824939	1.14	0.507725131913635	3.01	0.673776155564303	0.00297897766573886	0.0565588846410579	0.1345	0.0652	0.0073	0.0036	0.021	0.0037	0.0036	0.0207	0.1568	0.0115	0.0154	0.0088	0.0761	0.0178	0.0078	0.004	0.004	0.0996	0.0953	0.0086	0.0069	0.0084	0.0264	0.0062	0.015	0.168
5	rs7726464	3829344	1.14	0.507725131913635	3.01	0.673776155564303	0.00280402361230935	0.053133340121498	0.1345	0.0652	0.0074	0.0036	0.021	0.0036	0.0036	0.0207	0.1568	0.0115	0.0154	0.0088	0.0761	0.0178	0.0078	0.004	0.004	0.0996	0.0953	0.0086	0.0069	0.0084	0.0264	0.0062	0.015	0.168
5	rs72729434	3832973	1.14	0.507725131913635	3.02	0.651294786134349	0.00273751047705641	0.051393677963029	0.1345	0.0652	0.0074	0.0036	0.021	0.0036	0.0036	0.0207	0.1568	0.0114	0.0154	0.0088	0.0761	0.0178	0.0078	0.004	0.004	0.0996	0.0953	0.0086	0.0069	0.0084	0.0264	0.0062	0.015	0.1679
5	rs12521994	3833240	1.14	0.507725131913635	3.02	0.651294786134349	0.0027262358218005	0.0509012607836079	0.1345	0.0652	0.0074	0.0036	0.021	0.0036	0.0036	0.0207	0.1568	0.0114	0.0154	0.0088	0.0761	0.0178	0.0078	0.004	0.004	0.0996	0.0953	0.0086	0.0069	0.0084	0.0264	0.0062	0.015	0.1679
5	rs35333432	3841497	1.15	0.46334549806667	3.01	0.673776155564303	0.00569828145115579	0.0614013765815832	0.1349	0.0653	0.0075	0.0037	0.0209	0.0035	0.0036	0.0209	0.1563	0.0114	0.0154	0.0088	0.0757	0.0178	0.0078	0.0039	0.004	0.1001	0.0952	0.0086	0.007	0.0084	0.0265	0.0062	0.0151	0.1678
5	rs2963791	3844541	1.15	0.46334549806667	3.01	0.673776155564303	0.00842594391007055	0.0673778871803272	0.1352	0.0655	0.0076	0.0037	0.0207	0.0032	0.0035	0.021	0.1555	0.0114	0.0153	0.0088	0.0753	0.0178	0.008	0.0039	0.0041	0.1006	0.095	0.0086	0.0074	0.0085	0.0265	0.0063	0.0152	0.1677
5	rs2398646	3844766	1.15	0.46334549806667	3.01	0.673776155564303	0.00886505126304654	0.0730826690391564	0.1351	0.0659	0.0076	0.0038	0.0207	0.0033	0.0035	0.0212	0.1549	0.0114	0.0153	0.0088	0.0751	0.0178	0.008	0.0039	0.004	0.1011	0.095	0.0086	0.0075	0.0084	0.0266	0.0063	0.0151	0.1674
5	rs34768786	3845326	1.15	0.46334549806667	3	0.696751202985924	0.0163252310460064	0.14648136960889	0.1352	0.0663	0.0077	0.0038	0.0207	0.0033	0.0035	0.0214	0.1541	0.0113	0.0152	0.0087	0.0755	0.0178	0.0081	0.0039	0.0038	0.1024	0.0949	0.0084	0.0075	0.0083	0.0266	0.0064	0.0151	0.1659
5	rs2398645	3845796	1.15	0.46334549806667	3	0.696751202985924	0.0145961104731106	0.121367439556563	0.1353	0.0666	0.0078	0.0039	0.0207	0.0033	0.0035	0.0215	0.1536	0.0113	0.0153	0.0087	0.0757	0.0178	0.0082	0.0039	0.0037	0.1032	0.0948	0.0083	0.0076	0.0082	0.0266	0.0064	0.0151	0.1651
5	rs2932323	3846323	1.15	0.46334549806667	3	0.696751202985924	0.0138500678985479	0.130232445763723	0.1354	0.0666	0.0078	0.0039	0.0207	0.0033	0.0035	0.0216	0.1537	0.0113	0.0153	0.0087	0.0757	0.0178	0.0082	0.0039	0.0037	0.1032	0.095	0.0083	0.0076	0.0082	0.0266	0.0064	0.0151	0.1649
5	rs2967822	3848800	1.15	0.46334549806667	3.01	0.673776155564303	0.0185576239616641	0.150627545670287	0.1354	0.0665	0.0078	0.0039	0.0207	0.0033	0.0034	0.0216	0.1537	0.0113	0.0152	0.0086	0.0758	0.0178	0.0082	0.0039	0.0037	0.1034	0.0951	0.0083	0.0075	0.0082	0.0266	0.0064	0.0151	0.1646
5	rs1319960	3855371	1.16	0.421630287221885	3.01	0.673776155564303	0.02614320520263	0.222335677756069	0.1358	0.0671	0.0078	0.0039	0.021	0.0034	0.0034	0.0219	0.1522	0.0113	0.0151	0.0082	0.0759	0.0179	0.0083	0.004	0.0037	0.1038	0.0948	0.0082	0.0077	0.0083	0.0265	0.0065	0.0151	0.1641
5	rs12153260	3856449	1.17	0.382518045708746	2.98	0.744195120258389	0.0334700408681751	0.282115512348375	0.1353	0.068	0.0078	0.0039	0.0212	0.0033	0.0034	0.0221	0.1509	0.0115	0.015	0.0081	0.0761	0.018	0.0085	0.004	0.0037	0.1044	0.0952	0.0081	0.0078	0.0083	0.0263	0.0067	0.015	0.1635
5	rs79212719	3858658	1.16	0.421630287221885	2.98	0.744195120258389	0.0845821674091836	0.503918911358385	0.1339	0.0704	0.0083	0.0038	0.0217	0.0034	0.0034	0.0224	0.1459	0.0121	0.0142	0.0077	0.0784	0.0181	0.0088	0.0042	0.0037	0.1048	0.0951	0.0082	0.008	0.0081	0.025	0.0072	0.0143	0.1648
5	rs79643255	3858907	1.16	0.421630287221885	2.98	0.744195120258389	0.120339493024542	0.662616746572718	0.1337	0.0706	0.0083	0.0038	0.0219	0.0034	0.0034	0.0224	0.1454	0.0122	0.0141	0.0076	0.0786	0.0181	0.0088	0.0042	0.0037	0.1049	0.0951	0.0082	0.008	0.0081	0.0249	0.0072	0.0143	0.1649
5	rs2398627	3861766	1.16	0.421630287221885	2.98	0.744195120258389	0.0808362610907247	0.311984515203109	0.1335	0.0709	0.0084	0.0038	0.0224	0.0034	0.0034	0.0224	0.1447	0.0123	0.014	0.0076	0.0789	0.018	0.0088	0.0042	0.0037	0.105	0.0951	0.0082	0.008	0.0081	0.0247	0.0073	0.0142	0.165
5	rs16872453	3862650	1.16	0.421630287221885	2.98	0.744195120258389	0.0834286181375272	0.32773945413176	0.1335	0.0709	0.0084	0.0038	0.0224	0.0034	0.0034	0.0224	0.1447	0.0123	0.014	0.0076	0.0789	0.018	0.0088	0.0042	0.0037	0.1049	0.095	0.0082	0.008	0.0081	0.0247	0.0073	0.0142	0.1651
5	rs17698903	3863830	1.16	0.421630287221885	2.99	0.72022314582581	0.0881750105051441	0.379375988548969	0.1335	0.0709	0.0084	0.0038	0.0224	0.0034	0.0034	0.0224	0.1447	0.0123	0.014	0.0076	0.0789	0.018	0.0088	0.0042	0.0037	0.1049	0.0949	0.0082	0.008	0.0081	0.0247	0.0073	0.0142	0.1651
5	rs17653429	3865308	1.16	0.421630287221885	2.99	0.72022314582581	0.0875340633032694	0.4020907599526	0.1336	0.0709	0.0084	0.0038	0.0224	0.0034	0.0034	0.0224	0.1448	0.0123	0.014	0.0076	0.0789	0.018	0.0088	0.0042	0.0037	0.105	0.0947	0.0082	0.008	0.0081	0.0247	0.0073	0.0142	0.1652
5	rs62334665	3872127	1.16	0.421630287221885	2.99	0.72022314582581	0.126230158134413	0.490644592485281	0.1335	0.0708	0.0085	0.0038	0.0228	0.0034	0.0034	0.0224	0.1442	0.0123	0.0139	0.0076	0.0791	0.018	0.0088	0.0041	0.0037	0.1047	0.0947	0.0082	0.0081	0.0082	0.0247	0.0073	0.0142	0.1654
5	rs1318458	3872550	1.16	0.421630287221885	2.99	0.72022314582581	0.108988972729705	0.350421645068265	0.1335	0.0707	0.0085	0.0038	0.0231	0.0034	0.0034	0.0224	0.1439	0.0123	0.0139	0.0077	0.0794	0.018	0.0087	0.0041	0.0037	0.1046	0.0946	0.0082	0.0081	0.0083	0.0246	0.0074	0.0142	0.1655
5	rs6871719	3872844	1.16	0.421630287221885	2.99	0.72022314582581	0.116479145639489	0.305986536131528	0.1337	0.0706	0.0085	0.0038	0.0234	0.0035	0.0035	0.0225	0.1435	0.0125	0.0139	0.0077	0.0795	0.0181	0.0086	0.0041	0.0037	0.1041	0.0945	0.0082	0.0082	0.0083	0.0246	0.0074	0.014	0.1652
5	rs628334	3874286	1.16	0.421630287221885	2.99	0.72022314582581	0.0771329160180881	0.105680824592601	0.1345	0.0691	0.0084	0.004	0.0241	0.0038	0.0036	0.0226	0.1433	0.0126	0.0142	0.0076	0.0799	0.0185	0.0084	0.0042	0.0041	0.1032	0.094	0.0082	0.0085	0.0082	0.0247	0.0074	0.0142	0.1643
5	rs10063265	3878545	1.16	0.421630287221885	2.98	0.744195120258389	0.0636332519431698	0.0753165075465166	0.1345	0.0692	0.0084	0.0041	0.0241	0.0038	0.0036	0.0226	0.1432	0.0128	0.0143	0.0076	0.08	0.0185	0.0084	0.0042	0.0042	0.1031	0.0939	0.0082	0.0085	0.0082	0.0247	0.0074	0.0142	0.1643
5	rs478794	3879123	1.16	0.421630287221885	2.99	0.72022314582581	0.0621608984049929	0.0742321627303153	0.1345	0.0692	0.0084	0.0041	0.0241	0.0038	0.0036	0.0226	0.1431	0.0129	0.0143	0.0076	0.0799	0.0185	0.0084	0.0042	0.0042	0.1031	0.0939	0.0082	0.0085	0.0082	0.0247	0.0074	0.0142	0.1643
5	rs114087828	3880405	1.16	0.421630287221885	2.99	0.72022314582581	0.0685104584799495	0.0965464935360461	0.1345	0.0692	0.0084	0.0041	0.0241	0.0038	0.0036	0.0226	0.1432	0.0129	0.0143	0.0076	0.0798	0.0185	0.0084	0.0042	0.0042	0.1031	0.0939	0.0082	0.0085	0.0082	0.0247	0.0074	0.0142	0.1643
5	rs7721528	3888766	1.15	0.46334549806667	2.99	0.72022314582581	0.0729492976319547	0.135570888800064	0.1345	0.0692	0.0083	0.004	0.0241	0.0038	0.0036	0.0226	0.1434	0.0129	0.0142	0.0076	0.0797	0.0185	0.0085	0.0042	0.0042	0.103	0.0939	0.0082	0.0085	0.0082	0.0248	0.0074	0.0142	0.1642
5	rs116429101	3890720	1.15	0.46334549806667	2.93	0.871659766409689	0.0834745660068192	0.138774884672921	0.1345	0.0692	0.0083	0.004	0.0241	0.0038	0.0037	0.0227	0.1435	0.0129	0.0141	0.0076	0.0797	0.0185	0.0085	0.0043	0.0042	0.103	0.0939	0.0081	0.0085	0.0082	0.0248	0.0074	0.0142	0.1643
5	rs487866	3890976	1.15	0.46334549806667	2.93	0.871659766409689	0.081739896950294	0.12426706791209	0.1345	0.0692	0.0083	0.004	0.0241	0.0038	0.0037	0.0227	0.1435	0.0129	0.0141	0.0076	0.0797	0.0185	0.0085	0.0043	0.0042	0.1029	0.0939	0.0081	0.0085	0.0082	0.0248	0.0074	0.0142	0.1643
5	rs115444451	3895990	1.16	0.421630287221885	2.93	0.871659766409689	0.0681873589274764	0.0962262556519893	0.1344	0.069	0.0079	0.0043	0.0245	0.004	0.0041	0.0223	0.1427	0.0133	0.0139	0.0073	0.0796	0.0184	0.008	0.0043	0.0047	0.1035	0.0938	0.0081	0.0088	0.0081	0.0248	0.0071	0.0143	0.1647
5	rs77794717	3911267	1.15	0.46334549806667	2.93	0.871659766409689	0.150688079218897	0.260098735734669	0.1344	0.0688	0.0073	0.0047	0.0249	0.0043	0.0046	0.0217	0.1417	0.0139	0.0136	0.007	0.0795	0.0183	0.0073	0.0043	0.0054	0.1042	0.0938	0.008	0.0092	0.0077	0.0251	0.0067	0.0146	0.165
5	rs72729473	3916710	1.15	0.46334549806667	2.92	0.898693461391643	0.160732697420266	0.26294879905751	0.1344	0.0688	0.0073	0.0047	0.0249	0.0043	0.0046	0.0217	0.1417	0.0139	0.0136	0.007	0.0795	0.0183	0.0073	0.0043	0.0054	0.1042	0.0938	0.008	0.0092	0.0077	0.0251	0.0067	0.0147	0.165
5	rs112815103	3925226	1.15	0.46334549806667	2.91	0.926247013494653	0.16273214707294	0.256464889347854	0.1344	0.0688	0.0073	0.0047	0.0249	0.0043	0.0046	0.0217	0.1417	0.0139	0.0136	0.007	0.0795	0.0183	0.0073	0.0043	0.0054	0.1042	0.0938	0.0079	0.0092	0.0077	0.0251	0.0067	0.0147	0.165
5	rs116799671	3932849	1.14	0.507725131913635	2.87	1.0417097985148	0.218949512630447	0.354660547799293	0.1343	0.0687	0.0072	0.0048	0.0249	0.0044	0.0047	0.0217	0.1415	0.014	0.0135	0.0069	0.0795	0.0183	0.0072	0.0043	0.0055	0.1043	0.0937	0.0079	0.0093	0.0076	0.0252	0.0066	0.0147	0.1651
5	rs114203732	3941248	1.14	0.507725131913635	2.86	1.07189958250627	0.245201589948561	0.345205609135488	0.1343	0.0687	0.0071	0.0049	0.0249	0.0044	0.0048	0.0217	0.1414	0.014	0.0135	0.0069	0.0795	0.0183	0.0071	0.0043	0.0056	0.1043	0.0936	0.008	0.0093	0.0076	0.0252	0.0066	0.0147	0.1651
5	rs57082480	3951628	1.14	0.507725131913635	2.86	1.07189958250627	0.21915462230921	0.353287541709458	0.1343	0.0686	0.007	0.005	0.0249	0.0045	0.0049	0.0216	0.1412	0.0141	0.0135	0.0068	0.0795	0.0183	0.0071	0.0043	0.0057	0.1044	0.0936	0.0079	0.0094	0.0075	0.0253	0.0065	0.0148	0.1652
5	rs89528	3954583	1.14	0.507725131913635	2.85	1.10262356492582	0.211235057599219	0.328349957995155	0.1341	0.0686	0.007	0.005	0.0249	0.0046	0.0049	0.0217	0.141	0.0142	0.0135	0.0068	0.0794	0.0184	0.0071	0.0043	0.0057	0.1044	0.0938	0.0079	0.0094	0.0075	0.0253	0.0065	0.0149	0.1653
5	rs692992	3955063	1.14	0.507725131913635	2.85	1.10262356492582	0.212241239020443	0.319469837439548	0.1341	0.0686	0.007	0.005	0.0249	0.0045	0.0049	0.0217	0.141	0.0142	0.0135	0.0068	0.0794	0.0184	0.0071	0.0043	0.0057	0.1044	0.0938	0.0079	0.0094	0.0075	0.0253	0.0065	0.0149	0.1653
5	rs78959717	3955288	1.14	0.507725131913635	2.84	1.13388392478305	0.214585943866303	0.323961777495971	0.1341	0.0686	0.007	0.005	0.0249	0.0045	0.0049	0.0217	0.141	0.0142	0.0135	0.0068	0.0794	0.0184	0.0071	0.0043	0.0057	0.1044	0.0938	0.0079	0.0094	0.0075	0.0253	0.0065	0.0149	0.1653
5	rs17654653	3957498	1.14	0.507725131913635	2.85	1.10262356492582	0.209550732618169	0.339642107574967	0.1342	0.0685	0.007	0.0049	0.0249	0.0045	0.0049	0.0216	0.1412	0.0142	0.0135	0.0068	0.0792	0.0183	0.0071	0.0043	0.0057	0.1044	0.0941	0.0079	0.0094	0.0074	0.0253	0.0065	0.0149	0.1654
5	rs16872585	3957865	1.14	0.507725131913635	2.85	1.10262356492582	0.209230770323809	0.335947685820049	0.1342	0.0685	0.007	0.0049	0.0249	0.0045	0.0049	0.0216	0.1412	0.0142	0.0135	0.0068	0.0792	0.0183	0.0071	0.0043	0.0057	0.1044	0.0942	0.0079	0.0094	0.0074	0.0253	0.0065	0.0149	0.1654
5	rs556440	3963294	1.14	0.507725131913635	2.85	1.10262356492582	0.229715565525273	0.385627493114963	0.1342	0.0686	0.007	0.0049	0.0248	0.0045	0.0049	0.0214	0.1417	0.0142	0.0134	0.0066	0.0793	0.0183	0.007	0.0045	0.0057	0.1042	0.0942	0.0079	0.0096	0.0072	0.0253	0.0065	0.015	0.1653
5	rs7724049	3980081	1.13	0.554827224596281	2.85	1.10262356492582	0.262693518785216	0.435969748504401	0.1344	0.0686	0.0063	0.005	0.0248	0.0047	0.0049	0.0214	0.1414	0.0142	0.0134	0.0068	0.0797	0.0182	0.0069	0.0045	0.0058	0.104	0.0943	0.008	0.0098	0.0072	0.025	0.0066	0.015	0.1655
5	rs74852359	3980322	1.13	0.554827224596281	2.85	1.10262356492582	0.262693518785216	0.435969748504401	0.1344	0.0686	0.0063	0.005	0.0248	0.0047	0.0049	0.0214	0.1414	0.0142	0.0134	0.0068	0.0797	0.0182	0.0069	0.0045	0.0058	0.104	0.0943	0.008	0.0098	0.0072	0.025	0.0066	0.015	0.1655
5	rs114053162	3989201	1.14	0.507725131913635	2.85	1.10262356492582	0.282301515127781	0.479494305227694	0.1345	0.0685	0.0062	0.005	0.0248	0.0047	0.0049	0.0214	0.1415	0.0142	0.0134	0.0068	0.0797	0.0182	0.0069	0.0044	0.0058	0.1039	0.0944	0.008	0.0098	0.0072	0.0249	0.0066	0.0149	0.1656
5	rs559712	4006265	1.13	0.554827224596281	2.86	1.07189958250627	0.417513439339187	0.5420322145173	0.1351	0.0681	0.006	0.0052	0.0247	0.0049	0.0049	0.0212	0.1416	0.0141	0.0131	0.0068	0.0801	0.018	0.0068	0.0043	0.0059	0.1034	0.0954	0.0081	0.0097	0.0071	0.0243	0.0068	0.0147	0.1659
5	rs77730222	4012690	1.13	0.554827224596281	2.86	1.07189958250627	0.529966777590136	0.626465909119728	0.1354	0.0678	0.006	0.0053	0.0247	0.0051	0.0051	0.0212	0.1414	0.0141	0.013	0.0069	0.0802	0.0179	0.0067	0.0042	0.006	0.1031	0.0959	0.0082	0.0097	0.0071	0.0239	0.0069	0.0146	0.1661
5	rs937218	4018995	1.13	0.554827224596281	2.87	1.0417097985148	0.598447241218651	0.692846593362701	0.1355	0.0676	0.0059	0.0054	0.0246	0.0053	0.0051	0.0211	0.1415	0.014	0.013	0.0068	0.0803	0.0178	0.0067	0.0042	0.0061	0.103	0.0961	0.0082	0.0097	0.0071	0.0238	0.0069	0.0146	0.1662
5	rs491716	4019946	1.13	0.554827224596281	2.91	0.926247013494653	0.605949830557039	0.725023221357615	0.1357	0.0676	0.006	0.0054	0.0246	0.0053	0.0052	0.0211	0.1416	0.0139	0.0129	0.0068	0.0802	0.0178	0.0067	0.0042	0.0061	0.103	0.0961	0.0082	0.0097	0.007	0.0237	0.0069	0.0146	0.1663
5	rs16900091	4020187	1.13	0.554827224596281	2.91	0.926247013494653	0.607262033008693	0.725622138101213	0.1357	0.0675	0.006	0.0054	0.0246	0.0053	0.0052	0.0211	0.1416	0.0139	0.0129	0.0067	0.0802	0.0178	0.0067	0.0042	0.0061	0.103	0.0961	0.0082	0.0097	0.007	0.0237	0.0069	0.0146	0.1663
5	rs75371446	4025910	1.13	0.554827224596281	2.91	0.926247013494653	0.651150421514899	0.784224080109161	0.1359	0.0674	0.006	0.0054	0.0246	0.0053	0.0052	0.0211	0.1416	0.0139	0.0129	0.0067	0.0802	0.0177	0.0066	0.0042	0.0062	0.1031	0.0961	0.0082	0.0097	0.007	0.0237	0.0068	0.0147	0.1664
5	rs11748327	4029789	1.13	0.554827224596281	2.91	0.926247013494653	0.681641453209927	0.865802403287811	0.136	0.0673	0.006	0.0054	0.0246	0.0054	0.0052	0.0212	0.1416	0.0139	0.0129	0.0066	0.0804	0.0175	0.0065	0.0042	0.0062	0.1032	0.0961	0.0082	0.0098	0.007	0.0236	0.0067	0.0147	0.1664
5	rs112670284	4035650	1.13	0.554827224596281	2.92	0.898693461391643	0.682369876728714	0.857879742797518	0.136	0.0673	0.006	0.0054	0.0246	0.0054	0.0052	0.0211	0.1416	0.0138	0.0129	0.0066	0.0804	0.0175	0.0065	0.0042	0.0062	0.1032	0.0961	0.0082	0.0098	0.007	0.0236	0.0067	0.0147	0.1664
5	rs112925556	4037985	1.13	0.554827224596281	2.93	0.871659766409689	0.687478605858706	0.861606185439397	0.136	0.0673	0.006	0.0054	0.0246	0.0054	0.0052	0.0211	0.1416	0.0138	0.0129	0.0066	0.0804	0.0175	0.0065	0.0042	0.0062	0.1032	0.0961	0.0082	0.0098	0.007	0.0236	0.0067	0.0148	0.1665
5	rs16872714	4048841	1.13	0.554827224596281	2.93	0.871659766409689	0.694659473366448	0.898267545962104	0.136	0.0671	0.006	0.0054	0.0246	0.0055	0.0052	0.0211	0.1417	0.0138	0.0129	0.0065	0.0804	0.0174	0.0066	0.0042	0.0062	0.1032	0.096	0.0082	0.0098	0.007	0.0237	0.0067	0.0148	0.1666
5	rs72731439	4054295	1.13	0.554827224596281	2.93	0.871659766409689	0.694365723789015	0.925609942329961	0.1359	0.067	0.006	0.0054	0.0246	0.0055	0.0052	0.0211	0.1417	0.0138	0.0129	0.0065	0.0804	0.0174	0.0066	0.0043	0.0062	0.1031	0.096	0.0083	0.0098	0.007	0.0237	0.0067	0.0149	0.1667
5	rs2452880	4059421	1.13	0.554827224596281	2.94	0.845143312120842	0.696790817161364	0.945036342842474	0.1359	0.0669	0.0061	0.0054	0.0246	0.0055	0.0052	0.0211	0.1417	0.0138	0.0129	0.0065	0.0804	0.0173	0.0066	0.0043	0.0062	0.1031	0.096	0.0083	0.0098	0.007	0.0237	0.0067	0.0149	0.1667
5	rs74730410	4062177	1.13	0.554827224596281	2.94	0.845143312120842	0.689526875955854	0.917893447151505	0.1359	0.067	0.0061	0.0054	0.0246	0.0055	0.0052	0.0211	0.1417	0.0137	0.0129	0.0065	0.0804	0.0173	0.0066	0.0043	0.0062	0.1031	0.096	0.0083	0.0098	0.0071	0.0237	0.0067	0.0148	0.1667
5	rs1629924	4063022	1.13	0.554827224596281	2.94	0.845143312120842	0.68645549407839	0.935234152149175	0.1359	0.067	0.0061	0.0054	0.0246	0.0055	0.0052	0.0211	0.1417	0.0137	0.0129	0.0065	0.0804	0.0173	0.0066	0.0043	0.0062	0.1031	0.096	0.0083	0.0098	0.0071	0.0236	0.0067	0.0148	0.1667
5	rs34044113	4076801	1.13	0.554827224596281	2.99	0.72022314582581	0.686674674861966	0.900618133002665	0.1359	0.0671	0.0061	0.0054	0.0246	0.0055	0.0052	0.021	0.1419	0.0136	0.0129	0.0065	0.0805	0.0173	0.0067	0.0043	0.0062	0.103	0.0959	0.0083	0.0098	0.0071	0.0235	0.0067	0.0148	0.1667
5	rs6883925	4084675	1.13	0.554827224596281	2.99	0.72022314582581	0.722443908945099	0.946460921608369	0.1357	0.0673	0.0063	0.0054	0.0245	0.0057	0.0052	0.0209	0.1423	0.0135	0.013	0.0063	0.0806	0.0173	0.0068	0.0042	0.0062	0.1028	0.0956	0.0084	0.01	0.0071	0.0232	0.0068	0.0148	0.1668
5	rs4235562	4086022	1.13	0.554827224596281	2.98	0.744195120258389	0.718711368881513	0.93491829044086	0.1357	0.0673	0.0063	0.0054	0.0245	0.0057	0.0052	0.0209	0.1423	0.0135	0.013	0.0063	0.0806	0.0173	0.0068	0.0043	0.0062	0.1027	0.0956	0.0084	0.01	0.0071	0.0232	0.0068	0.0148	0.1667
5	rs1187477	4096237	1.13	0.554827224596281	2.98	0.744195120258389	0.732414070553289	0.873272662382084	0.1349	0.0675	0.0067	0.0055	0.0245	0.0059	0.0054	0.0207	0.1414	0.0133	0.0132	0.0063	0.0807	0.0172	0.0068	0.0044	0.0063	0.1014	0.0952	0.0085	0.0104	0.0074	0.0231	0.0071	0.015	0.1678
5	rs10068190	4096631	1.13	0.554827224596281	2.98	0.744195120258389	0.738138372788037	0.871559566238168	0.135	0.0675	0.0067	0.0055	0.0245	0.0059	0.0054	0.0207	0.1414	0.0133	0.0132	0.0063	0.0807	0.0172	0.0068	0.0044	0.0063	0.1014	0.0952	0.0085	0.0104	0.0074	0.023	0.0071	0.015	0.1679
5	rs1209069	4098642	1.13	0.554827224596281	2.98	0.744195120258389	0.738138372788037	0.828805883414628	0.1349	0.0675	0.0067	0.0055	0.0245	0.0059	0.0054	0.0208	0.1413	0.0133	0.0132	0.0064	0.0807	0.0172	0.0068	0.0044	0.0063	0.1013	0.0953	0.0085	0.0104	0.0074	0.0229	0.0071	0.015	0.1678
5	rs1493470	4100989	1.13	0.554827224596281	2.98	0.744195120258389	0.78595227916313	0.790473560424333	0.1344	0.0676	0.0069	0.0055	0.0246	0.0059	0.0055	0.0208	0.1417	0.0132	0.0132	0.0064	0.0806	0.0171	0.0067	0.0044	0.0063	0.1012	0.0954	0.0086	0.0104	0.0075	0.0226	0.0073	0.0154	0.167
5	rs1187490	4105476	1.14	0.507725131913635	2.98	0.744195120258389	0.692091047305735	0.575422635737507	0.1338	0.0677	0.0074	0.0056	0.0242	0.006	0.0056	0.0208	0.1421	0.0132	0.0132	0.0067	0.0801	0.0173	0.007	0.0046	0.0062	0.1001	0.0977	0.0092	0.0107	0.008	0.0222	0.0078	0.0154	0.1638
5	rs1187491	4105915	1.14	0.507725131913635	2.98	0.744195120258389	0.691724476495775	0.57343673020212	0.1338	0.0677	0.0074	0.0056	0.0242	0.006	0.0056	0.0208	0.1421	0.0132	0.0132	0.0067	0.0801	0.0173	0.007	0.0046	0.0062	0.1	0.0977	0.0092	0.0107	0.008	0.0222	0.0078	0.0154	0.1638
5	rs115417340	4109671	1.15	0.46334549806667	2.98	0.744195120258389	0.716848312040296	0.487510419262936	0.1334	0.0674	0.0074	0.0055	0.0241	0.0059	0.0056	0.021	0.1421	0.0132	0.0131	0.0067	0.0805	0.0173	0.0072	0.0045	0.0062	0.0999	0.0981	0.0094	0.0107	0.0081	0.022	0.0079	0.0154	0.1635
5	rs80014613	4111461	1.15	0.46334549806667	2.99	0.72022314582581	0.691357992532221	0.404939406479812	0.1329	0.0671	0.0074	0.0055	0.024	0.0059	0.0055	0.0212	0.1421	0.0132	0.013	0.0068	0.0811	0.0173	0.0074	0.0045	0.0061	0.0997	0.0985	0.0095	0.0107	0.0082	0.0218	0.0081	0.0154	0.1631
5	rs6876544	4117231	1.15	0.46334549806667	2.99	0.72022314582581	0.738742073023194	0.271095530975335	0.1312	0.0661	0.0076	0.0053	0.0235	0.0059	0.0053	0.0221	0.1422	0.0132	0.0127	0.0072	0.0831	0.0172	0.0082	0.0043	0.006	0.0991	0.1001	0.0098	0.0107	0.0085	0.0212	0.0085	0.0153	0.1616
5	rs17664513	4121368	1.15	0.46334549806667	2.99	0.72022314582581	0.745776017928042	0.266725692718978	0.1313	0.066	0.0076	0.0053	0.0235	0.0059	0.0053	0.0221	0.1422	0.0132	0.0127	0.0072	0.0831	0.0172	0.0082	0.0043	0.006	0.099	0.1001	0.0099	0.0107	0.0085	0.0212	0.0085	0.0153	0.1616
5	rs62334700	4121581	1.15	0.46334549806667	2.99	0.72022314582581	0.745700228277989	0.266725692718978	0.1313	0.066	0.0076	0.0053	0.0235	0.0059	0.0053	0.0221	0.1422	0.0132	0.0127	0.0072	0.0831	0.0172	0.0082	0.0043	0.006	0.099	0.1001	0.0099	0.0107	0.0085	0.0212	0.0085	0.0153	0.1616
5	rs116589905	4122960	1.15	0.46334549806667	2.98	0.744195120258389	0.744639528547282	0.266955133940926	0.1313	0.066	0.0076	0.0053	0.0235	0.0059	0.0053	0.0221	0.1422	0.0132	0.0127	0.0072	0.0831	0.0172	0.0082	0.0043	0.006	0.099	0.1001	0.0099	0.0107	0.0085	0.0212	0.0085	0.0153	0.1616
5	rs115554476	4129194	1.15	0.46334549806667	2.98	0.744195120258389	0.732940487261028	0.261351566669545	0.1313	0.0658	0.0075	0.0053	0.0235	0.0059	0.0053	0.0221	0.1421	0.0132	0.0126	0.0072	0.0833	0.0173	0.0082	0.0043	0.006	0.099	0.1002	0.0099	0.0107	0.0085	0.0212	0.0085	0.0153	0.1617
5	rs76628197	4130960	1.15	0.46334549806667	2.99	0.72022314582581	0.73821382343163	0.259643628469326	0.1314	0.0657	0.0075	0.0053	0.0235	0.0059	0.0053	0.022	0.1421	0.0132	0.0126	0.0073	0.0833	0.0173	0.0082	0.0043	0.006	0.0989	0.1002	0.0099	0.0108	0.0085	0.0212	0.0085	0.0153	0.1617
5	rs1911917	4132366	1.15	0.46334549806667	2.99	0.72022314582581	0.723415771391572	0.258393372625069	0.1314	0.0657	0.0075	0.0053	0.0235	0.0059	0.0053	0.022	0.1421	0.0132	0.0126	0.0073	0.0833	0.0173	0.0082	0.0043	0.006	0.0989	0.1003	0.0099	0.0108	0.0085	0.0212	0.0085	0.0153	0.1617
5	rs17665119	4137654	1.15	0.46334549806667	2.99	0.72022314582581	0.707269067064772	0.254993235137525	0.1313	0.0655	0.0076	0.0053	0.0235	0.0059	0.0052	0.0218	0.1423	0.0131	0.0126	0.0075	0.0837	0.0174	0.0084	0.0043	0.006	0.0986	0.0999	0.0101	0.0108	0.0087	0.021	0.0086	0.0154	0.1614
5	rs10078218	4157482	1.16	0.421630287221885	2.99	0.72022314582581	0.500605849078627	0.270519294909564	0.1308	0.0655	0.008	0.0054	0.0232	0.0059	0.0052	0.0218	0.1425	0.013	0.0128	0.008	0.0838	0.0175	0.0088	0.0044	0.0057	0.0978	0.0999	0.0106	0.0106	0.009	0.0211	0.0087	0.0153	0.1606
5	rs111947686	4159353	1.16	0.421630287221885	2.99	0.72022314582581	0.506807450856343	0.274445166579399	0.1308	0.0655	0.008	0.0054	0.0232	0.0059	0.0052	0.0219	0.1425	0.013	0.0128	0.008	0.0838	0.0175	0.0088	0.0044	0.0057	0.0978	0.0998	0.0106	0.0106	0.009	0.0211	0.0087	0.0153	0.1605
5	rs74443637	4159802	1.16	0.421630287221885	2.99	0.72022314582581	0.50814112809937	0.275371436614559	0.1308	0.0655	0.008	0.0054	0.0232	0.0059	0.0052	0.0219	0.1425	0.013	0.0128	0.008	0.0838	0.0175	0.0088	0.0044	0.0057	0.0978	0.0998	0.0106	0.0106	0.009	0.0211	0.0087	0.0153	0.1605
5	rs34541030	4175873	1.17	0.382518045708746	2.99	0.72022314582581	0.602640622536523	0.432007840536817	0.1305	0.0652	0.0081	0.0054	0.0231	0.0059	0.0053	0.0218	0.1426	0.013	0.0131	0.0081	0.0834	0.0176	0.0091	0.0045	0.0057	0.0979	0.0993	0.0108	0.0107	0.0093	0.021	0.009	0.0153	0.1595
5	rs116156785	4178560	1.17	0.382518045708746	2.98	0.744195120258389	0.629066393163425	0.449911931592708	0.1304	0.0653	0.0082	0.0054	0.0231	0.0059	0.0053	0.0218	0.1423	0.013	0.0131	0.0081	0.0835	0.0176	0.0091	0.0045	0.0057	0.0977	0.0994	0.0108	0.0107	0.0093	0.021	0.0091	0.0153	0.1597
5	rs112823918	4182144	1.17	0.382518045708746	2.98	0.744195120258389	0.631737538150218	0.46921939749277	0.1304	0.0653	0.0082	0.0054	0.0231	0.0059	0.0053	0.0218	0.1423	0.013	0.0131	0.0081	0.0835	0.0176	0.0091	0.0045	0.0057	0.0977	0.0995	0.0108	0.0107	0.0094	0.021	0.0091	0.0153	0.1596
5	rs34936570	4198977	1.18	0.345943801679723	2.98	0.744195120258389	0.627171617897783	0.452180149977879	0.1305	0.0652	0.0082	0.0055	0.023	0.0059	0.0054	0.0218	0.1425	0.013	0.0131	0.0082	0.0833	0.0177	0.0091	0.0046	0.0057	0.0978	0.0995	0.0109	0.0107	0.0095	0.0208	0.0092	0.0152	0.159
5	rs7734004	4205074	1.19	0.311838986457593	2.98	0.744195120258389	0.541436006506855	0.810818601505906	0.1309	0.0642	0.0088	0.0059	0.0227	0.006	0.0063	0.0217	0.1436	0.013	0.0134	0.0091	0.0811	0.0175	0.0096	0.0053	0.006	0.1001	0.0985	0.0114	0.0111	0.0101	0.0204	0.0101	0.0147	0.1538
5	rs16872919	4207187	1.19	0.311838986457593	2.98	0.744195120258389	0.551897117313107	0.835437322595271	0.1308	0.0641	0.0088	0.0059	0.0227	0.006	0.0063	0.0217	0.1436	0.013	0.0134	0.0091	0.081	0.0175	0.0097	0.0053	0.006	0.1	0.0987	0.0113	0.0111	0.0101	0.0204	0.0101	0.0147	0.1537
5	rs17722826	4215876	1.19	0.311838986457593	2.98	0.744195120258389	0.567932575967358	0.881224170755779	0.131	0.0641	0.0088	0.0059	0.0226	0.006	0.0063	0.0218	0.1437	0.013	0.0135	0.0091	0.0808	0.0175	0.0098	0.0054	0.006	0.1001	0.0984	0.0112	0.0111	0.0103	0.0205	0.0101	0.0146	0.1534
5	rs16872968	4217581	1.19	0.311838986457593	2.98	0.744195120258389	0.520155354087347	0.980935904453313	0.1311	0.0641	0.0089	0.006	0.0225	0.0061	0.0064	0.0219	0.1438	0.013	0.0135	0.0091	0.0807	0.0175	0.0098	0.0054	0.0061	0.1001	0.098	0.0111	0.0111	0.0104	0.0206	0.0101	0.0146	0.1532
5	rs76385051	4223061	1.19	0.311838986457593	2.97	0.768670182966371	0.59433580907206	1.15588372648241	0.1308	0.0637	0.0089	0.0061	0.0223	0.0062	0.0067	0.022	0.1442	0.013	0.0137	0.0092	0.0804	0.0174	0.0098	0.0056	0.0063	0.1002	0.0973	0.011	0.0112	0.0107	0.0206	0.0105	0.0143	0.1531
5	rs77801591	4224099	1.19	0.311838986457593	2.92	0.898693461391643	0.672565655416136	1.4118253369813	0.1306	0.0634	0.0088	0.0062	0.0221	0.0063	0.007	0.0221	0.1446	0.013	0.0139	0.0091	0.0802	0.0173	0.0098	0.0059	0.0065	0.1002	0.0967	0.0109	0.0112	0.0109	0.0206	0.0107	0.014	0.1531
5	rs6555267	4225232	1.18	0.345943801679723	2.87	1.0417097985148	1.11863422982739	2.05077063444844	0.1303	0.0628	0.0092	0.0065	0.0218	0.0065	0.0074	0.0221	0.145	0.0128	0.014	0.009	0.0804	0.0173	0.0098	0.006	0.0068	0.1003	0.0954	0.0106	0.0113	0.0112	0.0207	0.0113	0.0136	0.1532
5	rs12515677	4226631	1.18	0.345943801679723	2.83	1.16568278487026	1.43834713881208	2.23949192107105	0.1301	0.0628	0.0092	0.0067	0.0219	0.0065	0.0076	0.0221	0.1448	0.0127	0.014	0.0091	0.0807	0.0173	0.0098	0.0061	0.0069	0.1002	0.095	0.0107	0.0112	0.0113	0.0206	0.0117	0.0136	0.1528
5	rs34024106	4228680	1.18	0.345943801679723	2.72	1.55156641274857	1.44091841069318	2.18789097943856	0.1301	0.0624	0.0092	0.0068	0.0218	0.0065	0.0076	0.0221	0.1445	0.0128	0.0141	0.0091	0.0807	0.0173	0.0098	0.0061	0.0069	0.1004	0.095	0.0105	0.0112	0.0113	0.0207	0.0117	0.0136	0.1529
5	rs115479447	4229365	1.17	0.382518045708746	2.71	1.5899743257468	1.45777230100766	2.13626635347782	0.1301	0.0622	0.0092	0.0068	0.0217	0.0065	0.0077	0.0222	0.1444	0.0128	0.0142	0.009	0.0809	0.0173	0.0098	0.0061	0.007	0.1006	0.0949	0.0105	0.0112	0.0113	0.0208	0.0118	0.0136	0.1529
5	rs12521129	4229937	1.17	0.382518045708746	2.71	1.5899743257468	1.45777230100766	2.19805352525164	0.1301	0.062	0.0092	0.0068	0.0216	0.0065	0.0077	0.0222	0.1441	0.0128	0.0142	0.009	0.0811	0.0172	0.0099	0.0061	0.007	0.1008	0.0948	0.0104	0.0111	0.0113	0.0209	0.0118	0.0136	0.153
5	rs28706777	4230067	1.17	0.382518045708746	2.7	1.62894385356865	1.60235096375068	2.31516757625066	0.1302	0.0619	0.0092	0.0072	0.0216	0.0065	0.0078	0.0222	0.1441	0.0128	0.0142	0.009	0.0812	0.0172	0.0099	0.0061	0.0071	0.1005	0.0944	0.0104	0.0111	0.0113	0.0211	0.0118	0.0136	0.1531
5	rs28737363	4230573	1.17	0.382518045708746	2.7	1.62894385356865	1.60811280756752	2.3543132886829	0.1303	0.0614	0.0091	0.0073	0.0215	0.0066	0.0078	0.0222	0.1442	0.0129	0.0143	0.009	0.0816	0.0171	0.0096	0.0062	0.0072	0.1009	0.0943	0.0104	0.0111	0.0112	0.0212	0.0118	0.0136	0.1528
5	rs115553008	4233932	1.17	0.382518045708746	2.7	1.62894385356865	1.56834417184261	2.27683407509841	0.1306	0.0611	0.0091	0.0073	0.0215	0.0066	0.0078	0.0222	0.1437	0.0129	0.0142	0.009	0.0819	0.0171	0.0095	0.0063	0.0072	0.1014	0.0941	0.0103	0.0111	0.0113	0.0211	0.0117	0.0135	0.1528
5	rs75980899	4234139	1.17	0.382518045708746	2.69	1.66847647402654	1.56865028642104	2.28029901600198	0.1306	0.0611	0.0091	0.0073	0.0215	0.0066	0.0078	0.0222	0.1437	0.0129	0.0142	0.009	0.0819	0.0171	0.0095	0.0063	0.0072	0.1014	0.0941	0.0103	0.0111	0.0113	0.0211	0.0117	0.0135	0.1528
5	rs17723577	4235808	1.17	0.382518045708746	2.68	1.70857362779915	1.44527365720643	2.26370984155515	0.1306	0.061	0.009	0.0073	0.0215	0.0066	0.0078	0.0222	0.1437	0.0129	0.0142	0.009	0.0819	0.017	0.0095	0.0064	0.0072	0.1014	0.0941	0.0103	0.0111	0.0113	0.0213	0.0116	0.0135	0.1528
5	rs7702251	4241397	1.17	0.382518045708746	2.68	1.70857362779915	1.56762998822953	2.37025093020386	0.131	0.0608	0.009	0.0073	0.0216	0.0065	0.0078	0.0224	0.1433	0.0129	0.0142	0.0091	0.0822	0.0169	0.0094	0.0065	0.0072	0.1019	0.0939	0.0101	0.011	0.0113	0.0213	0.0117	0.0132	0.1529
5	rs116751924	4241448	1.17	0.382518045708746	2.68	1.70857362779915	1.5727338703785	2.33637658407604	0.131	0.0608	0.009	0.0073	0.0216	0.0065	0.0078	0.0224	0.1433	0.0129	0.0142	0.0091	0.0822	0.0169	0.0094	0.0065	0.0072	0.1019	0.0939	0.0102	0.011	0.0113	0.0213	0.0117	0.0132	0.1528
5	rs255674	4242256	1.17	0.382518045708746	2.68	1.70857362779915	1.59279856591111	2.3323523294796	0.1311	0.0608	0.0089	0.0074	0.0216	0.0065	0.0078	0.0223	0.1432	0.0129	0.0142	0.0091	0.0822	0.0169	0.0095	0.0065	0.0072	0.1019	0.0939	0.0101	0.011	0.0113	0.0212	0.0117	0.0132	0.1527
5	rs12519713	4243292	1.17	0.382518045708746	2.68	1.70857362779915	1.61800744885309	2.37135056836124	0.1313	0.0609	0.0089	0.0074	0.0216	0.0065	0.0078	0.0224	0.1431	0.0129	0.0143	0.0091	0.0823	0.0169	0.0095	0.0066	0.0071	0.102	0.0939	0.01	0.011	0.0113	0.0212	0.0117	0.0132	0.1527
