## Supplementary Tab. 5 for "Sparse haplotype-based fine-scale local ancestry inference at scale reveals recent selection on immune responses": 304206_file06 (part 48 of 161)

Chromosome	rs_number	hg19_GRCh37_Position	LDAS_26pop	-log10(p_LDAS_26pop)	LDAS_5continent	-log10(p_LDAS_5continent)	-log10(p_AAS_26pop)	-log10(p_AAS_5continent)	prob_ACB	prob_ASW	prob_BEB	prob_CDX	prob_CEU	prob_CHB	prob_CHS	prob_CLM	prob_ESN	prob_FIN	prob_GBR	prob_GIH	prob_GWD	prob_IBS	prob_ITU	prob_JPT	prob_KHV	prob_LWK	prob_MSL	prob_MXL	prob_PEL	prob_PJL	prob_PUR	prob_STU	prob_TSI	prob_YRI
5	rs62343090	4246007	1.18	0.345943801679723	2.68	1.70857362779915	1.55835628276574	2.29471300382075	0.1313	0.0609	0.0088	0.0074	0.0215	0.0064	0.0077	0.0222	0.1438	0.0129	0.0142	0.009	0.0823	0.0168	0.0094	0.0067	0.007	0.1017	0.0941	0.0099	0.0108	0.0111	0.0211	0.0117	0.0132	0.1531
5	rs56197490	4251333	1.18	0.345943801679723	2.67	1.74923671946615	1.46055515931796	1.75353094115482	0.1319	0.0613	0.0087	0.0073	0.0213	0.006	0.0071	0.0219	0.1473	0.0131	0.0142	0.0085	0.0834	0.0161	0.0085	0.0067	0.0064	0.1021	0.0934	0.0092	0.0103	0.0103	0.021	0.0113	0.013	0.1549
5	rs17667617	4252546	1.18	0.345943801679723	2.68	1.70857362779915	1.45399869155805	1.75370691190936	0.1319	0.0613	0.0087	0.0073	0.0213	0.006	0.0071	0.0219	0.1473	0.0131	0.0142	0.0085	0.0834	0.0161	0.0085	0.0067	0.0064	0.1021	0.0934	0.0092	0.0103	0.0103	0.021	0.0113	0.013	0.1549
5	rs72733430	4252832	1.18	0.345943801679723	2.65	1.83226616032001	1.44903890964278	1.74280162279204	0.1319	0.0613	0.0087	0.0073	0.0213	0.006	0.0071	0.0219	0.1473	0.0131	0.0142	0.0085	0.0834	0.0161	0.0085	0.0067	0.0064	0.1021	0.0933	0.0092	0.0103	0.0103	0.021	0.0113	0.013	0.1549
5	rs263734	4256610	1.18	0.345943801679723	2.65	1.83226616032001	1.4540979509027	1.74016474684737	0.1319	0.0613	0.0087	0.0073	0.0213	0.006	0.0071	0.0219	0.1474	0.0131	0.0142	0.0084	0.0834	0.0161	0.0085	0.0067	0.0064	0.1021	0.0933	0.0091	0.0103	0.0103	0.021	0.0113	0.013	0.1551
5	rs465637	4265252	1.18	0.345943801679723	2.65	1.83226616032001	1.47859136734476	1.68685207206069	0.1323	0.0614	0.0088	0.0073	0.0212	0.0058	0.0069	0.0216	0.148	0.0132	0.0141	0.0083	0.0834	0.016	0.0084	0.0067	0.0064	0.1024	0.0928	0.009	0.0102	0.0102	0.0208	0.0112	0.0133	0.1556
5	rs79363554	4268993	1.18	0.345943801679723	2.64	1.87463514709589	1.38874393129344	1.61204658843266	0.1324	0.0613	0.0087	0.0071	0.0211	0.0057	0.0067	0.0214	0.148	0.0133	0.014	0.0082	0.0839	0.0158	0.0083	0.0066	0.0064	0.1029	0.0927	0.0089	0.0102	0.0101	0.0209	0.0111	0.0133	0.1563
5	rs74581592	4269690	1.18	0.345943801679723	2.64	1.87463514709589	1.38630518566661	1.60978783962949	0.1324	0.0613	0.0087	0.0071	0.0211	0.0057	0.0067	0.0214	0.148	0.0133	0.014	0.0082	0.0839	0.0158	0.0083	0.0066	0.0064	0.1029	0.0927	0.0089	0.0102	0.0101	0.0209	0.0111	0.0133	0.1563
5	rs460779	4271117	1.18	0.345943801679723	2.64	1.87463514709589	1.37753897363362	1.62978581595013	0.1324	0.0613	0.0087	0.0071	0.0211	0.0057	0.0067	0.0214	0.148	0.0133	0.014	0.0082	0.084	0.0158	0.0083	0.0066	0.0064	0.1029	0.0927	0.0089	0.0102	0.0101	0.0209	0.0111	0.0133	0.1563
5	rs115522238	4274773	1.18	0.345943801679723	2.64	1.87463514709589	1.28515352286985	1.56748375658052	0.1328	0.0615	0.0086	0.007	0.021	0.0056	0.0066	0.0212	0.148	0.0133	0.014	0.0081	0.0843	0.0157	0.0083	0.0066	0.0064	0.1028	0.0927	0.0088	0.0101	0.0099	0.0209	0.0111	0.0134	0.1567
5	rs72733455	4277627	1.18	0.345943801679723	2.64	1.87463514709589	1.2714403369401	1.56091115178029	0.1329	0.0616	0.0085	0.007	0.021	0.0056	0.0066	0.0212	0.148	0.0133	0.014	0.0081	0.0844	0.0157	0.0083	0.0066	0.0064	0.1028	0.0926	0.0088	0.0101	0.0099	0.0209	0.011	0.0134	0.1567
5	rs465469	4279402	1.18	0.345943801679723	2.64	1.87463514709589	1.15168661285314	1.54156436835136	0.1331	0.0616	0.0085	0.0069	0.0209	0.0055	0.0066	0.0211	0.148	0.0133	0.0141	0.0081	0.0845	0.0157	0.0082	0.0065	0.0064	0.1028	0.0927	0.0088	0.0101	0.0099	0.0211	0.0109	0.0134	0.1568
5	rs255675	4281719	1.18	0.345943801679723	2.64	1.87463514709589	0.849523094345829	1.5965925786245	0.1352	0.0621	0.0079	0.0064	0.0205	0.0045	0.0056	0.02	0.1494	0.0128	0.0142	0.0076	0.086	0.0149	0.0083	0.0056	0.0061	0.1045	0.092	0.008	0.0092	0.0091	0.021	0.0099	0.0132	0.1615
5	rs11134043	4285241	1.18	0.345943801679723	2.63	1.91757534882317	0.823159627846498	1.56973326283103	0.1352	0.0621	0.0079	0.0063	0.0204	0.0045	0.0056	0.02	0.1494	0.0128	0.0142	0.0076	0.086	0.0149	0.0083	0.0055	0.0061	0.1045	0.092	0.008	0.0092	0.0091	0.021	0.0099	0.0133	0.1616
5	rs111281877	4288538	1.18	0.345943801679723	2.63	1.91757534882317	0.449804129009799	1.34167293578714	0.1355	0.0621	0.0079	0.0058	0.0204	0.0044	0.0054	0.0199	0.1496	0.0127	0.0143	0.008	0.0858	0.0153	0.0084	0.0055	0.006	0.1048	0.0917	0.0079	0.0091	0.0089	0.0212	0.0099	0.0133	0.162
5	rs12188540	4301293	1.18	0.345943801679723	2.63	1.91757534882317	0.492811521369133	1.3582252434021	0.1358	0.0619	0.0079	0.0057	0.0203	0.0043	0.0051	0.0197	0.1497	0.0125	0.0143	0.0079	0.0853	0.0152	0.0086	0.0054	0.0061	0.1055	0.0917	0.0078	0.0089	0.0089	0.0211	0.0099	0.0131	0.163
5	rs80007090	4301393	1.18	0.345943801679723	2.62	1.96108800414928	0.489186015675906	1.35788710243752	0.1358	0.0619	0.0079	0.0057	0.0203	0.0043	0.0051	0.0196	0.1497	0.0125	0.0143	0.0079	0.0853	0.0152	0.0086	0.0054	0.0061	0.1055	0.0917	0.0078	0.0089	0.0089	0.0212	0.0099	0.0131	0.163
5	rs149681609	4304354	1.18	0.345943801679723	2.63	1.91757534882317	0.501552698525	1.37464186534601	0.1358	0.0619	0.0079	0.0057	0.0203	0.0043	0.0051	0.0196	0.1497	0.0125	0.0143	0.0079	0.0853	0.0152	0.0086	0.0054	0.0061	0.1056	0.0917	0.0078	0.0089	0.0089	0.0212	0.0099	0.0131	0.163
5	rs72733461	4304879	1.18	0.345943801679723	2.63	1.91757534882317	0.503069444528123	1.37515011773055	0.1358	0.0618	0.0079	0.0057	0.0203	0.0043	0.0051	0.0196	0.1497	0.0125	0.0143	0.0079	0.0853	0.0152	0.0086	0.0054	0.0061	0.1056	0.0917	0.0078	0.0089	0.0089	0.0212	0.0099	0.0131	0.163
5	rs13183782	4309666	1.18	0.345943801679723	2.64	1.87463514709589	0.498525806551073	1.39244914810726	0.1358	0.0618	0.0079	0.0057	0.0203	0.0043	0.0051	0.0196	0.1498	0.0125	0.0143	0.0079	0.0853	0.0152	0.0086	0.0054	0.0061	0.1058	0.0916	0.0078	0.0089	0.0089	0.0212	0.0099	0.0131	0.163
5	rs261189	4325585	1.18	0.345943801679723	2.64	1.87463514709589	0.502879731051905	1.33880508547627	0.1359	0.0617	0.0078	0.0056	0.0202	0.0042	0.005	0.0196	0.1499	0.0123	0.0144	0.0078	0.0854	0.0152	0.0086	0.0054	0.0061	0.1064	0.0915	0.0079	0.0089	0.0089	0.0212	0.0099	0.0129	0.1631
5	rs111685434	4327162	1.18	0.345943801679723	2.64	1.87463514709589	0.505665635670478	1.34690519359963	0.1359	0.0617	0.0078	0.0056	0.0202	0.0042	0.005	0.0196	0.1499	0.0123	0.0144	0.0078	0.0854	0.0152	0.0086	0.0054	0.0061	0.1064	0.0915	0.0079	0.0089	0.0089	0.0212	0.0099	0.0129	0.1631
5	rs13162629	4335547	1.18	0.345943801679723	2.64	1.87463514709589	0.420926455005071	1.33105020155984	0.1352	0.0617	0.0078	0.0054	0.0202	0.0042	0.005	0.0197	0.1498	0.0123	0.0144	0.0079	0.0854	0.0153	0.0089	0.0054	0.006	0.1066	0.0914	0.008	0.0089	0.0089	0.0212	0.0099	0.0129	0.1633
5	rs13163896	4335595	1.18	0.345943801679723	2.67	1.74923671946615	0.420926455005071	1.33105020155984	0.1352	0.0617	0.0078	0.0054	0.0202	0.0042	0.005	0.0197	0.1498	0.0123	0.0144	0.0079	0.0854	0.0153	0.0089	0.0054	0.006	0.1066	0.0914	0.008	0.0089	0.0089	0.0212	0.0099	0.0129	0.1633
5	rs116154070	4337785	1.18	0.345943801679723	2.67	1.74923671946615	0.423364488693877	1.33576966299508	0.1352	0.0617	0.0078	0.0054	0.0202	0.0042	0.005	0.0197	0.1497	0.0123	0.0144	0.0079	0.0855	0.0153	0.0089	0.0054	0.006	0.1066	0.0914	0.008	0.0089	0.0089	0.0212	0.0099	0.0129	0.1633
5	rs12652867	4341237	1.18	0.345943801679723	2.67	1.74923671946615	0.434363280998113	1.34504819512344	0.1352	0.0617	0.0078	0.0054	0.0202	0.0042	0.005	0.0197	0.1498	0.0123	0.0144	0.0079	0.0854	0.0153	0.0089	0.0055	0.006	0.1066	0.0914	0.008	0.0089	0.0089	0.0212	0.0099	0.0129	0.1633
5	rs155356	4346529	1.18	0.345943801679723	2.67	1.74923671946615	0.462347594837665	1.38159067331839	0.1349	0.0616	0.0078	0.0055	0.02	0.0042	0.005	0.0197	0.1496	0.0123	0.0144	0.0079	0.0855	0.0153	0.0089	0.0055	0.0061	0.1067	0.0914	0.008	0.0089	0.009	0.0212	0.01	0.0129	0.1634
5	rs115251404	4354457	1.18	0.345943801679723	2.73	1.51371859856499	0.474506009308376	1.43687471662534	0.1349	0.0616	0.0078	0.0055	0.0199	0.0042	0.005	0.0197	0.1496	0.0123	0.0145	0.0079	0.0856	0.0154	0.009	0.0055	0.006	0.1068	0.0914	0.008	0.0089	0.009	0.0212	0.01	0.0129	0.1634
5	rs76872371	4360665	1.18	0.345943801679723	2.74	1.47642932789886	0.492874143293389	1.47175452876036	0.1349	0.0616	0.0078	0.0055	0.0195	0.0042	0.005	0.0198	0.1497	0.0123	0.0145	0.0079	0.0855	0.0154	0.009	0.0054	0.0059	0.1071	0.0914	0.0081	0.0089	0.009	0.0211	0.01	0.0129	0.1635
5	rs17727333	4361391	1.18	0.345943801679723	2.74	1.47642932789886	0.498966679830053	1.48975945818198	0.1349	0.0616	0.0078	0.0055	0.0195	0.0042	0.0049	0.0198	0.1497	0.0123	0.0145	0.0079	0.0855	0.0154	0.009	0.0054	0.0059	0.1072	0.0914	0.0081	0.0089	0.009	0.0211	0.0101	0.0129	0.1635
5	rs261117	4363529	1.18	0.345943801679723	2.76	1.40351999273484	0.495193849539101	1.48083835919179	0.1349	0.0616	0.0078	0.0055	0.0195	0.0042	0.0049	0.0198	0.1497	0.0123	0.0145	0.0079	0.0855	0.0154	0.009	0.0054	0.0059	0.1072	0.0914	0.0081	0.0089	0.0089	0.0211	0.0101	0.0129	0.1635
5	rs77189169	4366184	1.18	0.345943801679723	2.76	1.40351999273484	0.502753274480741	1.48375393146196	0.1349	0.0617	0.0079	0.0055	0.0195	0.0042	0.0049	0.0198	0.1497	0.0123	0.0145	0.0078	0.0855	0.0154	0.009	0.0054	0.0058	0.1072	0.0915	0.0081	0.0089	0.0089	0.0211	0.0101	0.0129	0.1635
5	rs11950758	4367386	1.18	0.345943801679723	2.76	1.40351999273484	0.500984485731658	1.45515270246316	0.1349	0.0617	0.0079	0.0055	0.0194	0.0042	0.0049	0.0198	0.1499	0.0123	0.0145	0.0077	0.0855	0.0154	0.0089	0.0054	0.0056	0.1072	0.0916	0.0081	0.0089	0.0089	0.0211	0.0101	0.0129	0.1634
5	rs261123	4367532	1.18	0.345943801679723	2.76	1.40351999273484	0.499029677021752	1.45104972146165	0.1349	0.0617	0.0079	0.0055	0.0194	0.0042	0.0049	0.0198	0.1499	0.0123	0.0145	0.0077	0.0856	0.0154	0.0089	0.0054	0.0056	0.1072	0.0916	0.0081	0.0089	0.0089	0.0212	0.0101	0.0129	0.1634
5	rs1909986	4369247	1.18	0.345943801679723	2.76	1.40351999273484	0.511705803331766	1.49920450357718	0.1349	0.0617	0.0078	0.0055	0.0194	0.0042	0.0049	0.0197	0.1499	0.0123	0.0145	0.0077	0.0856	0.0154	0.0089	0.0054	0.0055	0.1072	0.0916	0.0081	0.0089	0.0089	0.0212	0.0101	0.0129	0.1635
5	rs78788791	4375821	1.18	0.345943801679723	2.77	1.36789661096653	0.553087334750316	1.63657625561327	0.134	0.0619	0.0077	0.0056	0.0193	0.0042	0.0048	0.0195	0.1497	0.0126	0.0147	0.0079	0.086	0.0157	0.009	0.0054	0.0057	0.107	0.0909	0.0082	0.0089	0.0087	0.0214	0.0101	0.0132	0.1632
5	rs13175033	4375862	1.18	0.345943801679723	2.77	1.36789661096653	0.520540992912118	1.57804345669447	0.134	0.0619	0.0076	0.0056	0.0193	0.0042	0.0048	0.0195	0.1497	0.0126	0.0147	0.0079	0.086	0.0157	0.0091	0.0054	0.0058	0.107	0.0909	0.0082	0.0089	0.0087	0.0214	0.0101	0.0132	0.1631
5	rs261129	4376022	1.18	0.345943801679723	2.77	1.36789661096653	0.588329454415745	1.69437802203842	0.1338	0.0618	0.0076	0.0057	0.0192	0.0042	0.0048	0.0196	0.1496	0.0126	0.0147	0.0079	0.086	0.0157	0.0092	0.0055	0.0058	0.1067	0.0909	0.0083	0.0089	0.0087	0.0216	0.0101	0.0131	0.1631
5	rs77149078	4377782	1.18	0.345943801679723	2.78	1.33282513578435	0.643892503535418	1.80961815920457	0.1337	0.0619	0.0076	0.0057	0.0192	0.0042	0.0048	0.0196	0.1496	0.0127	0.0147	0.0079	0.0858	0.0157	0.0092	0.0055	0.0059	0.1066	0.0908	0.0083	0.0089	0.0088	0.0217	0.0101	0.0131	0.1631
5	rs4701855	4380725	1.19	0.311838986457593	2.82	1.19802221324668	0.649225614323695	1.75370691190936	0.1334	0.0621	0.0076	0.0057	0.0193	0.0043	0.0048	0.0197	0.1498	0.0128	0.0148	0.008	0.0853	0.0158	0.0093	0.0055	0.006	0.1061	0.0905	0.0084	0.009	0.0088	0.0219	0.0102	0.0132	0.1629
5	rs72733488	4382878	1.19	0.311838986457593	2.84	1.13388392478305	0.75794586113522	2.02542912208454	0.1334	0.062	0.0076	0.0057	0.0193	0.0043	0.0048	0.0197	0.1498	0.0128	0.0148	0.008	0.0852	0.0158	0.0093	0.0055	0.006	0.1061	0.0905	0.0084	0.009	0.0088	0.0219	0.0102	0.0132	0.1629
5	rs75739840	4387716	1.19	0.311838986457593	2.87	1.0417097985148	0.897962285880847	2.29854649566498	0.1332	0.062	0.0076	0.0057	0.0193	0.0043	0.0048	0.0197	0.1498	0.0128	0.0148	0.008	0.0851	0.0158	0.0093	0.0055	0.006	0.1059	0.0904	0.0085	0.009	0.0088	0.022	0.0103	0.0132	0.163
5	rs13169860	4397105	1.19	0.311838986457593	2.89	0.982923819582558	0.934215990168739	2.20822214446531	0.1327	0.062	0.0077	0.0058	0.0192	0.0043	0.0049	0.0197	0.1498	0.0129	0.0149	0.0082	0.0845	0.0161	0.0094	0.0055	0.0061	0.1053	0.0899	0.0085	0.0091	0.0089	0.0221	0.0104	0.0133	0.1634
5	rs16873384	4398411	1.2	0.280131383133392	2.89	0.982923819582558	0.281971619395818	1.34994484359605	0.1278	0.0622	0.0089	0.006	0.0191	0.0047	0.0056	0.02	0.1496	0.0138	0.0159	0.0088	0.0857	0.0173	0.0104	0.0056	0.0062	0.1031	0.0836	0.0091	0.0094	0.0094	0.0232	0.011	0.0139	0.1645
5	rs7722827	4398977	1.19	0.311838986457593	2.89	0.982923819582558	0.209030933900761	1.18703087539755	0.1248	0.0625	0.0095	0.0059	0.019	0.005	0.0059	0.0208	0.1497	0.0143	0.0166	0.0091	0.0864	0.0179	0.0108	0.0057	0.0062	0.1021	0.0803	0.0092	0.0096	0.0096	0.0237	0.0113	0.0142	0.1649
5	rs261198	4399383	1.19	0.311838986457593	2.89	0.982923819582558	0.238785243283156	1.34386669253851	0.1226	0.062	0.01	0.0059	0.0192	0.0052	0.0063	0.0212	0.1493	0.0147	0.0171	0.0093	0.0863	0.0181	0.0111	0.0061	0.0066	0.1007	0.0795	0.0097	0.0098	0.0099	0.0238	0.0115	0.0144	0.1643
5	rs4702673	4403708	1.16	0.421630287221885	2.9	0.954322971774498	0.547938442865015	2.37794972043393	0.1181	0.061	0.0109	0.0061	0.0199	0.0059	0.0075	0.0218	0.1485	0.0158	0.0173	0.0098	0.0876	0.0188	0.0122	0.0067	0.0068	0.0961	0.0791	0.0108	0.0101	0.0108	0.0251	0.0121	0.0147	0.161
5	rs74341830	4404687	1.16	0.421630287221885	2.89	0.982923819582558	0.611761029213044	2.42053149235219	0.1177	0.0609	0.0109	0.0062	0.02	0.0059	0.0076	0.0219	0.1485	0.0159	0.0174	0.0099	0.0876	0.0189	0.0123	0.0068	0.0068	0.0957	0.0791	0.0109	0.0101	0.0109	0.0253	0.0121	0.0149	0.1605
5	rs62346668	4405130	1.16	0.421630287221885	2.89	0.982923819582558	0.614189891945833	2.44645589719105	0.1176	0.0609	0.0109	0.0062	0.02	0.0059	0.0076	0.0219	0.1485	0.0159	0.0174	0.0099	0.0876	0.0189	0.0123	0.0068	0.0068	0.0956	0.0791	0.0109	0.0101	0.0109	0.0253	0.0121	0.0149	0.1604
5	rs7718259	4405918	1.16	0.421630287221885	2.9	0.954322971774498	0.613703765504507	2.54142469608557	0.1176	0.061	0.011	0.0062	0.02	0.0059	0.0076	0.0219	0.1485	0.0159	0.0174	0.01	0.0875	0.019	0.0124	0.0069	0.0069	0.0955	0.0791	0.0109	0.0101	0.0109	0.0253	0.0121	0.0149	0.1603
5	rs11955008	4406510	1.16	0.421630287221885	2.89	0.982923819582558	0.594677927558126	2.53495684919913	0.1176	0.0608	0.011	0.0062	0.02	0.0059	0.0076	0.0219	0.1485	0.0159	0.0174	0.01	0.0876	0.019	0.0124	0.0069	0.0069	0.0955	0.0791	0.0109	0.0102	0.0109	0.0253	0.012	0.015	0.1603
5	rs4702677	4407484	1.16	0.421630287221885	2.89	0.982923819582558	0.590578523910435	2.70057494611176	0.1174	0.0608	0.011	0.0062	0.0202	0.006	0.0076	0.0219	0.1485	0.016	0.0175	0.0103	0.0875	0.019	0.0124	0.0069	0.0069	0.0954	0.0786	0.0109	0.0102	0.0111	0.0252	0.0121	0.0151	0.1601
5	rs6890665	4409999	1.16	0.421630287221885	2.9	0.954322971774498	0.592899906781708	2.70206409635683	0.1169	0.0608	0.011	0.0061	0.0203	0.006	0.0077	0.0218	0.1487	0.0161	0.0176	0.0106	0.0877	0.0189	0.0124	0.0069	0.0069	0.0954	0.0782	0.0109	0.0102	0.0112	0.0251	0.0122	0.0152	0.1598
5	rs10040412	4417602	1.16	0.421630287221885	2.9	0.954322971774498	0.63794317301456	2.83758718490046	0.1168	0.061	0.0111	0.006	0.0204	0.006	0.0077	0.0217	0.1489	0.0162	0.0176	0.0107	0.0876	0.0188	0.0125	0.0069	0.0069	0.0954	0.0779	0.0109	0.0102	0.0113	0.0249	0.0122	0.0153	0.1598
5	rs62343480	4419546	1.16	0.421630287221885	2.9	0.954322971774498	0.600232930500531	2.76973209499101	0.1168	0.061	0.011	0.006	0.0204	0.006	0.0077	0.0217	0.1489	0.0162	0.0176	0.0108	0.0877	0.0188	0.0124	0.0069	0.0069	0.0954	0.078	0.0109	0.0102	0.0113	0.0249	0.0122	0.0153	0.1598
5	rs76047880	4423839	1.16	0.421630287221885	2.9	0.954322971774498	0.607676684412888	2.83571544748677	0.1167	0.061	0.0111	0.0059	0.0203	0.006	0.0077	0.0217	0.1488	0.0162	0.0176	0.011	0.0877	0.0188	0.0124	0.0069	0.0069	0.0951	0.0781	0.0109	0.0102	0.0113	0.0249	0.0123	0.0153	0.1598
5	rs17739603	4427015	1.16	0.421630287221885	2.9	0.954322971774498	0.610998586390672	2.86230693895989	0.1167	0.061	0.0111	0.0059	0.0203	0.006	0.0077	0.0217	0.1488	0.0162	0.0176	0.011	0.0877	0.0188	0.0124	0.0069	0.0069	0.095	0.0781	0.0109	0.0102	0.0113	0.0249	0.0123	0.0153	0.1598
5	rs17677758	4428838	1.16	0.421630287221885	2.91	0.926247013494653	0.665560579995481	2.8778625430857	0.1167	0.061	0.0111	0.0058	0.0203	0.006	0.0077	0.0217	0.1488	0.0162	0.0176	0.011	0.0877	0.0188	0.0125	0.0069	0.0069	0.095	0.0781	0.0109	0.0102	0.0113	0.0249	0.0123	0.0153	0.1598
5	rs9313080	4437973	1.16	0.421630287221885	2.92	0.898693461391643	0.709046916214497	2.93078299738243	0.1167	0.0612	0.0111	0.0056	0.0204	0.006	0.0077	0.0216	0.1487	0.0162	0.0176	0.011	0.0878	0.0188	0.0125	0.0069	0.0068	0.0949	0.0785	0.0108	0.0102	0.0113	0.0249	0.0124	0.0152	0.1595
5	rs6887047	4439786	1.16	0.421630287221885	2.91	0.926247013494653	0.853295263358726	3.20126197992117	0.1168	0.0616	0.0112	0.0056	0.0205	0.006	0.0076	0.0219	0.1479	0.0161	0.0176	0.0114	0.0873	0.019	0.0127	0.0069	0.0068	0.0941	0.0785	0.0108	0.0101	0.0114	0.0249	0.0127	0.0156	0.1591
5	rs114829091	4441786	1.16	0.421630287221885	2.91	0.926247013494653	1.53237448697606	3.85613663000937	0.1163	0.0627	0.0112	0.0051	0.021	0.006	0.0075	0.0217	0.1446	0.0164	0.0174	0.0115	0.0875	0.0196	0.0133	0.0065	0.0067	0.0943	0.0785	0.0102	0.0097	0.0113	0.025	0.0134	0.0158	0.1608
5	rs115063471	4469486	1.13	0.554827224596281	2.91	0.926247013494653	2.60905640721963	4.30498636884637	0.1159	0.0634	0.0112	0.0047	0.0212	0.006	0.0075	0.0215	0.142	0.0167	0.0172	0.0115	0.0877	0.02	0.0138	0.0063	0.0066	0.0946	0.0785	0.0097	0.0095	0.0111	0.0252	0.0139	0.016	0.1621
5	rs17740048	4469806	1.13	0.554827224596281	2.94	0.845143312120842	2.63521063489081	4.28003582558337	0.1159	0.0634	0.0112	0.0047	0.0212	0.006	0.0075	0.0215	0.142	0.0167	0.0172	0.0115	0.0877	0.02	0.0138	0.0063	0.0066	0.0946	0.0785	0.0097	0.0095	0.011	0.0252	0.0139	0.016	0.1621
5	rs115071920	4471599	1.13	0.554827224596281	2.93	0.871659766409689	2.63800026954766	4.2958234021762	0.1159	0.0633	0.0112	0.0047	0.0213	0.006	0.0075	0.0215	0.1419	0.0167	0.0172	0.0115	0.0879	0.02	0.0138	0.0063	0.0066	0.0946	0.0785	0.0097	0.0094	0.011	0.0252	0.0139	0.016	0.1621
5	rs9313082	4474329	1.13	0.554827224596281	2.93	0.871659766409689	2.52018436221178	4.36409796025984	0.1159	0.0635	0.0112	0.0047	0.0214	0.006	0.0075	0.0215	0.1416	0.0167	0.0171	0.0116	0.0879	0.02	0.0139	0.0063	0.0067	0.0947	0.0785	0.0097	0.0094	0.011	0.0253	0.014	0.0161	0.1623
5	rs10066908	4478547	1.13	0.554827224596281	2.93	0.871659766409689	2.51803157896155	4.40627835344692	0.1158	0.0635	0.0113	0.0047	0.0213	0.006	0.0074	0.0215	0.1415	0.0167	0.017	0.0116	0.088	0.0199	0.0139	0.0062	0.0066	0.0948	0.079	0.0097	0.0094	0.011	0.0253	0.014	0.016	0.162
5	rs73037376	4481844	1.13	0.554827224596281	2.93	0.871659766409689	2.52054321487463	4.40041792542871	0.1157	0.0635	0.0113	0.0047	0.0213	0.006	0.0074	0.0215	0.1416	0.0167	0.017	0.0116	0.088	0.0199	0.0139	0.0062	0.0066	0.0948	0.079	0.0097	0.0094	0.011	0.0253	0.014	0.016	0.162
5	rs13167384	4490108	1.13	0.554827224596281	2.93	0.871659766409689	2.53982483466816	4.46081150891907	0.1156	0.0637	0.0112	0.0047	0.0213	0.006	0.0074	0.0215	0.1415	0.0167	0.017	0.0116	0.0881	0.0199	0.0139	0.0062	0.0066	0.0949	0.0792	0.0097	0.0094	0.0109	0.0253	0.0141	0.016	0.1619
5	rs77758095	4494632	1.13	0.554827224596281	2.93	0.871659766409689	2.54582216007545	4.40119927796885	0.1156	0.0636	0.0112	0.0047	0.0213	0.0059	0.0074	0.0215	0.1415	0.0167	0.017	0.0116	0.0881	0.0199	0.0139	0.0062	0.0066	0.0949	0.0792	0.0097	0.0094	0.0109	0.0253	0.014	0.016	0.1619
5	rs921392	4515553	1.12	0.604706511137083	2.93	0.871659766409689	2.42541542675173	4.29660316423501	0.1164	0.0636	0.0111	0.0047	0.0215	0.0059	0.0074	0.0213	0.1415	0.0167	0.0169	0.0118	0.0881	0.0198	0.0139	0.0061	0.0068	0.0952	0.0791	0.0097	0.0092	0.0109	0.0253	0.0138	0.0163	0.1613
5	rs115396848	4515797	1.12	0.604706511137083	2.93	0.871659766409689	2.42175232108348	4.2593830728516	0.1164	0.0635	0.0111	0.0047	0.0215	0.0059	0.0074	0.0214	0.1415	0.0167	0.0169	0.0118	0.0882	0.0198	0.0138	0.0061	0.0068	0.0952	0.0791	0.0097	0.0092	0.0108	0.0253	0.0138	0.0162	0.1613
5	rs1450822	4520856	1.12	0.604706511137083	2.93	0.871659766409689	2.343711867018	4.07797788153819	0.1174	0.0634	0.011	0.0049	0.0218	0.0058	0.0075	0.0216	0.1416	0.0168	0.0169	0.012	0.0889	0.0196	0.0139	0.0061	0.0069	0.095	0.0791	0.0098	0.009	0.0106	0.0255	0.0136	0.0168	0.1591
5	rs57263812	4521291	1.12	0.604706511137083	2.94	0.845143312120842	2.37663939309555	4.11680603005535	0.1171	0.0634	0.011	0.0049	0.0218	0.0058	0.0075	0.0216	0.1418	0.0168	0.0169	0.0121	0.0888	0.0196	0.0139	0.0061	0.0069	0.095	0.0791	0.0098	0.009	0.0106	0.0255	0.0135	0.0168	0.159
5	rs115444730	4522737	1.12	0.604706511137083	2.94	0.845143312120842	2.46760620703673	4.12612959359982	0.1171	0.0634	0.011	0.0049	0.0217	0.0058	0.0075	0.0216	0.1417	0.0168	0.0169	0.0121	0.0888	0.0196	0.014	0.0061	0.0069	0.095	0.0791	0.0098	0.009	0.0106	0.0255	0.0136	0.0168	0.159
5	rs7733851	4533500	1.11	0.657414555049712	2.94	0.845143312120842	2.55903164234683	3.89747692946286	0.1168	0.0636	0.011	0.005	0.0217	0.0058	0.0077	0.0215	0.1418	0.0168	0.017	0.012	0.0888	0.0197	0.0141	0.0062	0.0069	0.0949	0.0792	0.0098	0.0089	0.0104	0.0255	0.0134	0.0168	0.1593
5	rs17690946	4557126	1.11	0.657414555049712	2.94	0.845143312120842	2.49737008971924	3.38972545976813	0.1168	0.0642	0.0105	0.0052	0.0219	0.0056	0.0077	0.0212	0.1424	0.0166	0.0168	0.0115	0.0899	0.02	0.0138	0.0062	0.007	0.0953	0.0776	0.0097	0.0083	0.0103	0.0254	0.0133	0.0172	0.1598
5	rs293090	4563324	1.11	0.657414555049712	2.95	0.819141413036571	2.44316465448425	3.36398814335085	0.1168	0.0642	0.0105	0.0052	0.0219	0.0056	0.0077	0.0212	0.1424	0.0166	0.0168	0.0115	0.0899	0.02	0.0138	0.0062	0.007	0.0954	0.0776	0.0097	0.0083	0.0103	0.0254	0.0133	0.0172	0.1598
5	rs11744510	4570005	1.11	0.657414555049712	2.95	0.819141413036571	2.49343489315208	3.35674710788576	0.1168	0.0642	0.0105	0.0052	0.0219	0.0056	0.0077	0.0212	0.1425	0.0166	0.0168	0.0115	0.0899	0.02	0.0137	0.0062	0.007	0.0953	0.0775	0.0097	0.0082	0.0103	0.0253	0.0132	0.0172	0.1598
5	rs77242473	4571510	1.11	0.657414555049712	2.95	0.819141413036571	2.47438257770726	3.34569802029533	0.1169	0.0643	0.0104	0.0053	0.0219	0.0056	0.0077	0.0212	0.1426	0.0166	0.0168	0.0114	0.0899	0.0201	0.0137	0.0062	0.0071	0.0952	0.0773	0.0096	0.0082	0.0102	0.0253	0.0132	0.0172	0.1599
5	rs1030490	4574945	1.11	0.657414555049712	2.95	0.819141413036571	2.14620113909867	2.86942762614727	0.1181	0.0647	0.0096	0.006	0.0219	0.0058	0.0078	0.0206	0.1431	0.0168	0.0168	0.0111	0.09	0.0209	0.0134	0.0065	0.0075	0.0945	0.0758	0.0093	0.0077	0.01	0.0248	0.0128	0.0173	0.1614
5	rs62342399	4575065	1.11	0.657414555049712	2.95	0.819141413036571	2.13155681441545	2.83215952511133	0.1182	0.0649	0.0095	0.006	0.0219	0.0058	0.0078	0.0205	0.1433	0.0168	0.0168	0.011	0.0898	0.0209	0.0133	0.0065	0.0075	0.0944	0.0757	0.0092	0.0076	0.01	0.0247	0.0127	0.0173	0.1618
5	rs16873641	4578894	1.12	0.604706511137083	2.96	0.793651312900757	1.80895996433824	2.55251697979382	0.1191	0.0659	0.0089	0.0062	0.022	0.006	0.0077	0.0205	0.1444	0.0166	0.0166	0.011	0.0887	0.0208	0.0126	0.0067	0.0079	0.0939	0.0751	0.0087	0.0072	0.0099	0.0238	0.0124	0.0171	0.1645
5	rs10063020	4581034	1.11	0.657414555049712	2.97	0.768670182966371	1.77335010673732	2.4637574241592	0.1191	0.0661	0.0089	0.0062	0.022	0.006	0.0077	0.0209	0.1444	0.0166	0.0166	0.011	0.0884	0.0208	0.0126	0.0067	0.0079	0.0938	0.075	0.0087	0.0072	0.0099	0.0237	0.0123	0.0171	0.1645
5	rs293101	4582220	1.12	0.604706511137083	2.97	0.768670182966371	1.75197503361825	2.42439043782436	0.1191	0.0661	0.0089	0.0062	0.0221	0.006	0.0077	0.0209	0.1441	0.0166	0.0166	0.0111	0.0884	0.0208	0.0126	0.0068	0.008	0.094	0.0751	0.0087	0.0072	0.0099	0.0237	0.0123	0.0171	0.1647
5	rs115710162	4582316	1.12	0.604706511137083	2.98	0.744195120258389	1.78562007962638	2.44737581851553	0.1192	0.0661	0.0089	0.0062	0.0221	0.0059	0.0077	0.0209	0.1441	0.0166	0.0165	0.0111	0.0883	0.0208	0.0125	0.0068	0.0079	0.0939	0.075	0.0087	0.0072	0.0099	0.0237	0.0123	0.017	0.1647
5	rs73735325	4586935	1.12	0.604706511137083	3	0.696751202985924	1.93017041719132	2.42733109033252	0.1221	0.0667	0.0085	0.0066	0.0218	0.0059	0.0076	0.0194	0.1451	0.0163	0.0161	0.0114	0.09	0.0202	0.0114	0.0069	0.0084	0.0933	0.0751	0.0083	0.0068	0.0092	0.0222	0.0118	0.0168	0.1666
5	rs10068606	4588708	1.11	0.657414555049712	3	0.696751202985924	2.45608784121109	2.65408676625394	0.1238	0.0677	0.0082	0.0067	0.0213	0.006	0.0076	0.0179	0.1457	0.0161	0.0161	0.0113	0.0912	0.0198	0.0109	0.0069	0.0087	0.0932	0.0747	0.0079	0.0066	0.0087	0.0212	0.0116	0.017	0.1679
5	rs16873651	4589364	1.11	0.657414555049712	3	0.696751202985924	2.46867577461532	2.6587313878474	0.1238	0.0677	0.0081	0.0067	0.0214	0.006	0.0076	0.0179	0.1457	0.0161	0.0161	0.0112	0.0913	0.0198	0.0108	0.0069	0.0087	0.0931	0.0744	0.008	0.0066	0.0087	0.0212	0.0116	0.0171	0.168
5	rs7730075	4600961	1.11	0.657414555049712	3	0.696751202985924	2.57069748375249	2.53698938993723	0.1245	0.068	0.0078	0.0068	0.0212	0.0058	0.0074	0.0177	0.1463	0.016	0.0159	0.011	0.0915	0.0198	0.0106	0.0068	0.0086	0.093	0.0745	0.0079	0.0065	0.0085	0.0212	0.0114	0.0172	0.1685
5	rs76508387	4603027	1.11	0.657414555049712	3	0.696751202985924	2.58225913304173	2.5297839843004	0.1246	0.068	0.0078	0.0068	0.0212	0.0058	0.0074	0.0177	0.1463	0.0161	0.0159	0.011	0.0912	0.0197	0.0106	0.0068	0.0086	0.093	0.0744	0.008	0.0065	0.0085	0.0212	0.0114	0.0172	0.1686
5	rs115221969	4605342	1.11	0.657414555049712	3.01	0.673776155564303	2.56624569782145	2.5107660956422	0.1247	0.0681	0.0078	0.0068	0.0212	0.0058	0.0074	0.0177	0.1464	0.0162	0.0159	0.011	0.0912	0.0197	0.0106	0.0068	0.0086	0.093	0.0744	0.008	0.0065	0.0085	0.0212	0.0113	0.0173	0.1686
5	rs1346577	4605479	1.11	0.657414555049712	3.03	0.629303794260587	2.58105405000978	2.49656007578594	0.1248	0.0681	0.0078	0.0068	0.0212	0.0058	0.0074	0.0177	0.1464	0.0162	0.0159	0.011	0.0911	0.0197	0.0106	0.0068	0.0086	0.093	0.0744	0.008	0.0065	0.0085	0.0213	0.0114	0.0173	0.1684
5	rs72735655	4608358	1.11	0.657414555049712	3.03	0.629303794260587	2.56299859813007	2.51316546595191	0.1249	0.0681	0.0077	0.0068	0.0212	0.0058	0.0074	0.0177	0.1465	0.0161	0.0159	0.0109	0.0911	0.0196	0.0105	0.0068	0.0086	0.093	0.0744	0.008	0.0065	0.0085	0.0213	0.0113	0.0173	0.1686
5	rs13171304	4611913	1.11	0.657414555049712	3.03	0.629303794260587	2.45893617776003	2.37171712843139	0.125	0.0681	0.0077	0.0069	0.0211	0.0059	0.0074	0.0177	0.1466	0.0161	0.016	0.0108	0.0911	0.0195	0.0103	0.0068	0.0087	0.093	0.0743	0.008	0.0065	0.0084	0.0215	0.0113	0.0171	0.1688
5	rs74932848	4612355	1.11	0.657414555049712	3.03	0.629303794260587	2.46534870641467	2.39427398260958	0.125	0.0682	0.0077	0.0069	0.0211	0.0059	0.0074	0.0177	0.1466	0.0161	0.016	0.0108	0.0911	0.0195	0.0103	0.0068	0.0087	0.093	0.0743	0.008	0.0065	0.0084	0.0215	0.0113	0.0171	0.1688
5	rs75470921	4623260	1.11	0.657414555049712	3.03	0.629303794260587	2.52700526984291	2.41446895461219	0.1252	0.0684	0.0077	0.0069	0.021	0.0059	0.0074	0.0175	0.1468	0.016	0.0159	0.0107	0.0908	0.0195	0.0102	0.0068	0.0087	0.0929	0.0743	0.008	0.0066	0.0083	0.0217	0.0112	0.0172	0.1692
5	rs293129	4625767	1.11	0.657414555049712	3.05	0.586779315918157	2.5083511210991	2.42733109033252	0.1253	0.0685	0.0076	0.007	0.021	0.0059	0.0074	0.0175	0.1469	0.016	0.016	0.0106	0.0906	0.0195	0.0102	0.0068	0.0087	0.0928	0.0743	0.0079	0.0065	0.0083	0.0218	0.0111	0.0171	0.1693
5	rs28654458	4630252	1.12	0.604706511137083	3.05	0.586779315918157	2.65305554001633	2.19841658586195	0.126	0.0695	0.0072	0.0069	0.0212	0.0057	0.0071	0.0171	0.147	0.0161	0.016	0.0103	0.0901	0.0194	0.01	0.0067	0.0086	0.0929	0.0746	0.0078	0.0065	0.008	0.0221	0.0108	0.017	0.1704
5	rs115450952	4631022	1.12	0.604706511137083	3.05	0.586779315918157	2.60325521194037	2.16178686629306	0.1263	0.0699	0.0071	0.0069	0.0214	0.0057	0.007	0.0169	0.1468	0.0161	0.016	0.0102	0.0898	0.0193	0.01	0.0066	0.0086	0.0928	0.0751	0.0078	0.0064	0.0079	0.0222	0.0106	0.017	0.1708
5	rs293102	4632694	1.1	0.712999886098274	3.05	0.586779315918157	2.48509390333858	1.95681178217323	0.1273	0.0722	0.0067	0.0067	0.0218	0.0055	0.0064	0.0159	0.1464	0.016	0.016	0.0096	0.0883	0.0188	0.0097	0.0061	0.0084	0.0927	0.0771	0.0078	0.0063	0.0077	0.0229	0.0097	0.0166	0.1724
5	rs293105	4633275	1.09	0.771508143262462	3.05	0.586779315918157	1.93082870576701	1.72347820586005	0.1279	0.0726	0.0066	0.0063	0.0217	0.0054	0.006	0.0155	0.1473	0.016	0.0161	0.0093	0.0883	0.0187	0.0095	0.0059	0.0081	0.0927	0.0778	0.0078	0.0062	0.0076	0.0232	0.0094	0.0164	0.1729
5	rs293111	4636324	1.09	0.771508143262462	3.05	0.586779315918157	1.6753194690313	1.61482725149957	0.1282	0.0729	0.0065	0.0061	0.0217	0.0053	0.0059	0.0152	0.1478	0.016	0.0163	0.0092	0.0882	0.0187	0.0093	0.0057	0.0079	0.0924	0.0781	0.0079	0.0062	0.0077	0.0231	0.0094	0.0164	0.1732
5	rs35124788	4637094	1.09	0.771508143262462	3.05	0.586779315918157	1.63682541335171	1.56713772312946	0.1282	0.073	0.0065	0.0061	0.0217	0.0053	0.0059	0.0152	0.1478	0.016	0.0163	0.0092	0.0882	0.0187	0.0093	0.0057	0.0079	0.0925	0.0781	0.0079	0.0062	0.0077	0.0231	0.0094	0.0164	0.1732
5	rs115513567	4637347	1.09	0.771508143262462	3.05	0.586779315918157	1.62110396841352	1.58740051877571	0.1282	0.073	0.0065	0.0061	0.0217	0.0053	0.0059	0.0152	0.1478	0.0159	0.0163	0.0092	0.0883	0.0187	0.0093	0.0057	0.0078	0.0925	0.0781	0.0079	0.0062	0.0077	0.0231	0.0093	0.0164	0.1732
5	rs79513073	4637977	1.09	0.771508143262462	3.05	0.586779315918157	1.59197781116563	1.58722716231191	0.1282	0.073	0.0065	0.0061	0.0217	0.0053	0.0058	0.0152	0.1478	0.0159	0.0164	0.0092	0.0884	0.0187	0.0093	0.0057	0.0078	0.0924	0.0781	0.0079	0.0062	0.0077	0.0231	0.0093	0.0164	0.1732
5	rs7713961	4638885	1.09	0.771508143262462	3.05	0.586779315918157	1.60389358884106	1.53276720659512	0.1281	0.073	0.0065	0.0061	0.0218	0.0052	0.0058	0.0151	0.1477	0.0158	0.0164	0.0092	0.0885	0.0187	0.0093	0.0057	0.0078	0.0924	0.0782	0.0079	0.0062	0.0077	0.0231	0.0093	0.0164	0.1733
5	rs56746453	4641221	1.08	0.832982220188166	3.05	0.586779315918157	1.58244768808708	1.45378483451823	0.1282	0.0732	0.0065	0.0061	0.0218	0.0051	0.0058	0.0151	0.1479	0.0158	0.0164	0.0092	0.0885	0.0188	0.0093	0.0057	0.0078	0.0922	0.0783	0.0079	0.0062	0.0078	0.0232	0.0093	0.0165	0.1732
5	rs116735707	4643971	1.08	0.832982220188166	3.05	0.586779315918157	1.52045190596321	1.34167293578714	0.1283	0.0735	0.0066	0.0059	0.0218	0.005	0.0056	0.0151	0.1481	0.0158	0.0164	0.009	0.0886	0.0189	0.0092	0.0056	0.0077	0.0919	0.0783	0.008	0.0063	0.0078	0.0232	0.0093	0.0166	0.1731
5	rs11134061	4644642	1.08	0.832982220188166	3.05	0.586779315918157	1.46722206395374	1.29960377646778	0.1284	0.0736	0.0066	0.0059	0.0218	0.005	0.0056	0.0151	0.1481	0.0159	0.0164	0.009	0.0885	0.0189	0.0092	0.0056	0.0077	0.0916	0.0782	0.008	0.0063	0.008	0.0234	0.0093	0.0166	0.1729
5	rs2399809	4645484	1.08	0.832982220188166	3.05	0.586779315918157	1.44319441135847	1.27581080845264	0.1284	0.0739	0.0066	0.0059	0.0218	0.005	0.0056	0.015	0.1489	0.016	0.0165	0.009	0.0886	0.0189	0.0092	0.0056	0.0076	0.091	0.0781	0.008	0.0063	0.008	0.0234	0.0092	0.0166	0.1727
5	rs76157887	4649033	1.08	0.832982220188166	3.05	0.586779315918157	1.13366835380984	1.14668367966234	0.1287	0.0745	0.0067	0.0057	0.0218	0.0048	0.0054	0.0148	0.1498	0.0159	0.0165	0.0088	0.089	0.0192	0.009	0.0053	0.0072	0.0915	0.0774	0.0078	0.0062	0.0081	0.0236	0.0093	0.0168	0.172
5	rs115326359	4649997	1.08	0.832982220188166	3.05	0.586779315918157	1.14633284150384	1.15769243671641	0.1287	0.0746	0.0067	0.0056	0.0218	0.0048	0.0054	0.0148	0.1499	0.0159	0.0165	0.0089	0.0891	0.0192	0.009	0.0054	0.0072	0.0915	0.0771	0.0078	0.0062	0.0081	0.0237	0.0093	0.0168	0.172
5	rs6874821	4650276	1.08	0.832982220188166	3.04	0.607799794750251	1.15177743932698	1.16476773030681	0.1287	0.0746	0.0067	0.0056	0.0218	0.0048	0.0054	0.0148	0.1499	0.016	0.0165	0.0089	0.0891	0.0192	0.009	0.0054	0.0072	0.0915	0.0771	0.0078	0.0062	0.0081	0.0237	0.0093	0.0168	0.1718
5	rs7720797	4651572	1.08	0.832982220188166	3.01	0.673776155564303	1.13529353416396	1.14143249490796	0.1287	0.0746	0.0067	0.0056	0.0218	0.0048	0.0054	0.0148	0.1499	0.016	0.0165	0.0089	0.0893	0.0192	0.009	0.0054	0.0072	0.0915	0.077	0.0078	0.0063	0.0081	0.0237	0.0093	0.0168	0.1718
5	rs4702892	4655828	1.08	0.832982220188166	3.01	0.673776155564303	0.998183629650123	1.03123935282336	0.129	0.0747	0.0066	0.0055	0.0219	0.0047	0.0053	0.0145	0.1506	0.0162	0.0165	0.0088	0.0893	0.0191	0.0088	0.0052	0.0071	0.0918	0.0767	0.0079	0.0064	0.0081	0.024	0.0094	0.0167	0.171
5	rs66559905	4666170	1.08	0.832982220188166	3.01	0.673776155564303	0.840802280994064	0.863315249352881	0.1292	0.0749	0.0066	0.0053	0.0219	0.0046	0.0051	0.0146	0.1509	0.0163	0.0164	0.0088	0.09	0.0188	0.0083	0.0052	0.0068	0.0909	0.0763	0.0081	0.0066	0.0081	0.0244	0.0095	0.0166	0.1717
5	rs77899860	4667881	1.08	0.832982220188166	3.01	0.673776155564303	0.669167316249062	0.803310296136216	0.1292	0.075	0.0066	0.0052	0.0218	0.0046	0.0052	0.0147	0.1511	0.0164	0.0165	0.0089	0.09	0.0187	0.0083	0.005	0.0066	0.091	0.0758	0.0081	0.0067	0.0081	0.0245	0.0094	0.0166	0.1714
5	rs114788097	4669805	1.09	0.771508143262462	3.01	0.673776155564303	0.611761029213044	0.822031705462646	0.1293	0.075	0.0066	0.0052	0.0218	0.0046	0.0052	0.0147	0.1511	0.0164	0.0165	0.0089	0.09	0.0187	0.0084	0.0049	0.0066	0.091	0.0757	0.0082	0.0068	0.0082	0.0247	0.0095	0.0166	0.1711
5	rs4543236	4672567	1.09	0.771508143262462	3.01	0.673776155564303	0.574918808661447	0.748461238146164	0.1294	0.075	0.0066	0.0052	0.0218	0.0046	0.0052	0.0148	0.1511	0.0165	0.0165	0.0089	0.0899	0.0187	0.0084	0.0049	0.0065	0.0911	0.0756	0.0082	0.0068	0.0082	0.0247	0.0095	0.0165	0.1711
5	rs12515510	4672920	1.09	0.771508143262462	2.99	0.72022314582581	0.536664772887019	0.804688262815214	0.1291	0.075	0.0066	0.0052	0.0218	0.0047	0.0052	0.0148	0.1511	0.0165	0.0165	0.0089	0.0896	0.0186	0.0084	0.005	0.0065	0.0912	0.0755	0.0082	0.0068	0.0083	0.0249	0.0095	0.0165	0.1711
5	rs7730916	4675409	1.09	0.771508143262462	2.99	0.72022314582581	0.188836491945702	0.516591700114848	0.1295	0.0753	0.0068	0.0049	0.0217	0.0043	0.0049	0.0149	0.1495	0.0163	0.0168	0.0087	0.092	0.018	0.0084	0.0043	0.0057	0.0894	0.0752	0.0086	0.0078	0.0084	0.0262	0.0095	0.015	0.1733
5	rs77519069	4679412	1.07	0.897462410887183	2.99	0.72022314582581	0.209630766270777	0.389468952418388	0.1286	0.0763	0.0066	0.0045	0.0213	0.0044	0.0044	0.0146	0.1494	0.0164	0.0167	0.0085	0.0932	0.0179	0.0089	0.0041	0.0054	0.0875	0.0747	0.0092	0.0086	0.0085	0.0275	0.0094	0.0141	0.175
5	rs57732534	4679976	1.07	0.897462410887183	2.95	0.819141413036571	0.205135887177394	0.371633636829433	0.1286	0.0764	0.0066	0.0045	0.0213	0.0044	0.0044	0.0146	0.1494	0.0164	0.0167	0.0085	0.0932	0.0179	0.0089	0.0041	0.0054	0.0875	0.0747	0.0092	0.0086	0.0085	0.0275	0.0094	0.0141	0.175
5	rs55833198	4680091	1.07	0.897462410887183	2.95	0.819141413036571	0.178081033205242	0.394349922762874	0.1286	0.0764	0.0068	0.0045	0.0213	0.0044	0.0044	0.0146	0.1493	0.0164	0.0167	0.0085	0.0932	0.0178	0.0089	0.0041	0.0053	0.0875	0.0747	0.0092	0.0086	0.0084	0.0273	0.0094	0.0141	0.175
5	rs67062454	4682076	1.07	0.897462410887183	2.93	0.871659766409689	0.159841097695471	0.366455098977251	0.1287	0.0763	0.0068	0.0044	0.0211	0.0044	0.0044	0.0146	0.1493	0.0164	0.0167	0.0085	0.0931	0.0178	0.0089	0.0041	0.0054	0.0875	0.0748	0.0092	0.0086	0.0084	0.0274	0.0094	0.0141	0.1751
5	rs55971744	4684979	1.07	0.897462410887183	2.91	0.926247013494653	0.161799565314387	0.404032420911187	0.1287	0.0763	0.0068	0.0044	0.0211	0.0045	0.0043	0.0146	0.1493	0.0164	0.0167	0.0085	0.0929	0.0179	0.0089	0.0041	0.0053	0.0876	0.0749	0.0092	0.0086	0.0084	0.0274	0.0093	0.0141	0.1751
5	rs72735684	4688020	1.07	0.897462410887183	2.89	0.982923819582558	0.175141781476767	0.44365672767458	0.1287	0.0763	0.0068	0.0044	0.0211	0.0045	0.0043	0.0146	0.1492	0.0164	0.0167	0.0085	0.0928	0.0179	0.0089	0.004	0.0053	0.0876	0.0748	0.0092	0.0086	0.0084	0.0274	0.0093	0.0141	0.1756
5	rs6885274	4695085	1.07	0.897462410887183	2.89	0.982923819582558	0.17198061273491	0.427134877645668	0.1288	0.0762	0.0068	0.0043	0.0211	0.0044	0.0043	0.0146	0.1489	0.0164	0.0167	0.0086	0.0926	0.0179	0.0088	0.004	0.0053	0.0877	0.075	0.0091	0.0087	0.0084	0.0278	0.0093	0.014	0.1756
5	rs4702912	4699217	1.07	0.897462410887183	2.89	0.982923819582558	0.141056945960094	0.375055049758403	0.129	0.076	0.0066	0.0043	0.0211	0.0044	0.0044	0.0146	0.1487	0.0164	0.0167	0.0086	0.0925	0.0178	0.0087	0.004	0.0052	0.0874	0.0753	0.0091	0.0088	0.0084	0.0279	0.0092	0.0139	0.1765
5	rs72735691	4701236	1.07	0.897462410887183	2.89	0.982923819582558	0.148318485278724	0.389084330824566	0.1292	0.0762	0.0066	0.0042	0.0211	0.0044	0.0044	0.0146	0.1488	0.0164	0.0166	0.0085	0.0925	0.0178	0.0087	0.0039	0.0051	0.0876	0.0751	0.0092	0.0088	0.0084	0.0278	0.0093	0.0138	0.1767
5	rs4702916	4708380	1.07	0.897462410887183	2.9	0.954322971774498	0.139820351278893	0.315479169740318	0.1294	0.0763	0.0066	0.004	0.021	0.0043	0.0043	0.0146	0.1491	0.0164	0.0167	0.0085	0.0925	0.0178	0.0087	0.0039	0.005	0.0879	0.075	0.0092	0.0089	0.0083	0.0277	0.0093	0.0137	0.1767
5	rs1501753	4717396	1.07	0.897462410887183	2.9	0.954322971774498	0.133919819563139	0.245884239650522	0.1295	0.0764	0.0066	0.004	0.021	0.0043	0.0043	0.0146	0.1492	0.0164	0.0166	0.0085	0.0925	0.0177	0.0087	0.0038	0.005	0.0879	0.075	0.0092	0.0089	0.0083	0.0277	0.0093	0.0137	0.1768
5	rs7727102	4720585	1.07	0.897462410887183	2.88	1.01205197621114	0.134629713022208	0.224503833117382	0.1295	0.0764	0.0065	0.0039	0.021	0.0042	0.0043	0.0145	0.1492	0.0164	0.0166	0.0085	0.0925	0.0177	0.0087	0.0038	0.0049	0.088	0.075	0.0092	0.009	0.0083	0.0278	0.0093	0.0137	0.1768
5	rs34375440	4723173	1.07	0.897462410887183	2.87	1.0417097985148	0.155056589292098	0.281298917916753	0.1293	0.0765	0.0065	0.0039	0.021	0.0042	0.0043	0.0145	0.1492	0.0163	0.0166	0.0085	0.0925	0.0176	0.0087	0.0038	0.0049	0.088	0.0749	0.0092	0.009	0.0083	0.0278	0.0093	0.0137	0.177
5	rs1393119	4738462	1.07	0.897462410887183	2.87	1.0417097985148	0.231954160650615	0.250256959150218	0.1272	0.0775	0.0063	0.0037	0.0209	0.0042	0.0041	0.0142	0.1491	0.0162	0.0163	0.0083	0.0926	0.0173	0.0087	0.0039	0.0047	0.0891	0.074	0.0091	0.0098	0.0085	0.0282	0.009	0.0131	0.1797
5	rs4702946	4745979	1.07	0.897462410887183	2.87	1.0417097985148	0.226944733846243	0.230172975102048	0.1272	0.0775	0.0063	0.0037	0.0209	0.0042	0.0041	0.0142	0.1491	0.0162	0.0163	0.0083	0.0927	0.0173	0.0087	0.0039	0.0047	0.0892	0.074	0.0091	0.0099	0.0085	0.0282	0.009	0.0131	0.1798
5	rs72735701	4746887	1.07	0.897462410887183	2.87	1.0417097985148	0.231234807930608	0.242982741623154	0.1271	0.0775	0.0063	0.0037	0.0209	0.0042	0.0041	0.0142	0.149	0.0162	0.0163	0.0083	0.0926	0.0173	0.0087	0.0039	0.0047	0.0892	0.0739	0.0091	0.0099	0.0085	0.0282	0.009	0.0131	0.1798
5	rs76897043	4759105	1.07	0.897462410887183	2.85	1.10262356492582	0.245769663615214	0.13675774220584	0.1269	0.0777	0.0062	0.0037	0.0209	0.0042	0.004	0.0142	0.1488	0.0162	0.0163	0.0083	0.0925	0.0172	0.0088	0.0038	0.0046	0.0896	0.0737	0.0091	0.01	0.0085	0.0284	0.0089	0.013	0.1806
5	rs114248643	4760281	1.07	0.897462410887183	2.85	1.10262356492582	0.251091750829314	0.14817249413562	0.1269	0.0777	0.0062	0.0037	0.0209	0.0042	0.004	0.0142	0.1488	0.0162	0.0163	0.0083	0.0925	0.0172	0.0088	0.0038	0.0046	0.0896	0.0737	0.0091	0.01	0.0085	0.0284	0.0089	0.013	0.1806
5	rs79992493	4766097	1.07	0.897462410887183	2.85	1.10262356492582	0.263601284833904	0.168900772879718	0.1269	0.0777	0.0062	0.0037	0.0209	0.0042	0.004	0.0142	0.1487	0.0162	0.0163	0.0083	0.0924	0.0171	0.0088	0.0038	0.0046	0.0896	0.0737	0.0091	0.01	0.0085	0.0283	0.0088	0.013	0.1809
5	rs1501756	4776814	1.07	0.897462410887183	2.85	1.10262356492582	0.340900963506416	0.0836901834674393	0.1269	0.0776	0.0061	0.0035	0.0208	0.0041	0.0038	0.0141	0.1485	0.0161	0.0162	0.0081	0.0916	0.0171	0.0088	0.0037	0.0045	0.0902	0.0732	0.009	0.0104	0.0085	0.0284	0.0086	0.0128	0.1833
5	rs4391137	4777057	1.07	0.897462410887183	2.85	1.10262356492582	0.319243511337656	0.0581758570842213	0.1267	0.0777	0.0061	0.0035	0.0208	0.0041	0.0038	0.0141	0.1486	0.0161	0.0163	0.0081	0.0915	0.0171	0.0088	0.0036	0.0044	0.0906	0.0736	0.009	0.0104	0.0085	0.0278	0.0086	0.0128	0.1834
5	rs79267964	4778242	1.08	0.832982220188166	2.84	1.13388392478305	0.361898650005593	0.0914732154460973	0.1265	0.0778	0.006	0.0034	0.0207	0.004	0.0037	0.0142	0.1487	0.0161	0.0163	0.008	0.0915	0.0171	0.0088	0.0036	0.0044	0.0906	0.0734	0.0089	0.0105	0.0085	0.0279	0.0085	0.0125	0.1842
5	rs16874048	4780903	1.09	0.771508143262462	2.84	1.13388392478305	0.525372958804713	0.0950290950788296	0.1259	0.0785	0.0059	0.0031	0.0206	0.0038	0.0035	0.0144	0.149	0.016	0.0165	0.0077	0.0917	0.0168	0.0089	0.0033	0.0041	0.0908	0.0725	0.0087	0.0106	0.0084	0.028	0.008	0.0125	0.1869
5	rs77397897	4790619	1.09	0.771508143262462	2.84	1.13388392478305	0.523566539300139	0.0559175756741333	0.1258	0.0786	0.0059	0.0031	0.0205	0.0038	0.0035	0.0144	0.1491	0.016	0.0166	0.0077	0.0915	0.0168	0.0089	0.0032	0.0041	0.0908	0.0725	0.0087	0.0106	0.0084	0.028	0.0079	0.0125	0.1874
5	rs1173233	4791110	1.09	0.771508143262462	2.84	1.13388392478305	0.513364882326297	0.038242683594239	0.1258	0.0786	0.0059	0.003	0.0205	0.0038	0.0035	0.0144	0.1491	0.016	0.0166	0.0077	0.0915	0.0167	0.0089	0.0032	0.0041	0.0908	0.0725	0.0087	0.0106	0.0084	0.028	0.0079	0.0125	0.1874
5	rs73048578	4792006	1.09	0.771508143262462	2.83	1.16568278487026	0.525502101999406	0.0467405359611238	0.1258	0.0786	0.0058	0.003	0.0205	0.0038	0.0035	0.0144	0.1491	0.0159	0.0166	0.0077	0.0914	0.0167	0.0089	0.0032	0.0041	0.0908	0.0725	0.0087	0.0107	0.0084	0.028	0.0079	0.0125	0.1875
5	rs1173244	4795041	1.08	0.832982220188166	2.83	1.16568278487026	0.558857036330369	0.0216304487048716	0.1257	0.0787	0.0059	0.0031	0.0205	0.0038	0.0034	0.0145	0.149	0.0159	0.0166	0.0076	0.0914	0.0167	0.009	0.0032	0.004	0.0907	0.0724	0.0087	0.0109	0.0084	0.0281	0.0079	0.0126	0.1877
5	rs1173179	4803549	1.09	0.771508143262462	2.83	1.16568278487026	0.647801498286915	0.0649729111615026	0.1247	0.0791	0.0061	0.0028	0.0204	0.0034	0.003	0.0144	0.1499	0.0159	0.0166	0.0077	0.0919	0.0167	0.0092	0.003	0.0034	0.0901	0.0729	0.0084	0.0113	0.0082	0.0283	0.0077	0.0125	0.1887
5	rs115561786	4809405	1.09	0.771508143262462	2.83	1.16568278487026	0.719084237444731	0.175953530831188	0.1246	0.0792	0.0062	0.0027	0.0203	0.003	0.0027	0.0143	0.1508	0.0159	0.0169	0.0077	0.0925	0.0166	0.0092	0.0028	0.0029	0.0911	0.0726	0.0079	0.0108	0.0081	0.0281	0.0074	0.0124	0.1898
5	rs79314937	4819490	1.09	0.771508143262462	2.83	1.16568278487026	0.705936983294609	0.153287601628678	0.1246	0.0792	0.0062	0.0027	0.0203	0.0029	0.0027	0.0143	0.1508	0.0159	0.0169	0.0077	0.0925	0.0166	0.0092	0.0027	0.0029	0.0911	0.0726	0.0078	0.0108	0.0081	0.0281	0.0073	0.0124	0.1898
5	rs1452037	4825712	1.09	0.771508143262462	2.82	1.19802221324668	0.701357254838014	0.13730679929143	0.1246	0.0792	0.0062	0.0027	0.0203	0.0029	0.0027	0.0143	0.1508	0.0159	0.0169	0.0077	0.0925	0.0166	0.0092	0.0027	0.0029	0.0911	0.0726	0.0078	0.0108	0.0081	0.0281	0.0073	0.0124	0.1898
5	rs72737729	4827967	1.09	0.771508143262462	2.82	1.19802221324668	0.690918326435152	0.120145074782239	0.1246	0.0792	0.0062	0.0027	0.0203	0.0029	0.0027	0.0144	0.1508	0.0159	0.0169	0.0077	0.0925	0.0166	0.0092	0.0027	0.0029	0.0912	0.0726	0.0078	0.0108	0.0081	0.0281	0.0073	0.0124	0.1899
5	rs816472	4829327	1.09	0.771508143262462	2.82	1.19802221324668	0.688575554179083	0.117195942938933	0.1246	0.0792	0.0062	0.0027	0.0203	0.0029	0.0027	0.0144	0.1508	0.0159	0.0169	0.0077	0.0925	0.0166	0.0092	0.0027	0.0029	0.0912	0.0726	0.0078	0.0108	0.0081	0.0281	0.0073	0.0124	0.1899
5	rs17701132	4837176	1.09	0.771508143262462	2.82	1.19802221324668	0.699514348541549	0.134569598715413	0.1248	0.0792	0.0061	0.0026	0.0203	0.0028	0.0026	0.0145	0.1511	0.0159	0.0169	0.0076	0.0926	0.0166	0.0092	0.0027	0.0028	0.0914	0.0729	0.0076	0.0107	0.008	0.0282	0.0072	0.0124	0.1897
5	rs17701155	4837192	1.09	0.771508143262462	2.82	1.19802221324668	0.694732919433296	0.133661706529128	0.1248	0.0792	0.0061	0.0026	0.0203	0.0028	0.0026	0.0145	0.1511	0.0159	0.0169	0.0076	0.0925	0.0167	0.0092	0.0027	0.0028	0.0915	0.0729	0.0076	0.0107	0.008	0.0282	0.0072	0.0124	0.1897
5	rs77415277	4839548	1.09	0.771508143262462	2.81	1.23090422469309	0.697747193335597	0.129335498023477	0.1248	0.0792	0.0061	0.0026	0.0203	0.0028	0.0026	0.0145	0.1511	0.0159	0.0169	0.0076	0.0925	0.0167	0.0092	0.0027	0.0028	0.0915	0.0729	0.0076	0.0107	0.008	0.0282	0.0072	0.0124	0.1897
5	rs860987	4853391	1.1	0.712999886098274	2.81	1.23090422469309	0.655723242717866	0.0988806819688679	0.1248	0.0793	0.0061	0.0025	0.0203	0.0028	0.0026	0.0145	0.1512	0.0159	0.0169	0.0076	0.0927	0.0167	0.0091	0.0027	0.0028	0.0916	0.073	0.0076	0.0106	0.008	0.0281	0.0072	0.0124	0.1896
5	rs71596725	4856507	1.1	0.712999886098274	2.82	1.19802221324668	0.660238759035078	0.101645008448666	0.1248	0.0793	0.0061	0.0025	0.0203	0.0028	0.0026	0.0145	0.1512	0.0159	0.0168	0.0076	0.0927	0.0167	0.0091	0.0027	0.0028	0.0916	0.073	0.0076	0.0106	0.008	0.0281	0.0072	0.0124	0.1896
5	rs816467	4872310	1.1	0.712999886098274	2.82	1.19802221324668	0.699146026768855	0.0885899300173812	0.125	0.0793	0.006	0.0025	0.0203	0.0027	0.0026	0.0145	0.1512	0.016	0.0168	0.0075	0.0928	0.0168	0.0092	0.0027	0.0028	0.0917	0.0733	0.0075	0.0105	0.0079	0.0282	0.007	0.0123	0.1895
5	rs190277586	4872931	1.1	0.712999886098274	2.82	1.19802221324668	0.713574542278262	0.101236627245305	0.1251	0.0793	0.006	0.0025	0.0203	0.0027	0.0026	0.0145	0.1512	0.016	0.0168	0.0075	0.0928	0.0168	0.0092	0.0027	0.0028	0.0917	0.0732	0.0075	0.0104	0.0079	0.0282	0.007	0.0122	0.1894
5	rs74996903	4876056	1.09	0.771508143262462	2.82	1.19802221324668	0.717891359766854	0.112059669825211	0.1252	0.0793	0.006	0.0023	0.0203	0.0026	0.0026	0.0145	0.1514	0.016	0.0168	0.0075	0.0928	0.0169	0.0092	0.0026	0.0028	0.0918	0.0733	0.0074	0.0104	0.0079	0.0284	0.007	0.0121	0.1893
5	rs72737735	4876636	1.09	0.771508143262462	2.79	1.29830379804321	0.721920837935661	0.118493618503065	0.1253	0.0793	0.006	0.0023	0.0203	0.0026	0.0026	0.0145	0.1514	0.016	0.0168	0.0075	0.0927	0.0169	0.0091	0.0026	0.0028	0.0918	0.0733	0.0074	0.0104	0.0079	0.0284	0.007	0.0121	0.1893
5	rs570260	4881885	1.1	0.712999886098274	2.74	1.47642932789886	0.739421495526917	0.128262199424977	0.1254	0.0794	0.006	0.0023	0.0203	0.0026	0.0026	0.0145	0.1515	0.016	0.0168	0.0074	0.0927	0.0169	0.0091	0.0026	0.0028	0.0919	0.0732	0.0073	0.0103	0.0079	0.0284	0.007	0.0121	0.1893
5	rs62337717	4883271	1.1	0.712999886098274	2.74	1.47642932789886	0.754057349089675	0.158078914483586	0.1254	0.0794	0.006	0.0023	0.0203	0.0026	0.0026	0.0145	0.1517	0.016	0.0168	0.0074	0.0927	0.0169	0.0091	0.0026	0.0028	0.0918	0.0732	0.0073	0.0102	0.0079	0.0285	0.007	0.0121	0.1894
5	rs1968828	4886332	1.1	0.712999886098274	2.74	1.47642932789886	0.785021947821057	0.268792868923807	0.1253	0.0796	0.006	0.0023	0.0203	0.0026	0.0027	0.0146	0.1518	0.016	0.0168	0.0074	0.0925	0.017	0.0091	0.0026	0.0028	0.0918	0.0733	0.0073	0.0101	0.0079	0.0285	0.007	0.012	0.1891
5	rs17752940	4886607	1.1	0.712999886098274	2.74	1.47642932789886	0.774280513963215	0.266955133940926	0.1253	0.0796	0.006	0.0023	0.0203	0.0026	0.0027	0.0147	0.1519	0.0159	0.0168	0.0074	0.0924	0.017	0.0091	0.0026	0.0028	0.0918	0.0733	0.0073	0.0101	0.0079	0.0285	0.007	0.012	0.1891
5	rs4308452	4886982	1.1	0.712999886098274	2.74	1.47642932789886	0.773356215287808	0.27236458532069	0.1253	0.0796	0.006	0.0023	0.0203	0.0026	0.0027	0.0147	0.1518	0.0159	0.0168	0.0074	0.0924	0.017	0.0091	0.0026	0.0028	0.0918	0.0733	0.0073	0.0101	0.0079	0.0285	0.007	0.012	0.1891
5	rs79541887	4894806	1.1	0.712999886098274	2.74	1.47642932789886	0.825613616734306	0.372519822611965	0.1253	0.0796	0.006	0.0023	0.0203	0.0026	0.0027	0.0147	0.1519	0.0159	0.0168	0.0074	0.0923	0.0169	0.0091	0.0026	0.0028	0.0918	0.0733	0.0073	0.0101	0.0079	0.0285	0.007	0.012	0.189
5	rs77362329	4896482	1.1	0.712999886098274	2.73	1.51371859856499	0.826485139666151	0.400022488922671	0.1252	0.0796	0.006	0.0023	0.0204	0.0026	0.0027	0.0147	0.1519	0.0159	0.0168	0.0074	0.0921	0.017	0.0091	0.0026	0.0028	0.0918	0.0735	0.0073	0.01	0.0079	0.0285	0.007	0.0119	0.1888
5	rs116738447	4907548	1.12	0.604706511137083	2.73	1.51371859856499	0.274812785273974	0.131672330810134	0.1241	0.08	0.0062	0.0027	0.0207	0.0029	0.0032	0.0158	0.1526	0.0161	0.0177	0.0077	0.0877	0.0172	0.009	0.0029	0.003	0.092	0.0763	0.0075	0.0089	0.0083	0.0294	0.0072	0.0123	0.1849
5	rs116035008	4914826	1.11	0.657414555049712	2.74	1.47642932789886	0.244503414052615	0.135570888800064	0.1239	0.08	0.0063	0.0027	0.0208	0.003	0.0033	0.016	0.1527	0.0161	0.0178	0.0077	0.0867	0.0173	0.009	0.003	0.003	0.092	0.0769	0.0075	0.0087	0.0084	0.0295	0.0073	0.0123	0.1841
5	rs62337722	4916902	1.11	0.657414555049712	2.73	1.51371859856499	0.238742208410178	0.128709003578474	0.1239	0.08	0.0063	0.0028	0.0208	0.003	0.0034	0.0161	0.1528	0.0162	0.0178	0.0077	0.0864	0.0173	0.009	0.003	0.0031	0.092	0.0771	0.0075	0.0086	0.0084	0.0296	0.0073	0.0124	0.1839
5	rs662368	4922271	1.11	0.657414555049712	2.73	1.51371859856499	0.216741180492852	0.0878169919829966	0.1238	0.08	0.0063	0.0028	0.0208	0.003	0.0034	0.0161	0.1526	0.0162	0.0178	0.0078	0.0864	0.0173	0.009	0.003	0.0031	0.0919	0.0771	0.0075	0.0086	0.0084	0.0296	0.0073	0.0124	0.1838
5	rs78297304	4922915	1.11	0.657414555049712	2.73	1.51371859856499	0.220675775423035	0.104108688783079	0.1238	0.08	0.0063	0.0028	0.0208	0.003	0.0034	0.0161	0.1526	0.0162	0.0178	0.0078	0.0864	0.0173	0.009	0.003	0.0031	0.0919	0.0771	0.0075	0.0086	0.0084	0.0296	0.0073	0.0124	0.1838
5	rs11954958	4923757	1.11	0.657414555049712	2.73	1.51371859856499	0.221665616753045	0.119187917616413	0.1238	0.08	0.0063	0.0028	0.0208	0.003	0.0034	0.0161	0.1526	0.0162	0.0178	0.0078	0.0863	0.0173	0.009	0.003	0.0031	0.0919	0.0771	0.0075	0.0086	0.0085	0.0296	0.0073	0.0124	0.1837
5	rs48128	4929407	1.11	0.657414555049712	2.75	1.43969700504398	0.176190851789799	0.100910383449072	0.1237	0.08	0.0064	0.003	0.0208	0.003	0.0034	0.0162	0.1525	0.0162	0.0179	0.0079	0.0859	0.0173	0.0089	0.003	0.0031	0.0919	0.0775	0.0076	0.0085	0.0086	0.0297	0.0073	0.0125	0.1835
5	rs891157	4938277	1.11	0.657414555049712	2.76	1.40351999273484	0.211677445829914	0.0732976358894361	0.1232	0.0797	0.0065	0.0037	0.0211	0.0032	0.0035	0.0162	0.1518	0.0161	0.0179	0.008	0.0854	0.0172	0.009	0.0031	0.0031	0.0928	0.078	0.0076	0.0084	0.0085	0.0297	0.0074	0.0126	0.1826
5	rs607841	4938396	1.11	0.657414555049712	2.76	1.40351999273484	0.221706913879732	0.0914732154460973	0.1231	0.0797	0.0065	0.0037	0.0211	0.0032	0.0034	0.0162	0.152	0.0162	0.0179	0.008	0.0854	0.0171	0.009	0.0031	0.0031	0.0928	0.078	0.0076	0.0084	0.0084	0.0297	0.0074	0.0126	0.1826
5	rs6868240	4938915	1.11	0.657414555049712	2.75	1.43969700504398	0.221706913879732	0.115388302334708	0.123	0.0795	0.0065	0.0038	0.0211	0.0032	0.0034	0.0162	0.152	0.0162	0.0179	0.008	0.0854	0.0171	0.0089	0.0031	0.0031	0.0928	0.0781	0.0076	0.0084	0.0084	0.0297	0.0075	0.0126	0.1826
5	rs11134086	4941242	1.11	0.657414555049712	2.75	1.43969700504398	0.664984318143752	0.0908466920878404	0.123	0.0792	0.0071	0.0052	0.0211	0.0034	0.0037	0.0169	0.1504	0.0159	0.0179	0.0081	0.0835	0.0166	0.0091	0.0031	0.0035	0.0929	0.0783	0.0081	0.0079	0.0088	0.0305	0.0077	0.0127	0.1815
5	rs445245	4944080	1.11	0.657414555049712	2.75	1.43969700504398	0.668300898103921	0.183816025136893	0.1231	0.0789	0.0071	0.0052	0.0212	0.0034	0.0037	0.017	0.1501	0.0158	0.0179	0.0082	0.083	0.0165	0.009	0.0031	0.0036	0.093	0.0783	0.0081	0.0078	0.0089	0.0306	0.0076	0.0134	0.1812
5	rs77484	4949284	1.11	0.657414555049712	2.75	1.43969700504398	0.599271100056347	0.250144533136699	0.1231	0.0774	0.0076	0.0054	0.0214	0.0035	0.0039	0.0175	0.1498	0.0158	0.0178	0.0083	0.0826	0.0162	0.0089	0.0031	0.0036	0.093	0.0792	0.0083	0.0077	0.0091	0.0309	0.008	0.0139	0.1799
5	rs1366431	4959279	1.11	0.657414555049712	2.75	1.43969700504398	0.473031521821282	0.308981186909106	0.1232	0.0768	0.0079	0.0053	0.0216	0.0036	0.0039	0.0178	0.1496	0.0158	0.0176	0.0084	0.0825	0.016	0.0088	0.0031	0.0037	0.0921	0.0793	0.0085	0.0075	0.0093	0.0309	0.0085	0.014	0.1801
5	rs40646	4977136	1.11	0.657414555049712	2.75	1.43969700504398	0.576334325868164	0.425032262035792	0.1233	0.0742	0.0081	0.0053	0.0219	0.0036	0.0038	0.0182	0.149	0.0159	0.0178	0.0082	0.0831	0.0156	0.0089	0.003	0.0038	0.0928	0.0798	0.0085	0.0072	0.0094	0.0311	0.0089	0.0138	0.1806
5	rs40468	4982814	1.11	0.657414555049712	2.75	1.43969700504398	0.539472808582026	0.349675121601528	0.1233	0.0741	0.0081	0.0053	0.0219	0.0036	0.0038	0.0183	0.1489	0.0159	0.0178	0.0082	0.0831	0.0156	0.0089	0.003	0.0038	0.0929	0.0798	0.0085	0.0072	0.0094	0.0312	0.009	0.0138	0.1806
5	rs12513607	4983619	1.11	0.657414555049712	2.75	1.43969700504398	0.56331951665273	0.400926996813227	0.1233	0.074	0.0081	0.0053	0.0219	0.0036	0.0038	0.0183	0.1489	0.0159	0.0178	0.0082	0.0831	0.0156	0.0089	0.003	0.0038	0.0929	0.0798	0.0085	0.0072	0.0094	0.0312	0.009	0.0138	0.1806
5	rs116465546	4992505	1.11	0.657414555049712	2.75	1.43969700504398	0.652006720789769	0.45645788601567	0.1233	0.0736	0.0082	0.0053	0.0219	0.0036	0.0038	0.0183	0.1486	0.0159	0.0178	0.0081	0.0834	0.0155	0.009	0.0031	0.0038	0.0928	0.08	0.0085	0.0072	0.0094	0.0312	0.009	0.0138	0.1806
5	rs62339981	4993530	1.11	0.657414555049712	2.75	1.43969700504398	0.675971740794444	0.4762433615825	0.1233	0.0736	0.0082	0.0053	0.0219	0.0035	0.0038	0.0183	0.1486	0.0159	0.0179	0.0081	0.0834	0.0155	0.009	0.0031	0.0038	0.0928	0.08	0.0085	0.0072	0.0094	0.0312	0.009	0.0138	0.1806
5	rs114541913	4994013	1.11	0.657414555049712	2.75	1.43969700504398	0.678149882078267	0.471107793464998	0.1233	0.0736	0.0082	0.0053	0.0219	0.0035	0.0038	0.0183	0.1486	0.0159	0.0179	0.0081	0.0834	0.0155	0.009	0.0031	0.0038	0.0928	0.08	0.0085	0.0072	0.0094	0.0312	0.009	0.0138	0.1806
5	rs249472	5002228	1.11	0.657414555049712	2.75	1.43969700504398	0.711197797617293	0.401314814892964	0.1237	0.0721	0.0085	0.0055	0.022	0.0035	0.0037	0.0186	0.1471	0.016	0.018	0.0081	0.0841	0.0154	0.009	0.0033	0.004	0.0919	0.0805	0.0087	0.0073	0.0095	0.0313	0.0093	0.0137	0.1805
5	rs30485	5009457	1.11	0.657414555049712	2.75	1.43969700504398	0.863927389051438	0.324813677246017	0.124	0.0709	0.0086	0.0057	0.0221	0.0035	0.0037	0.0188	0.1463	0.0161	0.0182	0.0084	0.0845	0.0154	0.0092	0.0032	0.0041	0.0919	0.0805	0.0086	0.0074	0.0095	0.0316	0.0093	0.0138	0.1801
5	rs72737800	5013358	1.11	0.657414555049712	2.75	1.43969700504398	0.9180844991999	0.402608285225537	0.124	0.0708	0.0086	0.0057	0.0221	0.0035	0.0037	0.0188	0.1462	0.0161	0.0182	0.0084	0.0846	0.0154	0.0092	0.0032	0.0041	0.0919	0.0806	0.0086	0.0074	0.0095	0.0316	0.0093	0.0138	0.1801
5	rs55645531	5020081	1.11	0.657414555049712	2.74	1.47642932789886	0.943833573696771	0.448046253849475	0.124	0.0707	0.0086	0.0057	0.0221	0.0035	0.0037	0.0188	0.1461	0.0161	0.0182	0.0084	0.0846	0.0155	0.0092	0.0032	0.0041	0.092	0.0807	0.0086	0.0074	0.0095	0.0316	0.0093	0.0138	0.18
5	rs12653269	5022661	1.11	0.657414555049712	2.74	1.47642932789886	0.953576116904457	0.445783551215112	0.124	0.0707	0.0087	0.0057	0.0221	0.0035	0.0037	0.0188	0.1461	0.0161	0.0182	0.0084	0.0846	0.0155	0.0092	0.0032	0.0041	0.092	0.0807	0.0086	0.0074	0.0095	0.0316	0.0093	0.0138	0.18
5	rs249456	5036347	1.1	0.712999886098274	2.74	1.47642932789886	1.05315711278741	0.733267884565402	0.124	0.0689	0.0089	0.0056	0.022	0.0035	0.0034	0.0193	0.1445	0.0166	0.0186	0.0088	0.0851	0.0156	0.0094	0.0029	0.004	0.0922	0.0817	0.0088	0.0075	0.0097	0.032	0.0094	0.0141	0.1788
5	rs173622	5038035	1.1	0.712999886098274	2.73	1.51371859856499	1.05359538998059	0.667315258765785	0.124	0.0688	0.009	0.0056	0.022	0.0035	0.0034	0.0193	0.1444	0.0166	0.0187	0.0089	0.0852	0.0156	0.0094	0.0029	0.004	0.0923	0.0818	0.0088	0.0075	0.0098	0.032	0.0095	0.0141	0.1786
5	rs72650147	5038608	1.1	0.712999886098274	2.73	1.51371859856499	1.08667454330308	0.67261014272731	0.124	0.0687	0.009	0.0056	0.022	0.0036	0.0034	0.0193	0.1443	0.0166	0.0187	0.0089	0.0852	0.0155	0.0094	0.0029	0.004	0.0923	0.0819	0.0088	0.0075	0.0098	0.032	0.0095	0.0141	0.1786
5	rs387172	5038977	1.1	0.712999886098274	2.74	1.47642932789886	1.07542583117075	0.646378243774	0.124	0.0687	0.009	0.0056	0.022	0.0036	0.0034	0.0193	0.1442	0.0166	0.0187	0.0089	0.0852	0.0155	0.0094	0.0029	0.004	0.0923	0.0819	0.0088	0.0075	0.0098	0.032	0.0095	0.0141	0.1786
5	rs379006	5039187	1.1	0.712999886098274	2.74	1.47642932789886	1.07551422064308	0.647691408214262	0.124	0.0687	0.009	0.0056	0.022	0.0036	0.0034	0.0193	0.1442	0.0166	0.0187	0.0089	0.0852	0.0155	0.0094	0.0029	0.004	0.0923	0.0819	0.0088	0.0075	0.0098	0.032	0.0095	0.0141	0.1786
5	rs16874620	5042752	1.1	0.712999886098274	2.74	1.47642932789886	1.13646784722524	0.731167291906236	0.1239	0.0686	0.009	0.0056	0.022	0.0035	0.0034	0.0193	0.1443	0.0166	0.0187	0.0089	0.0853	0.0156	0.0094	0.0029	0.0039	0.0922	0.082	0.0088	0.0075	0.0098	0.032	0.0095	0.0142	0.1783
5	rs113311257	5045325	1.1	0.712999886098274	2.73	1.51371859856499	1.13972229135839	0.798720698822564	0.1238	0.0685	0.009	0.0056	0.022	0.0035	0.0034	0.0193	0.1442	0.0168	0.0187	0.0089	0.0854	0.0156	0.0094	0.0029	0.0039	0.0923	0.0821	0.0088	0.0075	0.0098	0.032	0.0095	0.0142	0.178
5	rs78327398	5048828	1.1	0.712999886098274	2.73	1.51371859856499	1.13529353416396	0.884971137740132	0.1236	0.0682	0.009	0.0056	0.022	0.0036	0.0035	0.0194	0.1441	0.0169	0.0187	0.0089	0.0856	0.0156	0.0094	0.0029	0.0039	0.0924	0.0822	0.0089	0.0076	0.0099	0.0321	0.0094	0.0142	0.1777
5	rs272188	5050480	1.1	0.712999886098274	2.73	1.51371859856499	1.06616115502694	0.814962130314421	0.1234	0.068	0.0091	0.0056	0.022	0.0036	0.0035	0.0194	0.1441	0.017	0.0187	0.009	0.0857	0.0156	0.0094	0.003	0.0039	0.0924	0.0823	0.0089	0.0076	0.0099	0.0322	0.0094	0.0142	0.1775
5	rs17706904	5056082	1.1	0.712999886098274	2.73	1.51371859856499	1.17347402755995	1.05155870425389	0.1234	0.0679	0.0091	0.0056	0.022	0.0036	0.0035	0.0194	0.144	0.0171	0.0186	0.009	0.0858	0.0157	0.0094	0.003	0.0039	0.0923	0.0823	0.0089	0.0076	0.0099	0.0323	0.0095	0.0142	0.1773
5	rs4702153	5057009	1.1	0.712999886098274	2.74	1.47642932789886	1.17018200394176	1.04009967430976	0.1234	0.0679	0.0091	0.0056	0.022	0.0036	0.0035	0.0194	0.144	0.0171	0.0186	0.009	0.0859	0.0157	0.0094	0.003	0.0039	0.0923	0.0823	0.0089	0.0076	0.0099	0.0323	0.0095	0.0142	0.1773
5	rs76507621	5058575	1.1	0.712999886098274	2.74	1.47642932789886	1.24306045995469	1.11556941129631	0.1233	0.0679	0.0091	0.0056	0.022	0.0036	0.0035	0.0193	0.1439	0.0172	0.0187	0.009	0.0859	0.0156	0.0094	0.003	0.0039	0.0923	0.0823	0.009	0.0077	0.0099	0.0322	0.0095	0.0143	0.1771
5	rs114829509	5066418	1.1	0.712999886098274	2.75	1.43969700504398	1.27295075406011	1.2067173701003	0.1231	0.0676	0.0091	0.0055	0.0221	0.0036	0.0035	0.0193	0.1437	0.0174	0.0188	0.009	0.0861	0.0157	0.0095	0.003	0.0038	0.0924	0.0826	0.009	0.0077	0.01	0.0324	0.0094	0.0145	0.1765
5	rs270647	5066606	1.1	0.712999886098274	2.75	1.43969700504398	1.2590056306349	1.24642674290895	0.123	0.0677	0.0091	0.0055	0.0221	0.0036	0.0035	0.0193	0.1437	0.0174	0.0188	0.009	0.0861	0.0157	0.0095	0.003	0.0038	0.0924	0.0826	0.009	0.0077	0.0101	0.0324	0.0094	0.0145	0.1764
5	rs72650159	5070675	1.11	0.657414555049712	2.75	1.43969700504398	1.35242822514822	1.59711312790585	0.123	0.0673	0.0091	0.0054	0.0221	0.0036	0.0035	0.0193	0.1432	0.0176	0.0189	0.009	0.0864	0.0159	0.0096	0.0029	0.0037	0.0924	0.0831	0.009	0.0076	0.0102	0.0325	0.0094	0.0147	0.1754
5	rs270642	5072083	1.11	0.657414555049712	2.75	1.43969700504398	1.33056314409133	1.72470693097386	0.123	0.0672	0.0091	0.0054	0.0221	0.0036	0.0034	0.0194	0.1431	0.0176	0.0189	0.009	0.0864	0.016	0.0097	0.0028	0.0037	0.0925	0.0832	0.009	0.0077	0.0102	0.0326	0.0094	0.0148	0.1751
5	rs79678961	5073110	1.11	0.657414555049712	2.75	1.43969700504398	1.33652175620258	1.73313594963826	0.123	0.0672	0.0091	0.0054	0.0221	0.0036	0.0034	0.0194	0.143	0.0176	0.0189	0.009	0.0864	0.016	0.0097	0.0028	0.0037	0.0925	0.0832	0.009	0.0077	0.0102	0.0326	0.0094	0.0148	0.175
5	rs78330548	5075075	1.11	0.657414555049712	2.75	1.43969700504398	1.35233160892651	1.88994754147649	0.123	0.0671	0.0091	0.0054	0.0222	0.0036	0.0034	0.0194	0.143	0.0176	0.019	0.009	0.0864	0.016	0.0096	0.0029	0.0037	0.0925	0.0832	0.009	0.0077	0.0102	0.0326	0.0094	0.0148	0.1748
5	rs77487280	5076033	1.11	0.657414555049712	2.75	1.43969700504398	1.44557078253007	2.10988298045562	0.1229	0.0671	0.0091	0.0054	0.0222	0.0036	0.0034	0.0194	0.1429	0.0177	0.019	0.009	0.0864	0.016	0.0096	0.0029	0.0037	0.0926	0.0832	0.009	0.0077	0.0102	0.0326	0.0094	0.0149	0.1748
5	rs1824938	5092028	1.11	0.657414555049712	2.75	1.43969700504398	1.54280908325572	2.22130494874607	0.1228	0.0669	0.0091	0.0054	0.0221	0.0037	0.0034	0.0196	0.1427	0.0179	0.019	0.009	0.0865	0.0161	0.0097	0.0029	0.0038	0.0927	0.0832	0.009	0.0078	0.0102	0.0327	0.0093	0.015	0.1742
5	rs76645100	5094008	1.11	0.657414555049712	2.75	1.43969700504398	1.62492591787257	2.4936093897609	0.1227	0.0669	0.0091	0.0054	0.0222	0.0037	0.0034	0.0196	0.1427	0.018	0.019	0.009	0.0865	0.0161	0.0097	0.0029	0.0038	0.0927	0.0832	0.009	0.0078	0.0102	0.0327	0.0093	0.015	0.1741
5	rs112827959	5103204	1.11	0.657414555049712	2.77	1.36789661096653	1.76653433138394	2.7167744909505	0.1228	0.0668	0.0091	0.0054	0.022	0.0038	0.0034	0.0196	0.1428	0.0179	0.019	0.0089	0.0866	0.016	0.0097	0.0029	0.0038	0.0928	0.0833	0.009	0.0078	0.0102	0.0327	0.0093	0.0151	0.174
5	rs814790	5110692	1.11	0.657414555049712	2.81	1.23090422469309	1.76227910731877	2.84807144817529	0.1229	0.0667	0.009	0.0054	0.0218	0.0038	0.0035	0.0195	0.1429	0.0177	0.0189	0.0089	0.0867	0.0159	0.0097	0.003	0.0038	0.093	0.0835	0.009	0.0078	0.0102	0.0326	0.0093	0.0152	0.1738
5	rs75044825	5110992	1.11	0.657414555049712	2.82	1.19802221324668	2.01693532908007	3.1200247562563	0.1229	0.0666	0.009	0.0054	0.0218	0.0038	0.0035	0.0195	0.1429	0.0177	0.0189	0.0089	0.0868	0.0159	0.0097	0.003	0.0038	0.093	0.0835	0.009	0.0078	0.0102	0.0326	0.0093	0.0152	0.1736
5	rs270625	5111129	1.11	0.657414555049712	2.82	1.19802221324668	2.05928014223219	3.31675921586628	0.1228	0.0666	0.009	0.0054	0.0218	0.0039	0.0035	0.0196	0.1429	0.0177	0.0189	0.0089	0.0868	0.0159	0.0098	0.003	0.0038	0.093	0.0835	0.009	0.0078	0.0102	0.0326	0.0093	0.0152	0.1736
5	rs112000244	5114894	1.11	0.657414555049712	2.78	1.33282513578435	1.52297505079282	2.74529005612083	0.1221	0.0649	0.0091	0.0058	0.0216	0.0049	0.004	0.0201	0.1407	0.0176	0.0193	0.0096	0.0873	0.0164	0.0106	0.0037	0.0046	0.0926	0.0831	0.0095	0.0084	0.0108	0.0323	0.0101	0.0164	0.1684
5	rs2115010	5116544	1.11	0.657414555049712	2.76	1.40351999273484	1.01436000794457	2.57194220427597	0.1213	0.0643	0.0092	0.0062	0.0214	0.0056	0.0047	0.0205	0.14	0.0175	0.0194	0.0099	0.0867	0.0167	0.0111	0.0045	0.0051	0.0915	0.0817	0.01	0.0091	0.011	0.0325	0.0106	0.017	0.1668
5	rs116303657	5120698	1.11	0.657414555049712	2.76	1.40351999273484	1.04886588641904	2.59879594974725	0.1213	0.0641	0.0092	0.0062	0.0213	0.0056	0.0047	0.0205	0.1401	0.0175	0.0194	0.0099	0.0867	0.0168	0.0111	0.0046	0.0051	0.0915	0.0817	0.0101	0.0091	0.011	0.0325	0.0106	0.017	0.1667
5	rs116613678	5121659	1.11	0.657414555049712	2.76	1.40351999273484	1.03333692983729	2.58453160069619	0.1213	0.0641	0.0092	0.0062	0.0213	0.0056	0.0047	0.0205	0.1401	0.0175	0.0194	0.0099	0.0867	0.0168	0.0111	0.0046	0.0051	0.0915	0.0817	0.0101	0.0091	0.0111	0.0325	0.0106	0.017	0.1667
5	rs16874770	5124098	1.11	0.657414555049712	2.76	1.40351999273484	0.944085013947047	2.60157578991511	0.1213	0.0639	0.0092	0.0062	0.0212	0.0056	0.0047	0.0205	0.1401	0.0175	0.0194	0.0099	0.0867	0.0168	0.0111	0.0046	0.0051	0.0915	0.0817	0.0101	0.0091	0.0111	0.0325	0.0106	0.017	0.1667
5	rs270188	5124149	1.11	0.657414555049712	2.76	1.40351999273484	0.941823051406666	2.58101324676091	0.1214	0.0639	0.0092	0.0062	0.0212	0.0056	0.0047	0.0205	0.1401	0.0175	0.0194	0.0099	0.0867	0.0168	0.0111	0.0046	0.0051	0.0915	0.0817	0.0101	0.0091	0.0111	0.0325	0.0106	0.017	0.1667
5	rs270187	5124263	1.1	0.712999886098274	2.75	1.43969700504398	0.868778620556541	2.57508887428805	0.1215	0.0639	0.0092	0.0062	0.0212	0.0056	0.0048	0.0205	0.14	0.0174	0.0195	0.0099	0.0868	0.0168	0.0111	0.0046	0.0051	0.0913	0.0817	0.0101	0.0091	0.011	0.0324	0.0107	0.0171	0.1666
5	rs16874791	5124549	1.1	0.712999886098274	2.75	1.43969700504398	0.973948999918925	2.87617534121848	0.1216	0.0637	0.0092	0.0062	0.0212	0.0056	0.0048	0.0204	0.1399	0.0174	0.0195	0.01	0.087	0.0168	0.0111	0.0046	0.0051	0.0911	0.0819	0.0101	0.0091	0.011	0.0324	0.0108	0.0171	0.1665
5	rs12517707	5131299	1.11	0.657414555049712	2.76	1.40351999273484	0.803014572023414	3.218711539677	0.1245	0.0632	0.0093	0.0061	0.0208	0.006	0.0053	0.0206	0.1369	0.0175	0.0194	0.0099	0.0914	0.0171	0.011	0.005	0.0057	0.0897	0.082	0.0103	0.0093	0.0111	0.0321	0.0107	0.0172	0.1617
5	rs270221	5131987	1.11	0.657414555049712	2.76	1.40351999273484	0.941906787673498	3.17359046515967	0.1256	0.0632	0.0093	0.006	0.0206	0.0062	0.0054	0.0207	0.136	0.0175	0.0194	0.0098	0.0924	0.0172	0.011	0.005	0.0059	0.0893	0.0818	0.0103	0.0094	0.011	0.0319	0.0106	0.0172	0.161
5	rs751905	5133444	1.1	0.712999886098274	2.76	1.40351999273484	0.820471760050598	2.66858108651827	0.1273	0.0631	0.0094	0.006	0.0202	0.0065	0.0056	0.021	0.1343	0.0176	0.0193	0.0098	0.0947	0.0173	0.011	0.0051	0.0062	0.0883	0.0814	0.0105	0.0096	0.0109	0.0316	0.0105	0.0172	0.1591
5	rs1108236	5133939	1.1	0.712999886098274	2.76	1.40351999273484	0.889197248334001	2.78934064596353	0.1273	0.0631	0.0094	0.006	0.0201	0.0066	0.0057	0.0207	0.1335	0.0175	0.0192	0.0098	0.0956	0.0175	0.011	0.0051	0.0064	0.0885	0.0817	0.0106	0.0096	0.0108	0.0317	0.0106	0.0173	0.1586
5	rs12188580	5135606	1.1	0.712999886098274	2.77	1.36789661096653	0.715657081086098	2.50227822067976	0.1293	0.0632	0.0093	0.006	0.0198	0.0066	0.0061	0.0207	0.1317	0.0171	0.0188	0.0097	0.0966	0.0177	0.0106	0.0052	0.0065	0.0896	0.0821	0.0108	0.0097	0.0105	0.0313	0.0104	0.017	0.1573
5	rs7733478	5135853	1.1	0.712999886098274	2.77	1.36789661096653	0.606985671175465	2.44939979320585	0.1298	0.0632	0.0093	0.006	0.0197	0.0066	0.0062	0.0207	0.1313	0.0171	0.0188	0.0097	0.0966	0.0177	0.0105	0.0053	0.0067	0.0898	0.0821	0.0108	0.0097	0.0105	0.0314	0.0104	0.017	0.157
5	rs11748898	5137060	1.1	0.712999886098274	2.77	1.36789661096653	0.497770459777445	2.00138536692271	0.1306	0.0633	0.0093	0.0059	0.0196	0.0065	0.0063	0.0207	0.131	0.0169	0.0185	0.0097	0.0972	0.0175	0.0104	0.0052	0.0067	0.0901	0.0829	0.0107	0.0098	0.0102	0.0315	0.0102	0.0165	0.157
5	rs270201	5141326	1.08	0.832982220188166	2.78	1.33282513578435	0.408784466251374	0.938077860578327	0.1341	0.0629	0.0091	0.0062	0.0189	0.0057	0.0063	0.0211	0.1292	0.0163	0.0175	0.0098	0.0986	0.017	0.0101	0.0052	0.0065	0.0912	0.0863	0.0103	0.0099	0.0091	0.0324	0.009	0.0159	0.1558
5	rs79022129	5141390	1.08	0.832982220188166	2.82	1.19802221324668	0.415034714426699	0.976951864780699	0.1342	0.0629	0.0091	0.0061	0.0189	0.0057	0.0064	0.0211	0.1291	0.0163	0.0175	0.0098	0.0985	0.017	0.0101	0.0052	0.0065	0.0912	0.0864	0.0103	0.0099	0.0091	0.0324	0.009	0.0158	0.1558
5	rs62339869	5144701	1.08	0.832982220188166	2.82	1.19802221324668	0.30130042699416	0.664231002072142	0.1343	0.0628	0.009	0.0061	0.0189	0.0056	0.0065	0.0212	0.1291	0.0163	0.0176	0.0097	0.0989	0.0169	0.0101	0.0052	0.0064	0.0915	0.0868	0.0102	0.0098	0.009	0.0325	0.0089	0.0158	0.1557
5	rs1428016	5145199	1.07	0.897462410887183	2.82	1.19802221324668	0.284711286131778	0.604689575362961	0.1343	0.0627	0.009	0.0061	0.0189	0.0056	0.0065	0.0213	0.129	0.0163	0.0176	0.0097	0.0989	0.0169	0.0101	0.0052	0.0064	0.0915	0.0867	0.0102	0.0098	0.009	0.0325	0.0089	0.0158	0.1558
5	rs16874851	5146020	1.07	0.897462410887183	2.82	1.19802221324668	0.324042861305113	0.587658017895726	0.1343	0.0627	0.009	0.0062	0.0189	0.0055	0.0065	0.0213	0.129	0.0163	0.0176	0.0098	0.099	0.0169	0.0101	0.0052	0.0064	0.0914	0.0868	0.0102	0.0099	0.009	0.0325	0.0089	0.0157	0.1557
5	rs2086310	5146335	1.07	0.897462410887183	2.9	0.954322971774498	0.347863342356859	0.577552234654293	0.1343	0.0627	0.009	0.0062	0.0189	0.0054	0.0065	0.0211	0.129	0.0163	0.0176	0.0098	0.099	0.0169	0.0101	0.0053	0.0064	0.0915	0.0868	0.0102	0.01	0.009	0.0325	0.0089	0.0157	0.1556
5	rs1019747	5146377	1.07	0.897462410887183	2.9	0.954322971774498	0.351345373137778	0.576132290499847	0.1343	0.0627	0.009	0.0062	0.0189	0.0053	0.0065	0.0211	0.129	0.0163	0.0176	0.0098	0.099	0.0169	0.0101	0.0053	0.0064	0.0915	0.0868	0.0102	0.01	0.009	0.0325	0.0089	0.0157	0.1556
5	rs1863968	5146395	1.07	0.897462410887183	2.9	0.954322971774498	0.324550238439767	0.568337778512303	0.1344	0.0627	0.009	0.0062	0.0189	0.0054	0.0063	0.0212	0.1289	0.0163	0.0176	0.0098	0.099	0.0169	0.0101	0.0053	0.0065	0.0915	0.0869	0.0102	0.01	0.009	0.0325	0.0089	0.0157	0.1556
5	rs10462804	5148660	1.07	0.897462410887183	2.9	0.954322971774498	0.320250781213576	0.578688798199713	0.1346	0.0627	0.0091	0.0062	0.0188	0.0054	0.0064	0.0211	0.1289	0.0162	0.0176	0.0098	0.099	0.0171	0.01	0.0053	0.0065	0.0915	0.0868	0.0103	0.0099	0.0089	0.0326	0.0089	0.0157	0.1557
5	rs58597863	5150687	1.07	0.897462410887183	2.9	0.954322971774498	0.311791809581922	0.563108761045258	0.1347	0.0628	0.0089	0.0062	0.0188	0.0053	0.0064	0.0211	0.129	0.0162	0.0176	0.0098	0.099	0.017	0.01	0.0053	0.0065	0.0916	0.0868	0.0103	0.0099	0.0089	0.0326	0.0089	0.0157	0.1557
5	rs111327672	5152497	1.07	0.897462410887183	2.91	0.926247013494653	0.317785927883935	0.573862141309478	0.1347	0.0629	0.0089	0.0061	0.0188	0.0053	0.0064	0.0211	0.1289	0.0162	0.0176	0.0098	0.099	0.017	0.01	0.0053	0.0065	0.0915	0.0868	0.0103	0.0099	0.0089	0.0326	0.0089	0.0157	0.1556
5	rs6555331	5154458	1.07	0.897462410887183	2.92	0.898693461391643	0.302228561565258	0.569186835064225	0.1348	0.0629	0.0089	0.0061	0.0189	0.0053	0.0064	0.0212	0.129	0.0161	0.0176	0.0098	0.099	0.017	0.0099	0.0053	0.0065	0.0915	0.0868	0.0103	0.0099	0.0089	0.0326	0.0089	0.0157	0.1555
5	rs16874880	5155021	1.07	0.897462410887183	2.92	0.898693461391643	0.314132350774994	0.577552234654293	0.1349	0.063	0.009	0.0061	0.0188	0.0053	0.0064	0.0213	0.1289	0.0161	0.0176	0.0098	0.0989	0.017	0.0099	0.0053	0.0064	0.0916	0.0869	0.0103	0.0099	0.0089	0.0327	0.0088	0.0157	0.1555
5	rs74980388	5158559	1.07	0.897462410887183	2.93	0.871659766409689	0.323079989372833	0.545531196764305	0.135	0.063	0.0091	0.0062	0.0188	0.0053	0.0064	0.0213	0.1287	0.0161	0.0177	0.0097	0.0988	0.017	0.0097	0.0053	0.0064	0.0917	0.0872	0.0103	0.0098	0.0089	0.0328	0.0088	0.0157	0.1555
5	rs72647741	5160105	1.07	0.897462410887183	2.93	0.871659766409689	0.322675018439162	0.535887583875127	0.1351	0.063	0.0091	0.0062	0.0188	0.0053	0.0064	0.0213	0.1287	0.016	0.0177	0.0097	0.0987	0.017	0.0097	0.0053	0.0064	0.0917	0.0872	0.0103	0.0097	0.0088	0.0329	0.0088	0.0157	0.1555
5	rs12516983	5160319	1.07	0.897462410887183	2.93	0.871659766409689	0.321815338590286	0.5328218069394	0.1351	0.063	0.0091	0.0062	0.0188	0.0053	0.0064	0.0213	0.1287	0.016	0.0177	0.0097	0.0987	0.017	0.0097	0.0053	0.0064	0.0917	0.0873	0.0103	0.0097	0.0088	0.0329	0.0088	0.0157	0.1555
5	rs16874894	5161189	1.07	0.897462410887183	2.93	0.871659766409689	0.311990645597676	0.532264863736401	0.135	0.063	0.0091	0.0062	0.0188	0.0053	0.0064	0.0214	0.1287	0.0161	0.0177	0.0098	0.0987	0.017	0.0097	0.0053	0.0064	0.0917	0.0873	0.0103	0.0097	0.0088	0.0329	0.0088	0.0157	0.1555
5	rs992542	5162228	1.07	0.897462410887183	2.93	0.871659766409689	0.340276363846252	0.54385099057193	0.135	0.0629	0.0091	0.0063	0.0188	0.0052	0.0064	0.0214	0.1286	0.0161	0.0177	0.0098	0.0988	0.017	0.0096	0.0054	0.0064	0.0917	0.0873	0.0103	0.0097	0.0088	0.0329	0.0088	0.0157	0.1554
5	rs7733655	5166023	1.07	0.897462410887183	2.94	0.845143312120842	0.351927450966652	0.613320626415513	0.1345	0.0632	0.0093	0.0063	0.0187	0.0052	0.0064	0.0215	0.1282	0.016	0.0178	0.0101	0.0984	0.0169	0.0096	0.0056	0.0064	0.093	0.0869	0.0105	0.0095	0.0091	0.033	0.0089	0.0156	0.1548
5	rs874429	5166159	1.07	0.897462410887183	2.94	0.845143312120842	0.355004798200925	0.67835701055769	0.1344	0.0632	0.0094	0.0063	0.0187	0.0051	0.0064	0.0215	0.1281	0.016	0.0178	0.0102	0.0983	0.0169	0.0096	0.0056	0.0064	0.0933	0.0868	0.0106	0.0094	0.0092	0.033	0.009	0.0155	0.1546
5	rs34627029	5166415	1.07	0.897462410887183	2.94	0.845143312120842	0.356069150297104	0.639967241396184	0.1344	0.0632	0.0093	0.0063	0.0187	0.0051	0.0064	0.0215	0.1281	0.016	0.0178	0.0102	0.0983	0.0169	0.0096	0.0056	0.0064	0.0934	0.0869	0.0106	0.0094	0.0091	0.033	0.009	0.0155	0.1546
5	rs997428	5167648	1.07	0.897462410887183	2.95	0.819141413036571	0.352139238766692	0.68234211116041	0.1345	0.0632	0.0093	0.0062	0.0187	0.0051	0.0063	0.0214	0.1281	0.0159	0.0178	0.0103	0.0983	0.0169	0.0095	0.0056	0.0065	0.0937	0.0869	0.0106	0.0093	0.0091	0.0331	0.0089	0.0155	0.1545
5	rs11955813	5169346	1.07	0.897462410887183	2.95	0.819141413036571	0.337991248970774	0.656900756043005	0.1345	0.0632	0.0094	0.0062	0.0187	0.0051	0.0062	0.0214	0.1282	0.0161	0.0178	0.0103	0.0979	0.017	0.0096	0.0056	0.0065	0.0939	0.0867	0.0106	0.0093	0.0092	0.0332	0.009	0.0155	0.1543
5	rs72741821	5173010	1.07	0.897462410887183	3	0.696751202985924	0.279527446634502	0.604976809046105	0.134	0.063	0.0095	0.006	0.0188	0.0051	0.006	0.0212	0.1283	0.0163	0.0175	0.0105	0.0973	0.0173	0.0096	0.0056	0.0064	0.0943	0.0868	0.0108	0.0093	0.0091	0.0333	0.0089	0.0156	0.1545
5	rs4701693	5176672	1.07	0.897462410887183	3	0.696751202985924	0.276534928272652	0.633571138114317	0.1336	0.0627	0.0096	0.0059	0.0189	0.0051	0.0058	0.0212	0.1284	0.0165	0.0173	0.0107	0.097	0.0174	0.0096	0.0056	0.0063	0.0947	0.0869	0.011	0.0093	0.0092	0.0336	0.0088	0.0158	0.1545
5	rs4702233	5176958	1.07	0.897462410887183	3.02	0.651294786134349	0.269359288970946	0.629798681891844	0.1336	0.0627	0.0096	0.0059	0.0189	0.0051	0.0058	0.0212	0.1284	0.0165	0.0173	0.0107	0.097	0.0174	0.0096	0.0056	0.0063	0.0947	0.0869	0.011	0.0093	0.0092	0.0336	0.0088	0.0158	0.1546
5	rs34913150	5179745	1.07	0.897462410887183	3.02	0.651294786134349	0.256163110401529	0.606844617274835	0.1336	0.0627	0.0096	0.0059	0.0189	0.0051	0.0058	0.0211	0.1288	0.0165	0.0173	0.0106	0.0966	0.0173	0.0096	0.0056	0.0063	0.0947	0.087	0.011	0.0093	0.0093	0.0336	0.0088	0.0157	0.1547
5	rs72724109	5179885	1.07	0.897462410887183	3.02	0.651294786134349	0.255760725566664	0.603828068892344	0.1336	0.0627	0.0096	0.0059	0.0189	0.0051	0.0058	0.0211	0.1288	0.0165	0.0173	0.0106	0.0966	0.0173	0.0096	0.0056	0.0063	0.0947	0.087	0.011	0.0093	0.0093	0.0336	0.0088	0.0157	0.1547
5	rs16874918	5181439	1.07	0.897462410887183	3.01	0.673776155564303	0.252287853481697	0.600098255123562	0.1337	0.0626	0.0096	0.0059	0.0189	0.0051	0.0058	0.021	0.1289	0.0165	0.0173	0.0106	0.0964	0.0173	0.0096	0.0056	0.0062	0.0947	0.087	0.0109	0.0093	0.0093	0.0336	0.0088	0.0157	0.1547
5	rs61748184	5182286	1.07	0.897462410887183	3	0.696751202985924	0.280748104677179	0.642151143451059	0.1336	0.0624	0.0096	0.0059	0.0189	0.0051	0.0057	0.021	0.1288	0.0165	0.0172	0.0106	0.0964	0.0172	0.0096	0.0055	0.0062	0.095	0.087	0.0109	0.0094	0.0094	0.0336	0.0088	0.0158	0.1546
5	rs116285303	5182849	1.08	0.832982220188166	3.01	0.673776155564303	0.299400051786889	0.655583300460394	0.1333	0.0621	0.0097	0.0059	0.0189	0.0051	0.0056	0.021	0.1287	0.0166	0.0173	0.0106	0.0965	0.0171	0.0096	0.0055	0.0062	0.0953	0.0872	0.0109	0.0094	0.0096	0.0336	0.0088	0.0158	0.1544
5	rs115925507	5187684	1.08	0.832982220188166	3.01	0.673776155564303	0.372285109715561	0.754346163978504	0.1326	0.0614	0.0097	0.0059	0.019	0.0049	0.0055	0.0209	0.1286	0.0168	0.0172	0.0105	0.0969	0.0169	0.0096	0.0054	0.0061	0.0962	0.0877	0.0109	0.0097	0.0101	0.0336	0.009	0.016	0.1537
5	rs34105281	5190182	1.08	0.832982220188166	3.01	0.673776155564303	0.36842677795827	0.741984429402902	0.1325	0.0614	0.0097	0.0059	0.019	0.0049	0.0055	0.0209	0.1286	0.0168	0.0172	0.0105	0.0969	0.0169	0.0096	0.0054	0.0061	0.0962	0.0878	0.0109	0.0097	0.0101	0.0336	0.009	0.016	0.1537
5	rs55936747	5190864	1.08	0.832982220188166	3.01	0.673776155564303	0.364804648762913	0.737923911871257	0.1325	0.0614	0.0097	0.0059	0.019	0.0049	0.0055	0.021	0.1286	0.0168	0.0172	0.0105	0.0969	0.0169	0.0096	0.0054	0.0061	0.0962	0.0878	0.0109	0.0097	0.0101	0.0336	0.009	0.016	0.1537
5	rs76875859	5191032	1.08	0.832982220188166	3	0.696751202985924	0.360235773519015	0.730417402394329	0.1325	0.0614	0.0097	0.0059	0.019	0.0049	0.0055	0.021	0.1286	0.0168	0.0172	0.0105	0.0969	0.0169	0.0096	0.0054	0.0061	0.0962	0.0878	0.0109	0.0097	0.0101	0.0336	0.009	0.016	0.1537
5	rs11743270	5191047	1.08	0.832982220188166	3	0.696751202985924	0.359967935558708	0.731317290172522	0.1325	0.0614	0.0097	0.0059	0.019	0.0049	0.0055	0.021	0.1286	0.0168	0.0172	0.0105	0.0969	0.0169	0.0096	0.0054	0.0061	0.0962	0.0878	0.0109	0.0097	0.0101	0.0336	0.009	0.016	0.1537
5	rs13353847	5196681	1.08	0.832982220188166	3	0.696751202985924	0.367397748091334	0.76175423067898	0.1321	0.0614	0.0098	0.0059	0.019	0.0049	0.0055	0.0209	0.1286	0.0168	0.0172	0.0105	0.0969	0.0169	0.0096	0.0054	0.0061	0.0963	0.0878	0.011	0.0099	0.0102	0.0336	0.0091	0.016	0.1535
5	rs11748003	5198715	1.08	0.832982220188166	3	0.696751202985924	0.367884999933816	0.76417658955759	0.1321	0.0611	0.0098	0.0058	0.019	0.0049	0.0055	0.0209	0.1285	0.0168	0.0172	0.0106	0.097	0.0169	0.0096	0.0054	0.0061	0.0963	0.0878	0.0111	0.01	0.0102	0.0337	0.009	0.016	0.1534
5	rs4702240	5202120	1.08	0.832982220188166	2.99	0.72022314582581	0.404397766962355	0.825879240103171	0.1322	0.061	0.0098	0.0058	0.019	0.0049	0.0055	0.0208	0.1288	0.0168	0.0171	0.0106	0.0967	0.0167	0.0098	0.0054	0.0061	0.0961	0.0879	0.0111	0.01	0.0101	0.0337	0.0091	0.016	0.1536
5	rs13178572	5206891	1.09	0.771508143262462	2.98	0.744195120258389	0.50928561595267	1.01324135002055	0.1318	0.0604	0.0097	0.0057	0.0189	0.0049	0.0055	0.0208	0.1293	0.0168	0.017	0.0105	0.0968	0.0167	0.0098	0.0053	0.0062	0.0966	0.0883	0.0111	0.01	0.0101	0.0338	0.0091	0.016	0.1532
5	rs77988587	5208216	1.11	0.657414555049712	2.98	0.744195120258389	0.254823170005992	1.07698104055475	0.1293	0.0596	0.0095	0.005	0.0185	0.0048	0.0049	0.0205	0.1323	0.0163	0.0174	0.0106	0.0962	0.0173	0.0098	0.0051	0.0058	0.1001	0.09	0.0112	0.0102	0.01	0.0328	0.0092	0.016	0.1522
5	rs6888758	5208254	1.11	0.657414555049712	2.98	0.744195120258389	0.182746501811378	1.00762944739228	0.1292	0.0595	0.0093	0.0049	0.0188	0.0048	0.0049	0.0205	0.1324	0.0163	0.0174	0.0105	0.0962	0.0174	0.0098	0.0051	0.0058	0.1003	0.0901	0.0112	0.0102	0.01	0.0327	0.0092	0.0159	0.1522
5	rs16875054	5209210	1.12	0.604706511137083	2.97	0.768670182966371	0.139693889368837	1.17795160616151	0.1256	0.0589	0.0092	0.005	0.0201	0.0049	0.005	0.0196	0.1353	0.0154	0.0171	0.0104	0.0943	0.0186	0.0096	0.0056	0.0058	0.1041	0.0913	0.0109	0.0101	0.0102	0.0318	0.0094	0.0166	0.1497
5	rs80158412	5211315	1.12	0.604706511137083	2.97	0.768670182966371	0.359753738799289	1.5654077338061	0.124	0.0585	0.009	0.0051	0.0206	0.005	0.0051	0.0193	0.1364	0.0151	0.0167	0.0103	0.0935	0.019	0.0095	0.0064	0.0059	0.1058	0.092	0.0107	0.0101	0.0101	0.0313	0.0094	0.0167	0.1487
5	rs1560062	5221300	1.11	0.657414555049712	2.97	0.768670182966371	0.239086607283448	1.25109353178431	0.1236	0.0585	0.0091	0.0051	0.0207	0.005	0.0052	0.0193	0.1366	0.015	0.0166	0.0103	0.0934	0.0191	0.0095	0.0065	0.006	0.1062	0.0921	0.0107	0.0101	0.0101	0.0312	0.0094	0.0168	0.1485
5	rs114609964	5224162	1.11	0.657414555049712	2.97	0.768670182966371	0.185497067690653	1.04687538992751	0.1236	0.0585	0.0092	0.0051	0.0208	0.005	0.0052	0.0194	0.1364	0.015	0.0165	0.0103	0.0933	0.0194	0.0096	0.0066	0.0059	0.1062	0.092	0.0107	0.0101	0.0101	0.0311	0.0095	0.0167	0.1483
5	rs16875084	5224299	1.11	0.657414555049712	2.96	0.793651312900757	0.178811133851114	1.0180563015648	0.1236	0.0585	0.0092	0.0051	0.0207	0.005	0.0052	0.0194	0.1364	0.015	0.0164	0.0103	0.0933	0.0195	0.0096	0.0066	0.006	0.1062	0.092	0.0107	0.0101	0.0101	0.031	0.0095	0.0167	0.1483
5	rs72724149	5230526	1.11	0.657414555049712	2.96	0.793651312900757	0.176335836001612	0.965018784008384	0.1237	0.0584	0.0093	0.0051	0.0206	0.005	0.0053	0.0195	0.1365	0.015	0.0163	0.0103	0.0931	0.0195	0.0096	0.0066	0.006	0.1063	0.0921	0.0107	0.0102	0.0101	0.0309	0.0095	0.0166	0.1484
5	rs2964439	5230590	1.11	0.657414555049712	2.93	0.871659766409689	0.173808582088134	0.963588745462093	0.1237	0.0584	0.0093	0.0051	0.0206	0.005	0.0053	0.0195	0.1365	0.015	0.0163	0.0103	0.0931	0.0195	0.0096	0.0066	0.006	0.1063	0.0921	0.0107	0.0103	0.0101	0.0309	0.0095	0.0166	0.1484
5	rs2913630	5235028	1.11	0.657414555049712	2.93	0.871659766409689	0.192934743683564	0.724723804029967	0.1236	0.0583	0.0092	0.0051	0.0206	0.0049	0.0053	0.0196	0.1365	0.0149	0.0163	0.0103	0.093	0.0198	0.0095	0.0066	0.0061	0.1067	0.0921	0.0106	0.0102	0.01	0.0312	0.0097	0.0166	0.148
5	rs16875119	5239081	1.11	0.657414555049712	2.93	0.871659766409689	0.204582830843698	0.763570843611694	0.1234	0.0583	0.0091	0.0051	0.0207	0.0049	0.0052	0.0196	0.1366	0.0149	0.0162	0.0102	0.0927	0.0199	0.0095	0.0066	0.0061	0.1068	0.0923	0.0106	0.0103	0.01	0.0313	0.0097	0.0166	0.1479
5	rs35061588	5241271	1.11	0.657414555049712	2.93	0.871659766409689	0.190272729114839	0.769026294936894	0.1236	0.0583	0.009	0.0051	0.0207	0.005	0.0052	0.0197	0.1366	0.0148	0.0162	0.0101	0.0921	0.0201	0.0094	0.0067	0.006	0.1072	0.0926	0.0105	0.0104	0.01	0.0313	0.0098	0.0166	0.1479
5	rs76452920	5241671	1.12	0.604706511137083	2.93	0.871659766409689	0.177098136109202	0.752534347445647	0.1236	0.0583	0.0088	0.0051	0.0208	0.005	0.0052	0.0198	0.1366	0.0148	0.0162	0.0101	0.0921	0.0201	0.0094	0.0067	0.006	0.1073	0.0926	0.0105	0.0104	0.01	0.0313	0.0098	0.0166	0.1478
5	rs72724169	5244321	1.12	0.604706511137083	2.93	0.871659766409689	0.193660939372128	0.694329003552401	0.1239	0.0583	0.0087	0.005	0.0208	0.0049	0.0051	0.0197	0.1367	0.0147	0.0162	0.0101	0.0918	0.0202	0.0093	0.0066	0.0059	0.1075	0.0928	0.0105	0.0104	0.0099	0.0314	0.0097	0.0166	0.1477
5	rs116820284	5245669	1.12	0.604706511137083	2.92	0.898693461391643	0.189894167694776	0.658951340348905	0.1241	0.0584	0.0087	0.005	0.0209	0.0049	0.0051	0.0197	0.1367	0.0147	0.0162	0.01	0.0916	0.0202	0.0093	0.0066	0.0059	0.1076	0.093	0.0105	0.0104	0.0099	0.0314	0.0097	0.0166	0.1477
5	rs113068407	5247833	1.12	0.604706511137083	2.91	0.926247013494653	0.199799108047861	0.572727881718654	0.1249	0.0586	0.0084	0.0048	0.0211	0.0048	0.0049	0.0199	0.1367	0.0145	0.0163	0.0099	0.0909	0.0204	0.0091	0.0065	0.0057	0.1079	0.0934	0.0105	0.0105	0.0098	0.0314	0.0097	0.0168	0.1474
5	rs10075921	5248659	1.12	0.604706511137083	2.91	0.926247013494653	0.173485183673127	0.461417194644203	0.1251	0.0586	0.0083	0.0048	0.0212	0.0047	0.0048	0.0199	0.1368	0.0145	0.0163	0.0099	0.0906	0.0205	0.0091	0.0065	0.0057	0.108	0.0936	0.0105	0.0105	0.0098	0.0314	0.0097	0.0168	0.1473
5	rs10036107	5249101	1.12	0.604706511137083	2.9	0.954322971774498	0.160458048846438	0.409742700032215	0.1251	0.0586	0.0083	0.0048	0.0212	0.0047	0.0048	0.02	0.1368	0.0145	0.0163	0.0099	0.0906	0.0205	0.0091	0.0065	0.0057	0.108	0.0936	0.0105	0.0105	0.0098	0.0314	0.0097	0.0168	0.1473
5	rs1428022	5253439	1.13	0.554827224596281	2.9	0.954322971774498	0.158815947372509	0.374420789969283	0.1251	0.0592	0.0082	0.0048	0.0213	0.0047	0.0048	0.0198	0.1367	0.0144	0.0164	0.0098	0.09	0.0205	0.009	0.0065	0.0056	0.1087	0.0936	0.0105	0.0104	0.0098	0.0315	0.0096	0.0168	0.1472
5	rs77507318	5267212	1.14	0.507725131913635	2.9	0.954322971774498	0.130131465777582	0.336070644071642	0.1243	0.0603	0.0073	0.0046	0.0215	0.0047	0.0048	0.0198	0.138	0.014	0.0164	0.0095	0.0892	0.0207	0.0087	0.0063	0.0055	0.1102	0.0939	0.0106	0.01	0.0095	0.031	0.0087	0.0171	0.1485
5	rs73735780	5269504	1.14	0.507725131913635	2.9	0.954322971774498	0.121701562694319	0.296936699435065	0.1243	0.0603	0.0073	0.0046	0.0215	0.0047	0.0048	0.0198	0.138	0.014	0.0164	0.0095	0.0892	0.0207	0.0087	0.0063	0.0055	0.1102	0.0939	0.0106	0.01	0.0095	0.031	0.0087	0.0171	0.1485
5	rs56309708	5270207	1.14	0.507725131913635	2.97	0.768670182966371	0.123718160981222	0.293386994562684	0.1243	0.0604	0.0073	0.0046	0.0215	0.0047	0.0047	0.0198	0.138	0.014	0.0164	0.0095	0.0892	0.0207	0.0087	0.0063	0.0055	0.1102	0.0939	0.0106	0.01	0.0095	0.031	0.0087	0.0171	0.1485
5	rs9313108	5270394	1.14	0.507725131913635	2.97	0.768670182966371	0.124955547256599	0.295278565456403	0.1243	0.0604	0.0073	0.0046	0.0215	0.0047	0.0047	0.0198	0.138	0.014	0.0164	0.0095	0.0892	0.0207	0.0087	0.0063	0.0055	0.1102	0.0939	0.0106	0.01	0.0095	0.0311	0.0087	0.0171	0.1485
5	rs28717705	5285638	1.16	0.421630287221885	2.98	0.744195120258389	0.203164565813147	0.358538097631112	0.1294	0.0659	0.0059	0.0039	0.0216	0.004	0.0044	0.0198	0.1399	0.0137	0.0164	0.0084	0.0841	0.0209	0.0069	0.0052	0.004	0.1137	0.0944	0.0107	0.0092	0.0087	0.031	0.0077	0.0172	0.1481
5	rs11134102	5285689	1.16	0.421630287221885	2.98	0.744195120258389	0.203282541159159	0.360795083282865	0.1294	0.0659	0.0059	0.0039	0.0216	0.004	0.0044	0.0198	0.1399	0.0137	0.0164	0.0084	0.0841	0.0209	0.0069	0.0052	0.004	0.1137	0.0944	0.0107	0.0092	0.0086	0.031	0.0077	0.0172	0.1481
5	rs113737668	5287851	1.16	0.421630287221885	2.98	0.744195120258389	0.203400555308183	0.354535666146967	0.1294	0.0659	0.0059	0.0039	0.0217	0.004	0.0044	0.0198	0.1398	0.0137	0.0165	0.0084	0.0841	0.0209	0.0069	0.0052	0.004	0.1138	0.0945	0.0107	0.0092	0.0086	0.031	0.0077	0.0172	0.1481
5	rs11134103	5288590	1.16	0.421630287221885	2.98	0.744195120258389	0.197470004841153	0.336808668065401	0.1294	0.0659	0.0059	0.0039	0.0217	0.004	0.0044	0.0198	0.1398	0.0137	0.0165	0.0085	0.0841	0.0209	0.0069	0.0052	0.004	0.1138	0.0945	0.0107	0.0092	0.0087	0.031	0.0077	0.0172	0.1481
5	rs10512785	5290139	1.16	0.421630287221885	2.97	0.768670182966371	0.205887814950364	0.353786640391894	0.1295	0.0659	0.0059	0.0039	0.0217	0.004	0.0044	0.0198	0.1398	0.0136	0.0165	0.0084	0.084	0.0209	0.0069	0.0052	0.0041	0.1138	0.0945	0.0108	0.0092	0.0087	0.0311	0.0076	0.0173	0.1481
5	rs115397005	5290493	1.16	0.421630287221885	2.98	0.744195120258389	0.196735693009987	0.324448496873198	0.1295	0.066	0.0059	0.0039	0.0217	0.004	0.0044	0.0198	0.1398	0.0136	0.0165	0.0083	0.0839	0.0209	0.0069	0.0051	0.0041	0.1139	0.0944	0.0108	0.0092	0.0087	0.0311	0.0076	0.0174	0.1481
5	rs6555349	5299686	1.16	0.421630287221885	2.97	0.768670182966371	0.115068922249603	0.199158311975777	0.1296	0.0663	0.0059	0.0038	0.0219	0.0039	0.0044	0.0199	0.1398	0.0135	0.0167	0.0079	0.0835	0.0209	0.007	0.005	0.0042	0.1143	0.0947	0.0108	0.0092	0.0088	0.0311	0.0074	0.0174	0.1479
5	rs12109856	5301148	1.16	0.421630287221885	2.97	0.768670182966371	0.105199034630645	0.185952958339467	0.1296	0.0662	0.0059	0.0038	0.0218	0.0039	0.0044	0.0199	0.1397	0.0135	0.0167	0.0079	0.0838	0.0209	0.007	0.005	0.0042	0.1143	0.0946	0.0108	0.0092	0.0088	0.0311	0.0074	0.0174	0.1479
5	rs72726039	5304604	1.16	0.421630287221885	2.98	0.744195120258389	0.108744575362209	0.18300418311591	0.1295	0.0662	0.0059	0.0038	0.0218	0.0039	0.0044	0.0199	0.1397	0.0134	0.0166	0.0079	0.084	0.021	0.007	0.0049	0.0041	0.1145	0.0947	0.0108	0.0091	0.0088	0.0311	0.0074	0.0174	0.1479
5	rs72647763	5307371	1.16	0.421630287221885	2.98	0.744195120258389	0.130070900615753	0.220174408763185	0.1293	0.0658	0.0059	0.0037	0.0217	0.0039	0.0044	0.0201	0.1398	0.0134	0.0166	0.0079	0.084	0.0212	0.0069	0.0048	0.0041	0.1146	0.095	0.0108	0.009	0.0087	0.0312	0.0074	0.0175	0.1479
5	rs34190926	5307895	1.16	0.421630287221885	2.98	0.744195120258389	0.129466186394876	0.214587631989389	0.1293	0.0658	0.0059	0.0037	0.0217	0.0038	0.0044	0.0201	0.1398	0.0134	0.0166	0.0079	0.084	0.0212	0.0069	0.0048	0.0041	0.1147	0.095	0.0108	0.009	0.0087	0.0312	0.0074	0.0175	0.1478
5	rs11739014	5308752	1.16	0.421630287221885	2.97	0.768670182966371	0.129980084832901	0.19375665675354	0.1292	0.0657	0.0059	0.0037	0.0216	0.0038	0.0044	0.0201	0.1399	0.0133	0.0166	0.0079	0.0841	0.0213	0.0069	0.0048	0.0041	0.115	0.0951	0.0108	0.0089	0.0087	0.0313	0.0074	0.0175	0.1478
5	rs74666719	5309403	1.16	0.421630287221885	2.97	0.768670182966371	0.134104791345096	0.182294833329687	0.1291	0.0657	0.0059	0.0037	0.0216	0.0038	0.0044	0.0201	0.14	0.0133	0.0166	0.0079	0.0841	0.0213	0.0069	0.0047	0.0041	0.1153	0.0952	0.0107	0.0089	0.0087	0.0313	0.0073	0.0175	0.1477
5	rs4702258	5309811	1.16	0.421630287221885	2.97	0.768670182966371	0.128141812122456	0.148549249188577	0.129	0.0656	0.0059	0.0037	0.0215	0.0038	0.0044	0.0201	0.14	0.0133	0.0166	0.0079	0.0841	0.0213	0.0069	0.0047	0.0041	0.1155	0.0952	0.0107	0.0089	0.0087	0.0314	0.0073	0.0176	0.1475
5	rs80124255	5310409	1.16	0.421630287221885	2.97	0.768670182966371	0.132323168756906	0.159043458968422	0.129	0.0656	0.0059	0.0037	0.0215	0.0038	0.0044	0.0201	0.14	0.0133	0.0166	0.0079	0.0841	0.0213	0.0069	0.0047	0.0041	0.1155	0.0952	0.0107	0.0088	0.0087	0.0314	0.0073	0.0176	0.1476
5	rs9313109	5313459	1.17	0.382518045708746	2.96	0.793651312900757	0.120079738429577	0.145638438187969	0.1289	0.0656	0.006	0.0037	0.0215	0.0038	0.0043	0.02	0.14	0.0133	0.0166	0.0078	0.0843	0.0213	0.0069	0.0047	0.0041	0.1154	0.0954	0.0107	0.0087	0.0087	0.0315	0.0073	0.0176	0.1477
5	rs114770549	5315822	1.17	0.382518045708746	2.97	0.768670182966371	0.143903326688307	0.217482568807667	0.1286	0.0658	0.0059	0.0037	0.0214	0.0038	0.0043	0.02	0.1401	0.0133	0.0166	0.0078	0.0844	0.0213	0.0069	0.0046	0.004	0.1154	0.0954	0.0106	0.0086	0.0086	0.0315	0.0073	0.0175	0.1481
5	rs116469197	5315967	1.17	0.382518045708746	2.97	0.768670182966371	0.131376808941707	0.224069653087461	0.1285	0.0658	0.0059	0.0037	0.0214	0.0038	0.0043	0.02	0.1402	0.0133	0.0166	0.0078	0.0846	0.0212	0.0069	0.0046	0.004	0.1154	0.0954	0.0106	0.0085	0.0086	0.0315	0.0073	0.0175	0.1482
5	rs6885895	5318581	1.18	0.345943801679723	2.97	0.768670182966371	0.0523803609939897	0.131401906408815	0.1277	0.0669	0.0059	0.0036	0.0215	0.004	0.0042	0.0198	0.1422	0.0131	0.0164	0.008	0.0837	0.0209	0.007	0.0045	0.004	0.1155	0.0957	0.0104	0.0081	0.0082	0.0314	0.007	0.0173	0.1492
5	rs76403531	5318668	1.18	0.345943801679723	2.96	0.793651312900757	0.0633638611801438	0.192620440772348	0.1275	0.0669	0.0059	0.0035	0.0215	0.004	0.0042	0.0197	0.1423	0.0131	0.0164	0.008	0.0837	0.0209	0.0069	0.0045	0.0039	0.1156	0.0957	0.0104	0.0081	0.0082	0.0314	0.007	0.0172	0.1492
5	rs72647765	5319335	1.19	0.311838986457593	2.96	0.793651312900757	0.0616499888365914	0.256125040364968	0.1266	0.0668	0.0058	0.0033	0.0216	0.0041	0.004	0.0196	0.1428	0.0133	0.0164	0.008	0.0841	0.0208	0.0069	0.0041	0.0037	0.1164	0.096	0.0107	0.0082	0.0078	0.0316	0.0068	0.0173	0.1489
5	rs115635531	5320850	1.18	0.345943801679723	2.95	0.819141413036571	0.182191836148005	0.510796419709572	0.125	0.0672	0.0057	0.003	0.0214	0.0045	0.0039	0.0194	0.1433	0.0137	0.0165	0.008	0.0855	0.0204	0.0067	0.0037	0.0035	0.1176	0.0957	0.0112	0.0082	0.0072	0.0321	0.0065	0.0172	0.1489
5	rs35336935	5320959	1.18	0.345943801679723	2.95	0.819141413036571	0.177570990069824	0.546231660359522	0.1249	0.0672	0.0057	0.003	0.0214	0.0045	0.0039	0.0194	0.1433	0.0137	0.0165	0.008	0.0855	0.0203	0.0067	0.0037	0.0034	0.1176	0.0957	0.0112	0.0082	0.0072	0.0322	0.0065	0.0172	0.1489
5	rs75532836	5323850	1.18	0.345943801679723	2.93	0.871659766409689	0.199877012251919	0.549035730268748	0.1248	0.0672	0.0056	0.0029	0.0215	0.0046	0.0039	0.0193	0.1433	0.0137	0.0164	0.008	0.0856	0.0203	0.0067	0.0037	0.0034	0.1177	0.0957	0.0112	0.0083	0.0072	0.0322	0.0065	0.0171	0.1489
5	rs13357138	5325269	1.18	0.345943801679723	2.92	0.898693461391643	0.172373931299221	0.44924538265958	0.1247	0.0672	0.0056	0.0029	0.0215	0.0047	0.0039	0.0193	0.1434	0.0137	0.0164	0.008	0.0857	0.0203	0.0067	0.0037	0.0034	0.1177	0.0956	0.0113	0.0083	0.0072	0.0322	0.0065	0.0171	0.1489
5	rs10060344	5325763	1.18	0.345943801679723	2.92	0.898693461391643	0.141757386711994	0.31874315921305	0.1247	0.0673	0.0056	0.0029	0.0215	0.0047	0.0039	0.0193	0.1436	0.0138	0.0164	0.008	0.0857	0.0203	0.0067	0.0037	0.0034	0.1177	0.0956	0.0113	0.0082	0.0072	0.0321	0.0065	0.0171	0.1488
5	rs62338569	5327111	1.18	0.345943801679723	2.91	0.926247013494653	0.210031192997709	0.41130384207908	0.1248	0.0675	0.0056	0.0028	0.0215	0.0048	0.0039	0.0192	0.1441	0.0137	0.0162	0.0081	0.0859	0.0202	0.0068	0.0036	0.0033	0.118	0.0953	0.0112	0.0082	0.0071	0.0321	0.0063	0.0171	0.1488
5	rs74358711	5327232	1.18	0.345943801679723	2.91	0.926247013494653	0.213492641597977	0.385755371084237	0.1248	0.0675	0.0056	0.0028	0.0215	0.0048	0.0039	0.0192	0.1441	0.0137	0.0162	0.0081	0.086	0.0202	0.0068	0.0036	0.0033	0.118	0.0952	0.0112	0.0082	0.0071	0.0321	0.0063	0.0171	0.1488
5	rs77295546	5328355	1.18	0.345943801679723	2.91	0.926247013494653	0.238570111737837	0.372013357969827	0.1248	0.0677	0.0055	0.0028	0.0214	0.0049	0.0039	0.0191	0.1443	0.0137	0.0161	0.0081	0.0861	0.0201	0.0068	0.0036	0.0033	0.1182	0.0949	0.0113	0.0082	0.0071	0.0321	0.0062	0.017	0.1487
5	rs2964153	5329658	1.18	0.345943801679723	2.91	0.926247013494653	0.237324460036812	0.210641341207659	0.1248	0.0678	0.0055	0.0029	0.0214	0.005	0.0039	0.0191	0.1445	0.0137	0.0161	0.0081	0.0861	0.0201	0.0068	0.0036	0.0033	0.1183	0.0947	0.0114	0.0082	0.0071	0.0321	0.0062	0.0169	0.1486
5	rs10512788	5329706	1.18	0.345943801679723	2.93	0.871659766409689	0.238656151509999	0.217697515792572	0.1248	0.0678	0.0055	0.0029	0.0214	0.005	0.0039	0.0191	0.1446	0.0137	0.0161	0.0081	0.0861	0.0201	0.0068	0.0036	0.0033	0.1183	0.0947	0.0114	0.0082	0.0071	0.032	0.0062	0.0169	0.1486
5	rs115804858	5331742	1.18	0.345943801679723	2.93	0.871659766409689	0.260928267401889	0.218665639742481	0.1246	0.068	0.0055	0.0029	0.0214	0.005	0.0039	0.0193	0.1447	0.0137	0.0161	0.0081	0.0862	0.0201	0.0069	0.0036	0.0033	0.1183	0.0944	0.0115	0.0083	0.0071	0.0321	0.0061	0.0169	0.1484
5	rs16875345	5333766	1.18	0.345943801679723	2.93	0.871659766409689	0.272356032530145	0.220174408763185	0.1246	0.068	0.0055	0.0029	0.0214	0.0051	0.0039	0.0193	0.1446	0.0137	0.0161	0.0081	0.0862	0.0201	0.007	0.0036	0.0033	0.1182	0.0944	0.0115	0.0084	0.0071	0.0321	0.0061	0.0169	0.1483
5	rs10078523	5341822	1.18	0.345943801679723	2.93	0.871659766409689	0.396426573746706	0.148078359229789	0.124	0.0683	0.0055	0.0029	0.0214	0.0053	0.004	0.0194	0.1447	0.0136	0.0162	0.0082	0.0863	0.02	0.0072	0.0036	0.0034	0.1181	0.0939	0.0118	0.0087	0.0071	0.0322	0.0062	0.0169	0.1478
5	rs2964464	5348292	1.18	0.345943801679723	2.93	0.871659766409689	0.4705177675469	0.167915531392717	0.1236	0.0682	0.0056	0.0028	0.0215	0.0053	0.0039	0.0196	0.1446	0.0136	0.0162	0.0084	0.0863	0.0201	0.0074	0.0036	0.0034	0.1182	0.0934	0.012	0.0087	0.0071	0.0326	0.0063	0.017	0.1471
5	rs7736076	5350575	1.18	0.345943801679723	2.93	0.871659766409689	0.582486963307545	0.133843103909658	0.1233	0.0681	0.0058	0.0028	0.0215	0.0054	0.0038	0.0197	0.1443	0.0135	0.0162	0.0085	0.086	0.0206	0.0075	0.0038	0.0034	0.1183	0.0939	0.0116	0.0088	0.0071	0.0327	0.0063	0.0171	0.1466
5	rs78746507	5357708	1.18	0.345943801679723	2.93	0.871659766409689	0.552095403126788	0.137032169980304	0.1232	0.0681	0.0059	0.0029	0.0215	0.0054	0.0038	0.0197	0.1447	0.0134	0.0162	0.0085	0.0857	0.0207	0.0076	0.0039	0.0033	0.1178	0.0934	0.0117	0.0088	0.0071	0.0327	0.0064	0.0172	0.1469
5	rs77318272	5361432	1.18	0.345943801679723	2.94	0.845143312120842	0.544518455046228	0.13611819557859	0.1232	0.0681	0.0059	0.0029	0.0215	0.0054	0.0038	0.0198	0.1447	0.0134	0.0163	0.0086	0.0856	0.0207	0.0076	0.0039	0.0034	0.1177	0.0933	0.0117	0.0089	0.0071	0.0327	0.0064	0.0172	0.147
5	rs16875423	5361557	1.18	0.345943801679723	2.94	0.845143312120842	0.545372505276533	0.136483516162505	0.1232	0.0681	0.0059	0.0029	0.0215	0.0054	0.0038	0.0198	0.1448	0.0134	0.0163	0.0086	0.0856	0.0207	0.0076	0.0039	0.0034	0.1177	0.0932	0.0117	0.0089	0.0071	0.0327	0.0064	0.0172	0.147
5	rs55930845	5371182	1.18	0.345943801679723	2.94	0.845143312120842	0.444190995284571	0.161852369110184	0.1226	0.0682	0.0059	0.003	0.0215	0.0054	0.004	0.0199	0.1449	0.0134	0.0163	0.0086	0.0852	0.0208	0.0077	0.004	0.0036	0.1172	0.0933	0.0117	0.0089	0.0071	0.0327	0.0065	0.0172	0.1469
5	rs11749599	5379195	1.18	0.345943801679723	2.94	0.845143312120842	0.398059519474037	0.160784872734272	0.1224	0.0683	0.0059	0.0031	0.0215	0.0054	0.004	0.0199	0.1452	0.0135	0.0164	0.0086	0.0849	0.0209	0.0077	0.004	0.0036	0.117	0.0933	0.0117	0.009	0.0071	0.0327	0.0066	0.0171	0.1469
5	rs1560042	5383115	1.18	0.345943801679723	2.94	0.845143312120842	0.365128272276347	0.165265487847853	0.1222	0.0684	0.0059	0.0031	0.0215	0.0054	0.0041	0.02	0.1453	0.0135	0.0164	0.0086	0.0846	0.0209	0.0077	0.004	0.0037	0.1168	0.0934	0.0117	0.009	0.0071	0.0327	0.0067	0.0171	0.1468
5	rs2964139	5390365	1.18	0.345943801679723	2.94	0.845143312120842	0.324550238439767	0.203767785973492	0.1215	0.0687	0.006	0.0033	0.0215	0.0053	0.0042	0.0201	0.146	0.0137	0.0164	0.0087	0.0838	0.021	0.0078	0.004	0.0038	0.1163	0.0935	0.0118	0.0091	0.0071	0.0327	0.0068	0.017	0.1467
5	rs17786186	5399145	1.18	0.345943801679723	2.94	0.845143312120842	0.340432458073079	0.288439191833232	0.1192	0.0691	0.0063	0.0037	0.0213	0.0053	0.0045	0.0207	0.1479	0.0142	0.0168	0.0093	0.0833	0.0209	0.0078	0.0041	0.004	0.1149	0.0939	0.012	0.0092	0.0071	0.0325	0.0069	0.0167	0.1452
5	rs6868526	5399472	1.18	0.345943801679723	2.95	0.819141413036571	0.353676663636258	0.318501041760164	0.1192	0.0691	0.0063	0.0037	0.0213	0.0053	0.0045	0.0207	0.148	0.0142	0.0169	0.0093	0.0832	0.0209	0.0078	0.0041	0.004	0.1149	0.0937	0.012	0.0093	0.0071	0.0325	0.007	0.0167	0.1452
5	rs12516739	5400245	1.18	0.345943801679723	2.94	0.845143312120842	0.357081802604167	0.330305802187718	0.1192	0.069	0.0063	0.0037	0.0213	0.0053	0.0045	0.0207	0.1481	0.0142	0.0169	0.0093	0.083	0.021	0.0078	0.0041	0.004	0.1147	0.0938	0.012	0.0094	0.0071	0.0325	0.007	0.0167	0.1453
5	rs2964132	5401773	1.18	0.345943801679723	2.94	0.845143312120842	0.376711899057404	0.305149596986818	0.1193	0.069	0.0063	0.0037	0.0213	0.0054	0.0045	0.0207	0.1482	0.0142	0.0169	0.0093	0.0827	0.021	0.0078	0.0041	0.004	0.1147	0.0938	0.012	0.0094	0.0071	0.0325	0.007	0.0166	0.1453
5	rs56376155	5404126	1.19	0.311838986457593	2.94	0.845143312120842	0.336282659092926	0.246667283478896	0.1192	0.069	0.0063	0.0038	0.0214	0.0054	0.0045	0.0206	0.1483	0.0142	0.0168	0.0093	0.0827	0.021	0.0078	0.0039	0.0039	0.1146	0.0941	0.012	0.0093	0.0071	0.0325	0.007	0.0167	0.1454
5	rs2964385	5404366	1.19	0.311838986457593	2.94	0.845143312120842	0.342256300003026	0.247003115872989	0.1192	0.069	0.0063	0.0038	0.0213	0.0054	0.0045	0.0205	0.1483	0.0144	0.0168	0.0093	0.0827	0.0209	0.0078	0.0039	0.0039	0.1146	0.0941	0.012	0.0093	0.0071	0.0325	0.007	0.0166	0.1454
5	rs2913341	5405699	1.19	0.311838986457593	2.94	0.845143312120842	0.365020381451583	0.342853389947382	0.1183	0.0684	0.0065	0.0041	0.0215	0.0056	0.0049	0.0206	0.1481	0.0145	0.017	0.0095	0.0827	0.021	0.0079	0.0042	0.0041	0.1145	0.0938	0.0119	0.009	0.0073	0.0324	0.0071	0.0164	0.1456
5	rs2964384	5406015	1.19	0.311838986457593	2.94	0.845143312120842	0.273513395356782	0.460612027286464	0.1186	0.068	0.0066	0.0044	0.0215	0.0056	0.0051	0.0208	0.1472	0.0146	0.0171	0.0095	0.0826	0.0211	0.0079	0.0044	0.0042	0.1145	0.0932	0.012	0.0087	0.0074	0.0324	0.0071	0.016	0.1461
5	rs1078266	5406467	1.19	0.311838986457593	2.92	0.898693461391643	0.181601263343001	0.284920754151738	0.1195	0.0679	0.0068	0.0045	0.0215	0.0055	0.0049	0.0212	0.1471	0.0146	0.0173	0.0095	0.0818	0.021	0.008	0.0044	0.0042	0.1142	0.0926	0.012	0.0084	0.0076	0.0328	0.0072	0.0155	0.1464
5	rs2913356	5415012	1.19	0.311838986457593	2.92	0.898693461391643	0.0975885070796186	0.250481859145932	0.1188	0.0688	0.0068	0.0045	0.0215	0.005	0.0048	0.0213	0.1469	0.0147	0.0174	0.0094	0.0813	0.0214	0.0081	0.0045	0.0043	0.1139	0.0927	0.012	0.0083	0.0079	0.033	0.0075	0.0153	0.1466
5	rs2913369	5418072	1.2	0.280131383133392	2.92	0.898693461391643	0.0829471410490531	0.235556771106777	0.119	0.0687	0.0068	0.0045	0.0215	0.0049	0.0048	0.0212	0.1468	0.0148	0.0172	0.0094	0.0812	0.0213	0.0082	0.0045	0.0043	0.114	0.0926	0.0119	0.0083	0.008	0.0332	0.0074	0.0153	0.1467
5	Affx-36901039	5420243	1.2	0.280131383133392	2.91	0.926247013494653	0.0877473824099218	0.216087116348396	0.1188	0.0683	0.0068	0.0046	0.0215	0.005	0.0047	0.0211	0.1466	0.0148	0.0174	0.0094	0.0816	0.0213	0.0084	0.0045	0.0043	0.1141	0.0923	0.0119	0.0083	0.008	0.0331	0.0075	0.0154	0.1467
5	rs2913381	5421137	1.2	0.280131383133392	2.91	0.926247013494653	0.0681268888012685	0.208836326861065	0.1185	0.0684	0.0067	0.0046	0.0214	0.005	0.0047	0.0212	0.1463	0.0148	0.0175	0.0094	0.0815	0.0212	0.0085	0.0045	0.0044	0.1143	0.0925	0.0118	0.0083	0.008	0.0331	0.0074	0.0154	0.147
5	rs72727738	5442743	1.21	0.250745108472337	2.91	0.926247013494653	0.054403892043909	0.101155027840316	0.1189	0.0677	0.0066	0.0043	0.0207	0.004	0.0041	0.0214	0.1494	0.0144	0.018	0.0089	0.0818	0.0208	0.0083	0.0043	0.004	0.1182	0.0906	0.0111	0.0083	0.0081	0.0321	0.007	0.0161	0.1473
5	rs2560299	5448263	1.21	0.250745108472337	2.91	0.926247013494653	0.0642324394362102	0.0953477608535485	0.1189	0.0677	0.0066	0.0043	0.0207	0.004	0.0041	0.0214	0.1494	0.0144	0.018	0.0089	0.0818	0.0208	0.0083	0.0043	0.004	0.1182	0.0906	0.0111	0.0083	0.0081	0.0321	0.007	0.0161	0.1473
5	rs2619844	5460619	1.21	0.250745108472337	2.91	0.926247013494653	0.07254971140468	0.086969890460622	0.119	0.0678	0.0066	0.0043	0.0205	0.0039	0.0041	0.0213	0.1495	0.0145	0.0181	0.009	0.0817	0.0206	0.0083	0.0043	0.004	0.1185	0.0906	0.011	0.0083	0.0081	0.0321	0.007	0.0161	0.1473
5	rs2578500	5462148	1.21	0.250745108472337	2.91	0.926247013494653	0.0760890946374921	0.0943930257383542	0.119	0.0678	0.0066	0.0043	0.0205	0.0039	0.0041	0.0213	0.1495	0.0145	0.0181	0.009	0.0817	0.0206	0.0083	0.0043	0.004	0.1185	0.0906	0.011	0.0083	0.0081	0.0321	0.007	0.0161	0.1473
5	rs3806873	5462607	1.21	0.250745108472337	2.91	0.926247013494653	0.0752262443760473	0.0941549343395938	0.119	0.0678	0.0066	0.0043	0.0205	0.0039	0.0041	0.0213	0.1495	0.0145	0.0181	0.009	0.0817	0.0206	0.0083	0.0043	0.004	0.1185	0.0906	0.011	0.0083	0.0081	0.0321	0.007	0.0161	0.1473
5	rs3806874	5462620	1.21	0.250745108472337	2.9	0.954322971774498	0.0752262443760473	0.0941549343395938	0.119	0.0678	0.0066	0.0043	0.0205	0.0039	0.0041	0.0213	0.1495	0.0145	0.0181	0.009	0.0817	0.0206	0.0083	0.0043	0.004	0.1185	0.0906	0.011	0.0083	0.0081	0.0321	0.007	0.0161	0.1473
5	rs2306349	5473866	1.21	0.250745108472337	2.9	0.954322971774498	0.0690782849313488	0.0992043511322446	0.119	0.0677	0.0066	0.0043	0.0205	0.0041	0.0042	0.0213	0.1495	0.0144	0.0181	0.009	0.0817	0.0206	0.0083	0.0043	0.004	0.1185	0.0905	0.011	0.0083	0.0081	0.0321	0.007	0.0161	0.1472
5	rs75296145	5474491	1.21	0.250745108472337	2.9	0.954322971774498	0.0688751385608955	0.0990424648448036	0.119	0.0677	0.0066	0.0043	0.0205	0.0041	0.0042	0.0213	0.1495	0.0144	0.0181	0.009	0.0817	0.0206	0.0083	0.0043	0.004	0.1185	0.0905	0.011	0.0083	0.0081	0.0321	0.007	0.0161	0.1472
5	rs10512795	5480946	1.21	0.250745108472337	2.9	0.954322971774498	0.069485749462693	0.100991905933729	0.119	0.0677	0.0066	0.0043	0.0205	0.0042	0.0042	0.0213	0.1495	0.0144	0.0181	0.009	0.0817	0.0206	0.0083	0.0043	0.004	0.1184	0.0905	0.011	0.0083	0.0081	0.0321	0.007	0.0161	0.1472
5	rs62335516	5481072	1.21	0.250745108472337	2.9	0.954322971774498	0.0694653391085938	0.100991905933729	0.119	0.0677	0.0066	0.0043	0.0205	0.0042	0.0042	0.0213	0.1495	0.0144	0.0181	0.009	0.0817	0.0206	0.0083	0.0043	0.004	0.1184	0.0905	0.011	0.0083	0.0081	0.0321	0.007	0.0161	0.1472
5	rs80089210	5482830	1.21	0.250745108472337	2.9	0.954322971774498	0.0716298155175686	0.102791874711138	0.119	0.0677	0.0065	0.0043	0.0205	0.0042	0.0042	0.0213	0.1495	0.0144	0.0181	0.009	0.0817	0.0206	0.0083	0.0043	0.004	0.1184	0.0905	0.011	0.0083	0.0081	0.0321	0.007	0.0161	0.1472
5	rs72727742	5484210	1.21	0.250745108472337	2.89	0.982923819582558	0.0713179558717568	0.101972173918207	0.119	0.0677	0.0065	0.0043	0.0205	0.0042	0.0042	0.0213	0.1495	0.0144	0.0181	0.009	0.0817	0.0206	0.0083	0.0043	0.004	0.1184	0.0905	0.011	0.0083	0.0081	0.0321	0.007	0.0161	0.1472
5	rs2964131	5492718	1.21	0.250745108472337	2.89	0.982923819582558	0.0462089356249134	0.112229464650784	0.119	0.0672	0.0064	0.0042	0.0206	0.0042	0.0042	0.0212	0.1496	0.0144	0.0181	0.009	0.0821	0.0208	0.0082	0.0041	0.004	0.1184	0.0898	0.0114	0.0085	0.0081	0.0323	0.007	0.0162	0.1473
5	rs2578538	5504594	1.21	0.250745108472337	2.88	1.01205197621114	0.050507031013448	0.161852369110184	0.1183	0.0668	0.0063	0.0039	0.021	0.0041	0.0041	0.0214	0.1496	0.0143	0.0184	0.009	0.0822	0.0208	0.0083	0.0041	0.0038	0.1185	0.0898	0.0116	0.0087	0.0082	0.0325	0.007	0.0163	0.1472
5	rs11738553	5509225	1.21	0.250745108472337	2.87	1.0417097985148	0.0493431440005447	0.169295433701399	0.1182	0.0668	0.0063	0.0039	0.021	0.0041	0.0041	0.0214	0.1496	0.0143	0.0184	0.009	0.0822	0.0208	0.0084	0.0041	0.0038	0.1184	0.0897	0.0116	0.0087	0.0083	0.0327	0.007	0.0163	0.1472
5	rs7702234	5515538	1.21	0.250745108472337	2.88	1.01205197621114	0.0499801975990059	0.17695490567372	0.1182	0.0668	0.0063	0.0039	0.021	0.0041	0.0041	0.0214	0.1496	0.0143	0.0184	0.009	0.0821	0.0208	0.0084	0.0041	0.0039	0.1183	0.0897	0.0116	0.0087	0.0083	0.0328	0.007	0.0163	0.1472
5	rs2578514	5521830	1.21	0.250745108472337	2.88	1.01205197621114	0.0521774507797284	0.185341543807636	0.1181	0.0669	0.0063	0.0039	0.0211	0.0041	0.0041	0.0215	0.1495	0.0143	0.0185	0.009	0.0822	0.0208	0.0084	0.0041	0.0038	0.1181	0.0897	0.0116	0.0087	0.0083	0.0329	0.007	0.0163	0.1474
5	rs2578529	5532546	1.21	0.250745108472337	2.88	1.01205197621114	0.0471803375560585	0.209472802260954	0.1181	0.0668	0.0064	0.0037	0.0214	0.0041	0.0042	0.0215	0.1494	0.0143	0.0185	0.009	0.082	0.0208	0.0084	0.0041	0.0039	0.1181	0.0894	0.0116	0.0087	0.0083	0.0329	0.0071	0.0163	0.1472
5	rs2591698	5534081	1.21	0.250745108472337	2.88	1.01205197621114	0.0419037483813502	0.210216168616924	0.118	0.0667	0.0064	0.0037	0.0214	0.0041	0.0042	0.0215	0.149	0.0143	0.0185	0.009	0.0822	0.0208	0.0084	0.0041	0.0039	0.1182	0.0893	0.0116	0.0087	0.0083	0.0329	0.0072	0.0164	0.1474
5	rs2652722	5535854	1.21	0.250745108472337	2.88	1.01205197621114	0.0411229063819266	0.210428719324643	0.118	0.0667	0.0064	0.0037	0.0214	0.004	0.0042	0.0215	0.1488	0.0143	0.0185	0.009	0.0823	0.0208	0.0084	0.0041	0.0039	0.1182	0.0893	0.0116	0.0087	0.0083	0.0329	0.0072	0.0164	0.1475
5	rs3894130	5536935	1.21	0.250745108472337	2.88	1.01205197621114	0.0382632494665586	0.213625497193365	0.1179	0.0667	0.0065	0.0037	0.0214	0.004	0.0042	0.0215	0.1489	0.0143	0.0185	0.009	0.0823	0.0208	0.0084	0.0041	0.0039	0.1182	0.0893	0.0116	0.0087	0.0083	0.0328	0.0072	0.0164	0.1475
5	rs10071056	5545464	1.21	0.250745108472337	2.88	1.01205197621114	0.0409650791309011	0.264663487611455	0.1181	0.0667	0.0067	0.0035	0.0216	0.0038	0.0042	0.0213	0.1459	0.0146	0.0189	0.0093	0.083	0.0207	0.0088	0.0041	0.0039	0.1199	0.0879	0.0115	0.009	0.0084	0.032	0.0079	0.0163	0.1481
5	rs10035219	5546061	1.21	0.250745108472337	2.9	0.954322971774498	0.0461933800927588	0.289026875031552	0.1183	0.0667	0.0068	0.0034	0.0216	0.0038	0.0043	0.0214	0.1451	0.0147	0.0191	0.0094	0.0827	0.0207	0.0089	0.0041	0.0041	0.1204	0.0876	0.0114	0.0091	0.0084	0.0316	0.0081	0.0161	0.1483
5	rs17788093	5546083	1.21	0.250745108472337	2.9	0.954322971774498	0.0581693446029205	0.340876181357564	0.1182	0.0666	0.0068	0.0034	0.0218	0.0038	0.0043	0.0215	0.1448	0.0148	0.0191	0.0094	0.083	0.0208	0.009	0.0041	0.0041	0.1203	0.0872	0.0114	0.0091	0.0084	0.0317	0.0083	0.0164	0.1475
5	rs113846727	5546208	1.21	0.250745108472337	2.89	0.982923819582558	0.0579154928936698	0.389853679420715	0.1184	0.0667	0.0068	0.0034	0.0218	0.0037	0.0043	0.0214	0.1446	0.0147	0.0192	0.0094	0.0834	0.0208	0.009	0.0041	0.0041	0.12	0.0871	0.0115	0.0091	0.0084	0.0316	0.0084	0.0164	0.1476
5	rs1871474	5546893	1.2	0.280131383133392	2.88	1.01205197621114	0.15485489167602	0.567630466983224	0.1185	0.0671	0.007	0.0031	0.022	0.0035	0.0042	0.0216	0.1426	0.0148	0.0201	0.0094	0.0827	0.021	0.0092	0.0038	0.0042	0.1215	0.0865	0.0118	0.0089	0.0088	0.031	0.0086	0.0166	0.1476
5	rs252835	5550595	1.2	0.280131383133392	2.88	1.01205197621114	0.197083330792765	0.717097942419076	0.1192	0.067	0.0071	0.0029	0.0224	0.0034	0.004	0.0217	0.1424	0.0147	0.0204	0.0095	0.0828	0.0211	0.0092	0.0036	0.004	0.1215	0.0865	0.0118	0.0088	0.0088	0.0308	0.0085	0.0167	0.1471
5	rs77390644	5556446	1.2	0.280131383133392	2.88	1.01205197621114	0.197934583148811	0.768268091323106	0.1193	0.0669	0.0072	0.0029	0.0224	0.0034	0.0039	0.0217	0.1424	0.0148	0.0204	0.0095	0.0826	0.0211	0.0092	0.0036	0.004	0.1216	0.0865	0.0117	0.0088	0.0088	0.0308	0.0085	0.0167	0.1471
5	rs12514175	5561758	1.2	0.280131383133392	2.88	1.01205197621114	0.201360469888637	0.797803450489987	0.1195	0.0669	0.0072	0.0029	0.0224	0.0034	0.0039	0.0217	0.1423	0.0148	0.0205	0.0095	0.0824	0.021	0.0093	0.0036	0.004	0.1216	0.0866	0.0116	0.0087	0.0088	0.0308	0.0086	0.0168	0.1471
5	rs35029754	5562089	1.19	0.311838986457593	2.88	1.01205197621114	0.201125825721676	0.794289412071181	0.1195	0.0669	0.0072	0.0029	0.0224	0.0034	0.0039	0.0217	0.1423	0.0148	0.0205	0.0095	0.0824	0.021	0.0093	0.0036	0.004	0.1216	0.0866	0.0116	0.0087	0.0088	0.0308	0.0086	0.0168	0.1471
5	rs144605622	5562114	1.2	0.280131383133392	2.88	1.01205197621114	0.211677445829914	0.825109431649336	0.1195	0.0668	0.0072	0.0028	0.0225	0.0034	0.0039	0.0217	0.1423	0.0148	0.0205	0.0095	0.0824	0.021	0.0093	0.0036	0.0039	0.1216	0.0866	0.0116	0.0087	0.0088	0.0308	0.0086	0.0168	0.1471
5	rs2619843	5563740	1.2	0.280131383133392	2.88	1.01205197621114	0.215641719194118	0.787576140559379	0.1196	0.0668	0.0072	0.0028	0.0225	0.0034	0.0039	0.0217	0.1423	0.0149	0.0205	0.0095	0.0822	0.021	0.0093	0.0036	0.0039	0.1216	0.0869	0.0115	0.0087	0.0088	0.0308	0.0085	0.0168	0.1472
5	rs2560294	5566114	1.2	0.280131383133392	2.87	1.0417097985148	0.201164922301717	0.766449062589545	0.1198	0.0666	0.0072	0.0028	0.0225	0.0034	0.0039	0.0217	0.1422	0.0148	0.0205	0.0095	0.0821	0.021	0.0092	0.0036	0.0039	0.1217	0.087	0.0116	0.0086	0.0088	0.0306	0.0085	0.0167	0.1476
5	rs71598482	5568096	1.2	0.280131383133392	2.87	1.0417097985148	0.204148879309043	0.791694206264123	0.1198	0.0666	0.0072	0.0028	0.0225	0.0033	0.0039	0.0217	0.1422	0.0148	0.0205	0.0095	0.082	0.021	0.0092	0.0036	0.0039	0.1217	0.087	0.0116	0.0086	0.0088	0.0306	0.0085	0.0167	0.1476
5	rs28719130	5575178	1.2	0.280131383133392	2.87	1.0417097985148	0.219031543599097	0.806219923748871	0.1199	0.0666	0.0073	0.0028	0.0226	0.0033	0.0038	0.0217	0.1424	0.0148	0.0205	0.0096	0.0819	0.021	0.0092	0.0036	0.0039	0.1217	0.0869	0.0115	0.0086	0.0088	0.0305	0.0086	0.0167	0.1476
5	rs28718808	5576707	1.2	0.280131383133392	2.87	1.0417097985148	0.252110456836079	0.849197710718333	0.12	0.0666	0.0073	0.0027	0.0227	0.0033	0.0038	0.0217	0.1427	0.0148	0.0207	0.0096	0.0817	0.0211	0.0093	0.0035	0.0039	0.1215	0.0869	0.0114	0.0085	0.0087	0.0303	0.0087	0.0168	0.1477
5	rs80261598	5578400	1.2	0.280131383133392	2.87	1.0417097985148	0.308916197847982	1.16789648950957	0.1191	0.0668	0.0077	0.0025	0.023	0.0032	0.0036	0.0216	0.1443	0.0149	0.0206	0.0098	0.0806	0.0213	0.0092	0.0034	0.0037	0.1208	0.0869	0.0115	0.0083	0.0089	0.0304	0.0089	0.0171	0.1477
5	rs16875779	5579112	1.19	0.311838986457593	2.87	1.0417097985148	0.350499601266573	1.19976264044454	0.1189	0.0668	0.0078	0.0024	0.0231	0.0032	0.0035	0.0215	0.1448	0.0149	0.0205	0.0098	0.0804	0.0213	0.0091	0.0034	0.0037	0.1208	0.087	0.0115	0.0083	0.0089	0.0304	0.0089	0.0172	0.1477
5	rs16875784	5579439	1.2	0.280131383133392	2.85	1.10262356492582	0.35288101311518	1.20953439849336	0.1189	0.0668	0.0078	0.0024	0.0231	0.0031	0.0035	0.0215	0.1449	0.0149	0.0205	0.0098	0.0805	0.0213	0.0091	0.0034	0.0036	0.1208	0.0869	0.0115	0.0083	0.0089	0.0304	0.0089	0.0172	0.1476
5	rs246761	5580939	1.19	0.311838986457593	2.82	1.19802221324668	0.410156595779261	1.22048205210254	0.1193	0.0667	0.008	0.0022	0.0233	0.0031	0.0034	0.0215	0.1463	0.0149	0.0205	0.0098	0.0812	0.0209	0.0091	0.0034	0.0036	0.1206	0.0864	0.0114	0.0083	0.0087	0.0306	0.0088	0.0173	0.1465
5	rs33031	5582115	1.19	0.311838986457593	2.82	1.19802221324668	0.434245536966653	1.23976517608135	0.1178	0.067	0.0081	0.0022	0.0233	0.0031	0.0033	0.0216	0.1467	0.0149	0.0205	0.0096	0.0819	0.0208	0.009	0.0033	0.0035	0.1205	0.0872	0.0116	0.0084	0.0087	0.0306	0.0087	0.0174	0.1462
5	rs57545823	5583189	1.19	0.311838986457593	2.82	1.19802221324668	0.466423959397326	1.27012513330456	0.1168	0.0671	0.0082	0.0021	0.0233	0.003	0.0033	0.0217	0.147	0.015	0.0205	0.0095	0.0824	0.0208	0.0089	0.0033	0.0036	0.1204	0.0877	0.0116	0.0084	0.0087	0.0306	0.0087	0.0175	0.146
5	rs62333944	5584432	1.19	0.311838986457593	2.81	1.23090422469309	0.467705218092129	1.25209395207613	0.1168	0.0671	0.0082	0.0021	0.0233	0.0031	0.0033	0.0217	0.147	0.0149	0.0205	0.0095	0.0825	0.0208	0.0089	0.0033	0.0036	0.1204	0.0878	0.0116	0.0084	0.0087	0.0306	0.0087	0.0175	0.1459
5	rs153263	5585303	1.19	0.311838986457593	2.81	1.23090422469309	0.471804486360873	1.25843316565852	0.1168	0.0671	0.0082	0.0021	0.0233	0.0031	0.0033	0.0217	0.147	0.0149	0.0205	0.0095	0.0825	0.0208	0.0089	0.0033	0.0036	0.1204	0.0879	0.0116	0.0084	0.0087	0.0306	0.0087	0.0175	0.1459
5	rs153267	5586855	1.19	0.311838986457593	2.81	1.23090422469309	0.454909642994521	1.20472957881841	0.1166	0.0671	0.0082	0.0021	0.0233	0.0031	0.0033	0.0217	0.147	0.0149	0.0205	0.0095	0.0829	0.0208	0.0089	0.0033	0.0036	0.1203	0.0879	0.0116	0.0084	0.0087	0.0306	0.0086	0.0175	0.1457
5	rs2455480	5596283	1.19	0.311838986457593	2.82	1.19802221324668	0.516434537546384	1.2146743137313	0.1169	0.0669	0.0082	0.002	0.0231	0.0031	0.0034	0.0218	0.1463	0.0151	0.0206	0.009	0.084	0.0205	0.0089	0.0034	0.0037	0.1199	0.0881	0.0117	0.0082	0.0089	0.0307	0.0086	0.0179	0.1452
5	rs56062360	5599601	1.19	0.311838986457593	2.83	1.16568278487026	0.511132105018207	1.18504888368903	0.1163	0.0669	0.0082	0.002	0.0231	0.0031	0.0034	0.0218	0.1464	0.0152	0.0206	0.0089	0.085	0.0205	0.0089	0.0034	0.0037	0.1201	0.0878	0.0116	0.0082	0.0091	0.0305	0.0087	0.0179	0.145
5	rs386004	5599920	1.19	0.311838986457593	2.83	1.16568278487026	0.500858258234361	1.15588372648241	0.1156	0.0668	0.0081	0.0019	0.023	0.0031	0.0035	0.0218	0.147	0.0152	0.0204	0.0089	0.0859	0.0204	0.0089	0.0035	0.0037	0.1199	0.0873	0.0116	0.0081	0.0093	0.0305	0.0087	0.0179	0.145
5	rs2928230	5601175	1.17	0.382518045708746	2.83	1.16568278487026	0.345919127911674	0.847958914269475	0.1145	0.0668	0.0078	0.0019	0.023	0.0033	0.0033	0.0226	0.1483	0.0151	0.0199	0.0086	0.0891	0.0203	0.0085	0.0033	0.0035	0.1202	0.0854	0.0121	0.0079	0.0096	0.0309	0.0082	0.017	0.145
5	rs58807543	5601412	1.17	0.382518045708746	2.87	1.0417097985148	0.350393953698651	0.82726527443689	0.1145	0.0669	0.0078	0.0019	0.0228	0.0033	0.0033	0.0227	0.1482	0.0152	0.0199	0.0085	0.0892	0.0203	0.0085	0.0034	0.0035	0.1203	0.0853	0.0122	0.0078	0.0096	0.0309	0.0081	0.017	0.1449
5	rs252601	5607865	1.17	0.382518045708746	2.86	1.07189958250627	0.410614483634348	0.833277037244739	0.1143	0.0668	0.0079	0.002	0.0228	0.0033	0.0034	0.0228	0.1483	0.0152	0.0198	0.0085	0.0895	0.0203	0.0085	0.0034	0.0036	0.1203	0.0852	0.0123	0.0079	0.0096	0.0309	0.0079	0.0169	0.1447
5	rs10064279	5608058	1.17	0.382518045708746	2.85	1.10262356492582	0.410900793333618	0.829268183117583	0.1144	0.0668	0.0079	0.002	0.0228	0.0033	0.0034	0.0228	0.1482	0.0152	0.0198	0.0085	0.0895	0.0203	0.0085	0.0034	0.0036	0.1203	0.0852	0.0123	0.0079	0.0096	0.0309	0.0079	0.0169	0.1447
5	rs75484658	5609200	1.17	0.382518045708746	2.85	1.10262356492582	0.398510581960624	0.799791105033799	0.1143	0.0668	0.0079	0.002	0.0228	0.0033	0.0034	0.0228	0.1482	0.0152	0.0198	0.0085	0.0895	0.0203	0.0085	0.0034	0.0036	0.1203	0.0852	0.0123	0.0079	0.0096	0.0309	0.0079	0.0169	0.1447
5	rs7716720	5621492	1.17	0.382518045708746	2.85	1.10262356492582	0.460831039161843	0.731317290172522	0.1141	0.0667	0.0078	0.0021	0.0227	0.0034	0.0037	0.0233	0.1478	0.0153	0.0197	0.0087	0.09	0.0201	0.0084	0.0036	0.0038	0.1198	0.0847	0.0129	0.0082	0.0096	0.0311	0.0075	0.0168	0.1444
5	rs153270	5622224	1.16	0.421630287221885	2.85	1.10262356492582	0.459437958835585	0.733868297683813	0.1141	0.0667	0.0078	0.0021	0.0226	0.0034	0.0037	0.0233	0.1478	0.0153	0.0197	0.0087	0.09	0.0201	0.0084	0.0036	0.0038	0.1198	0.0847	0.0129	0.0082	0.0096	0.0311	0.0075	0.0168	0.1444
5	rs153275	5627872	1.16	0.421630287221885	2.85	1.10262356492582	0.462711930383369	0.75268529589166	0.1141	0.0667	0.0078	0.0021	0.0226	0.0034	0.0037	0.0235	0.1477	0.0153	0.0197	0.0086	0.09	0.0201	0.0085	0.0036	0.0038	0.1197	0.0847	0.0129	0.0082	0.0097	0.0311	0.0076	0.0169	0.1442
5	rs2619852	5628172	1.16	0.421630287221885	2.85	1.10262356492582	0.467644166930836	0.75419514302598	0.1142	0.0667	0.0078	0.0021	0.0226	0.0035	0.0037	0.0236	0.1477	0.0153	0.0197	0.0086	0.09	0.0201	0.0084	0.0036	0.0039	0.1197	0.0846	0.0129	0.0081	0.0097	0.0311	0.0076	0.0169	0.1442
5	rs10462807	5629063	1.16	0.421630287221885	2.86	1.07189958250627	0.347337323707035	0.773578903089797	0.1147	0.0663	0.0076	0.0023	0.0225	0.0035	0.0037	0.0237	0.1475	0.0155	0.0194	0.0085	0.0899	0.0203	0.0086	0.0035	0.0039	0.1192	0.085	0.0128	0.0081	0.0099	0.0311	0.0078	0.0171	0.1436
5	rs34408391	5638530	1.16	0.421630287221885	2.85	1.10262356492582	0.317936549967042	0.735820387082667	0.1149	0.0663	0.0077	0.0023	0.0225	0.0034	0.0037	0.0237	0.1473	0.0155	0.0194	0.0081	0.0896	0.0203	0.0085	0.0035	0.0039	0.1192	0.0852	0.0127	0.0081	0.01	0.0312	0.0078	0.017	0.1438
5	rs969196	5639130	1.16	0.421630287221885	2.85	1.10262356492582	0.315931338603218	0.738374838822801	0.1149	0.0663	0.0077	0.0023	0.0225	0.0034	0.0037	0.0237	0.1473	0.0155	0.0194	0.0081	0.0896	0.0203	0.0085	0.0035	0.0039	0.1192	0.0852	0.0127	0.0081	0.01	0.0312	0.0078	0.017	0.1438
5	rs58470689	5642203	1.16	0.421630287221885	2.85	1.10262356492582	0.320250781213576	0.74635115794737	0.1149	0.0663	0.0077	0.0023	0.0225	0.0034	0.0037	0.0237	0.1473	0.0155	0.0194	0.0081	0.0895	0.0204	0.0085	0.0035	0.0039	0.1192	0.0852	0.0127	0.0081	0.01	0.0312	0.0079	0.017	0.1438
5	rs72720912	5644918	1.16	0.421630287221885	2.85	1.10262356492582	0.321916415029275	0.765388393416974	0.1149	0.0663	0.0077	0.0023	0.0225	0.0034	0.0037	0.0237	0.1472	0.0155	0.0194	0.0081	0.0894	0.0204	0.0085	0.0035	0.0039	0.1192	0.0852	0.0127	0.0081	0.01	0.0313	0.0079	0.017	0.1438
5	rs77937967	5648475	1.16	0.421630287221885	2.85	1.10262356492582	0.354207609968877	0.869224637793109	0.1146	0.0662	0.0077	0.0024	0.0225	0.0034	0.0037	0.0237	0.1469	0.0156	0.0195	0.0081	0.089	0.0202	0.0087	0.0036	0.0039	0.1191	0.0851	0.013	0.0081	0.0101	0.0315	0.0082	0.0171	0.1437
5	rs17791535	5649753	1.16	0.421630287221885	2.85	1.10262356492582	0.370380551085438	0.91301827664713	0.1145	0.0661	0.0077	0.0024	0.0226	0.0034	0.0037	0.0237	0.1468	0.0156	0.0195	0.0081	0.0888	0.0202	0.0088	0.0036	0.004	0.1191	0.0851	0.0131	0.0081	0.0102	0.0316	0.0083	0.0172	0.1437
5	rs77970539	5650434	1.16	0.421630287221885	2.85	1.10262356492582	0.370978589625484	0.915848386895815	0.1145	0.0661	0.0077	0.0024	0.0226	0.0034	0.0037	0.0237	0.1468	0.0156	0.0195	0.0081	0.0888	0.0202	0.0088	0.0036	0.004	0.1191	0.0851	0.0131	0.0081	0.0102	0.0316	0.0083	0.0172	0.1437
5	rs114778640	5654026	1.16	0.421630287221885	2.86	1.07189958250627	0.399187657668272	0.955968915652733	0.1144	0.0661	0.0077	0.0024	0.0226	0.0034	0.0037	0.0237	0.1468	0.0156	0.0196	0.0081	0.0886	0.0202	0.0088	0.0036	0.004	0.119	0.085	0.013	0.0081	0.0102	0.0317	0.0084	0.0172	0.1437
5	rs77332517	5656630	1.16	0.421630287221885	2.86	1.07189958250627	0.408270511142238	0.97472218368308	0.1143	0.066	0.0077	0.0024	0.0226	0.0035	0.0037	0.0237	0.1467	0.0156	0.0196	0.008	0.0885	0.0202	0.0088	0.0036	0.004	0.119	0.085	0.013	0.0082	0.0103	0.0317	0.0085	0.0172	0.1437
5	rs112535403	5657885	1.16	0.421630287221885	2.86	1.07189958250627	0.411359096476159	0.979023171416844	0.1143	0.066	0.0077	0.0024	0.0226	0.0035	0.0037	0.0237	0.1467	0.0157	0.0196	0.008	0.0884	0.0202	0.0088	0.0036	0.0041	0.119	0.085	0.013	0.0082	0.0103	0.0317	0.0085	0.0172	0.1437
5	rs2081838	5658833	1.16	0.421630287221885	2.86	1.07189958250627	0.412161741708619	0.987157291840892	0.1142	0.066	0.0077	0.0024	0.0226	0.0035	0.0037	0.0237	0.1466	0.0157	0.0196	0.008	0.0884	0.0202	0.0089	0.0037	0.0041	0.119	0.085	0.013	0.0082	0.0103	0.0317	0.0086	0.0172	0.1437
5	rs34210	5665597	1.16	0.421630287221885	2.86	1.07189958250627	0.411645665683601	0.992267710008237	0.1141	0.0659	0.0076	0.0024	0.0226	0.0035	0.0037	0.0237	0.1465	0.0157	0.0196	0.0081	0.0881	0.0203	0.0089	0.0037	0.0042	0.119	0.085	0.013	0.0083	0.0104	0.0318	0.0087	0.0172	0.1437
5	rs114402660	5668468	1.16	0.421630287221885	2.92	0.898693461391643	0.386200221381087	0.957555399412234	0.1145	0.0656	0.0077	0.0026	0.0227	0.0037	0.0038	0.0239	0.1461	0.0156	0.0196	0.0081	0.0877	0.0202	0.0089	0.0039	0.0043	0.1189	0.0848	0.0131	0.0084	0.0105	0.0317	0.0088	0.0172	0.1433
5	rs76689458	5675939	1.16	0.421630287221885	2.91	0.926247013494653	0.373375665730106	0.937603790160527	0.115	0.0653	0.0079	0.0028	0.0227	0.0039	0.0039	0.0242	0.1456	0.0155	0.0195	0.0081	0.0871	0.0201	0.0088	0.0041	0.0045	0.1189	0.0846	0.0132	0.0085	0.0107	0.0316	0.009	0.0171	0.143
5	rs11748708	5678997	1.16	0.421630287221885	2.91	0.926247013494653	0.378962772222604	0.948361019333571	0.115	0.0652	0.0079	0.0028	0.0228	0.0039	0.004	0.0242	0.1455	0.0155	0.0195	0.0081	0.0871	0.0201	0.0088	0.0041	0.0045	0.1189	0.0845	0.0132	0.0086	0.0107	0.0316	0.009	0.0171	0.143
5	rs74357371	5686946	1.16	0.421630287221885	2.91	0.926247013494653	0.387867417846842	0.954858685143035	0.115	0.0652	0.0079	0.0028	0.0228	0.004	0.004	0.0243	0.1456	0.0155	0.0195	0.0081	0.087	0.0201	0.0088	0.0041	0.0046	0.1189	0.0845	0.0132	0.0086	0.0107	0.0316	0.009	0.0171	0.1429
5	rs34511214	5688524	1.16	0.421630287221885	2.91	0.926247013494653	0.392107236401179	0.974881413662961	0.115	0.0652	0.0079	0.0028	0.0228	0.004	0.004	0.0243	0.1456	0.0155	0.0195	0.0081	0.087	0.0201	0.0088	0.0041	0.0046	0.1189	0.0845	0.0132	0.0086	0.0107	0.0316	0.009	0.0171	0.1429
5	rs16876026	5694586	1.15	0.46334549806667	2.91	0.926247013494653	0.3681016622535	0.946302614130531	0.1152	0.0651	0.0079	0.0029	0.0227	0.004	0.004	0.0243	0.1455	0.0156	0.0195	0.0081	0.0864	0.0201	0.0088	0.0042	0.0046	0.1192	0.0842	0.013	0.0086	0.0108	0.0317	0.009	0.0171	0.143
5	rs115634567	5703006	1.15	0.46334549806667	2.91	0.926247013494653	0.367830844540262	0.946302614130531	0.1152	0.0651	0.0079	0.0029	0.0227	0.004	0.004	0.0243	0.1456	0.0157	0.0195	0.0081	0.0863	0.0201	0.0088	0.0042	0.0046	0.1193	0.0842	0.013	0.0086	0.0108	0.0318	0.009	0.0171	0.143
5	rs17736004	5703184	1.15	0.46334549806667	2.91	0.926247013494653	0.367993322944768	0.945986014880569	0.1152	0.0651	0.0079	0.0029	0.0227	0.004	0.004	0.0243	0.1456	0.0157	0.0195	0.0081	0.0863	0.0201	0.0088	0.0042	0.0046	0.1193	0.0842	0.013	0.0086	0.0108	0.0318	0.009	0.0171	0.143
5	rs256486	5703311	1.15	0.46334549806667	2.91	0.926247013494653	0.367884999933816	0.945669436577677	0.1152	0.0651	0.0079	0.0029	0.0227	0.004	0.004	0.0243	0.1456	0.0157	0.0195	0.0081	0.0863	0.0201	0.0088	0.0042	0.0046	0.1193	0.0841	0.013	0.0086	0.0108	0.0318	0.009	0.0171	0.143
5	rs74941215	5710888	1.16	0.421630287221885	2.91	0.926247013494653	0.350235513150186	0.921986305358209	0.1151	0.065	0.008	0.003	0.0228	0.0041	0.0041	0.0241	0.1458	0.0157	0.0194	0.0081	0.0863	0.0202	0.0088	0.0042	0.0046	0.1191	0.0842	0.013	0.0085	0.0107	0.0318	0.009	0.0171	0.1428
5	rs1560072	5713528	1.16	0.421630287221885	2.91	0.926247013494653	0.321916415029275	0.896074786455799	0.115	0.065	0.0082	0.0031	0.0228	0.0043	0.0042	0.0237	0.146	0.0156	0.0194	0.0081	0.0863	0.0204	0.0088	0.0043	0.0047	0.1189	0.0843	0.0129	0.0085	0.0108	0.032	0.0089	0.0172	0.1423
5	rs79940824	5715828	1.16	0.421630287221885	2.91	0.926247013494653	0.272494776224492	0.810358484901843	0.1146	0.0649	0.0084	0.0034	0.0227	0.0045	0.0044	0.0233	0.1463	0.0156	0.0192	0.0082	0.0863	0.0205	0.0087	0.0044	0.0048	0.1187	0.0843	0.0128	0.0084	0.0107	0.0322	0.0089	0.017	0.142
5	rs60285236	5718247	1.15	0.46334549806667	2.91	0.926247013494653	0.248444884146496	0.75419514302598	0.1142	0.0649	0.0087	0.0037	0.0227	0.0048	0.0046	0.0228	0.1467	0.0156	0.019	0.0083	0.0863	0.0206	0.0087	0.0046	0.0049	0.1185	0.0843	0.0128	0.0083	0.0107	0.0325	0.0089	0.0168	0.1416
5	rs75402453	5722271	1.14	0.507725131913635	2.91	0.926247013494653	0.289229331814518	0.754044128658519	0.1134	0.0645	0.0092	0.004	0.0227	0.0052	0.005	0.0222	0.147	0.0157	0.0188	0.0083	0.0864	0.0207	0.0085	0.005	0.0052	0.1178	0.0841	0.0126	0.0081	0.0106	0.0328	0.0089	0.017	0.1418
5	rs72707457	5722317	1.14	0.507725131913635	2.93	0.871659766409689	0.290472478871275	0.752383405598865	0.1134	0.0645	0.0092	0.004	0.0227	0.0052	0.005	0.0222	0.147	0.0157	0.0188	0.0083	0.0864	0.0207	0.0085	0.005	0.0052	0.1178	0.0841	0.0126	0.0081	0.0106	0.0328	0.0089	0.017	0.1418
5	rs7725455	5723290	1.14	0.507725131913635	2.93	0.871659766409689	0.303942243866837	0.714559975966336	0.1134	0.0646	0.0092	0.0041	0.0228	0.0051	0.0051	0.022	0.1468	0.0158	0.0188	0.0083	0.0864	0.0208	0.0084	0.005	0.0051	0.1175	0.0844	0.0126	0.0079	0.0106	0.0329	0.0088	0.0169	0.1419
5	rs115477611	5725572	1.14	0.507725131913635	2.94	0.845143312120842	0.318087209535863	0.728468484852876	0.1134	0.0646	0.0093	0.0042	0.0228	0.0052	0.0052	0.0219	0.1467	0.0157	0.0188	0.0083	0.0865	0.0208	0.0084	0.0051	0.0051	0.1174	0.0847	0.0126	0.0078	0.0106	0.0329	0.0088	0.0169	0.1417
5	rs16876081	5726795	1.14	0.507725131913635	2.94	0.845143312120842	0.318790783099214	0.80055586738278	0.1134	0.0646	0.0093	0.0042	0.0228	0.0052	0.0052	0.0219	0.1467	0.0157	0.0188	0.0083	0.0865	0.0208	0.0084	0.0051	0.0051	0.1174	0.0847	0.0127	0.0078	0.0106	0.0329	0.0088	0.0169	0.1417
5	rs6888633	5726847	1.14	0.507725131913635	2.94	0.845143312120842	0.319142875920493	0.806373123774639	0.1134	0.0646	0.0093	0.0042	0.0228	0.0052	0.0052	0.0219	0.1467	0.0157	0.0188	0.0083	0.0865	0.0208	0.0084	0.0051	0.0051	0.1174	0.0847	0.0127	0.0078	0.0106	0.0329	0.0088	0.0169	0.1417
5	rs10060961	5732146	1.13	0.554827224596281	2.94	0.845143312120842	0.362113500784056	0.734468818995053	0.1135	0.0644	0.0094	0.0042	0.0228	0.0052	0.0053	0.0219	0.1464	0.0158	0.019	0.0083	0.0867	0.0208	0.0084	0.0051	0.0051	0.1174	0.0849	0.0126	0.0077	0.0107	0.0327	0.0088	0.0169	0.1412
5	rs35008313	5737730	1.13	0.554827224596281	2.94	0.845143312120842	0.37830327439552	0.749365956491019	0.1136	0.0644	0.0094	0.0042	0.0228	0.0052	0.0053	0.022	0.1463	0.0158	0.019	0.0083	0.0867	0.0209	0.0084	0.0052	0.0051	0.1173	0.0849	0.0126	0.0077	0.0107	0.0328	0.0088	0.0169	0.1411
5	rs75449236	5748960	1.13	0.554827224596281	2.94	0.845143312120842	0.424178722804855	0.743188483538099	0.1138	0.0642	0.0094	0.0042	0.0229	0.0052	0.0053	0.022	0.1464	0.0158	0.019	0.0082	0.0868	0.0209	0.0083	0.0052	0.0051	0.1172	0.085	0.0126	0.0077	0.0107	0.0327	0.0087	0.0168	0.141
5	rs35611158	5753919	1.13	0.554827224596281	2.95	0.819141413036571	0.444965213424586	0.755252427908079	0.114	0.064	0.0095	0.0042	0.023	0.0053	0.0053	0.022	0.1464	0.0158	0.019	0.0083	0.0869	0.021	0.0083	0.0052	0.0051	0.1171	0.0851	0.0126	0.0077	0.0108	0.0327	0.0087	0.0168	0.1408
5	rs114213961	5757437	1.13	0.554827224596281	2.95	0.819141413036571	0.450103670477881	0.757065665706548	0.114	0.064	0.0095	0.0042	0.023	0.0053	0.0053	0.022	0.1464	0.0158	0.019	0.0083	0.0868	0.021	0.0083	0.0052	0.0051	0.1171	0.0851	0.0126	0.0077	0.0108	0.0326	0.0087	0.0168	0.1408
5	rs34946	5763130	1.13	0.554827224596281	2.95	0.819141413036571	0.451482822382486	0.758426214163111	0.114	0.064	0.0095	0.0042	0.0231	0.0053	0.0053	0.022	0.1464	0.0158	0.019	0.0083	0.0869	0.021	0.0083	0.0052	0.0051	0.1171	0.0851	0.0126	0.0077	0.0108	0.0325	0.0087	0.0168	0.1408
5	rs79309996	5764798	1.13	0.554827224596281	2.95	0.819141413036571	0.464840013484926	0.757670288357796	0.114	0.064	0.0095	0.0042	0.0231	0.0053	0.0053	0.0219	0.1463	0.0158	0.019	0.0083	0.0869	0.021	0.0083	0.0052	0.0051	0.1172	0.0851	0.0126	0.0077	0.0108	0.0325	0.0087	0.0168	0.1408
5	rs74288256	5769499	1.12	0.604706511137083	2.95	0.819141413036571	0.751774082987262	1.02094736696724	0.1148	0.0639	0.0094	0.0039	0.0235	0.0053	0.0054	0.0216	0.1455	0.0159	0.019	0.0082	0.0874	0.0216	0.0082	0.0053	0.005	0.115	0.0859	0.0123	0.0075	0.0113	0.034	0.0088	0.0172	0.1394
5	rs76085817	5771990	1.11	0.657414555049712	2.98	0.744195120258389	0.975732625673616	1.17613724824606	0.1152	0.0645	0.0093	0.0036	0.0237	0.0051	0.0053	0.0214	0.1453	0.016	0.019	0.0082	0.0872	0.0219	0.0081	0.0052	0.0049	0.1137	0.0861	0.0121	0.0073	0.0114	0.0351	0.0088	0.0173	0.1394
5	rs2561845	5772601	1.11	0.657414555049712	3.01	0.673776155564303	0.90437448693239	1.1664142577439	0.1152	0.0646	0.0093	0.0036	0.0237	0.0051	0.0053	0.0214	0.1452	0.016	0.019	0.0081	0.0873	0.0219	0.0081	0.0052	0.0049	0.1137	0.0861	0.0121	0.0073	0.0114	0.0351	0.0088	0.0174	0.1394
5	rs2617567	5775631	1.11	0.657414555049712	3.02	0.651294786134349	0.844158052117147	1.19843873791131	0.115	0.0646	0.0092	0.0036	0.0238	0.0051	0.0052	0.0214	0.1455	0.016	0.0191	0.0082	0.0872	0.022	0.0081	0.0052	0.0049	0.1136	0.0861	0.012	0.0074	0.0113	0.0352	0.0088	0.0173	0.1394
5	rs16876253	5777625	1.11	0.657414555049712	3.02	0.651294786134349	0.875508431509329	1.23627034873551	0.1152	0.0648	0.0092	0.0036	0.0239	0.005	0.0052	0.0213	0.1457	0.016	0.0191	0.0082	0.0868	0.0219	0.0081	0.0051	0.0048	0.1136	0.0859	0.0121	0.0074	0.0113	0.0352	0.0089	0.0174	0.1392
5	rs2560463	5783653	1.11	0.657414555049712	3.03	0.629303794260587	0.980069869019948	1.27330188318469	0.1153	0.0647	0.0092	0.0036	0.0239	0.005	0.0052	0.0212	0.1454	0.0161	0.0192	0.0082	0.087	0.0221	0.0079	0.0051	0.0048	0.1137	0.0858	0.0122	0.0074	0.0112	0.035	0.009	0.0173	0.1393
5	rs114009002	5784492	1.11	0.657414555049712	3.03	0.629303794260587	1.00462425725748	1.29608036497685	0.1152	0.0648	0.0092	0.0036	0.0239	0.005	0.0052	0.0212	0.1454	0.0161	0.0192	0.0082	0.087	0.0222	0.0079	0.0051	0.0048	0.1137	0.0858	0.0122	0.0074	0.0112	0.0351	0.009	0.0173	0.1392
5	rs32566	5792507	1.11	0.657414555049712	3.03	0.629303794260587	1.09058264284197	1.38939378422771	0.115	0.0653	0.0092	0.0035	0.0239	0.0048	0.0051	0.0212	0.1455	0.0161	0.0193	0.0081	0.0871	0.0221	0.0078	0.005	0.0046	0.1129	0.0863	0.0122	0.0074	0.0112	0.0352	0.009	0.0173	0.1396
5	rs10068978	5795406	1.11	0.657414555049712	3.04	0.607799794750251	1.15759618907241	1.46593188839437	0.1152	0.0653	0.0092	0.0034	0.0239	0.0048	0.0051	0.0212	0.1458	0.0162	0.0193	0.0079	0.0869	0.0222	0.0077	0.0049	0.0046	0.1126	0.0864	0.0121	0.0073	0.0112	0.0353	0.0089	0.0173	0.1401
5	rs7729443	5796868	1.11	0.657414555049712	3.04	0.607799794750251	1.22235606513144	1.51674574908666	0.1152	0.0654	0.0091	0.0034	0.0239	0.0047	0.005	0.0213	0.146	0.0162	0.0193	0.008	0.0866	0.0222	0.0077	0.0049	0.0045	0.1122	0.0865	0.0121	0.0074	0.0112	0.0353	0.0089	0.0173	0.1406
5	rs6555373	5797909	1.11	0.657414555049712	3.04	0.607799794750251	1.15814228749918	1.48564096579452	0.115	0.0654	0.0091	0.0034	0.0239	0.0047	0.005	0.0213	0.146	0.0163	0.0193	0.008	0.0864	0.0222	0.0077	0.0048	0.0045	0.112	0.0865	0.0121	0.0074	0.0112	0.0354	0.0088	0.0173	0.1409
5	rs32558	5798853	1.12	0.604706511137083	3.04	0.607799794750251	0.666064993853291	1.68825187018489	0.116	0.0652	0.0087	0.0032	0.0244	0.0042	0.0045	0.0216	0.146	0.0159	0.0201	0.0077	0.0851	0.0215	0.0076	0.0043	0.004	0.1094	0.088	0.0117	0.0078	0.0107	0.0361	0.0084	0.0174	0.1456
5	rs12188612	5800155	1.1	0.712999886098274	3.05	0.586779315918157	1.00539826827142	2.04555508647784	0.1182	0.0659	0.008	0.0028	0.0246	0.0032	0.0038	0.0215	0.148	0.0148	0.0208	0.0079	0.0825	0.0206	0.0075	0.0033	0.0031	0.1079	0.089	0.0104	0.0082	0.01	0.0359	0.0084	0.017	0.1514
5	rs4701707	5800497	1.1	0.712999886098274	3.05	0.586779315918157	0.7306855908616	1.88336796114774	0.1183	0.0659	0.008	0.0028	0.0246	0.0032	0.0037	0.0215	0.1481	0.0147	0.0208	0.0079	0.0823	0.0205	0.0075	0.0033	0.0031	0.1078	0.089	0.0103	0.0082	0.01	0.036	0.0084	0.017	0.1519
5	rs79555382	5801398	1.09	0.771508143262462	3.08	0.526582953384854	0.514195384248058	1.77396069757609	0.1184	0.0657	0.0079	0.0028	0.0245	0.0032	0.0037	0.0215	0.1481	0.0148	0.0208	0.0079	0.0823	0.0205	0.0075	0.0033	0.003	0.1077	0.0891	0.0103	0.0083	0.01	0.0361	0.0084	0.017	0.1522
5	rs12520495	5802571	1.09	0.771508143262462	3.08	0.526582953384854	0.293063493333349	1.53311204449829	0.1183	0.0656	0.0079	0.0028	0.0246	0.0031	0.0037	0.0215	0.1483	0.0148	0.0209	0.008	0.0823	0.0205	0.0075	0.0032	0.003	0.1077	0.0892	0.0102	0.0083	0.0099	0.0361	0.0085	0.017	0.1525
5	rs4702288	5802680	1.09	0.771508143262462	3.08	0.526582953384854	0.287512752930562	1.52587301040585	0.1183	0.0656	0.0079	0.0028	0.0246	0.0031	0.0037	0.0215	0.1483	0.0148	0.0209	0.008	0.0823	0.0205	0.0075	0.0032	0.003	0.1077	0.0892	0.0102	0.0083	0.0099	0.0361	0.0085	0.017	0.1526
5	rs10079984	5803811	1.09	0.771508143262462	3.08	0.526582953384854	0.200852270412131	1.34741172222633	0.1184	0.0655	0.008	0.0028	0.0246	0.0031	0.0037	0.0216	0.1484	0.0148	0.0208	0.0079	0.0823	0.0203	0.0076	0.0032	0.003	0.1077	0.0892	0.0102	0.0084	0.01	0.0361	0.0085	0.017	0.1527
5	rs32555	5803974	1.09	0.771508143262462	3.08	0.526582953384854	0.19072757254373	1.33661271967537	0.1184	0.0655	0.0079	0.0028	0.0246	0.0031	0.0037	0.0216	0.1484	0.0148	0.0208	0.0079	0.0823	0.0203	0.0076	0.0032	0.003	0.1077	0.0891	0.0102	0.0084	0.01	0.036	0.0085	0.017	0.1527
5	rs72643755	5804205	1.09	0.771508143262462	3.08	0.526582953384854	0.189705048840874	1.33694996739528	0.1184	0.0655	0.0079	0.0028	0.0246	0.0031	0.0037	0.0216	0.1485	0.0148	0.0208	0.0079	0.0823	0.0203	0.0076	0.0032	0.003	0.1077	0.0891	0.0102	0.0084	0.01	0.036	0.0085	0.017	0.1528
5	rs113478857	5806904	1.09	0.771508143262462	3.08	0.526582953384854	0.191031146777917	1.34538579926424	0.1182	0.0655	0.008	0.0028	0.0245	0.003	0.0036	0.0216	0.1488	0.0149	0.0208	0.0079	0.0825	0.0201	0.0076	0.0032	0.003	0.1075	0.0891	0.0101	0.0084	0.01	0.0359	0.0085	0.0169	0.1529
5	rs72711770	5807403	1.09	0.771508143262462	3.08	0.526582953384854	0.1821179541121	1.33678134174672	0.1182	0.0655	0.008	0.0028	0.0245	0.003	0.0036	0.0216	0.1489	0.0149	0.0208	0.0079	0.0825	0.0201	0.0076	0.0032	0.003	0.1075	0.0891	0.0101	0.0084	0.0101	0.0359	0.0085	0.0169	0.1529
5	rs72711773	5807858	1.09	0.771508143262462	3.08	0.526582953384854	0.168923572763161	1.30967962902172	0.1182	0.0655	0.008	0.0028	0.0245	0.003	0.0035	0.0216	0.1489	0.0149	0.0208	0.0079	0.0826	0.0201	0.0076	0.0032	0.003	0.1074	0.0891	0.0101	0.0084	0.0101	0.0359	0.0085	0.0169	0.153
5	rs13183249	5807951	1.09	0.771508143262462	3.08	0.526582953384854	0.168499545703982	1.30531180043913	0.1182	0.0655	0.008	0.0028	0.0245	0.003	0.0035	0.0216	0.149	0.0149	0.0208	0.0079	0.0826	0.02	0.0076	0.0032	0.003	0.1074	0.0891	0.0101	0.0084	0.0101	0.0359	0.0085	0.0169	0.153
5	rs21757	5808963	1.09	0.771508143262462	3.08	0.526582953384854	0.170768201639134	1.29390002439016	0.1182	0.0654	0.008	0.0028	0.0246	0.003	0.0035	0.0217	0.1491	0.0149	0.0207	0.0079	0.0826	0.02	0.0076	0.0031	0.003	0.1073	0.0892	0.0101	0.0084	0.0101	0.0359	0.0085	0.0169	0.1531
5	rs153947	5809276	1.09	0.771508143262462	3.08	0.526582953384854	0.16121399595686	1.28099860968961	0.1182	0.0652	0.008	0.0028	0.0246	0.003	0.0034	0.0217	0.1493	0.0149	0.0207	0.0079	0.0825	0.0199	0.0076	0.0031	0.003	0.1072	0.0894	0.0101	0.0084	0.0101	0.0359	0.0086	0.0169	0.1532
5	rs35898511	5809864	1.09	0.771508143262462	3.08	0.526582953384854	0.170341482658174	1.29155266729562	0.1185	0.0651	0.008	0.0028	0.0245	0.003	0.0034	0.0215	0.149	0.0149	0.0207	0.0079	0.0824	0.0199	0.0076	0.0031	0.003	0.1073	0.0894	0.0101	0.0084	0.0101	0.0358	0.0086	0.0168	0.1536
5	rs1864117	5818164	1.08	0.832982220188166	3.08	0.526582953384854	0.0660719652743163	1.0186986250498	0.1199	0.0641	0.0076	0.0029	0.0241	0.0028	0.0035	0.0217	0.1495	0.0148	0.0204	0.0079	0.082	0.0198	0.0079	0.0035	0.003	0.107	0.09	0.0099	0.0088	0.0102	0.0358	0.0086	0.0163	0.1538
5	rs16876317	5818500	1.08	0.832982220188166	3.08	0.526582953384854	0.0639033953465452	0.99994288914605	0.1199	0.0641	0.0076	0.003	0.0241	0.0028	0.0035	0.0217	0.1494	0.0148	0.0204	0.0079	0.082	0.0198	0.0079	0.0035	0.003	0.107	0.09	0.0099	0.0088	0.0102	0.0357	0.0086	0.0163	0.1539
5	rs10044723	5820985	1.08	0.832982220188166	3.08	0.526582953384854	0.0579517122730627	0.982052000679643	0.1202	0.0641	0.0076	0.003	0.0241	0.0028	0.0035	0.0217	0.1493	0.0147	0.0204	0.0079	0.082	0.0198	0.0079	0.0035	0.003	0.1067	0.0899	0.0097	0.0087	0.0102	0.0357	0.0086	0.0163	0.1543
5	rs35740	5826215	1.08	0.832982220188166	3.08	0.526582953384854	0.066467759160101	1.02271489990163	0.1201	0.0639	0.0075	0.003	0.024	0.0028	0.0035	0.0218	0.1491	0.0146	0.0205	0.0079	0.0821	0.0198	0.0079	0.0035	0.003	0.1067	0.0899	0.0094	0.0088	0.0102	0.0356	0.0085	0.0163	0.1548
5	rs35741	5826272	1.08	0.832982220188166	3.09	0.50746005104726	0.070841488050229	0.975199888842655	0.1201	0.064	0.0074	0.003	0.024	0.0028	0.0035	0.0218	0.1492	0.0146	0.0206	0.0079	0.0822	0.0198	0.0079	0.0036	0.0029	0.1068	0.0899	0.0094	0.0088	0.0101	0.0356	0.0084	0.0164	0.1549
5	rs79176269	5827303	1.1	0.712999886098274	3.11	0.470604638115432	0.035039834863048	0.627769544278177	0.1225	0.0631	0.0068	0.0029	0.023	0.0029	0.004	0.022	0.1527	0.0145	0.0205	0.0076	0.0815	0.0194	0.0077	0.004	0.0029	0.104	0.0904	0.0097	0.0089	0.0098	0.0346	0.0085	0.0167	0.1552
5	rs184292	5829948	1.08	0.832982220188166	3.11	0.470604638115432	0.129315274103728	0.377340877462839	0.1254	0.0622	0.006	0.0028	0.0215	0.0031	0.0045	0.0222	0.1566	0.0141	0.0203	0.0072	0.0806	0.0191	0.0076	0.0045	0.0028	0.1005	0.0915	0.0099	0.009	0.0094	0.0338	0.0085	0.0172	0.1554
5	rs74888249	5834402	1.08	0.832982220188166	3.13	0.435575753324506	0.108771713860647	0.364313935596438	0.1257	0.0622	0.006	0.0028	0.0215	0.0031	0.0045	0.0222	0.1567	0.0141	0.0203	0.0072	0.0806	0.0191	0.0077	0.0045	0.0028	0.1003	0.0915	0.0099	0.009	0.0094	0.0338	0.0085	0.0172	0.1552
5	rs849730	5836370	1.07	0.897462410887183	3.14	0.418735639412168	0.0915705312229318	0.327129283155808	0.1258	0.0623	0.006	0.0028	0.0215	0.0031	0.0045	0.0222	0.1568	0.0141	0.0203	0.0072	0.0806	0.0191	0.0077	0.0045	0.0028	0.1003	0.0915	0.0099	0.009	0.0094	0.0338	0.0085	0.0172	0.1551
5	rs3852162	5836435	1.07	0.897462410887183	3.13	0.435575753324506	0.0857925985802944	0.32457021025681	0.1258	0.0623	0.006	0.0029	0.0215	0.0031	0.0045	0.0222	0.1567	0.0141	0.0203	0.0072	0.0806	0.0191	0.0077	0.0045	0.0028	0.1003	0.0914	0.0099	0.009	0.0094	0.0338	0.0085	0.0172	0.1551
5	rs76678470	5838977	1.07	0.897462410887183	3.13	0.435575753324506	0.0824902465630411	0.309221134621702	0.1265	0.0621	0.0059	0.0028	0.0215	0.0031	0.0045	0.0223	0.1572	0.0141	0.0202	0.0072	0.0802	0.0189	0.0075	0.0044	0.0028	0.1	0.0917	0.0098	0.009	0.0093	0.0336	0.0084	0.0172	0.1557
5	rs78571477	5844793	1.07	0.897462410887183	3.13	0.435575753324506	0.0578792885587148	0.277342949892001	0.1271	0.0619	0.0058	0.0027	0.0214	0.0031	0.0045	0.0223	0.1576	0.0142	0.0202	0.0072	0.0798	0.0187	0.0074	0.0043	0.0028	0.0998	0.092	0.0098	0.0089	0.0092	0.0335	0.0084	0.0172	0.1562
5	rs2262128	5845997	1.07	0.897462410887183	3.13	0.435575753324506	0.0514045184458481	0.268907857295775	0.1271	0.0619	0.0058	0.0027	0.0214	0.0031	0.0045	0.0223	0.1577	0.0142	0.0202	0.0072	0.0798	0.0187	0.0074	0.0043	0.0028	0.0997	0.0921	0.0098	0.0089	0.0092	0.0335	0.0084	0.0172	0.1562
5	rs2652482	5853397	1.07	0.897462410887183	3.13	0.435575753324506	0.0493756793928532	0.260554092563123	0.1271	0.062	0.0058	0.0027	0.0214	0.0031	0.0045	0.0223	0.1577	0.0142	0.0202	0.0072	0.0797	0.0187	0.0074	0.0044	0.0028	0.0998	0.0922	0.0098	0.0089	0.0092	0.0335	0.0083	0.0172	0.1562
5	rs7715747	5855016	1.07	0.897462410887183	3.13	0.435575753324506	0.0482615562747403	0.254767063541176	0.1271	0.0619	0.0057	0.0027	0.0214	0.0031	0.0045	0.0223	0.1577	0.0142	0.0202	0.0072	0.0796	0.0187	0.0074	0.0044	0.0028	0.0999	0.092	0.0098	0.0089	0.0091	0.0334	0.0083	0.0172	0.1565
5	rs16876448	5860802	1.07	0.897462410887183	3.13	0.435575753324506	0.0458985003412615	0.25284716171274	0.1272	0.0618	0.0057	0.0027	0.0214	0.0032	0.0045	0.0222	0.1577	0.0142	0.0202	0.0072	0.0795	0.0188	0.0073	0.0044	0.0028	0.1	0.092	0.0098	0.0089	0.009	0.0334	0.0083	0.0172	0.1568
5	rs13356477	5866063	1.07	0.897462410887183	3.13	0.435575753324506	0.042768435840751	0.2516073173035	0.1272	0.0618	0.0057	0.0027	0.0213	0.0032	0.0045	0.0222	0.1577	0.0142	0.0202	0.0072	0.0793	0.0188	0.0073	0.0044	0.0028	0.1001	0.092	0.0098	0.0089	0.009	0.0334	0.0083	0.0172	0.157
5	rs1651402	5867397	1.07	0.897462410887183	3.12	0.452863978564029	0.0423712310370792	0.246779211477227	0.1271	0.0618	0.0057	0.0027	0.0213	0.0032	0.0045	0.0222	0.1578	0.0141	0.0202	0.0072	0.0792	0.0188	0.0073	0.0044	0.0028	0.1002	0.092	0.0098	0.0089	0.0089	0.0334	0.0083	0.0172	0.1572
5	rs1174911	5868102	1.07	0.897462410887183	3.13	0.435575753324506	0.0426357524662864	0.247563158973308	0.1272	0.0616	0.0057	0.0027	0.0213	0.0032	0.0045	0.0221	0.1579	0.014	0.0202	0.0072	0.0792	0.0188	0.0073	0.0044	0.0028	0.1002	0.0924	0.0098	0.0089	0.0088	0.0334	0.0083	0.0172	0.1569
5	rs60709947	5882495	1.07	0.897462410887183	3.13	0.435575753324506	0.0712141991719791	0.187893636225069	0.1277	0.0612	0.0058	0.0026	0.0213	0.0032	0.0047	0.0221	0.1584	0.0137	0.02	0.0072	0.0785	0.0189	0.0072	0.0044	0.0028	0.1006	0.0926	0.0097	0.0089	0.0086	0.0331	0.0086	0.0171	0.1576
5	rs35209152	5882685	1.07	0.897462410887183	3.12	0.452863978564029	0.0721306318381013	0.186054927669735	0.1277	0.0612	0.0058	0.0026	0.0213	0.0032	0.0047	0.0221	0.1584	0.0136	0.02	0.0072	0.0783	0.0189	0.0072	0.0044	0.0028	0.1007	0.0927	0.0097	0.0089	0.0086	0.0331	0.0086	0.0171	0.1577
5	rs2256402	5895198	1.07	0.897462410887183	3.12	0.452863978564029	0.114732037437691	0.156060166133246	0.1282	0.0611	0.0057	0.0025	0.0213	0.0031	0.0048	0.0221	0.1591	0.0132	0.0199	0.0071	0.0779	0.0191	0.0071	0.0044	0.0027	0.1011	0.0928	0.0096	0.009	0.0083	0.0329	0.0087	0.017	0.1579
5	rs62334154	5895882	1.07	0.897462410887183	3.11	0.470604638115432	0.114115991440124	0.153287601628678	0.1283	0.061	0.0057	0.0025	0.0213	0.0031	0.0048	0.022	0.1592	0.0132	0.0198	0.0071	0.078	0.0191	0.0071	0.0044	0.0027	0.101	0.0927	0.0096	0.009	0.0083	0.0329	0.0087	0.017	0.158
5	rs2062706	5897546	1.07	0.897462410887183	3.11	0.470604638115432	0.110161336951123	0.153764363523109	0.1284	0.061	0.0057	0.0025	0.0213	0.0031	0.0048	0.0221	0.1592	0.0132	0.0198	0.0071	0.078	0.0191	0.0071	0.0045	0.0027	0.1009	0.0926	0.0095	0.009	0.0083	0.0329	0.0087	0.0169	0.1582
5	rs7728043	5897694	1.07	0.897462410887183	3.11	0.470604638115432	0.109669636088976	0.155772527731071	0.1284	0.061	0.0057	0.0025	0.0213	0.0031	0.0048	0.0221	0.1592	0.0132	0.0198	0.0071	0.078	0.0191	0.0071	0.0045	0.0027	0.1009	0.0926	0.0095	0.009	0.0083	0.0329	0.0087	0.0168	0.1582
5	rs77730520	5901406	1.07	0.897462410887183	3.11	0.470604638115432	0.11690426981626	0.149776079071407	0.1285	0.0609	0.0057	0.0025	0.0213	0.0031	0.0048	0.0221	0.1593	0.0131	0.0199	0.0071	0.0779	0.0191	0.0071	0.0045	0.0027	0.1007	0.0925	0.0095	0.009	0.0082	0.033	0.0087	0.0168	0.1583
5	rs11134131	5902726	1.07	0.897462410887183	3.11	0.470604638115432	0.120108583117399	0.147232115951566	0.1285	0.0609	0.0057	0.0025	0.0213	0.0031	0.0048	0.0221	0.1593	0.0131	0.0199	0.0072	0.0779	0.0191	0.0071	0.0045	0.0027	0.1007	0.0925	0.0095	0.009	0.0082	0.033	0.0087	0.0169	0.1584
5	rs115778496	5906143	1.07	0.897462410887183	3.11	0.470604638115432	0.119273805488955	0.136574902417033	0.1286	0.0608	0.0058	0.0025	0.0212	0.0031	0.0048	0.0221	0.1595	0.0131	0.0198	0.0072	0.0777	0.0191	0.0072	0.0045	0.0027	0.1006	0.0926	0.0095	0.0089	0.0082	0.033	0.0087	0.0168	0.1584
5	rs72721526	5909591	1.07	0.897462410887183	3.11	0.470604638115432	0.118128225712375	0.131672330810134	0.1287	0.0607	0.0058	0.0024	0.0212	0.0031	0.0048	0.0221	0.1596	0.0131	0.0198	0.0072	0.0776	0.0191	0.0072	0.0045	0.0027	0.1006	0.0927	0.0095	0.0089	0.0082	0.033	0.0087	0.0168	0.1584
5	rs74802145	5909943	1.07	0.897462410887183	3.11	0.470604638115432	0.118385391317922	0.131221737686608	0.1287	0.0607	0.0058	0.0024	0.0212	0.0031	0.0048	0.0221	0.1595	0.0131	0.0198	0.0072	0.0776	0.0191	0.0072	0.0045	0.0027	0.1007	0.0926	0.0095	0.0089	0.0082	0.033	0.0087	0.0168	0.1584
5	rs2173946	5910657	1.07	0.897462410887183	3.12	0.452863978564029	0.114004202153156	0.122682269843163	0.1287	0.0607	0.0058	0.0025	0.0212	0.0031	0.0048	0.0221	0.1595	0.013	0.0197	0.0072	0.0776	0.0191	0.0072	0.0045	0.0027	0.1007	0.0927	0.0095	0.0089	0.0082	0.033	0.0087	0.0168	0.1585
5	rs17815761	5911337	1.07	0.897462410887183	3.12	0.452863978564029	0.113028919805704	0.118667049711848	0.1288	0.0607	0.0058	0.0025	0.0212	0.0031	0.0048	0.022	0.1596	0.0129	0.0197	0.0072	0.0775	0.0191	0.0072	0.0045	0.0027	0.1007	0.0927	0.0095	0.0089	0.0082	0.033	0.0087	0.0168	0.1586
5	rs2652492	5914817	1.08	0.832982220188166	3.12	0.452863978564029	0.0704700484679694	0.0300864075454566	0.1303	0.0618	0.0061	0.0024	0.0209	0.0031	0.0048	0.0219	0.1605	0.0124	0.0192	0.0074	0.0768	0.0187	0.007	0.0043	0.0026	0.0984	0.093	0.0091	0.0087	0.0081	0.032	0.0088	0.0165	0.1616
5	rs2673851	5917437	1.09	0.771508143262462	3.12	0.452863978564029	0.044746995258853	0.0125839499693849	0.1312	0.0623	0.0061	0.0023	0.0207	0.003	0.0046	0.0219	0.1624	0.0122	0.0186	0.0073	0.0763	0.0185	0.0069	0.004	0.0026	0.0978	0.0943	0.0086	0.0084	0.0081	0.0319	0.0087	0.0159	0.1618
5	rs114457916	5924396	1.09	0.771508143262462	3.13	0.435575753324506	0.0454047567305945	0.0168987013667234	0.1317	0.0625	0.0061	0.0022	0.0206	0.0029	0.0045	0.0219	0.1627	0.0121	0.0185	0.0074	0.0759	0.0186	0.0069	0.004	0.0025	0.0976	0.0944	0.0085	0.0084	0.008	0.032	0.0086	0.0158	0.1621
5	rs12054664	5937537	1.09	0.771508143262462	3.13	0.435575753324506	0.0440957537081084	0.0153902037302699	0.1318	0.0625	0.0061	0.0022	0.0205	0.0029	0.0045	0.0219	0.1628	0.0121	0.0185	0.0074	0.0758	0.0186	0.0069	0.0039	0.0025	0.0976	0.0944	0.0085	0.0084	0.008	0.0321	0.0086	0.0157	0.1621
5	rs79495181	5938903	1.09	0.771508143262462	3.13	0.435575753324506	0.0422540273334629	0.015672154040168	0.132	0.0626	0.0061	0.0022	0.0205	0.0029	0.0045	0.022	0.1629	0.0121	0.0185	0.0075	0.0756	0.0186	0.0069	0.0039	0.0025	0.0974	0.0945	0.0085	0.0084	0.008	0.0321	0.0085	0.0157	0.1622
5	rs62333801	5940670	1.09	0.771508143262462	3.12	0.452863978564029	0.0395773054438728	0.0161716706283746	0.1322	0.0626	0.006	0.0022	0.0205	0.0029	0.0045	0.022	0.163	0.0121	0.0184	0.0075	0.0755	0.0187	0.0069	0.0039	0.0025	0.0973	0.0945	0.0085	0.0083	0.008	0.0322	0.0085	0.0157	0.1622
5	rs116433232	5954604	1.09	0.771508143262462	3.11	0.470604638115432	0.0345789164152703	0.0172310061886586	0.1329	0.0627	0.006	0.0023	0.0203	0.0029	0.0044	0.022	0.1634	0.012	0.0183	0.0076	0.075	0.0187	0.0069	0.0039	0.0025	0.0969	0.0946	0.0085	0.0082	0.0079	0.0323	0.0083	0.0155	0.1624
5	rs160125	5956324	1.09	0.771508143262462	3.1	0.488801954490689	0.0273449767361837	0.0179429805605506	0.1334	0.0628	0.006	0.0023	0.0202	0.0029	0.0044	0.0221	0.1636	0.0119	0.0182	0.0075	0.0749	0.0187	0.0068	0.0039	0.0025	0.0968	0.0947	0.0085	0.0082	0.0079	0.0322	0.0083	0.0155	0.1625
5	rs73037339	5957914	1.09	0.771508143262462	3.1	0.488801954490689	0.0273341727929827	0.0185534930673427	0.1334	0.0628	0.006	0.0023	0.0202	0.0028	0.0044	0.0221	0.1637	0.0119	0.0181	0.0074	0.0748	0.0187	0.0068	0.0039	0.0025	0.0968	0.0948	0.0085	0.0082	0.0079	0.0322	0.0083	0.0154	0.1626
5	rs67866598	5959122	1.09	0.771508143262462	3.1	0.488801954490689	0.0294303995945484	0.0164605891039461	0.1334	0.0627	0.0059	0.0023	0.0202	0.0028	0.0044	0.022	0.1637	0.0119	0.0181	0.0075	0.0748	0.0188	0.0068	0.0039	0.0025	0.0968	0.0948	0.0085	0.0082	0.0079	0.0322	0.0083	0.0154	0.1626
5	rs177808	5962496	1.09	0.771508143262462	3.11	0.470604638115432	0.022830421719692	0.0174169953569396	0.1335	0.0627	0.0059	0.0023	0.0202	0.0029	0.0044	0.0221	0.1637	0.012	0.0181	0.0075	0.0746	0.0188	0.0068	0.0039	0.0025	0.0967	0.0949	0.0084	0.0082	0.0079	0.0323	0.0082	0.0155	0.1627
5	rs79669156	5971292	1.1	0.712999886098274	3.11	0.470604638115432	0.0167611066812773	0.0147651151954679	0.1334	0.0626	0.006	0.0023	0.0202	0.0029	0.0042	0.0219	0.1637	0.0119	0.018	0.0075	0.0748	0.0188	0.0067	0.0039	0.0025	0.0967	0.0951	0.0084	0.0081	0.008	0.0323	0.0081	0.0154	0.1632
5	rs60253304	5972039	1.1	0.712999886098274	3.1	0.488801954490689	0.0159415844696262	0.0147995039598228	0.1334	0.0626	0.006	0.0023	0.0202	0.0029	0.0042	0.0219	0.1637	0.0119	0.018	0.0074	0.0749	0.0188	0.0067	0.0039	0.0025	0.0966	0.0951	0.0084	0.0081	0.008	0.0323	0.0081	0.0154	0.1633
5	rs74620412	5972828	1.11	0.657414555049712	3.1	0.488801954490689	0.0142362704979234	0.0171939261747321	0.1343	0.062	0.0059	0.0025	0.0196	0.0031	0.004	0.022	0.1644	0.0119	0.0182	0.007	0.0745	0.0188	0.0064	0.0043	0.0026	0.0959	0.0956	0.0079	0.0081	0.0079	0.0323	0.0078	0.0156	0.164
5	rs867433	5973391	1.12	0.604706511137083	3.1	0.488801954490689	0.0520087625573825	0.0492546460826424	0.1348	0.0616	0.0058	0.0027	0.019	0.0032	0.0038	0.0225	0.1659	0.0119	0.0183	0.0066	0.0743	0.0188	0.006	0.0048	0.0027	0.0952	0.096	0.0074	0.0081	0.0079	0.0324	0.0075	0.0156	0.1639
5	rs75151458	5974572	1.12	0.604706511137083	3.1	0.488801954490689	0.135155869246404	0.0735128629740161	0.135	0.0613	0.0057	0.0027	0.0187	0.0033	0.0037	0.0227	0.1668	0.0119	0.0184	0.0063	0.0742	0.019	0.0059	0.005	0.0027	0.0948	0.096	0.0071	0.0081	0.0078	0.0324	0.0075	0.0157	0.1637
5	rs74596178	5974658	1.12	0.604706511137083	3.1	0.488801954490689	0.135217851157683	0.0738002367806995	0.135	0.0613	0.0057	0.0027	0.0187	0.0033	0.0037	0.0227	0.1668	0.0119	0.0184	0.0063	0.0742	0.019	0.0059	0.005	0.0027	0.0948	0.096	0.0071	0.0081	0.0078	0.0324	0.0075	0.0157	0.1637
5	rs17817398	5976200	1.12	0.604706511137083	3.1	0.488801954490689	0.129345448042708	0.0701710063148475	0.135	0.0613	0.0057	0.0027	0.0186	0.0033	0.0037	0.0227	0.1669	0.0119	0.0184	0.0063	0.0742	0.019	0.0059	0.005	0.0027	0.0948	0.0961	0.0071	0.0081	0.0078	0.0324	0.0074	0.0157	0.1638
5	rs10213777	5977222	1.12	0.604706511137083	3.1	0.488801954490689	0.124689762457788	0.065041115434425	0.135	0.0613	0.0057	0.0027	0.0186	0.0033	0.0037	0.0227	0.1669	0.0119	0.0184	0.0063	0.0742	0.019	0.0059	0.005	0.0027	0.0948	0.0961	0.0071	0.0081	0.0078	0.0324	0.0074	0.0157	0.1638
5	rs76468165	5978384	1.12	0.604706511137083	3.1	0.488801954490689	0.125428903179081	0.0651776141794021	0.135	0.0613	0.0057	0.0027	0.0186	0.0033	0.0037	0.0227	0.1669	0.0119	0.0184	0.0063	0.0742	0.019	0.0059	0.005	0.0027	0.0948	0.0961	0.0071	0.0081	0.0078	0.0324	0.0074	0.0157	0.1638
5	rs17817643	5980778	1.12	0.604706511137083	3.1	0.488801954490689	0.124689762457788	0.0652459086315517	0.135	0.0613	0.0057	0.0027	0.0186	0.0033	0.0037	0.0227	0.1669	0.0119	0.0184	0.0063	0.0742	0.019	0.0059	0.005	0.0027	0.0948	0.096	0.0071	0.0081	0.0078	0.0324	0.0074	0.0157	0.1638
5	rs160101	5983412	1.12	0.604706511137083	3.09	0.50746005104726	0.125073784274935	0.0642246516088573	0.135	0.0614	0.0057	0.0027	0.0186	0.0033	0.0037	0.0227	0.1669	0.0119	0.0184	0.0063	0.0742	0.019	0.0059	0.005	0.0027	0.0948	0.096	0.0071	0.0081	0.0078	0.0324	0.0074	0.0157	0.1638
5	rs17817810	5985960	1.12	0.604706511137083	3.09	0.50746005104726	0.125784633968236	0.0644283606825479	0.135	0.0614	0.0057	0.0027	0.0186	0.0033	0.0037	0.0227	0.1669	0.0119	0.0184	0.0063	0.0742	0.019	0.0059	0.005	0.0027	0.0948	0.096	0.0071	0.0081	0.0078	0.0324	0.0074	0.0157	0.1638
5	rs72725509	5989939	1.12	0.604706511137083	3.09	0.50746005104726	0.126289633624584	0.0641568089496956	0.135	0.0613	0.0057	0.0027	0.0186	0.0033	0.0037	0.0227	0.167	0.0119	0.0184	0.0063	0.0741	0.019	0.0059	0.005	0.0027	0.0948	0.0961	0.0071	0.0081	0.0078	0.0324	0.0074	0.0157	0.1639
5	rs114410088	5990736	1.12	0.604706511137083	3.07	0.546174590811499	0.126497931769006	0.0641568089496956	0.135	0.0613	0.0057	0.0027	0.0186	0.0033	0.0037	0.0227	0.167	0.0119	0.0184	0.0063	0.0741	0.019	0.0059	0.005	0.0027	0.0948	0.0961	0.0071	0.0081	0.0078	0.0324	0.0074	0.0157	0.1639
5	rs114050240	5995918	1.12	0.604706511137083	3.07	0.546174590811499	0.126676638868043	0.0638180488440038	0.1351	0.0613	0.0057	0.0027	0.0186	0.0033	0.0037	0.0227	0.167	0.0119	0.0184	0.0063	0.0741	0.019	0.0059	0.005	0.0027	0.0947	0.0961	0.0071	0.0081	0.0078	0.0324	0.0074	0.0157	0.1639
5	rs74608341	6004129	1.12	0.604706511137083	3.04	0.607799794750251	0.122284005899151	0.0614013765815832	0.1354	0.0614	0.0057	0.0027	0.0185	0.0033	0.0037	0.0228	0.1673	0.0119	0.0184	0.0063	0.0739	0.019	0.0059	0.005	0.0027	0.0943	0.0965	0.007	0.0081	0.0078	0.0321	0.0074	0.0156	0.1642
5	rs77205112	6009460	1.12	0.604706511137083	3.01	0.673776155564303	0.117501039838659	0.0607370992376817	0.1354	0.0614	0.0057	0.0027	0.0185	0.0033	0.0037	0.0228	0.1674	0.0119	0.0184	0.0063	0.0739	0.019	0.0059	0.005	0.0027	0.0943	0.0965	0.007	0.0081	0.0078	0.0321	0.0074	0.0156	0.1643
5	rs456999	6016988	1.12	0.604706511137083	3.01	0.673776155564303	0.122721951275622	0.0628735477065409	0.1354	0.0614	0.0057	0.0027	0.0185	0.0033	0.0037	0.0228	0.1674	0.0119	0.0184	0.0062	0.0739	0.0189	0.0059	0.005	0.0026	0.0942	0.0966	0.0071	0.008	0.0077	0.0321	0.0074	0.0156	0.1643
5	rs12716174	6019206	1.12	0.604706511137083	3.01	0.673776155564303	0.123014445012551	0.0616679452004823	0.1354	0.0614	0.0057	0.0027	0.0185	0.0033	0.0037	0.0228	0.1674	0.0119	0.0184	0.0062	0.0739	0.0189	0.0059	0.005	0.0026	0.0942	0.0966	0.0071	0.008	0.0078	0.0321	0.0074	0.0156	0.1643
5	rs4377680	6022683	1.13	0.554827224596281	3.01	0.673776155564303	0.113976265361566	0.0615345997089099	0.1361	0.0615	0.0057	0.0025	0.0184	0.0033	0.0036	0.0226	0.1679	0.0119	0.0185	0.0062	0.074	0.0189	0.0059	0.0048	0.0025	0.0937	0.0968	0.0071	0.008	0.0077	0.0322	0.0073	0.0156	0.164
5	rs462784	6024821	1.13	0.554827224596281	2.99	0.72022314582581	0.0765446376182642	0.0697490304013639	0.1374	0.0615	0.0057	0.0023	0.0184	0.0033	0.0036	0.0225	0.168	0.0119	0.0185	0.0061	0.0745	0.019	0.0058	0.0045	0.0025	0.0937	0.0965	0.0071	0.008	0.0076	0.0323	0.0071	0.0156	0.1638
5	rs17769113	6032131	1.13	0.554827224596281	3	0.696751202985924	0.083107435523993	0.0707352835858344	0.1374	0.0615	0.0057	0.0023	0.0184	0.0033	0.0035	0.0224	0.1682	0.0119	0.0185	0.006	0.0745	0.019	0.0058	0.0045	0.0025	0.0936	0.0964	0.0071	0.008	0.0076	0.0323	0.0071	0.0156	0.1637
5	rs173577	6034364	1.14	0.507725131913635	3	0.696751202985924	0.0709035182343164	0.105846842146596	0.1387	0.0614	0.0057	0.0023	0.0183	0.0033	0.0033	0.0224	0.171	0.0118	0.0187	0.0056	0.0749	0.0194	0.0056	0.0039	0.0024	0.0933	0.0956	0.007	0.0078	0.0073	0.0323	0.0068	0.0155	0.1626
5	rs116461943	6034629	1.14	0.507725131913635	3	0.696751202985924	0.0597634210434934	0.117282286432709	0.1388	0.0614	0.0057	0.0023	0.0183	0.0032	0.0033	0.0224	0.1712	0.0119	0.0187	0.0056	0.075	0.0194	0.0056	0.0038	0.0024	0.0934	0.0955	0.007	0.0078	0.0072	0.0323	0.0067	0.0154	0.1626
5	rs1021416	6038181	1.14	0.507725131913635	3	0.696751202985924	0.0422393924933665	0.132937024043414	0.1391	0.0616	0.0058	0.0022	0.0184	0.0031	0.0032	0.0225	0.1715	0.0118	0.0187	0.0055	0.075	0.0194	0.0056	0.0036	0.0024	0.0935	0.0954	0.007	0.0078	0.0071	0.0323	0.0065	0.0153	0.1627
5	rs1027249	6038726	1.14	0.507725131913635	3	0.696751202985924	0.0421808878358583	0.143027266924976	0.1391	0.0616	0.0058	0.0022	0.0184	0.0031	0.0032	0.0226	0.1715	0.0118	0.0187	0.0055	0.075	0.0194	0.0056	0.0035	0.0024	0.0935	0.0955	0.007	0.0078	0.0071	0.0323	0.0065	0.0153	0.1627
5	rs35816211	6039215	1.14	0.507725131913635	3	0.696751202985924	0.0426504811402373	0.145077461714473	0.1391	0.0616	0.0058	0.0022	0.0184	0.0031	0.0032	0.0226	0.1715	0.0118	0.0187	0.0055	0.075	0.0194	0.0056	0.0035	0.0024	0.0934	0.0955	0.007	0.0078	0.0071	0.0323	0.0065	0.0153	0.1627
5	rs4702309	6042476	1.14	0.507725131913635	3	0.696751202985924	0.042768435840751	0.147232115951566	0.1391	0.0616	0.0058	0.0022	0.0184	0.0031	0.0032	0.0226	0.1716	0.0118	0.0187	0.0055	0.075	0.0194	0.0056	0.0034	0.0025	0.0934	0.0954	0.007	0.0078	0.0071	0.0323	0.0065	0.0153	0.1627
5	rs248669	6054621	1.14	0.507725131913635	2.99	0.72022314582581	0.0358436283082034	0.142841410809335	0.1392	0.0618	0.0058	0.0021	0.0183	0.0029	0.0031	0.0226	0.1719	0.0118	0.0185	0.0054	0.0751	0.0194	0.0056	0.0034	0.0026	0.0933	0.0953	0.0071	0.0079	0.0071	0.0323	0.0065	0.0154	0.1626
5	rs6895111	6056439	1.14	0.507725131913635	2.97	0.768670182966371	0.0369529390403768	0.149115027303675	0.1393	0.0619	0.0058	0.0021	0.0184	0.0029	0.0031	0.0226	0.1719	0.0118	0.0185	0.0054	0.0749	0.0194	0.0056	0.0033	0.0026	0.0935	0.0952	0.0071	0.0079	0.0071	0.0323	0.0065	0.0154	0.1625
5	rs12187733	6058009	1.14	0.507725131913635	2.96	0.793651312900757	0.0369262539751678	0.152240590799791	0.1393	0.0619	0.0059	0.0021	0.0184	0.0029	0.0031	0.0226	0.1719	0.0118	0.0183	0.0054	0.0748	0.0194	0.0056	0.0033	0.0026	0.0934	0.0952	0.0071	0.008	0.0071	0.0323	0.0065	0.0154	0.1625
5	rs114544162	6060698	1.14	0.507725131913635	2.96	0.793651312900757	0.0394096290571219	0.170877291106664	0.1394	0.0619	0.0059	0.0022	0.0184	0.0029	0.0031	0.0227	0.1718	0.0118	0.0183	0.0054	0.0748	0.0195	0.0056	0.0033	0.0027	0.0935	0.0951	0.0071	0.008	0.0071	0.0324	0.0064	0.0154	0.1624
5	rs11134136	6068669	1.15	0.46334549806667	2.95	0.819141413036571	0.0391451432795041	0.188610353570671	0.1396	0.062	0.0058	0.0023	0.0186	0.0028	0.003	0.0227	0.1715	0.0118	0.0183	0.0053	0.0748	0.0196	0.0056	0.0032	0.0029	0.0936	0.0948	0.0072	0.0081	0.0073	0.0325	0.0062	0.0154	0.162
5	rs34178972	6079941	1.15	0.46334549806667	2.93	0.871659766409689	0.0418164904834663	0.204083351998169	0.1398	0.062	0.0058	0.0023	0.0186	0.0028	0.003	0.0228	0.1713	0.0118	0.0183	0.0052	0.0748	0.0197	0.0056	0.0031	0.003	0.0936	0.0946	0.0073	0.0081	0.0073	0.0326	0.0061	0.0153	0.1618
5	rs116371597	6083741	1.15	0.46334549806667	2.9	0.954322971774498	0.0405794491281043	0.204188576914804	0.1399	0.062	0.0058	0.0023	0.0187	0.0028	0.003	0.0228	0.1712	0.0118	0.0183	0.0052	0.0748	0.0197	0.0056	0.0031	0.003	0.0935	0.0945	0.0073	0.0081	0.0074	0.0327	0.0061	0.0153	0.1619
5	rs55727033	6088734	1.15	0.46334549806667	2.9	0.954322971774498	0.0342993323837298	0.192310956719163	0.14	0.062	0.0058	0.0024	0.0187	0.0027	0.003	0.0228	0.171	0.0118	0.0183	0.0052	0.0748	0.0198	0.0057	0.0031	0.0031	0.0936	0.0944	0.0074	0.0081	0.0074	0.0327	0.0061	0.0153	0.1617
5	rs301766	6090182	1.15	0.46334549806667	2.9	0.954322971774498	0.0342993323837298	0.18912286330841	0.14	0.0621	0.0058	0.0024	0.0187	0.0028	0.0029	0.0228	0.1709	0.0118	0.0183	0.0052	0.0748	0.0198	0.0057	0.0031	0.0031	0.0936	0.0944	0.0074	0.0081	0.0074	0.0327	0.0061	0.0153	0.1617
5	rs441714	6103743	1.15	0.46334549806667	2.89	0.982923819582558	0.038126704056844	0.164678601757844	0.1407	0.0621	0.0058	0.0024	0.0187	0.0028	0.003	0.0228	0.1706	0.0117	0.0184	0.0052	0.0743	0.02	0.0058	0.0029	0.0032	0.0935	0.0945	0.0074	0.0081	0.0075	0.0328	0.0063	0.0155	0.161
5	rs11743946	6116748	1.15	0.46334549806667	2.89	0.982923819582558	0.0409650791309011	0.157597423766489	0.1407	0.0621	0.0059	0.0024	0.0187	0.0028	0.003	0.0228	0.1704	0.0117	0.0184	0.0052	0.0741	0.02	0.0059	0.0029	0.0032	0.0936	0.0946	0.0074	0.0081	0.0075	0.0327	0.0063	0.0156	0.161
5	rs75180835	6117368	1.15	0.46334549806667	2.89	0.982923819582558	0.0414109331330835	0.157597423766489	0.1407	0.0621	0.0059	0.0024	0.0187	0.0028	0.003	0.0228	0.1704	0.0117	0.0184	0.0052	0.0741	0.02	0.0059	0.0029	0.0032	0.0936	0.0946	0.0074	0.0081	0.0075	0.0327	0.0063	0.0156	0.161
5	rs72709854	6118289	1.15	0.46334549806667	2.91	0.926247013494653	0.0420494552763174	0.157597423766489	0.1407	0.0621	0.0059	0.0024	0.0187	0.0028	0.003	0.0228	0.1704	0.0117	0.0184	0.0052	0.0741	0.02	0.0059	0.0029	0.0032	0.0936	0.0946	0.0074	0.0081	0.0075	0.0327	0.0063	0.0156	0.161
5	rs11749036	6125330	1.15	0.46334549806667	2.91	0.926247013494653	0.0452512057695796	0.156252030030194	0.1411	0.0622	0.0058	0.0025	0.0187	0.0029	0.0029	0.0229	0.169	0.0116	0.0184	0.0052	0.0744	0.0199	0.0058	0.003	0.0033	0.0938	0.0944	0.0074	0.0081	0.0075	0.0324	0.0063	0.0161	0.1616
5	rs1366504	6133921	1.15	0.46334549806667	2.91	0.926247013494653	0.0578069250135162	0.160397311838853	0.1415	0.0621	0.0058	0.0024	0.0189	0.0029	0.0029	0.0229	0.1676	0.0114	0.0185	0.005	0.0744	0.0199	0.0057	0.0031	0.0033	0.094	0.0942	0.0074	0.0082	0.0076	0.032	0.0064	0.0165	0.1621
5	rs80114860	6136423	1.15	0.46334549806667	2.91	0.926247013494653	0.0598373999854882	0.152240590799791	0.1415	0.0621	0.0058	0.0024	0.019	0.0029	0.0029	0.0229	0.1676	0.0114	0.0185	0.005	0.0744	0.02	0.0057	0.0031	0.0033	0.094	0.0941	0.0074	0.0082	0.0077	0.032	0.0064	0.0165	0.1621
5	rs72709859	6136714	1.15	0.46334549806667	2.92	0.898693461391643	0.0598559041926723	0.152430765349601	0.1415	0.0621	0.0058	0.0024	0.019	0.0029	0.0029	0.0229	0.1676	0.0114	0.0185	0.0051	0.0744	0.02	0.0057	0.0031	0.0033	0.094	0.0941	0.0074	0.0082	0.0077	0.032	0.0064	0.0165	0.1621
5	rs7714878	6140962	1.15	0.46334549806667	2.91	0.926247013494653	0.0552242204588166	0.153097045109159	0.1417	0.0621	0.0058	0.0024	0.0188	0.0029	0.0029	0.0228	0.1676	0.0114	0.0184	0.0051	0.0745	0.02	0.0057	0.0031	0.0033	0.0941	0.0943	0.0074	0.0082	0.0077	0.0319	0.0063	0.0163	0.1622
5	rs12652811	6142364	1.15	0.46334549806667	2.92	0.898693461391643	0.0521774507797284	0.151860496844653	0.1417	0.0621	0.0058	0.0024	0.0188	0.0029	0.0029	0.0227	0.1675	0.0114	0.0185	0.0051	0.0747	0.02	0.0057	0.0031	0.0033	0.0942	0.0944	0.0074	0.0082	0.0077	0.0319	0.0062	0.0162	0.1622
5	rs55824405	6144009	1.15	0.46334549806667	2.92	0.898693461391643	0.0520256148769814	0.150722260023125	0.1417	0.0621	0.0058	0.0024	0.0188	0.0029	0.0029	0.0227	0.1675	0.0114	0.0185	0.0051	0.0747	0.02	0.0057	0.0031	0.0033	0.0942	0.0944	0.0074	0.0082	0.0077	0.0319	0.0062	0.0162	0.1622
5	rs7443264	6153919	1.15	0.46334549806667	2.96	0.793651312900757	0.0512541982116009	0.147796083879791	0.1417	0.0622	0.0058	0.0024	0.0188	0.0029	0.0029	0.0227	0.1674	0.0114	0.0185	0.0051	0.0748	0.02	0.0057	0.0031	0.0033	0.0942	0.0945	0.0074	0.0082	0.0078	0.0319	0.0062	0.0162	0.1622
5	rs6867260	6160323	1.15	0.46334549806667	2.96	0.793651312900757	0.0453432938829435	0.129604341022581	0.1421	0.0624	0.0059	0.0024	0.0189	0.0029	0.0029	0.0224	0.1672	0.0115	0.0185	0.0051	0.0747	0.02	0.0057	0.0031	0.0033	0.0943	0.0946	0.0073	0.0082	0.0078	0.0319	0.0062	0.0162	0.1618
5	rs116593531	6160705	1.15	0.46334549806667	2.96	0.793651312900757	0.0458211135185013	0.128262199424977	0.1421	0.0624	0.0059	0.0024	0.0189	0.0029	0.0029	0.0224	0.1672	0.0115	0.0185	0.0051	0.0747	0.02	0.0057	0.0031	0.0033	0.0943	0.0946	0.0073	0.0082	0.0078	0.0319	0.0062	0.0162	0.1618
5	rs993046	6162445	1.15	0.46334549806667	2.97	0.768670182966371	0.0472750725710471	0.122418878471943	0.1422	0.0624	0.0059	0.0023	0.019	0.0029	0.0028	0.0223	0.1672	0.0115	0.0185	0.0051	0.0748	0.0199	0.0057	0.0031	0.0033	0.0942	0.0945	0.0073	0.0082	0.0078	0.0319	0.0062	0.0161	0.1618
5	rs74383688	6165886	1.15	0.46334549806667	2.97	0.768670182966371	0.0213105409976893	0.0978316186615012	0.1442	0.0626	0.006	0.0022	0.0196	0.0031	0.0028	0.0213	0.1664	0.0119	0.019	0.0053	0.0748	0.0197	0.0059	0.0031	0.0035	0.0934	0.0935	0.0072	0.0081	0.0074	0.0324	0.0062	0.0152	0.1623
5	rs11134144	6167854	1.15	0.46334549806667	2.97	0.768670182966371	0.0193461585049881	0.0988806819688679	0.1446	0.0627	0.0061	0.0021	0.0196	0.0031	0.0028	0.0212	0.1663	0.0119	0.0188	0.0052	0.075	0.0196	0.0059	0.0031	0.0035	0.0933	0.0935	0.0072	0.0081	0.0073	0.0322	0.0062	0.0149	0.1626
5	rs6888689	6178297	1.15	0.46334549806667	3.01	0.673776155564303	0.0192032936364069	0.105349091599781	0.1447	0.0627	0.0061	0.0021	0.0196	0.0032	0.0028	0.0212	0.1663	0.012	0.0188	0.0052	0.0751	0.0197	0.006	0.0031	0.0035	0.0933	0.0935	0.0072	0.0081	0.0073	0.0321	0.0062	0.015	0.1626
5	rs17771831	6179627	1.15	0.46334549806667	3.06	0.566238797870229	0.0200288580785969	0.109524567426951	0.1448	0.0627	0.0061	0.0021	0.0196	0.0032	0.0028	0.0212	0.1663	0.012	0.0188	0.0052	0.0749	0.0197	0.006	0.0031	0.0035	0.0933	0.0935	0.0072	0.0081	0.0073	0.0321	0.0062	0.015	0.1626
5	rs2964722	6179771	1.15	0.46334549806667	3.06	0.566238797870229	0.0199943137815629	0.10818162256468	0.1448	0.0627	0.0061	0.0021	0.0196	0.0032	0.0028	0.0212	0.1663	0.012	0.0188	0.0052	0.0749	0.0197	0.006	0.0031	0.0035	0.0933	0.0936	0.0072	0.0081	0.0073	0.0321	0.0062	0.015	0.1626
5	rs13159989	6182020	1.15	0.46334549806667	3.06	0.566238797870229	0.0186641200718879	0.103038281858851	0.1445	0.0627	0.006	0.0021	0.0195	0.0032	0.0028	0.0211	0.1663	0.0121	0.0188	0.0052	0.0749	0.0197	0.006	0.0031	0.0035	0.0933	0.0936	0.0072	0.0081	0.0073	0.0321	0.0062	0.015	0.1628
5	rs7735250	6182342	1.15	0.46334549806667	3.06	0.566238797870229	0.0170820315958682	0.0951883754322282	0.1444	0.0627	0.0061	0.0021	0.0196	0.0032	0.0028	0.0211	0.1662	0.0121	0.0189	0.0053	0.0749	0.0197	0.0059	0.0031	0.0035	0.0932	0.0936	0.0072	0.0081	0.0073	0.0321	0.0062	0.015	0.1629
5	rs80293253	6184207	1.15	0.46334549806667	3.07	0.546174590811499	0.019830818629293	0.089598786029296	0.1444	0.0627	0.0061	0.0021	0.0196	0.0032	0.0028	0.0211	0.1662	0.012	0.0188	0.0053	0.0749	0.0197	0.0059	0.0031	0.0035	0.0932	0.0936	0.0072	0.0081	0.0074	0.0321	0.0062	0.015	0.1629
5	rs72711844	6192250	1.15	0.46334549806667	3.08	0.526582953384854	0.0197708289937171	0.0805359924956951	0.1444	0.0627	0.0061	0.0021	0.0197	0.0032	0.0028	0.0211	0.1661	0.0121	0.0188	0.0053	0.0749	0.0196	0.0059	0.0031	0.0035	0.093	0.0936	0.0072	0.0081	0.0074	0.0321	0.0063	0.015	0.1629
5	rs1875542	6206875	1.15	0.46334549806667	3.09	0.50746005104726	0.0195406746491661	0.0667559690699651	0.1442	0.0626	0.0062	0.0021	0.0198	0.0031	0.0028	0.0211	0.1658	0.0122	0.0189	0.0053	0.075	0.0194	0.006	0.0032	0.0037	0.0926	0.0937	0.0072	0.0081	0.0075	0.032	0.0065	0.0149	0.1631
5	rs12186718	6206912	1.15	0.46334549806667	3.09	0.50746005104726	0.0197537133325068	0.066618092830441	0.1443	0.0626	0.0062	0.0021	0.0198	0.0031	0.0028	0.0211	0.1658	0.0122	0.0189	0.0053	0.075	0.0194	0.006	0.0032	0.0037	0.0926	0.0937	0.0072	0.0081	0.0075	0.032	0.0065	0.0149	0.1631
5	rs79139457	6209311	1.15	0.46334549806667	3.09	0.50746005104726	0.020481883486852	0.0684894613515642	0.1443	0.0626	0.0062	0.0021	0.0198	0.0031	0.0028	0.0211	0.1658	0.0121	0.0189	0.0053	0.075	0.0194	0.006	0.0032	0.0037	0.0926	0.0938	0.0072	0.0081	0.0075	0.032	0.0065	0.0149	0.1631
5	rs72711874	6213150	1.15	0.46334549806667	3.09	0.50746005104726	0.0207377330787716	0.0684894613515642	0.1443	0.0626	0.0062	0.0021	0.0198	0.0031	0.0028	0.0211	0.1658	0.0121	0.0189	0.0053	0.075	0.0194	0.006	0.0032	0.0037	0.0926	0.0938	0.0072	0.0081	0.0075	0.032	0.0065	0.0149	0.1631
5	rs2964741	6213354	1.15	0.46334549806667	3.09	0.50746005104726	0.0246066720528866	0.0659305037042551	0.1444	0.0627	0.0062	0.0021	0.0198	0.0031	0.0028	0.0211	0.1658	0.0118	0.0189	0.0053	0.0751	0.0194	0.006	0.0032	0.0037	0.0926	0.0938	0.0072	0.0081	0.0075	0.032	0.0065	0.0149	0.1632
5	rs116923585	6216582	1.15	0.46334549806667	3.1	0.488801954490689	0.0192368396101144	0.0472743959780184	0.144	0.0627	0.0064	0.0021	0.0198	0.0031	0.0029	0.0212	0.1657	0.0117	0.0189	0.0054	0.0751	0.0194	0.0062	0.0032	0.0037	0.0927	0.0938	0.0072	0.0081	0.0075	0.032	0.0065	0.0149	0.1632
5	rs72714303	6222490	1.15	0.46334549806667	3.1	0.488801954490689	0.0162361007869541	0.0392767337028858	0.1436	0.0627	0.0065	0.0021	0.0198	0.0032	0.0029	0.0213	0.1656	0.0117	0.019	0.0055	0.0751	0.0194	0.0063	0.0031	0.0036	0.0927	0.0938	0.0073	0.0081	0.0074	0.032	0.0065	0.0148	0.1633
5	rs753426	6229765	1.15	0.46334549806667	3.11	0.470604638115432	0.0164446304210891	0.038894318141909	0.1436	0.0627	0.0065	0.0021	0.0198	0.0032	0.0029	0.0213	0.1656	0.0117	0.019	0.0055	0.0751	0.0194	0.0063	0.0031	0.0036	0.0927	0.0938	0.0073	0.0081	0.0074	0.032	0.0065	0.0148	0.1633
5	rs753427	6230002	1.15	0.46334549806667	3.11	0.470604638115432	0.0164521141333328	0.038894318141909	0.1436	0.0627	0.0065	0.0021	0.0198	0.0032	0.0029	0.0213	0.1656	0.0117	0.019	0.0055	0.0751	0.0194	0.0063	0.0031	0.0036	0.0927	0.0938	0.0073	0.0081	0.0074	0.032	0.0065	0.0148	0.1633
5	rs13172678	6244943	1.15	0.46334549806667	3.11	0.470604638115432	0.0167838819518682	0.0258287823433747	0.1436	0.0628	0.0066	0.0022	0.0198	0.0032	0.0029	0.0213	0.1654	0.0116	0.0189	0.0055	0.0751	0.0193	0.0063	0.0032	0.0037	0.0926	0.0937	0.0073	0.008	0.0075	0.0319	0.0065	0.0149	0.1633
5	rs17773284	6246849	1.15	0.46334549806667	3.11	0.470604638115432	0.011241994641106	0.00909644682992234	0.1433	0.0635	0.0072	0.0025	0.0201	0.0034	0.0032	0.0216	0.1644	0.0116	0.0189	0.0057	0.0751	0.0188	0.0064	0.0033	0.004	0.0921	0.0929	0.0073	0.008	0.008	0.0311	0.0067	0.0151	0.1631
5	rs1870082	6247401	1.15	0.46334549806667	3.11	0.470604638115432	0.0110960868141087	0.00978121619572833	0.1432	0.0636	0.0074	0.0026	0.0203	0.0034	0.0033	0.0216	0.1642	0.0116	0.0189	0.0058	0.0751	0.0186	0.0064	0.0033	0.004	0.092	0.0928	0.0073	0.008	0.0081	0.0309	0.0067	0.015	0.163
5	rs2925720	6250025	1.15	0.46334549806667	3.1	0.488801954490689	0.01765839908505	0.00504243072538959	0.143	0.0635	0.0077	0.0029	0.0204	0.0036	0.0035	0.0219	0.1632	0.0115	0.0191	0.0058	0.0749	0.0187	0.0065	0.0035	0.0042	0.092	0.0921	0.0074	0.0081	0.0083	0.0308	0.0069	0.0152	0.1624
5	rs1457120	6252929	1.15	0.46334549806667	3.1	0.488801954490689	0.00967386923562179	0.0116810107217955	0.1426	0.0638	0.0078	0.0032	0.0207	0.0039	0.0037	0.0225	0.1617	0.0116	0.0194	0.0063	0.0741	0.019	0.0068	0.0037	0.0043	0.0924	0.0909	0.0074	0.0081	0.0084	0.0308	0.0071	0.0154	0.1613
5	rs4702325	6257553	1.15	0.46334549806667	3.1	0.488801954490689	0.00880395614550264	0.0045065585482473	0.1426	0.0638	0.0078	0.0032	0.0208	0.004	0.0037	0.0225	0.1615	0.0116	0.0194	0.0063	0.0739	0.019	0.0069	0.0037	0.0043	0.0924	0.0908	0.0074	0.0082	0.0084	0.0308	0.0073	0.0154	0.1611
5	rs116829224	6258487	1.15	0.46334549806667	3.11	0.470604638115432	0.00889335758955321	0.00386485833969723	0.1426	0.0638	0.0077	0.0032	0.0208	0.004	0.0037	0.0225	0.1614	0.0116	0.0194	0.0063	0.0739	0.019	0.0069	0.0037	0.0044	0.0925	0.0907	0.0074	0.0082	0.0085	0.0308	0.0073	0.0154	0.1611
5	rs2914756	6258496	1.15	0.46334549806667	3.11	0.470604638115432	0.00881333447012887	0.00398547738680075	0.1426	0.0638	0.0077	0.0032	0.0208	0.004	0.0037	0.0225	0.1614	0.0116	0.0194	0.0063	0.0739	0.019	0.0069	0.0037	0.0044	0.0925	0.0907	0.0074	0.0082	0.0085	0.0308	0.0073	0.0154	0.1611
5	rs115806359	6265235	1.15	0.46334549806667	3.11	0.470604638115432	0.018919869475714	0.0140521706072025	0.1433	0.0633	0.0077	0.0034	0.0207	0.0045	0.0041	0.0225	0.1596	0.0119	0.0196	0.0064	0.0728	0.0195	0.0075	0.0039	0.0047	0.0936	0.0891	0.0073	0.0081	0.0089	0.0308	0.0073	0.0157	0.1606
5	rs72714399	6267413	1.15	0.46334549806667	3.12	0.452863978564029	0.018928161727025	0.0156367713903019	0.1433	0.0633	0.0077	0.0034	0.0207	0.0045	0.0041	0.0225	0.1595	0.0119	0.0196	0.0065	0.0727	0.0195	0.0075	0.004	0.0047	0.0937	0.089	0.0073	0.0081	0.0089	0.0308	0.0073	0.0157	0.1605
5	rs16877179	6268898	1.15	0.46334549806667	3.11	0.470604638115432	0.0195321879867298	0.0162797187862473	0.1434	0.0633	0.0077	0.0034	0.0207	0.0046	0.0041	0.0226	0.1594	0.0119	0.0196	0.0064	0.0727	0.0195	0.0075	0.004	0.0047	0.0937	0.0889	0.0073	0.0081	0.0089	0.0308	0.0073	0.0157	0.1607
5	rs79893811	6269588	1.15	0.46334549806667	3.11	0.470604638115432	0.0200029457992215	0.0172681254875055	0.1434	0.0633	0.0077	0.0034	0.0207	0.0046	0.0041	0.0226	0.1594	0.0119	0.0196	0.0064	0.0726	0.0195	0.0075	0.004	0.0047	0.0937	0.0889	0.0073	0.0081	0.0089	0.0308	0.0073	0.0157	0.1607
5	rs17825047	6270006	1.15	0.46334549806667	3.1	0.488801954490689	0.0201501041922671	0.0156367713903019	0.1434	0.0633	0.0077	0.0034	0.0207	0.0046	0.0041	0.0226	0.1594	0.0119	0.0196	0.0064	0.0726	0.0195	0.0075	0.004	0.0047	0.0937	0.0889	0.0073	0.0081	0.0089	0.0308	0.0073	0.0157	0.1607
5	rs11134152	6272266	1.15	0.46334549806667	3.1	0.488801954490689	0.0207288723591982	0.0127750063988314	0.1434	0.0632	0.0077	0.0034	0.0208	0.0046	0.0041	0.0226	0.1594	0.0119	0.0196	0.0064	0.0726	0.0194	0.0075	0.004	0.0047	0.0936	0.0889	0.0073	0.0081	0.0089	0.0308	0.0073	0.0157	0.1607
5	rs17825239	6273100	1.15	0.46334549806667	3.1	0.488801954490689	0.0209958883364205	0.0119885264120081	0.1433	0.0632	0.0077	0.0034	0.0208	0.0046	0.0041	0.0226	0.1593	0.0119	0.0196	0.0064	0.0726	0.0194	0.0075	0.004	0.0047	0.0936	0.0889	0.0073	0.0081	0.0089	0.0308	0.0073	0.0157	0.1608
5	rs4701720	6276222	1.15	0.46334549806667	3.1	0.488801954490689	0.0285297225992778	0.0145255103414137	0.1434	0.0633	0.0077	0.0034	0.0206	0.0046	0.0042	0.0226	0.1591	0.0119	0.0197	0.0064	0.0726	0.0194	0.0076	0.004	0.0048	0.0934	0.0886	0.0073	0.0081	0.0089	0.0309	0.0074	0.0157	0.1608
5	rs72716005	6276869	1.15	0.46334549806667	3.1	0.488801954490689	0.0413243802761372	0.0351637452472248	0.1431	0.0632	0.0077	0.0034	0.0208	0.0047	0.0043	0.0226	0.1584	0.012	0.0195	0.0065	0.0729	0.0195	0.0076	0.004	0.0049	0.0936	0.0882	0.0073	0.008	0.009	0.0308	0.0075	0.0158	0.1604
5	rs115679976	6279911	1.15	0.46334549806667	3.07	0.546174590811499	0.0507552665097089	0.0616012571642129	0.142	0.0629	0.0081	0.0036	0.021	0.0051	0.0047	0.0228	0.1554	0.0123	0.0198	0.007	0.0741	0.0205	0.0081	0.0043	0.0054	0.0943	0.0862	0.0073	0.0077	0.0096	0.0307	0.0083	0.016	0.1589
5	rs112159684	6284650	1.15	0.46334549806667	3.05	0.586779315918157	0.0590819867567168	0.0748819943490468	0.1418	0.0628	0.0082	0.0037	0.0211	0.0051	0.0047	0.0228	0.155	0.0124	0.0198	0.0071	0.0743	0.0206	0.0082	0.0044	0.0054	0.0944	0.0858	0.0073	0.0076	0.0097	0.0307	0.0085	0.016	0.1587
5	rs57692833	6285524	1.15	0.46334549806667	3.04	0.607799794750251	0.0620660755273764	0.0789773617711192	0.1418	0.0628	0.0082	0.0037	0.0211	0.0051	0.0048	0.0228	0.1549	0.0124	0.0198	0.0071	0.0743	0.0207	0.0082	0.0044	0.0055	0.0944	0.0858	0.0073	0.0076	0.0097	0.0306	0.0085	0.016	0.1586
5	rs2925702	6286955	1.15	0.46334549806667	3.05	0.586779315918157	0.0644653752675538	0.0924949556582326	0.1416	0.0628	0.0082	0.0037	0.0211	0.0052	0.0049	0.0229	0.1544	0.0124	0.0197	0.0073	0.0746	0.0207	0.0083	0.0044	0.0056	0.0946	0.0854	0.0074	0.0075	0.0098	0.0306	0.0086	0.016	0.1584
5	rs2925699	6287868	1.15	0.46334549806667	3.04	0.607799794750251	0.19423535215858	0.209897476102261	0.1401	0.0635	0.0088	0.0038	0.0209	0.0055	0.0051	0.0229	0.1523	0.0124	0.0199	0.0077	0.0758	0.0215	0.0086	0.0046	0.0059	0.0947	0.0837	0.0074	0.0071	0.0101	0.0306	0.0089	0.0157	0.1587
5	rs34120852	6295247	1.14	0.507725131913635	3.04	0.607799794750251	0.388646686409952	0.25578533317104	0.1394	0.064	0.0089	0.0039	0.0207	0.0059	0.0055	0.0224	0.1496	0.013	0.02	0.0079	0.0767	0.0218	0.0084	0.0048	0.0064	0.0952	0.0825	0.0076	0.0065	0.0105	0.0306	0.009	0.0149	0.1601
5	rs62330475	6295622	1.14	0.507725131913635	3.05	0.586779315918157	0.391883507493051	0.252734369064526	0.1394	0.064	0.0089	0.0039	0.0207	0.0059	0.0055	0.0224	0.1496	0.013	0.02	0.0079	0.0768	0.0218	0.0084	0.0048	0.0064	0.0952	0.0824	0.0075	0.0065	0.0105	0.0306	0.009	0.0149	0.1601
5	rs2914747	6296710	1.14	0.507725131913635	3.05	0.586779315918157	0.391939433676433	0.2516073173035	0.1392	0.0639	0.0089	0.0039	0.0207	0.0059	0.0055	0.0224	0.1495	0.013	0.02	0.008	0.0771	0.0217	0.0084	0.0048	0.0064	0.0951	0.0823	0.0077	0.0064	0.0105	0.0306	0.009	0.0149	0.1601
5	rs1366644	6301052	1.14	0.507725131913635	3.05	0.586779315918157	0.499659859201179	0.340135581563719	0.1385	0.0638	0.009	0.0039	0.021	0.0059	0.0056	0.0226	0.1489	0.0134	0.0199	0.0079	0.0772	0.0218	0.0085	0.0048	0.0065	0.0945	0.082	0.0078	0.0066	0.0109	0.0305	0.009	0.0149	0.1606
5	rs72716026	6304510	1.14	0.507725131913635	3.05	0.586779315918157	0.530096455957882	0.36746393293686	0.1384	0.0636	0.009	0.0039	0.0208	0.0059	0.0057	0.0228	0.1485	0.0137	0.0199	0.008	0.0774	0.0219	0.0086	0.0047	0.0066	0.0947	0.0819	0.0079	0.0064	0.0109	0.0305	0.009	0.015	0.1604
5	rs16877190	6304578	1.14	0.507725131913635	3.05	0.586779315918157	0.51400367303205	0.362553297578656	0.1386	0.0636	0.009	0.0039	0.0208	0.0057	0.0057	0.0228	0.1483	0.0137	0.0199	0.008	0.0773	0.0219	0.0086	0.0047	0.0066	0.095	0.0819	0.0079	0.0064	0.0109	0.0305	0.009	0.015	0.1604
5	rs114501305	6310400	1.13	0.554827224596281	3.05	0.586779315918157	0.469966840089612	0.291027713771247	0.1388	0.0632	0.0088	0.004	0.0205	0.0055	0.0056	0.0229	0.1491	0.0141	0.0199	0.0075	0.0786	0.022	0.0089	0.0045	0.0066	0.0946	0.0818	0.008	0.0062	0.0107	0.0305	0.0089	0.015	0.1598
5	rs17825532	6311896	1.13	0.554827224596281	3.05	0.586779315918157	0.503638790986602	0.287264917912144	0.1388	0.0631	0.0088	0.004	0.0205	0.0056	0.0056	0.0229	0.1491	0.0141	0.0199	0.0075	0.0787	0.022	0.0089	0.0045	0.0066	0.0945	0.0818	0.008	0.0061	0.0107	0.0305	0.0089	0.015	0.1598
5	rs66491615	6312237	1.13	0.554827224596281	3.05	0.586779315918157	0.514642843218637	0.296581149140287	0.1388	0.0631	0.0088	0.004	0.0205	0.0056	0.0056	0.0229	0.1492	0.0141	0.0199	0.0075	0.0787	0.022	0.0089	0.0045	0.0066	0.0945	0.0818	0.008	0.0061	0.0107	0.0305	0.0089	0.015	0.1598
5	rs17825562	6313383	1.13	0.554827224596281	3.05	0.586779315918157	0.494315505790024	0.27780746404759	0.1388	0.0631	0.0088	0.004	0.0205	0.0056	0.0056	0.0229	0.1492	0.0141	0.0199	0.0075	0.0788	0.022	0.0089	0.0045	0.0066	0.0945	0.0818	0.008	0.0061	0.0107	0.0305	0.0089	0.015	0.1598
5	rs12517733	6316812	1.13	0.554827224596281	3.05	0.586779315918157	0.507315320396879	0.269252913958168	0.1389	0.0629	0.0088	0.0039	0.0204	0.0056	0.0056	0.0229	0.1492	0.0142	0.0198	0.0075	0.0793	0.0221	0.009	0.0044	0.0065	0.0952	0.0816	0.0081	0.0059	0.0107	0.0305	0.009	0.0149	0.1592
5	rs7714333	6317260	1.13	0.554827224596281	3.05	0.586779315918157	0.577278905244987	0.33557888955873	0.1388	0.0628	0.0088	0.0039	0.0204	0.0056	0.0055	0.0229	0.1494	0.0143	0.0197	0.0075	0.0795	0.0221	0.0092	0.0044	0.0065	0.095	0.0815	0.0081	0.0058	0.0107	0.0305	0.0091	0.0148	0.1593
5	rs35527270	6318267	1.13	0.554827224596281	3.06	0.566238797870229	0.538427148275615	0.350048326218706	0.1386	0.0627	0.0088	0.0039	0.0204	0.0056	0.0055	0.0229	0.1494	0.0144	0.0198	0.0076	0.0799	0.0221	0.0091	0.0044	0.0065	0.0952	0.0816	0.0082	0.0058	0.0107	0.0304	0.0091	0.0148	0.1588
5	rs115362500	6319885	1.13	0.554827224596281	3.06	0.566238797870229	0.501931678891825	0.294923616028765	0.1384	0.0626	0.0088	0.0039	0.0204	0.0056	0.0055	0.023	0.1493	0.0145	0.0197	0.0076	0.0803	0.0221	0.0091	0.0043	0.0065	0.0956	0.0815	0.0082	0.0057	0.0106	0.0304	0.0091	0.0147	0.1587
5	rs1978632	6323506	1.13	0.554827224596281	3.06	0.566238797870229	0.450343374164677	0.286443794630137	0.1367	0.062	0.0086	0.004	0.0206	0.0054	0.0053	0.0237	0.1483	0.0147	0.0197	0.0072	0.083	0.0223	0.0091	0.004	0.0063	0.0981	0.0821	0.0084	0.0053	0.0098	0.0299	0.009	0.0146	0.1582
5	rs12518614	6324293	1.13	0.554827224596281	3.06	0.566238797870229	0.409241587031545	0.221146125014922	0.1367	0.062	0.0085	0.004	0.0207	0.0054	0.0053	0.0238	0.1483	0.0152	0.0197	0.0071	0.083	0.0222	0.009	0.0039	0.0062	0.0984	0.0822	0.0085	0.0052	0.0096	0.0298	0.0086	0.0146	0.1582
5	rs2398218	6325532	1.12	0.604706511137083	3.07	0.546174590811499	0.484889750305845	0.32578808096915	0.1367	0.0619	0.0084	0.004	0.0207	0.0054	0.0053	0.0239	0.1481	0.0153	0.0197	0.0071	0.083	0.0221	0.0091	0.0039	0.0062	0.0985	0.0823	0.0085	0.0052	0.0096	0.0298	0.0087	0.0147	0.1582
5	rs6555390	6327239	1.12	0.604706511137083	3.07	0.546174590811499	0.534058874783488	0.469893597831811	0.1367	0.0619	0.0084	0.004	0.0208	0.0054	0.0053	0.0239	0.148	0.0154	0.0197	0.0071	0.083	0.0221	0.0091	0.0039	0.0062	0.0984	0.0824	0.0085	0.0052	0.0096	0.0298	0.0087	0.0147	0.1583
5	rs34636200	6328374	1.12	0.604706511137083	3.06	0.566238797870229	0.513492610103159	0.462357022228714	0.1367	0.0619	0.0084	0.004	0.0209	0.0054	0.0053	0.024	0.148	0.0152	0.0197	0.007	0.0831	0.0222	0.0091	0.0039	0.0062	0.0984	0.0825	0.0085	0.0053	0.0096	0.0298	0.0086	0.0147	0.1584
5	rs6872084	6328426	1.12	0.604706511137083	3.06	0.566238797870229	0.509858322081779	0.473133263052596	0.1366	0.0619	0.0084	0.004	0.021	0.0054	0.0053	0.024	0.148	0.0152	0.0197	0.007	0.0831	0.0222	0.0091	0.0039	0.0062	0.0984	0.0825	0.0085	0.0053	0.0096	0.0298	0.0086	0.0147	0.1584
5	rs4701722	6338390	1.13	0.554827224596281	3.06	0.566238797870229	0.278543616836402	0.154050674514486	0.1389	0.0618	0.008	0.0038	0.0211	0.005	0.0049	0.0241	0.1479	0.0153	0.0191	0.0068	0.0834	0.0217	0.0087	0.0036	0.0057	0.099	0.0833	0.0084	0.0051	0.0092	0.0296	0.0086	0.0143	0.1589
5	rs17831594	6345055	1.12	0.604706511137083	3.06	0.566238797870229	0.138842063231825	0.0166789357694632	0.1431	0.0615	0.0076	0.0036	0.021	0.0043	0.0042	0.0244	0.1473	0.0154	0.0187	0.0062	0.0842	0.021	0.008	0.0031	0.0049	0.1001	0.0848	0.0085	0.0048	0.0085	0.0295	0.0083	0.0136	0.1598
5	rs271412	6345634	1.12	0.604706511137083	3.06	0.566238797870229	0.134722474403766	0.0160639782731499	0.1432	0.0617	0.0075	0.0036	0.0209	0.0043	0.0042	0.0245	0.1473	0.0154	0.0187	0.0062	0.0842	0.021	0.008	0.0031	0.0049	0.1001	0.0848	0.0086	0.0048	0.0084	0.0295	0.0082	0.0136	0.1597
5	rs271415	6352932	1.12	0.604706511137083	3.05	0.586779315918157	0.140517116549206	0.0117728401288292	0.1437	0.0616	0.0075	0.0036	0.0209	0.0041	0.0041	0.0246	0.1472	0.0153	0.0186	0.0061	0.0843	0.021	0.008	0.003	0.0048	0.1004	0.0849	0.0087	0.0048	0.0082	0.0293	0.0082	0.0135	0.16
5	rs271424	6360335	1.11	0.657414555049712	3.04	0.607799794750251	0.157692759135066	0.0137520216307888	0.1441	0.0614	0.0074	0.0036	0.0209	0.0041	0.0041	0.0247	0.147	0.0153	0.0186	0.0061	0.0843	0.021	0.0078	0.003	0.0048	0.1008	0.0851	0.0087	0.0048	0.0081	0.0291	0.0082	0.0134	0.1604
5	rs71600223	6363684	1.11	0.657414555049712	3.04	0.607799794750251	0.147109440123999	0.0106366640117926	0.1443	0.0614	0.0072	0.0035	0.0209	0.004	0.004	0.0247	0.1467	0.0152	0.0186	0.0061	0.0848	0.0209	0.0077	0.0029	0.0047	0.1011	0.0853	0.0087	0.0047	0.0079	0.029	0.0082	0.0134	0.1608
5	rs4701724	6365689	1.11	0.657414555049712	3.05	0.586779315918157	0.154552635720142	0.010665811130143	0.1446	0.0614	0.0071	0.0035	0.0208	0.0039	0.0039	0.0247	0.1464	0.0151	0.0185	0.006	0.0853	0.0208	0.0075	0.0028	0.0046	0.1017	0.0855	0.0087	0.0047	0.0077	0.029	0.0082	0.0133	0.1611
5	rs56400224	6370055	1.11	0.657414555049712	3.05	0.586779315918157	0.160492364838542	0.0134551197944584	0.1453	0.0621	0.0071	0.0033	0.0206	0.0037	0.0037	0.0248	0.1458	0.0149	0.0184	0.0058	0.0853	0.0206	0.0072	0.003	0.0046	0.1028	0.0855	0.0086	0.0046	0.0074	0.0293	0.0081	0.013	0.1614
5	rs271397	6370215	1.11	0.657414555049712	3.04	0.607799794750251	0.14354968758905	0.0145937694185621	0.1451	0.0621	0.0071	0.0033	0.0206	0.0038	0.0037	0.0248	0.1458	0.0149	0.0184	0.0059	0.0853	0.0206	0.0073	0.0031	0.0046	0.1028	0.0855	0.0086	0.0046	0.0075	0.0293	0.0079	0.013	0.1615
5	rs10052685	6377973	1.1	0.712999886098274	3.04	0.607799794750251	0.161351664944212	0.0302319339430998	0.1449	0.0619	0.0067	0.0041	0.0206	0.0037	0.0037	0.0247	0.1454	0.0149	0.0183	0.0059	0.0853	0.0206	0.0071	0.0032	0.0045	0.1037	0.0855	0.0085	0.0046	0.0074	0.0293	0.0078	0.0129	0.1618
5	rs72651087	6379214	1.1	0.712999886098274	3.03	0.629303794260587	0.176626011600055	0.0270140923458692	0.1452	0.062	0.0067	0.0041	0.0206	0.0037	0.0036	0.0247	0.1456	0.0148	0.0181	0.0058	0.0855	0.0206	0.0071	0.0032	0.0045	0.1036	0.0855	0.0085	0.0046	0.0072	0.0292	0.0078	0.0129	0.1618
5	rs11951949	6382153	1.1	0.712999886098274	3.03	0.629303794260587	0.17334156324523	0.0330586696625765	0.1452	0.0621	0.0067	0.0041	0.0206	0.0037	0.0036	0.0247	0.1454	0.0148	0.0182	0.0059	0.0855	0.0205	0.0071	0.0032	0.0045	0.1039	0.0855	0.0085	0.0046	0.0072	0.0292	0.0078	0.0129	0.1617
5	rs79128287	6395085	1.1	0.712999886098274	3.03	0.629303794260587	0.162213658219861	0.0257386459897854	0.1453	0.0622	0.0066	0.0041	0.0205	0.0037	0.0036	0.0246	0.1454	0.0147	0.0181	0.0059	0.0854	0.0205	0.0071	0.0031	0.0045	0.1041	0.0856	0.0085	0.0046	0.0071	0.0292	0.0077	0.0129	0.1618
5	rs77509699	6398479	1.1	0.712999886098274	3.03	0.629303794260587	0.152080632044983	0.0264639067913455	0.1453	0.0623	0.0065	0.0041	0.0205	0.0037	0.0035	0.0246	0.1454	0.0147	0.0181	0.0059	0.0853	0.0204	0.007	0.0031	0.0045	0.1042	0.0856	0.0085	0.0046	0.0071	0.0292	0.0077	0.0129	0.1619
5	rs16877273	6406409	1.1	0.712999886098274	3.04	0.607799794750251	0.143389114085371	0.0287439639838225	0.1455	0.0625	0.0063	0.004	0.0204	0.0036	0.0035	0.0246	0.1453	0.0146	0.0181	0.0059	0.0853	0.0202	0.007	0.0031	0.0044	0.1045	0.0857	0.0085	0.0046	0.007	0.0293	0.0077	0.0129	0.1621
5	rs77909102	6408074	1.1	0.712999886098274	3.04	0.607799794750251	0.140898044088533	0.0284600247675554	0.1455	0.0627	0.0063	0.004	0.0204	0.0036	0.0035	0.0246	0.1453	0.0146	0.0181	0.0059	0.0852	0.0202	0.007	0.0031	0.0044	0.1044	0.0856	0.0085	0.0046	0.007	0.0294	0.0076	0.0129	0.1621
5	rs4702347	6411811	1.1	0.712999886098274	3.04	0.607799794750251	0.142044528445277	0.0320036463383413	0.1457	0.0629	0.0062	0.0039	0.0204	0.0036	0.0034	0.0246	0.1452	0.0146	0.0181	0.0059	0.0853	0.0201	0.0069	0.003	0.0045	0.1047	0.0857	0.0084	0.0046	0.007	0.0295	0.0076	0.0129	0.1622
5	rs17775925	6413449	1.1	0.712999886098274	3.03	0.629303794260587	0.157692759135066	0.036054001570451	0.1457	0.063	0.0062	0.004	0.0203	0.0037	0.0034	0.0245	0.145	0.0142	0.0181	0.0059	0.0854	0.0201	0.0069	0.003	0.0045	0.1047	0.0856	0.0084	0.0046	0.0069	0.0295	0.0076	0.0129	0.1623
5	rs16877282	6415844	1.1	0.712999886098274	3.04	0.607799794750251	0.163494351615089	0.0402678246936832	0.1457	0.0633	0.0061	0.004	0.0203	0.0037	0.0034	0.0245	0.1448	0.0142	0.0181	0.0059	0.0857	0.0201	0.0069	0.003	0.0045	0.1049	0.0855	0.0084	0.0047	0.0068	0.0297	0.0076	0.0129	0.1623
5	rs7721725	6421804	1.1	0.712999886098274	3.04	0.607799794750251	0.142683864169306	0.0604722476806379	0.1452	0.0633	0.006	0.0038	0.0201	0.0037	0.0032	0.024	0.1437	0.0141	0.0182	0.0059	0.086	0.0201	0.0067	0.0031	0.0046	0.1065	0.0859	0.0083	0.005	0.0067	0.0299	0.0074	0.013	0.1624
5	rs13158120	6425946	1.1	0.712999886098274	3.04	0.607799794750251	0.128111808503019	0.0701710063148475	0.1451	0.0632	0.0059	0.0037	0.0201	0.0037	0.0031	0.0239	0.1434	0.0141	0.0182	0.0059	0.0862	0.02	0.0067	0.0031	0.0047	0.1067	0.0859	0.0083	0.0051	0.0067	0.0302	0.0073	0.0131	0.1626
5	rs9687391	6430604	1.1	0.712999886098274	3.04	0.607799794750251	0.114171911357444	0.0644283606825479	0.145	0.0633	0.0059	0.0037	0.0201	0.0036	0.0031	0.0239	0.1432	0.0141	0.0183	0.006	0.0863	0.02	0.0066	0.0031	0.0046	0.1067	0.0859	0.0083	0.0052	0.0068	0.0302	0.0073	0.0131	0.1626
5	rs7714347	6432740	1.1	0.712999886098274	3.05	0.586779315918157	0.127692204718747	0.0711597208539479	0.145	0.0633	0.0059	0.0037	0.0201	0.0036	0.003	0.0239	0.143	0.014	0.0184	0.006	0.0864	0.02	0.0067	0.0031	0.0047	0.1069	0.0858	0.0083	0.0052	0.0068	0.0303	0.0072	0.0131	0.1627
5	rs28670049	6450941	1.1	0.712999886098274	3.06	0.566238797870229	0.144064243289227	0.0411022088758644	0.1447	0.0631	0.0063	0.0037	0.0194	0.0036	0.003	0.0238	0.1423	0.0138	0.0183	0.0061	0.0863	0.0201	0.007	0.0032	0.0048	0.1069	0.0861	0.0084	0.0052	0.0069	0.0305	0.0071	0.013	0.163
5	rs58268176	6452112	1.1	0.712999886098274	3.06	0.566238797870229	0.148252981165199	0.044458155480837	0.1447	0.0631	0.0063	0.0037	0.0194	0.0036	0.003	0.0238	0.1422	0.0138	0.0183	0.0061	0.086	0.0201	0.007	0.0032	0.0049	0.1071	0.0861	0.0084	0.0052	0.0069	0.0307	0.0071	0.013	0.163
5	rs76445988	6454819	1.1	0.712999886098274	3.07	0.546174590811499	0.171373783714504	0.0630754403159176	0.1449	0.0625	0.0061	0.0035	0.0192	0.0038	0.0029	0.0239	0.1423	0.0137	0.0185	0.0062	0.0859	0.0201	0.007	0.0033	0.0049	0.1069	0.0867	0.0086	0.0054	0.0072	0.031	0.0067	0.0128	0.1627
5	rs2651943	6456423	1.1	0.712999886098274	3.08	0.526582953384854	0.186020104154724	0.0610688546371162	0.1447	0.0618	0.0062	0.0034	0.0193	0.0041	0.003	0.0241	0.1419	0.0135	0.0188	0.0065	0.0858	0.02	0.0071	0.0034	0.005	0.1068	0.0867	0.0088	0.0056	0.0075	0.0312	0.0066	0.0128	0.1621
5	rs4701734	6456627	1.1	0.712999886098274	3.08	0.526582953384854	0.195156432074411	0.0559175756741333	0.1444	0.0617	0.0062	0.0034	0.0193	0.0041	0.0029	0.0242	0.1418	0.0135	0.0188	0.0065	0.0863	0.02	0.0071	0.0034	0.005	0.1068	0.0866	0.0088	0.0057	0.0075	0.0312	0.0066	0.0128	0.1621
5	rs2657021	6457480	1.1	0.712999886098274	3.08	0.526582953384854	0.188723370252301	0.0501054942421736	0.1443	0.0618	0.0062	0.0034	0.0193	0.0041	0.003	0.0242	0.1418	0.0135	0.0188	0.0066	0.0864	0.02	0.0072	0.0034	0.005	0.1066	0.0865	0.0089	0.0057	0.0075	0.0311	0.0066	0.0129	0.162
5	rs272473	6461034	1.1	0.712999886098274	3.08	0.526582953384854	0.203007325712966	0.0652459086315517	0.1445	0.0618	0.0062	0.0035	0.0193	0.0042	0.003	0.0243	0.1416	0.0136	0.0189	0.0066	0.0865	0.0201	0.0072	0.0034	0.0051	0.1063	0.0864	0.0089	0.0058	0.0076	0.031	0.0065	0.0129	0.1618
5	rs78305080	6462277	1.1	0.712999886098274	3.08	0.526582953384854	0.202575271146984	0.0697490304013639	0.1444	0.0616	0.0062	0.0035	0.0193	0.0042	0.003	0.0244	0.1417	0.0136	0.0189	0.0066	0.0864	0.0201	0.0072	0.0034	0.0051	0.1063	0.0865	0.0089	0.0058	0.0076	0.0311	0.0065	0.0129	0.1618
5	rs272474	6462338	1.1	0.712999886098274	3.08	0.526582953384854	0.204306619514591	0.0679327253358512	0.1445	0.0616	0.0062	0.0035	0.0193	0.0042	0.003	0.0244	0.1417	0.0136	0.0189	0.0066	0.0863	0.0201	0.0072	0.0034	0.0051	0.1063	0.0865	0.0089	0.0058	0.0076	0.0311	0.0065	0.0129	0.1618
5	rs73739320	6465889	1.1	0.712999886098274	3.08	0.526582953384854	0.152779752865897	0.0640889964898821	0.1422	0.0613	0.0061	0.0035	0.0192	0.0042	0.0031	0.0246	0.1416	0.0137	0.0192	0.0064	0.0864	0.0206	0.0074	0.0033	0.005	0.1062	0.0873	0.0092	0.0062	0.0079	0.0309	0.0068	0.0132	0.1614
5	rs80029268	6468051	1.09	0.771508143262462	3.08	0.526582953384854	0.16183404935416	0.0743763684707325	0.1407	0.06	0.006	0.0034	0.0193	0.0042	0.0034	0.0254	0.1418	0.0137	0.0196	0.0063	0.0857	0.0205	0.0075	0.0033	0.005	0.1064	0.0872	0.0095	0.0067	0.0083	0.0308	0.0072	0.0132	0.1617
5	rs115777531	6468561	1.08	0.832982220188166	3.09	0.50746005104726	0.149730980173555	0.0808342760944891	0.1402	0.0598	0.006	0.0034	0.0193	0.0043	0.0035	0.0256	0.1419	0.0137	0.0196	0.0063	0.0853	0.0204	0.0075	0.0033	0.005	0.1065	0.0874	0.0095	0.0068	0.0083	0.0307	0.0072	0.0131	0.1619
5	rs272485	6469031	1.08	0.832982220188166	3.09	0.50746005104726	0.163009070983206	0.0761157920833488	0.1398	0.0597	0.0062	0.0034	0.0193	0.0043	0.0036	0.0258	0.142	0.0137	0.0195	0.0063	0.085	0.0204	0.0077	0.0033	0.005	0.1065	0.0875	0.0095	0.0069	0.0084	0.0307	0.0073	0.0131	0.162
5	rs115075183	6473276	1.08	0.832982220188166	3.12	0.452863978564029	0.150621956339038	0.0746651251279482	0.1392	0.0596	0.0062	0.0034	0.0193	0.0043	0.0036	0.026	0.1423	0.0137	0.0194	0.0065	0.0847	0.0202	0.0077	0.0034	0.005	0.1069	0.0877	0.0095	0.0069	0.0084	0.0306	0.0072	0.0127	0.1622
5	rs272464	6478288	1.08	0.832982220188166	3.12	0.452863978564029	0.164815800953621	0.0846763759828098	0.139	0.0595	0.0062	0.0033	0.0193	0.0043	0.0036	0.0262	0.1425	0.0137	0.0193	0.0066	0.0845	0.0201	0.0077	0.0034	0.0051	0.1071	0.0878	0.0095	0.0069	0.0084	0.0305	0.0072	0.0127	0.1623
5	rs272456	6484012	1.07	0.897462410887183	3.13	0.435575753324506	0.227195854884048	0.12426706791209	0.1381	0.0598	0.0062	0.0032	0.0196	0.0044	0.0037	0.0268	0.142	0.0139	0.0193	0.0066	0.0842	0.0199	0.0078	0.0033	0.0051	0.1065	0.0881	0.0095	0.0071	0.0086	0.0304	0.0072	0.0125	0.163
5	rs72717952	6489752	1.07	0.897462410887183	3.12	0.452863978564029	0.17691646343472	0.100991905933729	0.138	0.0599	0.0062	0.0032	0.0195	0.0043	0.0037	0.0267	0.1421	0.0138	0.0192	0.0065	0.0837	0.0197	0.0079	0.0033	0.0049	0.107	0.0884	0.0095	0.0072	0.0087	0.0303	0.0071	0.0125	0.1635
5	rs79993456	6500883	1.07	0.897462410887183	3.12	0.452863978564029	0.170199381056164	0.0939170803644566	0.1376	0.0599	0.0062	0.0032	0.0195	0.0043	0.0037	0.0267	0.1423	0.0138	0.0192	0.0065	0.0835	0.0196	0.0079	0.0032	0.0048	0.1075	0.0885	0.0095	0.0071	0.0087	0.0304	0.0071	0.0125	0.1638
5	rs17777619	6504217	1.07	0.897462410887183	3.12	0.452863978564029	0.172875273698264	0.0932049453446459	0.1375	0.0599	0.0062	0.0031	0.0195	0.0043	0.0037	0.0267	0.1423	0.0138	0.0192	0.0065	0.0834	0.0196	0.0079	0.0032	0.0048	0.1077	0.0884	0.0095	0.0071	0.0088	0.0304	0.0071	0.0125	0.1639
5	rs78776332	6504824	1.07	0.897462410887183	3.12	0.452863978564029	0.171623503469781	0.0954274929429257	0.1376	0.0599	0.0062	0.0031	0.0194	0.0043	0.0037	0.0267	0.1423	0.0138	0.0192	0.0065	0.0834	0.0196	0.0079	0.0032	0.0048	0.1076	0.0884	0.0095	0.0071	0.0088	0.0304	0.0071	0.0125	0.1639
5	rs16877404	6506063	1.07	0.897462410887183	3.12	0.452863978564029	0.16004659298723	0.0878169919829966	0.1373	0.0599	0.0062	0.0031	0.0194	0.0042	0.0036	0.0268	0.1424	0.0139	0.0191	0.0064	0.083	0.0193	0.0078	0.0031	0.0046	0.1086	0.0884	0.0095	0.0071	0.0089	0.0304	0.007	0.0125	0.1644
5	rs6877479	6507345	1.07	0.897462410887183	3.12	0.452863978564029	0.166388726883707	0.0959064362335864	0.1363	0.0596	0.0062	0.003	0.0192	0.0041	0.0036	0.027	0.1434	0.014	0.019	0.0063	0.0825	0.0189	0.0077	0.0029	0.0044	0.1097	0.0886	0.0096	0.0071	0.009	0.0303	0.0069	0.0125	0.165
5	rs28712630	6511250	1.07	0.897462410887183	3.12	0.452863978564029	0.164015232706225	0.0914732154460973	0.1363	0.0596	0.0062	0.0029	0.0192	0.0041	0.0036	0.027	0.1435	0.014	0.019	0.0063	0.0824	0.0188	0.0077	0.0029	0.0044	0.1099	0.0886	0.0096	0.0071	0.009	0.0303	0.0069	0.0125	0.165
5	rs565336	6521659	1.06	0.964986553882562	3.1	0.488801954490689	0.187782200220727	0.11927481260078	0.1357	0.0596	0.0061	0.0028	0.0193	0.004	0.0035	0.0269	0.1444	0.014	0.0188	0.0061	0.0815	0.0186	0.0078	0.0028	0.0041	0.1105	0.0896	0.0099	0.0072	0.009	0.03	0.0069	0.0126	0.1653
5	rs11742039	6521824	1.06	0.964986553882562	3.1	0.488801954490689	0.192896566012064	0.131492025040899	0.1357	0.0597	0.0062	0.0028	0.0193	0.004	0.0035	0.0269	0.1444	0.014	0.0188	0.0061	0.0815	0.0186	0.0078	0.0028	0.0041	0.1105	0.0897	0.0099	0.0072	0.0091	0.03	0.0069	0.0126	0.1653
5	rs10060561	6523131	1.06	0.964986553882562	3.1	0.488801954490689	0.184044498912348	0.140340967751042	0.1355	0.0598	0.0062	0.0027	0.0192	0.004	0.0034	0.0268	0.1441	0.014	0.0187	0.006	0.0815	0.0184	0.0078	0.0027	0.004	0.1107	0.0902	0.0099	0.0071	0.0091	0.0302	0.007	0.0126	0.1653
5	rs1472758	6525852	1.06	0.964986553882562	3.1	0.488801954490689	0.180974990597317	0.132033216162468	0.1354	0.0598	0.0062	0.0027	0.0192	0.0039	0.0033	0.0267	0.144	0.014	0.0186	0.006	0.0816	0.0183	0.0078	0.0026	0.0039	0.1111	0.0903	0.0099	0.0071	0.0092	0.0304	0.0071	0.0126	0.1653
5	rs76705230	6528138	1.06	0.964986553882562	3.1	0.488801954490689	0.180092964680145	0.120930346404373	0.1353	0.0598	0.006	0.0027	0.0192	0.0038	0.0032	0.0265	0.144	0.014	0.0185	0.0058	0.0816	0.0182	0.0076	0.0026	0.0037	0.1117	0.0907	0.0099	0.0071	0.0093	0.0303	0.0072	0.0126	0.1656
5	rs537018	6529009	1.06	0.964986553882562	3.09	0.50746005104726	0.21531655536208	0.17018459656638	0.1352	0.0598	0.006	0.0026	0.0192	0.0038	0.0032	0.0264	0.1441	0.0139	0.0184	0.0058	0.0817	0.0181	0.0076	0.0025	0.0037	0.1119	0.0909	0.0099	0.0071	0.0092	0.0303	0.0073	0.0127	0.1657
5	rs62330597	6536485	1.06	0.964986553882562	3.09	0.50746005104726	0.21653733987759	0.174255717762222	0.1351	0.0596	0.0059	0.0026	0.0192	0.0039	0.0032	0.0264	0.1442	0.0139	0.0184	0.0058	0.0817	0.0181	0.0075	0.0025	0.0037	0.1121	0.091	0.01	0.0071	0.0091	0.0303	0.0073	0.0127	0.1657
5	rs114878458	6537020	1.06	0.964986553882562	3.09	0.50746005104726	0.2153571857779	0.173558279992957	0.1352	0.0596	0.0059	0.0026	0.0192	0.0039	0.0032	0.0264	0.1441	0.0139	0.0184	0.0058	0.0818	0.0181	0.0075	0.0025	0.0037	0.1121	0.091	0.01	0.0071	0.0091	0.0303	0.0073	0.0127	0.1657
5	rs11960029	6550709	1.06	0.964986553882562	3.09	0.50746005104726	0.229715565525273	0.187995967475814	0.1337	0.06	0.0058	0.0023	0.0192	0.0034	0.0032	0.0261	0.1447	0.014	0.0184	0.0058	0.0817	0.0184	0.0072	0.0023	0.0037	0.1124	0.0923	0.0099	0.0072	0.0092	0.03	0.0078	0.0132	0.1654
5	rs80097369	6551900	1.06	0.964986553882562	3.09	0.50746005104726	0.192248205875249	0.153192312773766	0.1337	0.0601	0.0058	0.0023	0.0192	0.0034	0.0032	0.0261	0.1446	0.014	0.0184	0.0058	0.0815	0.0184	0.0072	0.0023	0.0038	0.1123	0.0922	0.0099	0.0072	0.0092	0.03	0.0079	0.0132	0.1654
5	rs565017	6553167	1.05	1.03559017337659	3.09	0.50746005104726	0.215682384039708	0.194273865754705	0.1336	0.0602	0.0059	0.0024	0.0192	0.0034	0.0032	0.0261	0.1445	0.014	0.0184	0.0058	0.0813	0.0184	0.0072	0.0023	0.0038	0.1121	0.092	0.01	0.0072	0.0092	0.0301	0.0079	0.0132	0.1655
5	rs79855508	6558847	1.05	1.03559017337659	3.09	0.50746005104726	0.186506538452824	0.190868931332259	0.1331	0.0605	0.0059	0.0024	0.0192	0.0034	0.0031	0.026	0.1448	0.0141	0.0184	0.0059	0.081	0.0187	0.0072	0.0023	0.0038	0.1124	0.0922	0.0099	0.0073	0.0091	0.0302	0.008	0.0133	0.1647
5	rs554121	6559761	1.05	1.03559017337659	3.06	0.566238797870229	0.204898759579713	0.208200494923219	0.1331	0.0605	0.006	0.0024	0.0192	0.0034	0.0031	0.026	0.1448	0.0141	0.0184	0.0059	0.081	0.0187	0.0072	0.0023	0.0038	0.1124	0.0922	0.0099	0.0073	0.0091	0.0302	0.008	0.0133	0.1647
5	rs115228939	6559842	1.05	1.03559017337659	3.03	0.629303794260587	0.190083394453065	0.205031027814134	0.133	0.0605	0.0059	0.0025	0.0192	0.0034	0.0031	0.026	0.1448	0.0141	0.0184	0.0059	0.081	0.0187	0.0071	0.0023	0.0038	0.1124	0.0922	0.0099	0.0073	0.0091	0.0302	0.008	0.0133	0.1647
5	rs2677943	6564900	1.05	1.03559017337659	3.02	0.651294786134349	0.192400648996143	0.252959970246721	0.1327	0.0608	0.0059	0.0025	0.0192	0.0034	0.0032	0.026	0.1446	0.0142	0.0185	0.006	0.0809	0.0187	0.0071	0.0024	0.0039	0.112	0.0928	0.0099	0.0074	0.0092	0.0302	0.0081	0.0135	0.1644
5	rs558682	6569393	1.05	1.03559017337659	3.02	0.651294786134349	0.170199381056164	0.248460064998204	0.1315	0.062	0.0058	0.0022	0.0191	0.0034	0.003	0.0259	0.1468	0.014	0.0187	0.0062	0.0794	0.0189	0.0071	0.0024	0.0037	0.1126	0.0918	0.0099	0.0075	0.009	0.0304	0.0082	0.0141	0.1636
5	rs10475334	6572494	1.05	1.03559017337659	3.02	0.651294786134349	0.129798568315456	0.233904407046799	0.1305	0.0621	0.0059	0.0023	0.0191	0.0033	0.003	0.0257	0.1483	0.0143	0.0189	0.0064	0.0789	0.0189	0.007	0.0025	0.0035	0.1119	0.0916	0.0099	0.0076	0.0091	0.0305	0.0083	0.0145	0.1632
5	rs501592	6572542	1.05	1.03559017337659	3.02	0.651294786134349	0.143357012249366	0.273173119035646	0.1304	0.062	0.0059	0.0023	0.0191	0.0033	0.003	0.0259	0.1485	0.0141	0.0189	0.0064	0.0789	0.019	0.007	0.0025	0.0034	0.1118	0.0916	0.0098	0.0076	0.0092	0.0305	0.0083	0.0145	0.1633
5	rs10058390	6576320	1.04	1.10930661634754	3.02	0.651294786134349	0.0709242028123907	0.255445767887816	0.1311	0.0622	0.0062	0.0022	0.0191	0.0031	0.0028	0.0256	0.1499	0.0143	0.0192	0.0066	0.0796	0.0186	0.0069	0.0025	0.0033	0.1111	0.0899	0.0098	0.0075	0.009	0.0302	0.0085	0.0148	0.1636
5	rs7701143	6577009	1.04	1.10930661634754	3.02	0.651294786134349	0.072214321676954	0.282932830997095	0.1307	0.0623	0.0061	0.0022	0.0192	0.0031	0.0028	0.0256	0.1503	0.0143	0.0192	0.0066	0.0797	0.0186	0.0069	0.0025	0.0032	0.1109	0.09	0.0097	0.0075	0.0089	0.0303	0.0085	0.015	0.1633
5	rs489196	6581849	1.04	1.10930661634754	3.02	0.651294786134349	0.0797827059355255	0.286443794630137	0.1307	0.0625	0.006	0.0022	0.0192	0.0032	0.0028	0.0254	0.1509	0.0141	0.0192	0.0066	0.0796	0.0185	0.007	0.0025	0.0033	0.1103	0.0898	0.0097	0.0075	0.009	0.0304	0.0087	0.0152	0.163
5	rs115725665	6584091	1.04	1.10930661634754	3.02	0.651294786134349	0.0619713481377028	0.234014448019754	0.1306	0.0627	0.0059	0.0022	0.0191	0.0033	0.0028	0.0252	0.1513	0.0141	0.0192	0.0067	0.0796	0.0184	0.0069	0.0025	0.0033	0.1099	0.09	0.0097	0.0076	0.009	0.0304	0.0087	0.0153	0.163
5	rs74720445	6588723	1.03	1.18616718476217	2.97	0.768670182966371	0.0499146049780268	0.219311838498192	0.1304	0.0629	0.0059	0.0022	0.0189	0.0033	0.0027	0.0247	0.1519	0.0141	0.0192	0.0068	0.0797	0.0183	0.0068	0.0027	0.0033	0.109	0.0903	0.0096	0.0078	0.0089	0.0305	0.0087	0.0155	0.1632
5	rs115947098	6595689	1.03	1.18616718476217	2.97	0.768670182966371	0.043495778328867	0.237433968677813	0.1303	0.0631	0.0058	0.0022	0.0188	0.0033	0.0027	0.0243	0.1523	0.0141	0.0191	0.0069	0.0797	0.0182	0.0067	0.0027	0.0034	0.1085	0.0905	0.0095	0.0079	0.0089	0.0305	0.0087	0.0156	0.1633
5	rs6555401	6596308	1.03	1.18616718476217	2.97	0.768670182966371	0.0485183746094075	0.267873511848278	0.1303	0.0631	0.0058	0.0022	0.0188	0.0033	0.0027	0.0243	0.1523	0.0141	0.0191	0.007	0.0798	0.0182	0.0067	0.0027	0.0034	0.1084	0.0905	0.0095	0.0079	0.0089	0.0305	0.0087	0.0156	0.1633
5	rs7734641	6598782	1.03	1.18616718476217	2.96	0.793651312900757	0.0574640193291496	0.274445166579399	0.1303	0.0631	0.0058	0.0022	0.0188	0.0033	0.0027	0.0244	0.1526	0.0141	0.0191	0.007	0.0796	0.0182	0.0067	0.0028	0.0034	0.108	0.0907	0.0095	0.008	0.0088	0.0305	0.0087	0.0157	0.1633
5	rs6876835	6599222	1.03	1.18616718476217	2.96	0.793651312900757	0.0127443044529105	0.208094585573697	0.1309	0.0632	0.0058	0.0022	0.0188	0.0033	0.0027	0.0244	0.1528	0.0141	0.0191	0.007	0.0794	0.0182	0.0067	0.0028	0.0034	0.1089	0.0909	0.0095	0.008	0.0084	0.0305	0.0076	0.0153	0.1633
5	rs3776445	6601004	1.03	1.18616718476217	2.97	0.768670182966371	0.0122980332374398	0.209578943971884	0.1307	0.0632	0.0058	0.0023	0.0187	0.0034	0.0027	0.0243	0.1532	0.0141	0.0191	0.007	0.08	0.0183	0.0066	0.0029	0.0034	0.1086	0.0908	0.0096	0.008	0.0084	0.0306	0.0076	0.0153	0.1631
5	rs564457	6601257	1.03	1.18616718476217	2.97	0.768670182966371	0.0087618476701959	0.198532493241404	0.1303	0.0635	0.0058	0.0023	0.0187	0.0033	0.0027	0.0241	0.1532	0.0141	0.0191	0.007	0.08	0.0183	0.0066	0.0029	0.0034	0.1081	0.0905	0.0095	0.0079	0.0083	0.0306	0.0075	0.0153	0.1643
5	rs4701741	6601309	1.03	1.18616718476217	2.97	0.768670182966371	0.0125472152720932	0.206508097723319	0.1305	0.0636	0.0058	0.0023	0.0187	0.0033	0.0028	0.0242	0.1528	0.0141	0.0199	0.0071	0.0799	0.0182	0.0066	0.0029	0.0034	0.1086	0.09	0.0094	0.0079	0.0083	0.0307	0.0075	0.0153	0.1635
5	rs13181449	6604787	1.03	1.18616718476217	2.96	0.793651312900757	0.0126331596006609	0.144330712889343	0.13	0.0635	0.0057	0.0023	0.0186	0.0033	0.0027	0.0242	0.1526	0.014	0.0199	0.007	0.0799	0.0183	0.0065	0.0029	0.0034	0.1101	0.0901	0.0094	0.0079	0.0082	0.0307	0.0075	0.0151	0.1634
5	rs1366297	6608150	1.03	1.18616718476217	2.96	0.793651312900757	0.0180878813239157	0.133752393892403	0.1298	0.0634	0.0057	0.0023	0.0185	0.0033	0.0027	0.0242	0.1525	0.014	0.0199	0.007	0.0799	0.0183	0.0065	0.003	0.0034	0.1107	0.0901	0.0095	0.0079	0.0081	0.0308	0.0075	0.015	0.1634
5	rs6882580	6609024	1.03	1.18616718476217	2.96	0.793651312900757	0.0192704282018412	0.139234831209988	0.1298	0.0633	0.0057	0.0023	0.0185	0.0033	0.0027	0.0241	0.1525	0.014	0.0198	0.0069	0.08	0.0182	0.0065	0.003	0.0034	0.111	0.0902	0.0095	0.0079	0.0081	0.0307	0.0075	0.0149	0.1633
5	rs116398769	6612572	1.03	1.18616718476217	2.96	0.793651312900757	0.0206315852609915	0.133571041827139	0.1298	0.0632	0.0057	0.0023	0.0185	0.0033	0.0027	0.024	0.1526	0.0139	0.0198	0.0069	0.0801	0.0181	0.0064	0.003	0.0034	0.1114	0.0903	0.0095	0.0079	0.0081	0.0307	0.0075	0.0148	0.1632
5	rs55802212	6620088	1.03	1.18616718476217	2.95	0.819141413036571	0.0210585483252398	0.0936003114649581	0.1298	0.0629	0.0056	0.0024	0.0184	0.0033	0.0028	0.0236	0.1527	0.0138	0.0198	0.0068	0.0807	0.0181	0.0064	0.003	0.0035	0.1126	0.0904	0.0094	0.0079	0.0081	0.0305	0.0075	0.0147	0.1629
5	rs12691276	6623085	1.03	1.18616718476217	2.95	0.819141413036571	0.0202196262375056	0.0913164243517505	0.1298	0.0628	0.0056	0.0024	0.0184	0.0033	0.0028	0.0234	0.1527	0.0138	0.0197	0.0068	0.0808	0.0181	0.0064	0.003	0.0035	0.1129	0.0904	0.0094	0.0078	0.0081	0.0304	0.0075	0.0146	0.1628
5	rs72724261	6627412	1.03	1.18616718476217	2.95	0.819141413036571	0.0185086216803012	0.0723679956772017	0.1298	0.0628	0.0056	0.0024	0.0184	0.0033	0.0027	0.0234	0.1527	0.0138	0.0197	0.0067	0.081	0.0181	0.0063	0.003	0.0034	0.1134	0.0903	0.0094	0.0078	0.0081	0.0303	0.0074	0.0145	0.1627
5	rs248793	6633779	1.04	1.10930661634754	2.94	0.845143312120842	0.0216468637463493	0.0474529424759865	0.13	0.0628	0.0056	0.0025	0.0184	0.0033	0.0026	0.0231	0.1528	0.0137	0.0197	0.0065	0.0817	0.0181	0.0063	0.0031	0.0034	0.1144	0.09	0.0094	0.0079	0.0081	0.0301	0.0074	0.0144	0.1621
5	rs472402	6635591	1.04	1.10930661634754	2.94	0.845143312120842	0.0159196554875662	0.0409905139367434	0.1297	0.0628	0.0056	0.0025	0.0185	0.0032	0.0026	0.023	0.153	0.0137	0.0197	0.0066	0.0821	0.0181	0.0064	0.003	0.0033	0.1142	0.09	0.0094	0.0079	0.0082	0.03	0.0074	0.0142	0.1621
5	rs8192130	6636450	1.04	1.10930661634754	2.94	0.845143312120842	0.0147889112767474	0.0387309430377295	0.1298	0.0627	0.0056	0.0025	0.0185	0.0032	0.0026	0.023	0.1531	0.0138	0.0197	0.0066	0.0824	0.0181	0.0063	0.003	0.0033	0.1141	0.09	0.0094	0.0079	0.0082	0.03	0.0075	0.0142	0.1619
5	rs531241	6637380	1.04	1.10930661634754	2.94	0.845143312120842	0.0105804348187531	0.0310627448679823	0.1296	0.0626	0.0056	0.0026	0.0185	0.0032	0.0026	0.023	0.153	0.0138	0.0197	0.0067	0.0824	0.0181	0.0063	0.003	0.0033	0.114	0.0901	0.0094	0.0079	0.0081	0.03	0.0074	0.0142	0.1619
5	rs79085552	6641557	1.04	1.10930661634754	2.94	0.845143312120842	0.00667270120909604	0.0275231106336827	0.1295	0.0626	0.0056	0.0026	0.0185	0.0032	0.0026	0.023	0.1531	0.0138	0.0196	0.0067	0.0825	0.0181	0.0063	0.003	0.0032	0.114	0.0901	0.0094	0.0079	0.0081	0.03	0.0074	0.0141	0.1619
5	rs8192168	6642720	1.04	1.10930661634754	2.94	0.845143312120842	0.00641143011047286	0.0274766515836574	0.1295	0.0626	0.0056	0.0026	0.0185	0.0032	0.0026	0.023	0.1531	0.0138	0.0196	0.0067	0.0825	0.0181	0.0063	0.003	0.0032	0.114	0.0901	0.0094	0.0079	0.0081	0.0301	0.0074	0.0141	0.162
5	rs2307268	6652129	1.04	1.10930661634754	2.94	0.845143312120842	0.0057826169481123	0.0278961102155838	0.1294	0.0626	0.0056	0.0025	0.0185	0.0032	0.0026	0.023	0.1531	0.0138	0.0196	0.0067	0.0825	0.0181	0.0064	0.003	0.0032	0.114	0.0901	0.0094	0.0079	0.0081	0.0301	0.0074	0.0141	0.162
5	rs8192190	6653474	1.04	1.10930661634754	2.95	0.819141413036571	0.00573527055040629	0.0283656717039014	0.1294	0.0626	0.0056	0.0025	0.0185	0.0032	0.0026	0.023	0.1531	0.0138	0.0196	0.0067	0.0825	0.0181	0.0064	0.003	0.0032	0.114	0.0901	0.0094	0.0079	0.0081	0.0301	0.0074	0.0141	0.162
5	rs115825376	6657530	1.04	1.10930661634754	2.95	0.819141413036571	0.0055193786170722	0.0286965491729155	0.1294	0.0626	0.0056	0.0025	0.0185	0.0031	0.0026	0.023	0.1532	0.0138	0.0196	0.0067	0.0825	0.0181	0.0064	0.003	0.0032	0.114	0.0901	0.0094	0.0078	0.0081	0.0301	0.0074	0.0141	0.162
5	rs824811	6665781	1.04	1.10930661634754	2.94	0.845143312120842	0.00494539013311266	0.0303291330216578	0.1293	0.0626	0.0057	0.0025	0.0185	0.0031	0.0026	0.023	0.1533	0.0138	0.0195	0.0067	0.0826	0.0181	0.0064	0.003	0.0032	0.114	0.0901	0.0095	0.0078	0.0081	0.0301	0.0073	0.014	0.1621
5	rs39848	6669762	1.04	1.10930661634754	2.93	0.871659766409689	0.00321565574801772	0.035738633523189	0.1292	0.0625	0.0058	0.0025	0.0186	0.0031	0.0026	0.023	0.1538	0.0138	0.0194	0.0068	0.0828	0.0181	0.0064	0.003	0.0032	0.1135	0.0902	0.0096	0.0078	0.0081	0.0301	0.0071	0.0138	0.1624
5	rs10512872	6670875	1.05	1.03559017337659	2.93	0.871659766409689	0.00136205150391559	0.0347483228224148	0.1293	0.0628	0.0058	0.0025	0.0186	0.0031	0.0026	0.0228	0.1539	0.0138	0.0194	0.0068	0.0828	0.0181	0.0064	0.003	0.0032	0.1129	0.0902	0.0096	0.0077	0.008	0.0302	0.0071	0.0138	0.1624
5	rs39847	6671959	1.05	1.03559017337659	2.92	0.898693461391643	5.46121298202155e-05	0.0466813831772201	0.1301	0.0645	0.006	0.0024	0.0188	0.0029	0.0029	0.022	0.1555	0.014	0.0187	0.0069	0.0835	0.018	0.007	0.003	0.0031	0.1079	0.0906	0.0099	0.0077	0.0078	0.0311	0.0072	0.0133	0.1625
5	rs75494660	6672760	1.05	1.03559017337659	2.92	0.898693461391643	5.59806181499389e-06	0.0436512133647377	0.1299	0.0648	0.006	0.0023	0.0189	0.0027	0.0028	0.0218	0.1562	0.014	0.0184	0.007	0.0836	0.0179	0.0069	0.0029	0.0031	0.1065	0.0919	0.0101	0.0077	0.0076	0.0308	0.007	0.0135	0.1629
5	rs73737156	6676626	1.04	1.10930661634754	2.93	0.871659766409689	3.53084515601382e-06	0.0450967811091947	0.1298	0.065	0.006	0.0022	0.019	0.0027	0.0027	0.0217	0.1564	0.014	0.0183	0.007	0.0835	0.0179	0.0068	0.0028	0.003	0.1063	0.0923	0.0101	0.0076	0.0075	0.0307	0.007	0.0135	0.163
5	rs1691053	6677165	1.04	1.10930661634754	2.93	0.871659766409689	3.276835457623e-06	0.0446319254039357	0.1298	0.0651	0.006	0.0022	0.019	0.0027	0.0027	0.0217	0.1564	0.014	0.0183	0.007	0.0835	0.0179	0.0068	0.0028	0.003	0.1062	0.0923	0.0101	0.0076	0.0075	0.0307	0.007	0.0135	0.163
5	rs76447055	6682792	1.04	1.10930661634754	2.94	0.845143312120842	1.44331298608127e-06	0.0455637695856857	0.1296	0.0656	0.006	0.0022	0.0191	0.0027	0.0027	0.0217	0.156	0.0141	0.0183	0.007	0.0834	0.0179	0.0068	0.0029	0.003	0.1059	0.0926	0.0101	0.0077	0.0074	0.0306	0.007	0.0135	0.163
5	rs34665966	6685097	1.04	1.10930661634754	2.94	0.845143312120842	1.84598414773142e-06	0.0434791527632045	0.1295	0.0659	0.006	0.0022	0.0192	0.0027	0.0028	0.0218	0.1559	0.0141	0.0182	0.0071	0.0834	0.0179	0.0068	0.0029	0.003	0.1058	0.0927	0.0101	0.0078	0.0074	0.0306	0.007	0.0135	0.163
5	rs410001	6687678	1.04	1.10930661634754	2.93	0.871659766409689	3.9371706442677e-06	0.0493152094981263	0.1294	0.066	0.0061	0.0022	0.0192	0.0027	0.0028	0.0218	0.156	0.0141	0.0182	0.0071	0.0833	0.0179	0.0068	0.0029	0.003	0.1057	0.0928	0.0101	0.0078	0.0074	0.0306	0.007	0.0135	0.163
5	rs11738337	6687880	1.04	1.10930661634754	2.94	0.845143312120842	2.83282277312647e-06	0.0469774772647228	0.1294	0.066	0.006	0.0022	0.0192	0.0027	0.0028	0.0218	0.156	0.0141	0.0182	0.007	0.0832	0.0179	0.0068	0.0029	0.003	0.1057	0.0929	0.0101	0.0078	0.0075	0.0305	0.007	0.0135	0.163
5	rs61616385	6702615	1.04	1.10930661634754	2.94	0.845143312120842	1.84734965926833e-05	0.0533212210170156	0.1286	0.0662	0.0061	0.0022	0.0195	0.0026	0.0028	0.0217	0.1552	0.0142	0.0184	0.0072	0.0827	0.0181	0.007	0.0029	0.0034	0.105	0.0934	0.0104	0.008	0.0075	0.0307	0.0071	0.0135	0.163
5	rs77932789	6707722	1.04	1.10930661634754	2.94	0.845143312120842	4.64044906991233e-05	0.0573325947688789	0.1281	0.0662	0.0062	0.0022	0.0196	0.0025	0.0028	0.0218	0.1551	0.0141	0.0184	0.0072	0.0821	0.0182	0.0071	0.0029	0.0035	0.1043	0.0935	0.0105	0.008	0.0075	0.0308	0.0073	0.0136	0.1635
5	rs72724287	6716737	1.04	1.10930661634754	2.94	0.845143312120842	8.54647623845214e-05	0.0636827564770912	0.1278	0.0662	0.0062	0.0022	0.0196	0.0026	0.0028	0.0218	0.1551	0.014	0.0185	0.0072	0.082	0.0183	0.0071	0.0029	0.0036	0.104	0.0935	0.0106	0.008	0.0075	0.0308	0.0073	0.0136	0.1637
5	rs274723	6718563	1.04	1.10930661634754	2.95	0.819141413036571	0.000164535322637653	0.0809089168701184	0.1277	0.0662	0.0062	0.0022	0.0196	0.0026	0.0029	0.0218	0.1551	0.014	0.0185	0.0072	0.082	0.0183	0.0071	0.0029	0.0036	0.1039	0.0935	0.0106	0.008	0.0075	0.0309	0.0074	0.0136	0.1638
5	rs6865483	6727188	1.04	1.10930661634754	2.95	0.819141413036571	0.00016527176644945	0.0894432810971409	0.1277	0.0662	0.0062	0.0022	0.0197	0.0026	0.0028	0.0218	0.1551	0.014	0.0186	0.0072	0.082	0.0183	0.0071	0.0029	0.0036	0.1038	0.0934	0.0106	0.0081	0.0075	0.0308	0.0073	0.0136	0.164
5	rs3806875	6728186	1.04	1.10930661634754	2.94	0.845143312120842	0.000167497924895169	0.0886673725206129	0.1277	0.0662	0.0062	0.0022	0.0197	0.0026	0.0028	0.0218	0.1551	0.014	0.0186	0.0072	0.082	0.0183	0.0071	0.0029	0.0036	0.1038	0.0934	0.0106	0.0081	0.0075	0.0308	0.0073	0.0136	0.164
5	rs274694	6734079	1.04	1.10930661634754	2.95	0.819141413036571	0.000193083223402441	0.0862026536973973	0.1277	0.0662	0.0062	0.0022	0.0197	0.0026	0.0029	0.0218	0.1551	0.014	0.0186	0.0072	0.082	0.0183	0.0071	0.0029	0.0037	0.1038	0.0934	0.0106	0.0081	0.0075	0.0308	0.0073	0.0136	0.164
5	rs28363367	6741558	1.04	1.10930661634754	2.95	0.819141413036571	0.000134466025836608	0.0468589406005095	0.1276	0.0662	0.0062	0.0022	0.0197	0.0026	0.0029	0.0218	0.1551	0.014	0.0187	0.0072	0.082	0.0182	0.0071	0.0029	0.0037	0.1038	0.0933	0.0106	0.0081	0.0075	0.0308	0.0073	0.0136	0.164
5	rs28381381	6743574	1.04	1.10930661634754	2.97	0.768670182966371	0.000130946311479363	0.0442269304815476	0.1275	0.0662	0.0062	0.0022	0.0197	0.0026	0.0029	0.0218	0.1551	0.014	0.0187	0.0072	0.082	0.0181	0.0071	0.0029	0.0037	0.1039	0.0933	0.0106	0.0081	0.0075	0.0308	0.0073	0.0136	0.164
5	rs2291704	6746648	1.04	1.10930661634754	2.99	0.72022314582581	0.000153472011911046	0.0423398292037379	0.1274	0.0662	0.0062	0.0022	0.0197	0.0026	0.003	0.0218	0.1551	0.014	0.0188	0.0072	0.082	0.018	0.0071	0.0029	0.0038	0.1038	0.0933	0.0106	0.0081	0.0075	0.0308	0.0073	0.0136	0.1639
5	rs28381395	6747039	1.04	1.10930661634754	2.98	0.744195120258389	0.000150721953731104	0.0422266398329332	0.1275	0.0662	0.0062	0.0022	0.0197	0.0026	0.003	0.0218	0.1551	0.014	0.0188	0.0072	0.082	0.018	0.0071	0.0029	0.0038	0.1038	0.0932	0.0106	0.0081	0.0075	0.0308	0.0073	0.0136	0.1639
5	rs4389656	6753728	1.04	1.10930661634754	2.98	0.744195120258389	0.000134620867738525	0.0401571546215348	0.1274	0.0662	0.0062	0.0022	0.0197	0.0026	0.003	0.0218	0.1551	0.014	0.0188	0.0072	0.0819	0.018	0.0071	0.003	0.0038	0.1038	0.0932	0.0105	0.0081	0.0075	0.0307	0.0073	0.0136	0.164
5	rs3797184	6754086	1.04	1.10930661634754	2.98	0.744195120258389	0.00013277275625186	0.0400466215622412	0.1274	0.0662	0.0062	0.0022	0.0197	0.0026	0.003	0.0218	0.1551	0.014	0.0188	0.0072	0.0819	0.018	0.0071	0.003	0.0038	0.1038	0.0932	0.0105	0.0081	0.0075	0.0307	0.0073	0.0136	0.1641
5	rs10062860	6760234	1.04	1.10930661634754	2.98	0.744195120258389	0.000208526910250362	0.0357911070977267	0.1268	0.066	0.0064	0.0024	0.0198	0.0027	0.0032	0.0216	0.1541	0.0142	0.0188	0.0072	0.0817	0.0181	0.0074	0.0031	0.0039	0.1038	0.0933	0.0106	0.0083	0.0076	0.0307	0.0075	0.0137	0.1639
5	rs10475343	6766581	1.04	1.10930661634754	2.98	0.744195120258389	0.00116391193479091	0.0514553751947247	0.1265	0.0654	0.0066	0.0027	0.0201	0.0026	0.0034	0.0217	0.1521	0.0145	0.019	0.0075	0.0812	0.0182	0.0076	0.0035	0.004	0.1052	0.0932	0.0108	0.0089	0.0078	0.0308	0.0077	0.0136	0.1622
5	rs876791	6770798	1.04	1.10930661634754	2.98	0.744195120258389	0.00212228379873005	0.065519386739129	0.126	0.0654	0.0065	0.0027	0.0201	0.0026	0.0035	0.0218	0.1516	0.0145	0.0192	0.0075	0.0811	0.0186	0.0077	0.0034	0.0042	0.1054	0.0927	0.0108	0.0091	0.0078	0.0308	0.0077	0.0137	0.1623
5	rs429161	6777769	1.04	1.10930661634754	2.98	0.744195120258389	0.00301336345871967	0.0432502093949739	0.126	0.0653	0.0065	0.0027	0.0201	0.0026	0.0035	0.0216	0.1518	0.0145	0.0192	0.0074	0.081	0.0187	0.0077	0.0036	0.0041	0.1054	0.0927	0.0108	0.0091	0.0078	0.0308	0.0076	0.0137	0.1623
5	rs77020150	6784693	1.04	1.10930661634754	2.98	0.744195120258389	0.00250141060374478	0.0334138463367034	0.1258	0.0654	0.0065	0.0027	0.0201	0.0026	0.0036	0.0216	0.1522	0.0145	0.0192	0.0074	0.0811	0.0188	0.0077	0.0036	0.0041	0.105	0.0927	0.0108	0.0091	0.0077	0.0308	0.0076	0.0137	0.1623
5	rs77298254	6786803	1.04	1.10930661634754	2.98	0.744195120258389	0.00252955599727286	0.0325543087444737	0.1258	0.0654	0.0065	0.0027	0.0201	0.0026	0.0036	0.0216	0.1523	0.0145	0.0192	0.0074	0.0811	0.0188	0.0077	0.0036	0.0042	0.1049	0.0927	0.0109	0.0091	0.0077	0.0307	0.0076	0.0137	0.1623
5	rs10058103	6787647	1.04	1.10930661634754	2.97	0.768670182966371	0.00266120403188354	0.0336686125553273	0.1257	0.0654	0.0065	0.0027	0.0201	0.0026	0.0036	0.0215	0.1524	0.0145	0.0192	0.0074	0.0811	0.0188	0.0077	0.0036	0.0042	0.1048	0.0927	0.0109	0.0092	0.0077	0.0308	0.0076	0.0137	0.1623
5	rs7732156	6794098	1.04	1.10930661634754	2.97	0.768670182966371	0.0045302319745467	0.0337707680328617	0.1248	0.0651	0.0065	0.0026	0.0199	0.0028	0.0037	0.0216	0.1525	0.0144	0.0192	0.0074	0.0812	0.0189	0.0078	0.0037	0.0042	0.1046	0.0933	0.011	0.0092	0.0077	0.0307	0.0078	0.0136	0.1624
5	rs11959367	6795649	1.04	1.10930661634754	2.97	0.768670182966371	0.0045302319745467	0.034644820351873	0.1248	0.0651	0.0065	0.0026	0.0199	0.0028	0.0037	0.0216	0.1525	0.0144	0.0192	0.0074	0.0812	0.0189	0.0078	0.0037	0.0042	0.1046	0.0933	0.011	0.0092	0.0077	0.0307	0.0078	0.0136	0.1624
5	rs114597858	6796770	1.04	1.10930661634754	2.95	0.819141413036571	0.00455271037001128	0.0393315022812754	0.1247	0.0651	0.0064	0.0026	0.0198	0.0028	0.0038	0.0216	0.1525	0.0144	0.0191	0.0074	0.0815	0.0189	0.0078	0.0037	0.0042	0.1044	0.0932	0.011	0.0092	0.0077	0.0308	0.0078	0.0136	0.1625
5	rs17180397	6806763	1.05	1.03559017337659	2.95	0.819141413036571	0.0158758641868385	0.0909249139739374	0.1224	0.0623	0.0064	0.0032	0.0202	0.0031	0.0041	0.0222	0.1524	0.016	0.0198	0.0077	0.0809	0.0187	0.0085	0.0039	0.0046	0.1023	0.0942	0.0114	0.0092	0.0081	0.0304	0.0082	0.0144	0.1614
5	rs13174522	6820161	1.05	1.03559017337659	2.94	0.845143312120842	0.0175247493370482	0.102463688367744	0.1221	0.0622	0.0064	0.0032	0.0203	0.0031	0.004	0.0223	0.1524	0.0162	0.0199	0.0078	0.0809	0.0188	0.0085	0.004	0.0046	0.102	0.0943	0.0114	0.0092	0.0081	0.0304	0.0082	0.0144	0.1615
5	rs1566039	6821914	1.05	1.03559017337659	2.94	0.845143312120842	0.0254589451446876	0.0987998293315967	0.1221	0.062	0.0064	0.0032	0.0203	0.0031	0.004	0.0223	0.1524	0.0163	0.0199	0.0078	0.0805	0.0188	0.0086	0.004	0.0047	0.1019	0.0945	0.0115	0.0093	0.0081	0.0303	0.0083	0.0145	0.1616
5	rs275446	6825990	1.06	0.964986553882562	2.94	0.845143312120842	0.0633830784319477	0.145170903389879	0.1216	0.0614	0.006	0.0034	0.02	0.0032	0.0042	0.0225	0.1514	0.0167	0.0202	0.0078	0.0802	0.0188	0.0089	0.0041	0.0047	0.1015	0.0943	0.0115	0.0092	0.0084	0.0305	0.0085	0.0147	0.1622
5	rs275444	6826973	1.06	0.964986553882562	2.94	0.845143312120842	0.0600968037979335	0.144610580140629	0.1214	0.0614	0.006	0.0034	0.02	0.0032	0.0042	0.0225	0.1516	0.0167	0.0201	0.0078	0.0802	0.0188	0.0089	0.0041	0.0047	0.1015	0.0942	0.0115	0.0092	0.0084	0.0305	0.0085	0.0147	0.1623
5	rs275441	6827854	1.06	0.964986553882562	2.92	0.898693461391643	0.0550139949253171	0.151385858353115	0.1213	0.0615	0.006	0.0034	0.0201	0.0032	0.0041	0.0225	0.1517	0.0167	0.0201	0.0078	0.0802	0.0189	0.009	0.0041	0.0046	0.1015	0.0942	0.0116	0.0092	0.0084	0.0305	0.0085	0.0147	0.1623
5	rs11134178	6834167	1.06	0.964986553882562	2.91	0.926247013494653	0.0642130531323038	0.201772997176456	0.1212	0.0613	0.0061	0.0034	0.0201	0.0032	0.0042	0.0227	0.1513	0.0167	0.0201	0.0078	0.0804	0.0189	0.009	0.0041	0.0047	0.1014	0.0942	0.0116	0.0092	0.0084	0.0304	0.0085	0.0147	0.1623
5	rs921918	6836824	1.07	0.897462410887183	2.91	0.926247013494653	0.0992973619338258	0.237655130025617	0.1211	0.0609	0.0062	0.0037	0.0202	0.0033	0.0043	0.0234	0.1494	0.0168	0.0203	0.008	0.0813	0.0188	0.0092	0.0041	0.0049	0.1008	0.0939	0.0118	0.0091	0.0083	0.0302	0.0087	0.015	0.1623
5	rs77434590	6836846	1.07	0.897462410887183	2.9	0.954322971774498	0.0990411286479222	0.235336239551216	0.1211	0.0609	0.0062	0.0037	0.0202	0.0033	0.0043	0.0234	0.1494	0.0168	0.0203	0.008	0.0813	0.0188	0.0092	0.0041	0.0049	0.1008	0.0939	0.0118	0.0091	0.0083	0.0302	0.0087	0.015	0.1623
5	rs275474	6836887	1.07	0.897462410887183	2.9	0.954322971774498	0.0986575556156203	0.218773296089836	0.1211	0.0609	0.0062	0.0037	0.0201	0.0033	0.0043	0.0234	0.1494	0.0168	0.0203	0.008	0.0813	0.0188	0.0092	0.0041	0.0049	0.1008	0.0939	0.0118	0.0091	0.0083	0.0301	0.0086	0.015	0.1625
5	rs35145234	6837641	1.07	0.897462410887183	2.9	0.954322971774498	0.104112587421564	0.259529890680576	0.121	0.0607	0.0064	0.0037	0.0202	0.0033	0.0044	0.0236	0.1489	0.0168	0.0203	0.0081	0.0815	0.0187	0.0093	0.0041	0.005	0.1003	0.0937	0.0119	0.0091	0.0083	0.0301	0.0088	0.015	0.1627
5	rs17796049	6839165	1.08	0.832982220188166	2.9	0.954322971774498	0.118242479265848	0.241758495810501	0.1211	0.0605	0.0066	0.004	0.0205	0.0035	0.0045	0.0236	0.1476	0.0168	0.0202	0.0085	0.0819	0.0184	0.0096	0.0042	0.0051	0.0995	0.0931	0.0121	0.0089	0.0081	0.0303	0.009	0.0146	0.1634
5	rs75280510	6840848	1.08	0.832982220188166	2.9	0.954322971774498	0.163112988568361	0.256464889347854	0.1211	0.0603	0.0069	0.0042	0.0206	0.0036	0.0046	0.0236	0.1466	0.0168	0.0202	0.0088	0.0823	0.0183	0.0099	0.0043	0.0052	0.0988	0.0927	0.0122	0.0088	0.008	0.0304	0.0093	0.0142	0.1639
5	rs76878163	6842352	1.08	0.832982220188166	2.9	0.954322971774498	0.160286533511115	0.242537332880538	0.1212	0.0603	0.0069	0.0042	0.0205	0.0037	0.0046	0.0235	0.1466	0.0168	0.0202	0.0088	0.0823	0.0182	0.01	0.0043	0.0052	0.0988	0.0927	0.0122	0.0088	0.008	0.0304	0.0093	0.0142	0.1639
5	rs870346	6845081	1.08	0.832982220188166	2.9	0.954322971774498	0.147696889869641	0.242537332880538	0.1212	0.0603	0.0069	0.0042	0.0205	0.0037	0.0046	0.0235	0.1464	0.0168	0.0202	0.0088	0.0823	0.0182	0.0099	0.0043	0.0052	0.0988	0.0928	0.0122	0.0088	0.008	0.0304	0.0093	0.0142	0.164
5	rs72711272	6848772	1.08	0.832982220188166	2.9	0.954322971774498	0.149303109007987	0.2398703721829	0.1212	0.0603	0.0071	0.0042	0.0205	0.0037	0.0046	0.0235	0.1462	0.0168	0.0202	0.0088	0.0824	0.0182	0.01	0.0043	0.0052	0.0987	0.0927	0.0122	0.0088	0.008	0.0304	0.0093	0.0141	0.1642
5	rs13356203	6849355	1.08	0.832982220188166	2.9	0.954322971774498	0.146490863548161	0.236770881567235	0.1212	0.0603	0.0071	0.0042	0.0205	0.0037	0.0046	0.0234	0.1462	0.0168	0.0202	0.0088	0.0824	0.0182	0.01	0.0044	0.0052	0.0987	0.0927	0.0122	0.0088	0.008	0.0304	0.0093	0.0141	0.1642
5	rs275496	6856767	1.08	0.832982220188166	2.9	0.954322971774498	0.143838990071278	0.240758311008166	0.1209	0.0602	0.0072	0.0043	0.0206	0.0038	0.0047	0.0235	0.1458	0.0168	0.0203	0.0089	0.0825	0.0183	0.0102	0.0044	0.005	0.0985	0.0928	0.0121	0.0089	0.0081	0.0304	0.0093	0.0139	0.1644
5	rs80271107	6857111	1.08	0.832982220188166	2.95	0.819141413036571	0.142523869491599	0.244878633616197	0.1209	0.0602	0.0072	0.0043	0.0206	0.0038	0.0047	0.0235	0.1458	0.0168	0.0203	0.0089	0.0824	0.0183	0.0102	0.0045	0.005	0.0985	0.0929	0.0121	0.0089	0.0081	0.0304	0.0094	0.0139	0.1643
5	rs10440699	6857206	1.08	0.832982220188166	2.99	0.72022314582581	0.142108384863436	0.240758311008166	0.1209	0.0602	0.0072	0.0043	0.0206	0.0038	0.0047	0.0235	0.1458	0.0168	0.0203	0.0089	0.0825	0.0182	0.0102	0.0045	0.005	0.0984	0.0929	0.0121	0.0089	0.0081	0.0304	0.0094	0.0138	0.1643
5	rs275507	6857745	1.08	0.832982220188166	2.99	0.72022314582581	0.137711148639598	0.241647298718266	0.1207	0.0603	0.0072	0.0043	0.0206	0.0038	0.0047	0.0235	0.1458	0.0168	0.0203	0.0089	0.0825	0.0182	0.0102	0.0045	0.0051	0.0985	0.093	0.0121	0.0089	0.0082	0.0304	0.0093	0.0138	0.1641
5	rs188013	6858350	1.08	0.832982220188166	2.98	0.744195120258389	0.148154757210224	0.262378009830485	0.1208	0.0604	0.0072	0.0043	0.0206	0.0038	0.0047	0.0237	0.1457	0.0168	0.0203	0.0089	0.0824	0.0182	0.0102	0.0045	0.0051	0.0983	0.093	0.0121	0.0088	0.0081	0.0304	0.0093	0.0139	0.1641
5	rs17797313	6864779	1.09	0.771508143262462	2.97	0.768670182966371	0.116337648646847	0.306943876665039	0.124	0.0617	0.0083	0.0045	0.0207	0.0037	0.005	0.0235	0.142	0.0165	0.0203	0.0091	0.0858	0.0176	0.0103	0.005	0.005	0.0968	0.0901	0.0117	0.0085	0.0081	0.0299	0.0097	0.015	0.1628
5	rs12521713	6865892	1.09	0.771508143262462	2.97	0.768670182966371	0.11733034405262	0.315117118608855	0.124	0.0617	0.0083	0.0045	0.0207	0.0037	0.005	0.0235	0.142	0.0165	0.0203	0.0091	0.0858	0.0176	0.0103	0.005	0.005	0.0968	0.0901	0.0117	0.0085	0.0081	0.0299	0.0097	0.015	0.1628
5	rs275427	6872087	1.09	0.771508143262462	2.97	0.768670182966371	0.151715182760722	0.34805922380685	0.1241	0.0615	0.0084	0.0045	0.0207	0.0037	0.005	0.0236	0.1421	0.0164	0.0204	0.0091	0.0858	0.0176	0.0103	0.005	0.0049	0.0965	0.0902	0.0117	0.0085	0.008	0.03	0.0097	0.0151	0.1628
5	rs275424	6873013	1.09	0.771508143262462	2.98	0.744195120258389	0.125428903179081	0.354535666146967	0.1242	0.0613	0.0084	0.0046	0.0208	0.004	0.005	0.0236	0.1424	0.0164	0.0204	0.0091	0.0852	0.0176	0.0104	0.0051	0.005	0.0958	0.0901	0.0117	0.0085	0.0079	0.03	0.0098	0.0153	0.1632
5	rs77063477	6874018	1.09	0.771508143262462	2.98	0.744195120258389	0.162593788560457	0.371886772123431	0.1242	0.0612	0.0085	0.0046	0.0208	0.004	0.005	0.0235	0.1422	0.0164	0.0205	0.0092	0.0847	0.0175	0.0105	0.0052	0.005	0.0968	0.0896	0.0117	0.0084	0.0078	0.03	0.0099	0.0154	0.163
5	rs34505458	6875369	1.09	0.771508143262462	2.98	0.744195120258389	0.183450472652013	0.408832782267293	0.1242	0.0612	0.0085	0.0046	0.0208	0.004	0.005	0.0235	0.1421	0.0164	0.0205	0.0092	0.0845	0.0175	0.0105	0.0052	0.0051	0.097	0.0896	0.0117	0.0084	0.0078	0.03	0.0099	0.0154	0.163
5	rs13357801	6877216	1.09	0.771508143262462	3	0.696751202985924	0.175683950873946	0.391393639915272	0.1242	0.0612	0.0085	0.0046	0.0208	0.004	0.005	0.0235	0.1422	0.0164	0.0205	0.0092	0.0845	0.0175	0.0105	0.0052	0.0051	0.097	0.0896	0.0117	0.0084	0.0078	0.03	0.0099	0.0154	0.163
5	rs7703668	6879564	1.09	0.771508143262462	3.13	0.435575753324506	0.170305950786283	0.372519822611965	0.1241	0.0613	0.0085	0.0046	0.0208	0.0041	0.005	0.0234	0.1423	0.0163	0.0206	0.0092	0.0843	0.0175	0.0105	0.0052	0.005	0.0973	0.0898	0.0116	0.0085	0.0078	0.03	0.0099	0.0152	0.163
5	rs41387251	6880169	1.09	0.771508143262462	3.13	0.435575753324506	0.145387804750238	0.341987954409437	0.1242	0.0612	0.0085	0.0046	0.0208	0.0041	0.0049	0.0234	0.1423	0.0163	0.0205	0.0092	0.0845	0.0175	0.0105	0.0051	0.005	0.0974	0.0897	0.0115	0.0085	0.0078	0.03	0.0098	0.0152	0.1631
5	rs62349504	6881160	1.1	0.712999886098274	3.13	0.435575753324506	0.125280862616192	0.331774910618468	0.1245	0.0612	0.0087	0.0046	0.0207	0.0041	0.0048	0.0232	0.1421	0.0162	0.0205	0.0092	0.085	0.0175	0.0106	0.0049	0.005	0.0976	0.0895	0.0114	0.0085	0.0078	0.03	0.0096	0.0153	0.1633
5	rs12514931	6884986	1.09	0.771508143262462	3.13	0.435575753324506	0.134970026060255	0.373406602093806	0.1245	0.0612	0.0087	0.0047	0.0206	0.0041	0.0047	0.0231	0.1419	0.0161	0.0205	0.0092	0.0854	0.0175	0.0107	0.0048	0.0049	0.0975	0.0895	0.0113	0.0085	0.0079	0.0301	0.0095	0.0154	0.1636
5	rs1390648	6891363	1.09	0.771508143262462	3.13	0.435575753324506	0.135900780377898	0.342235157200244	0.1244	0.0617	0.0087	0.0047	0.0206	0.0041	0.0046	0.0229	0.1413	0.016	0.0205	0.0092	0.0858	0.0175	0.0107	0.0048	0.0049	0.0977	0.0897	0.0111	0.0086	0.0079	0.0301	0.0094	0.0154	0.1637
5	rs10462823	6891874	1.09	0.771508143262462	3.13	0.435575753324506	0.131376808941707	0.342729717609269	0.1244	0.0617	0.0087	0.0047	0.0206	0.0041	0.0046	0.023	0.1414	0.016	0.0205	0.0091	0.0856	0.0175	0.0107	0.0047	0.0049	0.0977	0.0895	0.0111	0.0087	0.0079	0.0301	0.0095	0.0154	0.1638
5	rs10512890	6892417	1.09	0.771508143262462	3.12	0.452863978564029	0.128532246543876	0.342358777954181	0.1244	0.0617	0.0086	0.0047	0.0206	0.0041	0.0046	0.023	0.1414	0.016	0.0206	0.0091	0.0854	0.0175	0.0107	0.0047	0.0049	0.0978	0.0896	0.0111	0.0087	0.0079	0.0301	0.0095	0.0154	0.1638
5	rs4701755	6892937	1.09	0.771508143262462	3.12	0.452863978564029	0.121498108125075	0.328227830612835	0.1245	0.0617	0.0086	0.0047	0.0205	0.0041	0.0046	0.023	0.1415	0.016	0.0206	0.0091	0.0855	0.0175	0.0107	0.0047	0.0049	0.0978	0.0896	0.0111	0.0086	0.0079	0.0301	0.0095	0.0154	0.1638
5	rs13169584	6900104	1.09	0.771508143262462	3.12	0.452863978564029	0.0839579948161533	0.271441454797163	0.1247	0.0617	0.0086	0.0047	0.0205	0.0041	0.0046	0.023	0.1414	0.016	0.0206	0.009	0.0858	0.0176	0.0105	0.0046	0.0049	0.0978	0.0896	0.0108	0.0086	0.0079	0.0299	0.0095	0.0155	0.1639
5	rs1353502	6902045	1.09	0.771508143262462	3.12	0.452863978564029	0.0677447250171315	0.253298491117694	0.1248	0.0617	0.0087	0.0047	0.0205	0.0041	0.0046	0.023	0.1414	0.016	0.0206	0.009	0.086	0.0176	0.0104	0.0046	0.005	0.0978	0.0897	0.0107	0.0085	0.0079	0.0298	0.0095	0.0155	0.1639
5	rs72715084	6906477	1.09	0.771508143262462	3.12	0.452863978564029	0.0664281100518179	0.243316969283838	0.1248	0.0617	0.0087	0.0047	0.0205	0.0041	0.0046	0.023	0.1414	0.0159	0.0206	0.009	0.0861	0.0176	0.0104	0.0046	0.005	0.0978	0.0897	0.0107	0.0085	0.0078	0.0298	0.0095	0.0155	0.1639
5	rs72715089	6910323	1.09	0.771508143262462	3.12	0.452863978564029	0.0665669497484018	0.241424953590957	0.1248	0.0617	0.0087	0.0047	0.0205	0.0041	0.0046	0.023	0.1413	0.0159	0.0206	0.009	0.0862	0.0176	0.0104	0.0046	0.005	0.0978	0.0897	0.0108	0.0085	0.0078	0.0298	0.0095	0.0155	0.1639
5	rs10512894	6919195	1.09	0.771508143262462	3.14	0.418735639412168	0.0690986210433048	0.237986995956401	0.1248	0.0616	0.0087	0.0047	0.0204	0.0041	0.0046	0.0229	0.1413	0.0159	0.0206	0.009	0.0863	0.0176	0.0104	0.0045	0.005	0.0977	0.0897	0.0108	0.0085	0.0078	0.0298	0.0095	0.0155	0.1639
5	rs17804757	6920954	1.09	0.771508143262462	3.14	0.418735639412168	0.0685711507339739	0.236770881567235	0.1248	0.0616	0.0087	0.0047	0.0204	0.0041	0.0046	0.0229	0.1413	0.0159	0.0206	0.009	0.0863	0.0176	0.0104	0.0045	0.005	0.0977	0.0897	0.0108	0.0085	0.0078	0.0298	0.0095	0.0155	0.1639
5	rs13360823	6938242	1.1	0.712999886098274	3.14	0.418735639412168	0.0886039592612383	0.202402220991844	0.1253	0.0621	0.0086	0.0045	0.0202	0.0041	0.0045	0.0228	0.1415	0.0158	0.0208	0.0085	0.0873	0.0177	0.0105	0.0046	0.005	0.0976	0.0893	0.0104	0.0086	0.0077	0.0296	0.0094	0.0154	0.1637
5	rs2397718	6940857	1.1	0.712999886098274	3.14	0.418735639412168	0.103295781158027	0.401056258058075	0.1253	0.063	0.0089	0.0041	0.0202	0.0042	0.0042	0.0225	0.1413	0.0157	0.0213	0.0087	0.0885	0.0178	0.0108	0.0044	0.0049	0.0967	0.0885	0.01	0.0089	0.0082	0.0285	0.0095	0.0156	0.1638
5	rs13167427	6949122	1.09	0.771508143262462	3.14	0.418735639412168	0.146036061964239	0.719488442208355	0.1251	0.0639	0.0093	0.0037	0.0205	0.0043	0.004	0.0218	0.1402	0.0156	0.0213	0.0089	0.0897	0.0181	0.011	0.0041	0.0049	0.0962	0.0884	0.0098	0.0089	0.0087	0.0274	0.0096	0.0158	0.1642
5	rs7718349	6956305	1.09	0.771508143262462	3.14	0.418735639412168	0.136710545860971	0.617214019456086	0.1251	0.0639	0.0093	0.0037	0.0205	0.0043	0.004	0.0218	0.1402	0.0156	0.0214	0.0089	0.0897	0.0181	0.011	0.0041	0.0049	0.0962	0.0884	0.0098	0.0089	0.0087	0.0274	0.0096	0.0158	0.1642
5	rs76211288	6956341	1.09	0.771508143262462	3.14	0.418735639412168	0.136679347590475	0.618513107593303	0.1251	0.0639	0.0093	0.0037	0.0205	0.0043	0.004	0.0218	0.1402	0.0156	0.0214	0.0089	0.0897	0.0181	0.011	0.0041	0.0049	0.0962	0.0884	0.0098	0.0089	0.0087	0.0274	0.0096	0.0158	0.1642
5	rs116654974	6959816	1.09	0.771508143262462	3.14	0.418735639412168	0.132139682405314	0.655583300460394	0.1251	0.0639	0.0093	0.0037	0.0205	0.0043	0.004	0.0218	0.1403	0.0155	0.0213	0.0089	0.0897	0.0181	0.0109	0.0041	0.0049	0.0962	0.0884	0.0098	0.0089	0.0087	0.0274	0.0096	0.0158	0.1642
5	rs12516580	6962368	1.09	0.771508143262462	3.14	0.418735639412168	0.114032143156702	0.616059815386807	0.1251	0.064	0.0093	0.0037	0.0205	0.0043	0.004	0.0218	0.1405	0.0156	0.0213	0.0089	0.0897	0.018	0.0109	0.0041	0.0049	0.0962	0.0883	0.0098	0.0089	0.0087	0.0274	0.0096	0.0158	0.1643
5	rs16878232	6963783	1.09	0.771508143262462	3.14	0.418735639412168	0.118585645751516	0.646086513289533	0.1251	0.064	0.0093	0.0037	0.0205	0.0043	0.004	0.0218	0.1405	0.0156	0.0213	0.0089	0.0897	0.0181	0.0109	0.0041	0.0049	0.0961	0.0882	0.0098	0.0089	0.0087	0.0274	0.0096	0.0158	0.1642
5	rs72717118	6964521	1.09	0.771508143262462	3.14	0.418735639412168	0.119964402008865	0.656900756043005	0.1251	0.064	0.0093	0.0037	0.0205	0.0043	0.004	0.0218	0.1405	0.0156	0.0213	0.0089	0.0897	0.0181	0.0109	0.0041	0.0049	0.0961	0.0882	0.0098	0.0089	0.0087	0.0274	0.0096	0.0158	0.1642
5	rs72717119	6974123	1.09	0.771508143262462	3.14	0.418735639412168	0.130101181065959	0.768874641287503	0.1251	0.0639	0.0093	0.0037	0.0205	0.0043	0.004	0.0218	0.1404	0.0156	0.0213	0.0089	0.0897	0.0181	0.0109	0.0041	0.0049	0.0959	0.0882	0.0098	0.0089	0.0088	0.0274	0.0096	0.0158	0.1641
5	rs114366839	6975654	1.09	0.771508143262462	3.14	0.418735639412168	0.130920364278821	0.790626119158906	0.1251	0.0639	0.0093	0.0037	0.0205	0.0043	0.004	0.0218	0.1404	0.0156	0.0214	0.0089	0.0897	0.0181	0.0109	0.0041	0.0048	0.0959	0.0882	0.0098	0.0089	0.0088	0.0274	0.0096	0.0158	0.1641
5	rs76466123	6987376	1.09	0.771508143262462	3.15	0.402339212139645	0.162110076814091	0.995304435135065	0.125	0.0638	0.0094	0.0037	0.0205	0.0044	0.0041	0.0219	0.1403	0.0157	0.0215	0.0089	0.0896	0.0181	0.0112	0.0041	0.0048	0.0955	0.0879	0.0098	0.009	0.0092	0.0274	0.0096	0.0158	0.1638
5	rs76230695	6995353	1.09	0.771508143262462	3.16	0.386381943985473	0.137335409335837	0.995464312457301	0.1252	0.0639	0.0094	0.0039	0.0205	0.0044	0.0043	0.0219	0.1401	0.0157	0.0214	0.009	0.0897	0.0181	0.0112	0.0043	0.0049	0.0954	0.0878	0.0099	0.0091	0.0093	0.0273	0.0097	0.0155	0.1635
5	rs76821121	6995948	1.09	0.771508143262462	3.16	0.386381943985473	0.13730412553141	0.998822881248401	0.1252	0.0639	0.0094	0.0039	0.0205	0.0044	0.0043	0.0219	0.1401	0.0157	0.0214	0.009	0.0897	0.0181	0.0112	0.0043	0.0049	0.0954	0.0878	0.0099	0.0091	0.0093	0.0273	0.0097	0.0155	0.1635
5	rs6555423	7017756	1.09	0.771508143262462	3.16	0.386381943985473	0.0817172275765371	0.830501246002097	0.1253	0.0639	0.0094	0.0041	0.0205	0.0047	0.0047	0.022	0.1394	0.0156	0.0212	0.0091	0.0896	0.0182	0.0112	0.0045	0.005	0.095	0.0876	0.0098	0.0093	0.0095	0.0271	0.0098	0.0156	0.1629
5	rs17806359	7018136	1.09	0.771508143262462	3.16	0.386381943985473	0.0823534928700543	0.855397300395369	0.1253	0.0639	0.0094	0.0041	0.0206	0.0047	0.0047	0.0221	0.1394	0.0156	0.0212	0.0091	0.0896	0.0183	0.0112	0.0045	0.005	0.0949	0.0876	0.0098	0.0093	0.0095	0.0271	0.0098	0.0157	0.1629
5	rs12659977	7023347	1.08	0.832982220188166	3.15	0.402339212139645	0.0737527456120108	1.17861149663554	0.1253	0.0649	0.0097	0.0045	0.0209	0.0053	0.0054	0.0217	0.1381	0.0145	0.0209	0.0094	0.0895	0.0189	0.0115	0.0049	0.0053	0.0935	0.0861	0.0099	0.0091	0.0101	0.0267	0.0101	0.0163	0.1627
5	rs77260620	7025678	1.08	0.832982220188166	3.16	0.386381943985473	0.0778778459962153	1.30228937457005	0.1254	0.0649	0.0097	0.0045	0.0209	0.0053	0.0054	0.0217	0.1381	0.0145	0.0209	0.0094	0.0895	0.0189	0.0115	0.0049	0.0053	0.0935	0.086	0.0099	0.009	0.0101	0.0267	0.0101	0.0162	0.1627
5	rs62348994	7033263	1.08	0.832982220188166	3.16	0.386381943985473	0.103427253232899	1.64860057652078	0.1253	0.0649	0.0096	0.0045	0.021	0.0052	0.0054	0.0217	0.1379	0.0145	0.0208	0.0094	0.0896	0.0189	0.0115	0.0049	0.0054	0.0935	0.0858	0.0099	0.009	0.0101	0.0267	0.0101	0.0163	0.1628
5	rs12654875	7036923	1.08	0.832982220188166	3.17	0.370859203571921	0.100947076366463	1.60422991044637	0.1253	0.0649	0.0096	0.0045	0.021	0.0052	0.0054	0.0218	0.1379	0.0145	0.0208	0.0094	0.0897	0.0189	0.0115	0.0049	0.0054	0.0936	0.0856	0.0099	0.009	0.0102	0.0266	0.0101	0.0163	0.1628
5	rs116246890	7041391	1.08	0.832982220188166	3.17	0.370859203571921	0.108338000712112	1.77237439772589	0.1247	0.0649	0.0096	0.0047	0.0212	0.0056	0.0057	0.022	0.1369	0.0143	0.0208	0.0096	0.0898	0.0191	0.0115	0.0051	0.0056	0.0934	0.0848	0.0099	0.0089	0.0105	0.0265	0.0102	0.0165	0.1627
5	rs13164916	7043538	1.07	0.897462410887183	3.17	0.370859203571921	0.0909625577119784	1.64720576993268	0.1244	0.0649	0.0097	0.0048	0.0214	0.0059	0.0059	0.0222	0.1363	0.0143	0.0207	0.0098	0.0898	0.0192	0.0115	0.0052	0.0057	0.0933	0.0843	0.0099	0.0088	0.0108	0.0264	0.0103	0.0167	0.1627
5	rs72719015	7046779	1.07	0.897462410887183	3.17	0.370859203571921	0.0840272016487738	1.79777982050389	0.1251	0.0648	0.0097	0.0049	0.0213	0.006	0.0059	0.0225	0.136	0.0142	0.0207	0.0098	0.0896	0.0193	0.0113	0.0053	0.0057	0.0926	0.0839	0.0099	0.0088	0.0109	0.0264	0.0102	0.0167	0.163
5	rs4596347	7065617	1.07	0.897462410887183	3.16	0.386381943985473	0.0861672457896285	2.0392628415359	0.1257	0.0644	0.0096	0.0049	0.0213	0.006	0.006	0.0226	0.1358	0.0142	0.0207	0.0099	0.0895	0.0192	0.0112	0.0054	0.0057	0.0925	0.084	0.0098	0.0088	0.0109	0.0264	0.0101	0.0167	0.1634
5	rs113708704	7066238	1.07	0.897462410887183	3.16	0.386381943985473	0.0839118771520803	2.04753318759775	0.1257	0.0644	0.0096	0.0049	0.0212	0.006	0.006	0.0226	0.1358	0.0142	0.0207	0.0099	0.0895	0.0192	0.0112	0.0054	0.0057	0.0925	0.084	0.0098	0.0088	0.0109	0.0264	0.0101	0.0167	0.1634
5	rs79139671	7067479	1.07	0.897462410887183	3.16	0.386381943985473	0.0799837641243017	1.99493251698264	0.1258	0.0644	0.0096	0.0049	0.0212	0.006	0.006	0.0226	0.1358	0.0142	0.0207	0.0099	0.0895	0.0192	0.0112	0.0054	0.0057	0.0924	0.0841	0.0098	0.0088	0.0109	0.0264	0.0101	0.0168	0.1634
5	rs80068968	7068675	1.07	0.897462410887183	3.16	0.386381943985473	0.0696287314269087	1.88532371540362	0.1258	0.0644	0.0096	0.0049	0.0212	0.006	0.006	0.0226	0.1358	0.0143	0.0207	0.0099	0.0895	0.0192	0.0111	0.0054	0.0057	0.0924	0.0841	0.0098	0.0088	0.0109	0.0264	0.0101	0.0167	0.1635
5	rs7730061	7069729	1.07	0.897462410887183	3.16	0.386381943985473	0.070573098657715	1.86844256426604	0.1258	0.0644	0.0096	0.0049	0.0212	0.006	0.006	0.0226	0.1357	0.0143	0.0207	0.0099	0.0895	0.0192	0.0111	0.0054	0.0057	0.0924	0.0841	0.0098	0.0088	0.0109	0.0264	0.01	0.0167	0.1634
5	rs7736268	7071229	1.07	0.897462410887183	3.16	0.386381943985473	0.0677447250171315	1.80095916900432	0.1259	0.0644	0.0097	0.0049	0.0212	0.006	0.006	0.0226	0.1357	0.0143	0.0207	0.0099	0.0895	0.0192	0.0111	0.0054	0.0057	0.0924	0.0841	0.0098	0.0088	0.011	0.0264	0.01	0.0168	0.1633
5	rs13160842	7072724	1.07	0.897462410887183	3.16	0.386381943985473	0.0710483927217864	1.83244270441919	0.126	0.0644	0.0097	0.0049	0.0212	0.006	0.006	0.0225	0.1357	0.0143	0.0207	0.0099	0.0895	0.0193	0.0112	0.0054	0.0057	0.0924	0.0841	0.0098	0.0088	0.011	0.0264	0.0101	0.0168	0.1633
5	rs1496368	7079496	1.07	0.897462410887183	3.16	0.386381943985473	0.0851161983943261	1.83067189656982	0.1262	0.0644	0.0097	0.0049	0.0212	0.006	0.006	0.0223	0.1354	0.0144	0.0207	0.0099	0.0896	0.0192	0.0113	0.0054	0.0056	0.0924	0.0841	0.0098	0.0088	0.0111	0.0265	0.0101	0.0168	0.1633
5	rs931597	7081735	1.07	0.897462410887183	3.15	0.402339212139645	0.0920098583727754	1.98866164101405	0.1263	0.0642	0.0097	0.0049	0.0212	0.006	0.006	0.0223	0.1353	0.0144	0.0207	0.0099	0.0894	0.0192	0.0113	0.0054	0.0056	0.0922	0.0844	0.0098	0.0088	0.0111	0.0263	0.0101	0.0169	0.1633
5	rs11952826	7082047	1.07	0.897462410887183	3.16	0.386381943985473	0.0919365449113734	1.99027389447079	0.1263	0.0641	0.0097	0.0049	0.0212	0.006	0.006	0.0223	0.1353	0.0144	0.0207	0.01	0.0894	0.0192	0.0113	0.0054	0.0056	0.0921	0.0845	0.0098	0.0088	0.0111	0.0263	0.0101	0.0169	0.1633
5	rs6861024	7101299	1.09	0.771508143262462	3.16	0.386381943985473	0.308668958479576	2.18897953201988	0.1345	0.0647	0.0095	0.0047	0.0203	0.0059	0.0058	0.022	0.1306	0.0137	0.0218	0.0099	0.0862	0.019	0.0109	0.0053	0.0051	0.0917	0.0899	0.0092	0.0076	0.0109	0.026	0.0096	0.0168	0.1631
5	rs1532416	7103288	1.09	0.771508143262462	3.16	0.386381943985473	0.827277775147555	2.59212575618085	0.1421	0.066	0.0092	0.0045	0.0195	0.0059	0.0057	0.0218	0.1278	0.0134	0.0223	0.0097	0.0844	0.0189	0.0107	0.0051	0.0047	0.0916	0.091	0.0087	0.0069	0.0106	0.0257	0.0092	0.0164	0.1628
5	rs116150174	7106003	1.09	0.771508143262462	3.16	0.386381943985473	0.83347149364212	2.53126181734057	0.1421	0.0661	0.0092	0.0045	0.0195	0.0059	0.0057	0.0218	0.1279	0.0134	0.0223	0.0097	0.0844	0.0189	0.0107	0.0051	0.0047	0.0916	0.0909	0.0086	0.0069	0.0106	0.0257	0.0092	0.0164	0.1628
5	rs13184653	7112625	1.09	0.771508143262462	3.15	0.402339212139645	0.757259016854387	2.13970297173498	0.142	0.0665	0.0092	0.0046	0.0196	0.0059	0.0057	0.0217	0.1276	0.0134	0.0223	0.0097	0.0844	0.0189	0.0107	0.0052	0.0047	0.0913	0.091	0.0086	0.0069	0.0106	0.0258	0.0091	0.0164	0.1628
5	rs75283003	7116181	1.08	0.832982220188166	3.15	0.402339212139645	0.814162264170914	2.27063532140871	0.142	0.0665	0.0092	0.0046	0.0196	0.0059	0.0057	0.0217	0.1275	0.0134	0.0223	0.0097	0.0844	0.0189	0.0107	0.0051	0.0047	0.0914	0.0912	0.0086	0.0069	0.0106	0.0257	0.0091	0.0164	0.1629
5	rs116543966	7116233	1.08	0.832982220188166	3.15	0.402339212139645	0.815501280295269	2.26826577620408	0.142	0.0665	0.0092	0.0046	0.0196	0.0059	0.0057	0.0217	0.1274	0.0134	0.0223	0.0097	0.0844	0.0189	0.0107	0.0051	0.0047	0.0914	0.0912	0.0086	0.0069	0.0106	0.0257	0.0091	0.0164	0.1629
5	rs1908715	7119293	1.09	0.771508143262462	3.15	0.402339212139645	0.781537465887971	1.98866164101405	0.1421	0.0667	0.0092	0.0046	0.0197	0.0059	0.0057	0.0218	0.127	0.0134	0.0223	0.0096	0.0845	0.0188	0.0106	0.0051	0.0047	0.0915	0.0915	0.0086	0.0068	0.0106	0.0256	0.0091	0.0164	0.163
5	rs79207362	7119543	1.09	0.771508143262462	3.15	0.402339212139645	0.751165724745108	2.00676490720802	0.1421	0.0667	0.0092	0.0046	0.0197	0.0059	0.0057	0.0218	0.127	0.0134	0.0222	0.0096	0.0845	0.0189	0.0106	0.0051	0.0047	0.0916	0.0915	0.0086	0.0068	0.0106	0.0256	0.0091	0.0164	0.163
5	rs112062000	7131415	1.09	0.771508143262462	3.15	0.402339212139645	0.821499028734378	2.12270785529177	0.1422	0.0667	0.0091	0.0045	0.0197	0.0059	0.0057	0.0218	0.1269	0.0134	0.0222	0.0096	0.0845	0.0188	0.0106	0.0051	0.0047	0.0917	0.0917	0.0086	0.0068	0.0106	0.0255	0.0091	0.0163	0.1629
5	rs75282116	7131586	1.09	0.771508143262462	3.15	0.402339212139645	0.822368686923182	2.13500041380006	0.1422	0.0667	0.0091	0.0045	0.0197	0.0059	0.0057	0.0218	0.1269	0.0134	0.0222	0.0096	0.0845	0.0188	0.0106	0.0051	0.0047	0.0917	0.0917	0.0086	0.0068	0.0106	0.0255	0.0091	0.0163	0.1629
5	rs4702434	7142633	1.09	0.771508143262462	3.15	0.402339212139645	0.803954067258569	1.74385653723768	0.1433	0.067	0.0092	0.0045	0.0197	0.0058	0.0056	0.0218	0.1262	0.0133	0.0221	0.0098	0.0842	0.0186	0.0106	0.005	0.0047	0.0911	0.0936	0.0085	0.0064	0.0106	0.0252	0.009	0.0161	0.1632
5	rs74695422	7146936	1.1	0.712999886098274	3.15	0.402339212139645	2.49546187454218	2.55732541239954	0.1502	0.0686	0.0086	0.0034	0.0188	0.0047	0.0047	0.0217	0.127	0.0126	0.0205	0.0102	0.0837	0.0181	0.01	0.0035	0.0038	0.0889	0.1009	0.0078	0.0053	0.0096	0.0235	0.007	0.0155	0.1664
5	rs78871617	7150302	1.1	0.712999886098274	3.14	0.418735639412168	2.0135960234505	1.69963163797964	0.1508	0.0687	0.0086	0.0034	0.0187	0.0046	0.0047	0.0218	0.127	0.0125	0.0204	0.0102	0.0836	0.0181	0.01	0.0035	0.0038	0.0886	0.1016	0.0078	0.0052	0.0095	0.0234	0.0069	0.0155	0.1666
5	rs1006152	7151032	1.1	0.712999886098274	3.15	0.402339212139645	1.97046435846582	1.59988983088081	0.1508	0.0687	0.0086	0.0034	0.0187	0.0046	0.0047	0.0218	0.1271	0.0125	0.0204	0.0102	0.0836	0.0181	0.01	0.0035	0.0038	0.0886	0.1016	0.0078	0.0052	0.0095	0.0234	0.0069	0.0155	0.1666
5	rs4702435	7155612	1.1	0.712999886098274	3.15	0.402339212139645	1.67552840516157	1.07974057322279	0.1508	0.0688	0.0086	0.0034	0.0187	0.0046	0.0047	0.0218	0.1271	0.0125	0.0203	0.0102	0.0836	0.0181	0.01	0.0034	0.0038	0.0887	0.1018	0.0078	0.0052	0.0097	0.0234	0.0069	0.0155	0.1664
5	rs17202513	7164605	1.1	0.712999886098274	3.15	0.402339212139645	1.61542863105106	0.667168315266251	0.1508	0.0688	0.0086	0.0033	0.0187	0.0047	0.0047	0.0218	0.1271	0.0125	0.0203	0.0102	0.0835	0.0182	0.01	0.0034	0.0038	0.0886	0.1019	0.0078	0.0052	0.0097	0.0234	0.0069	0.0155	0.1665
5	rs16878438	7164967	1.1	0.712999886098274	3.15	0.402339212139645	1.61336663499451	0.641859856661551	0.1508	0.0688	0.0086	0.0033	0.0187	0.0047	0.0047	0.0218	0.1271	0.0125	0.0203	0.0102	0.0835	0.0182	0.01	0.0034	0.0038	0.0886	0.1019	0.0078	0.0052	0.0097	0.0234	0.0069	0.0155	0.1665
5	rs10072584	7168261	1.09	0.771508143262462	3.15	0.402339212139645	1.62378932729107	0.634878213158767	0.1507	0.0688	0.0086	0.0034	0.0187	0.0047	0.0046	0.0219	0.127	0.0125	0.0203	0.0102	0.0834	0.0182	0.01	0.0034	0.0038	0.0887	0.1021	0.0078	0.0052	0.0097	0.0233	0.0069	0.0155	0.1666
5	rs116799100	7169074	1.09	0.771508143262462	3.15	0.402339212139645	1.63102701312729	0.641131774024528	0.1507	0.0688	0.0086	0.0034	0.0187	0.0047	0.0046	0.0219	0.1269	0.0125	0.0203	0.0102	0.0834	0.0182	0.01	0.0034	0.0038	0.0887	0.1021	0.0078	0.0052	0.0097	0.0233	0.0069	0.0155	0.1666
5	rs11745983	7178644	1.1	0.712999886098274	3.15	0.402339212139645	1.64263113173671	0.656461536521281	0.1508	0.0688	0.0086	0.0034	0.0187	0.0047	0.0046	0.0219	0.1268	0.0125	0.0203	0.0102	0.0833	0.0182	0.01	0.0034	0.0038	0.0887	0.1021	0.0078	0.0052	0.0097	0.0233	0.0069	0.0155	0.1667
5	rs13166960	7179551	1.1	0.712999886098274	3.18	0.355766254763284	1.64169757692825	0.645357320601927	0.1508	0.0688	0.0086	0.0034	0.0187	0.0047	0.0046	0.0219	0.1268	0.0125	0.0203	0.0102	0.0833	0.0182	0.01	0.0034	0.0038	0.0887	0.1021	0.0078	0.0052	0.0097	0.0233	0.0069	0.0155	0.1666
5	rs75102615	7181004	1.1	0.712999886098274	3.18	0.355766254763284	1.65905087137057	0.650027444196401	0.1508	0.0688	0.0086	0.0034	0.0187	0.0047	0.0046	0.0219	0.1268	0.0125	0.0202	0.0102	0.0833	0.0182	0.01	0.0034	0.0038	0.0887	0.1021	0.0078	0.0052	0.0097	0.0233	0.0069	0.0155	0.1666
5	rs4546347	7182224	1.1	0.712999886098274	3.17	0.370859203571921	1.68180076687573	0.669520298658109	0.1508	0.0688	0.0086	0.0033	0.0187	0.0047	0.0046	0.0219	0.1269	0.0125	0.0202	0.0102	0.0833	0.0182	0.01	0.0034	0.0038	0.0887	0.1022	0.0078	0.0052	0.0097	0.0233	0.0069	0.0155	0.1666
5	rs56297001	7185350	1.09	0.771508143262462	3.18	0.355766254763284	1.69017677265233	0.422539043765051	0.151	0.0693	0.0081	0.0028	0.0186	0.0046	0.0041	0.0225	0.1265	0.0121	0.0189	0.0097	0.0818	0.018	0.0096	0.003	0.0032	0.0913	0.1048	0.0077	0.0049	0.0094	0.0236	0.0066	0.0158	0.168
5	rs10071298	7186574	1.09	0.771508143262462	3.19	0.341098255896361	1.64024575563497	0.367337785812469	0.1511	0.0694	0.008	0.0028	0.0186	0.0046	0.0041	0.0226	0.1264	0.0121	0.0189	0.0097	0.0819	0.018	0.0096	0.003	0.0032	0.0913	0.1049	0.0077	0.0049	0.0094	0.0236	0.0066	0.0158	0.1681
5	rs4701773	7189467	1.09	0.771508143262462	3.19	0.341098255896361	1.58347144605723	0.334718823273538	0.1511	0.0694	0.008	0.0028	0.0186	0.0046	0.0041	0.0226	0.1267	0.0121	0.0189	0.0097	0.0821	0.018	0.0095	0.0029	0.0032	0.0913	0.1049	0.0077	0.0049	0.0093	0.0236	0.0066	0.0158	0.1681
5	rs116333308	7200441	1.09	0.771508143262462	3.18	0.355766254763284	1.58091249741591	0.335087344491429	0.151	0.0694	0.008	0.0028	0.0186	0.0046	0.0041	0.0226	0.1267	0.0121	0.0189	0.0097	0.0821	0.018	0.0095	0.0029	0.0032	0.0913	0.1049	0.0077	0.0049	0.0093	0.0236	0.0066	0.0158	0.1682
5	rs11949074	7203093	1.09	0.771508143262462	3.18	0.355766254763284	1.60224814097742	0.338039752138928	0.1509	0.0695	0.008	0.0028	0.0186	0.0046	0.004	0.0226	0.1266	0.0121	0.0189	0.0098	0.0822	0.018	0.0095	0.0029	0.0032	0.0913	0.1051	0.0077	0.0049	0.0093	0.0236	0.0066	0.0157	0.1681
5	rs35996689	7223816	1.09	0.771508143262462	3.2	0.326850259155197	1.45707689176273	0.278039810743742	0.1512	0.0703	0.0079	0.0027	0.0191	0.0045	0.0039	0.0227	0.1264	0.012	0.0189	0.0096	0.0826	0.0181	0.0092	0.0027	0.0031	0.091	0.1057	0.0076	0.0049	0.0092	0.0236	0.0065	0.0156	0.1677
5	rs6899057	7226862	1.09	0.771508143262462	3.19	0.341098255896361	1.48718949070325	0.308501458121557	0.1512	0.0703	0.0079	0.0027	0.0191	0.0044	0.0039	0.0227	0.1262	0.0119	0.0189	0.0096	0.0826	0.0181	0.0092	0.0027	0.0031	0.0908	0.1064	0.0076	0.0047	0.0092	0.0236	0.0066	0.0156	0.1675
5	rs112117873	7227244	1.09	0.771508143262462	3.19	0.341098255896361	1.47519715211897	0.3044327667443	0.1512	0.0703	0.0079	0.0027	0.0191	0.0044	0.0039	0.0227	0.1263	0.0119	0.0189	0.0096	0.0826	0.0181	0.0092	0.0027	0.0031	0.0908	0.1064	0.0076	0.0047	0.0092	0.0236	0.0066	0.0157	0.1675
5	rs7729273	7228047	1.09	0.771508143262462	3.19	0.341098255896361	1.46941363027762	0.29836018411788	0.1512	0.0703	0.0079	0.0027	0.0191	0.0044	0.0039	0.0228	0.1263	0.0119	0.0189	0.0096	0.0826	0.0181	0.0092	0.0027	0.003	0.0908	0.1066	0.0076	0.0047	0.0092	0.0236	0.0066	0.0157	0.1674
5	rs115872425	7230341	1.09	0.771508143262462	3.19	0.341098255896361	1.44695766540048	0.27990073074286	0.1512	0.0704	0.0079	0.0027	0.0191	0.0044	0.0039	0.0228	0.1264	0.0119	0.0188	0.0095	0.0824	0.0181	0.0091	0.0027	0.003	0.0908	0.1067	0.0075	0.0047	0.0092	0.0236	0.0066	0.0157	0.1674
5	rs17809930	7230383	1.09	0.771508143262462	3.19	0.341098255896361	1.44566982931429	0.279667907373539	0.1512	0.0704	0.0079	0.0027	0.0191	0.0044	0.0039	0.0228	0.1264	0.0119	0.0188	0.0095	0.0824	0.0181	0.0091	0.0027	0.003	0.0908	0.1067	0.0075	0.0047	0.0092	0.0236	0.0066	0.0157	0.1674
5	rs4235576	7238212	1.09	0.771508143262462	3.19	0.341098255896361	1.43005156522769	0.270634511739007	0.1513	0.0705	0.0078	0.0027	0.0191	0.0044	0.0039	0.0229	0.1264	0.0119	0.0188	0.0094	0.0824	0.0181	0.0091	0.0027	0.003	0.0907	0.1068	0.0074	0.0047	0.0091	0.0236	0.0066	0.0158	0.1673
5	rs17810121	7242134	1.09	0.771508143262462	3.19	0.341098255896361	1.43143292770693	0.259871150888827	0.1512	0.0705	0.0078	0.0027	0.0191	0.0044	0.0039	0.0229	0.1264	0.0119	0.0188	0.0094	0.0824	0.0181	0.0091	0.0027	0.003	0.0907	0.1068	0.0074	0.0047	0.0091	0.0236	0.0066	0.0158	0.1674
5	rs11745550	7245526	1.09	0.771508143262462	3.19	0.341098255896361	1.4765944236145	0.246667283478896	0.1511	0.071	0.0078	0.0027	0.019	0.0044	0.0039	0.023	0.1261	0.0118	0.0187	0.0094	0.0824	0.0182	0.0089	0.0027	0.003	0.0907	0.1075	0.0074	0.0047	0.0091	0.0236	0.0065	0.0157	0.1677
5	rs4604165	7257524	1.09	0.771508143262462	3.16	0.386381943985473	1.58050320371655	0.280949170924561	0.151	0.0715	0.0077	0.0026	0.0189	0.0044	0.0038	0.0232	0.1255	0.0116	0.0187	0.0094	0.0823	0.0184	0.0087	0.0027	0.003	0.0906	0.1083	0.0073	0.0047	0.0089	0.0235	0.0063	0.0156	0.1681
5	rs35573185	7258672	1.09	0.771508143262462	3.16	0.386381943985473	1.60543674527304	0.291734891674382	0.1511	0.0715	0.0077	0.0026	0.0189	0.0044	0.0038	0.0232	0.1256	0.0116	0.0187	0.0094	0.0824	0.0184	0.0087	0.0027	0.003	0.0906	0.1083	0.0072	0.0047	0.0089	0.0234	0.0063	0.0156	0.1681
5	rs10474810	7259811	1.09	0.771508143262462	3.16	0.386381943985473	1.61254210011601	0.292442589675527	0.1511	0.0715	0.0077	0.0026	0.0189	0.0044	0.0038	0.0232	0.1256	0.0116	0.0187	0.0094	0.0825	0.0183	0.0087	0.0027	0.003	0.0906	0.1083	0.0071	0.0047	0.0089	0.0234	0.0063	0.0156	0.1681
5	rs74654770	7262964	1.09	0.771508143262462	3.14	0.418735639412168	1.59690461495286	0.287147570753528	0.1514	0.0714	0.0077	0.0026	0.0188	0.0044	0.0038	0.0232	0.1255	0.0116	0.0187	0.0093	0.0826	0.0183	0.0087	0.0027	0.003	0.0906	0.1083	0.0071	0.0047	0.0089	0.0234	0.0063	0.0156	0.1681
5	rs4475234	7269994	1.09	0.771508143262462	3.13	0.435575753324506	1.62626952688196	0.35129316611684	0.1517	0.0712	0.0077	0.0026	0.0187	0.0044	0.0038	0.0232	0.1253	0.0115	0.0187	0.0093	0.0825	0.0184	0.0086	0.0027	0.003	0.0906	0.1084	0.0071	0.0047	0.0089	0.0234	0.0064	0.0157	0.1683
5	rs11134209	7271164	1.09	0.771508143262462	3.1	0.488801954490689	1.80735065449931	0.434119653407269	0.152	0.0714	0.0076	0.0026	0.0179	0.0046	0.0039	0.0233	0.125	0.0116	0.0187	0.0092	0.0826	0.0184	0.0085	0.0027	0.003	0.0904	0.1087	0.0071	0.0048	0.0088	0.0232	0.0069	0.0157	0.1684
5	rs16878541	7271762	1.09	0.771508143262462	3.09	0.50746005104726	1.7110755549782	0.348680468442254	0.1516	0.0712	0.0076	0.0027	0.0179	0.0046	0.0039	0.0232	0.1252	0.0116	0.0187	0.0091	0.0828	0.0184	0.0084	0.0028	0.0031	0.0901	0.1089	0.0071	0.0047	0.0088	0.0232	0.0068	0.0157	0.1686
5	rs17810736	7276067	1.09	0.771508143262462	3.09	0.50746005104726	1.5869540022228	0.357786665923323	0.1508	0.0714	0.0075	0.0028	0.018	0.0046	0.0038	0.0229	0.1258	0.0118	0.0186	0.0091	0.0827	0.0182	0.0083	0.0026	0.003	0.0904	0.1093	0.0072	0.0046	0.0088	0.0232	0.0067	0.0156	0.1695
5	rs10475362	7278948	1.09	0.771508143262462	3.09	0.50746005104726	1.53217212768807	0.389853679420715	0.1507	0.0714	0.0075	0.0028	0.018	0.0045	0.0038	0.0229	0.126	0.0118	0.0186	0.0092	0.0826	0.0183	0.0083	0.0026	0.003	0.0903	0.1093	0.0073	0.0046	0.0088	0.0231	0.0068	0.0156	0.1695
5	rs10475363	7279068	1.09	0.771508143262462	3.09	0.50746005104726	1.55316762158923	0.424507045221054	0.1507	0.0714	0.0075	0.0028	0.018	0.0045	0.0038	0.0229	0.1258	0.0118	0.0186	0.0092	0.0826	0.0183	0.0083	0.0026	0.003	0.0903	0.1091	0.0073	0.0046	0.009	0.0231	0.0068	0.0156	0.1695
5	rs4478288	7281857	1.09	0.771508143262462	3.09	0.50746005104726	1.49460247445926	0.453916699732508	0.1504	0.0714	0.0075	0.0028	0.018	0.0044	0.0038	0.0229	0.1257	0.0117	0.0187	0.0093	0.0827	0.0183	0.0084	0.0027	0.003	0.0899	0.1091	0.0074	0.0046	0.009	0.0232	0.007	0.0157	0.1695
5	rs13360844	7314820	1.09	0.771508143262462	3.1	0.488801954490689	1.43755631974571	0.375943519655592	0.1506	0.071	0.0072	0.0029	0.0181	0.0044	0.0035	0.023	0.1254	0.0121	0.0185	0.0096	0.0833	0.0184	0.0084	0.0028	0.003	0.0908	0.1085	0.0076	0.0042	0.0089	0.0239	0.007	0.0154	0.1686
5	rs78384090	7315777	1.09	0.771508143262462	3.1	0.488801954490689	1.43864373740747	0.373026481115051	0.1507	0.071	0.0072	0.0029	0.0181	0.0044	0.0035	0.023	0.1253	0.0121	0.0185	0.0096	0.0833	0.0184	0.0084	0.0028	0.003	0.0907	0.1085	0.0076	0.0042	0.0089	0.0239	0.007	0.0155	0.1685
5	rs11750162	7316956	1.09	0.771508143262462	3.1	0.488801954490689	1.44487752517949	0.386267000916768	0.1507	0.071	0.0072	0.0029	0.0181	0.0044	0.0035	0.023	0.1254	0.0121	0.0185	0.0096	0.0833	0.0184	0.0084	0.0028	0.003	0.0907	0.1084	0.0077	0.0042	0.0089	0.0239	0.007	0.0155	0.1685
5	rs10474812	7320374	1.09	0.771508143262462	3.1	0.488801954490689	1.43291350666744	0.345701403819056	0.151	0.071	0.0071	0.0028	0.0181	0.0044	0.0035	0.0229	0.1256	0.0121	0.0185	0.0097	0.083	0.0184	0.0084	0.0028	0.003	0.0907	0.1083	0.0076	0.0042	0.0089	0.0238	0.007	0.0155	0.1687
5	rs72725227	7321970	1.09	0.771508143262462	3.1	0.488801954490689	1.42295522195812	0.34594937803244	0.1511	0.071	0.0071	0.0028	0.0181	0.0044	0.0035	0.0229	0.1256	0.0121	0.0185	0.0097	0.0829	0.0184	0.0084	0.0029	0.003	0.0907	0.1083	0.0077	0.0042	0.0089	0.0238	0.007	0.0155	0.1688
5	rs116119257	7328337	1.09	0.771508143262462	3.1	0.488801954490689	1.29017993928882	0.310902321078217	0.1512	0.0709	0.007	0.0029	0.018	0.0044	0.0035	0.0228	0.1255	0.0122	0.0186	0.0096	0.0829	0.0184	0.0084	0.0029	0.0031	0.0909	0.1081	0.0077	0.0041	0.0087	0.0239	0.007	0.0155	0.169
5	rs76405485	7339111	1.09	0.771508143262462	3.1	0.488801954490689	1.20696244725695	0.270519294909564	0.1512	0.0709	0.007	0.0029	0.018	0.0043	0.0035	0.0228	0.1256	0.0122	0.0186	0.0095	0.0829	0.0184	0.0083	0.0029	0.0031	0.091	0.108	0.0077	0.0041	0.0086	0.024	0.007	0.0155	0.1692
5	rs1394671	7348680	1.1	0.712999886098274	3.1	0.488801954490689	1.14379550672408	0.240758311008166	0.151	0.0707	0.007	0.0029	0.0179	0.0043	0.0034	0.0229	0.1253	0.0124	0.0187	0.0094	0.0833	0.0185	0.0083	0.003	0.0031	0.091	0.1078	0.0078	0.0041	0.0086	0.0242	0.0069	0.0157	0.1691
5	rs6555461	7357838	1.1	0.712999886098274	3.11	0.470604638115432	1.03829949375203	0.167128792396699	0.1508	0.0708	0.007	0.0029	0.018	0.0042	0.0033	0.0229	0.1248	0.0125	0.0187	0.0094	0.0836	0.0185	0.0083	0.0029	0.0031	0.0908	0.1076	0.0079	0.0041	0.0086	0.0243	0.0069	0.0158	0.1691
5	rs17207026	7359857	1.1	0.712999886098274	3.11	0.470604638115432	1.02925223494253	0.166343349520279	0.1508	0.0708	0.007	0.0028	0.018	0.0041	0.0033	0.0229	0.1246	0.0125	0.0188	0.0095	0.0838	0.0185	0.0084	0.0029	0.0031	0.0908	0.1075	0.0079	0.0041	0.0086	0.0243	0.0069	0.0158	0.1692
5	rs116076368	7360056	1.1	0.712999886098274	3.11	0.470604638115432	1.01505071328583	0.153955216378419	0.1508	0.0709	0.007	0.0028	0.018	0.0041	0.0033	0.0229	0.1246	0.0125	0.0187	0.0094	0.0838	0.0185	0.0084	0.0029	0.0031	0.0908	0.1075	0.0079	0.0041	0.0086	0.0243	0.0069	0.0158	0.1693
5	rs13182330	7361530	1.1	0.712999886098274	3.11	0.470604638115432	0.972930387693068	0.144890643703438	0.1509	0.0709	0.007	0.0028	0.018	0.004	0.0033	0.0229	0.1245	0.0126	0.0187	0.0094	0.0838	0.0185	0.0083	0.0029	0.0031	0.0907	0.1075	0.0079	0.0041	0.0086	0.0243	0.0068	0.0158	0.1694
5	rs13436383	7371327	1.11	0.657414555049712	3.13	0.435575753324506	0.779218219303616	0.170481345438242	0.1503	0.0715	0.0069	0.0029	0.0182	0.0038	0.0031	0.0225	0.1239	0.0128	0.0185	0.0093	0.084	0.0182	0.0086	0.0029	0.0031	0.0918	0.1069	0.0081	0.0042	0.0086	0.0245	0.0069	0.0161	0.1692
5	rs13153349	7375600	1.11	0.657414555049712	3.12	0.452863978564029	0.626120094471791	0.147702035241836	0.1503	0.0716	0.007	0.0029	0.0182	0.0037	0.0031	0.0224	0.1241	0.0129	0.0184	0.0092	0.084	0.0184	0.0087	0.003	0.0032	0.0916	0.106	0.0082	0.0043	0.0086	0.0248	0.0071	0.0161	0.1693
5	rs74963054	7378617	1.12	0.604706511137083	3.12	0.452863978564029	0.521827438941907	0.140895232117075	0.1501	0.0719	0.007	0.0028	0.0182	0.0036	0.0031	0.0222	0.1241	0.0129	0.0182	0.0091	0.0845	0.0184	0.0087	0.003	0.0032	0.0917	0.1061	0.0083	0.0043	0.0086	0.0251	0.0072	0.0161	0.1686
5	rs13175375	7389539	1.12	0.604706511137083	3.11	0.470604638115432	0.505475453156324	0.144237467462872	0.15	0.0719	0.007	0.0028	0.0182	0.0036	0.0031	0.0221	0.1241	0.013	0.0182	0.0091	0.0847	0.0184	0.0087	0.0031	0.0032	0.0917	0.1062	0.0083	0.0043	0.0086	0.0252	0.0072	0.0161	0.1684
5	rs61057384	7394979	1.12	0.604706511137083	3.12	0.452863978564029	0.50243719983863	0.143957862252959	0.1496	0.0721	0.0069	0.0028	0.0182	0.0035	0.0031	0.022	0.124	0.013	0.018	0.0091	0.0849	0.0185	0.0088	0.0031	0.0032	0.0918	0.1064	0.0083	0.0043	0.0086	0.0253	0.0073	0.0161	0.1681
5	rs80120515	7395737	1.12	0.604706511137083	3.12	0.452863978564029	0.493625905486199	0.142191606047138	0.1496	0.0721	0.0069	0.0028	0.0182	0.0035	0.0031	0.022	0.124	0.013	0.018	0.0091	0.0849	0.0185	0.0088	0.0031	0.0032	0.0918	0.1064	0.0083	0.0043	0.0086	0.0253	0.0073	0.0161	0.168
5	rs72725265	7405918	1.12	0.604706511137083	3.11	0.470604638115432	0.481416400713983	0.146200197156492	0.1494	0.0723	0.007	0.0027	0.0183	0.0034	0.003	0.0219	0.124	0.0131	0.0179	0.0091	0.0851	0.0187	0.0089	0.0031	0.0031	0.0919	0.1063	0.0084	0.0043	0.0086	0.0254	0.0072	0.0161	0.1676
5	rs62343722	7406723	1.12	0.604706511137083	3.12	0.452863978564029	0.481973802395429	0.147608008188016	0.1494	0.0723	0.007	0.0027	0.0183	0.0034	0.003	0.0219	0.124	0.0131	0.0179	0.0091	0.0851	0.0187	0.0089	0.0031	0.0031	0.0919	0.1063	0.0084	0.0043	0.0086	0.0254	0.0072	0.0161	0.1676
5	rs76673082	7411383	1.12	0.604706511137083	3.1	0.488801954490689	0.486755441607344	0.154910747788584	0.1492	0.0724	0.007	0.0027	0.0184	0.0034	0.003	0.0218	0.124	0.0131	0.0179	0.0091	0.0852	0.0187	0.0089	0.0031	0.0031	0.0918	0.1063	0.0085	0.0043	0.0086	0.0254	0.0072	0.0161	0.1675
5	rs114637800	7414438	1.12	0.604706511137083	3.1	0.488801954490689	0.487004462099689	0.158657391375239	0.1492	0.0724	0.007	0.0027	0.0184	0.0034	0.003	0.0218	0.124	0.0131	0.0179	0.0091	0.0852	0.0187	0.0089	0.0031	0.0031	0.0918	0.1063	0.0085	0.0043	0.0086	0.0254	0.0072	0.0161	0.1675
5	rs7712636	7417187	1.12	0.604706511137083	3.09	0.50746005104726	0.492435870366928	0.172861814678099	0.1492	0.0724	0.007	0.0027	0.0184	0.0034	0.003	0.0218	0.1241	0.0131	0.0179	0.0091	0.0852	0.0187	0.009	0.0031	0.0031	0.0918	0.1063	0.0085	0.0043	0.0086	0.0254	0.0072	0.0161	0.1675
5	rs116447820	7418434	1.12	0.604706511137083	3.1	0.488801954490689	0.49018486521081	0.160881814645972	0.1492	0.0723	0.007	0.0027	0.0184	0.0034	0.003	0.0218	0.1241	0.0131	0.0179	0.0091	0.0852	0.0187	0.009	0.0031	0.0031	0.0918	0.1063	0.0085	0.0043	0.0086	0.0254	0.0072	0.0161	0.1674
5	rs114927071	7424792	1.12	0.604706511137083	3.1	0.488801954490689	0.491247220013099	0.148266650591268	0.1493	0.0722	0.007	0.0027	0.0182	0.0034	0.003	0.0218	0.1243	0.0132	0.018	0.0092	0.0856	0.0188	0.0088	0.0032	0.0031	0.0919	0.1061	0.0085	0.0042	0.0087	0.0255	0.0072	0.0162	0.1668
5	rs28712823	7427205	1.12	0.604706511137083	3.09	0.50746005104726	0.49162243363222	0.152716186488065	0.1492	0.0721	0.007	0.0027	0.0182	0.0034	0.003	0.0218	0.1244	0.0132	0.018	0.0092	0.0857	0.0188	0.0088	0.0032	0.0031	0.0919	0.1061	0.0085	0.0042	0.0087	0.0255	0.0071	0.0162	0.1668
5	rs6555465	7434617	1.12	0.604706511137083	3.09	0.50746005104726	0.487191267855673	0.147608008188016	0.1492	0.0722	0.007	0.0027	0.0182	0.0034	0.003	0.0219	0.1243	0.0131	0.018	0.0092	0.0858	0.0188	0.0087	0.0032	0.0031	0.0919	0.1061	0.0086	0.0042	0.0087	0.0256	0.0071	0.0163	0.1666
5	rs7733194	7441829	1.12	0.604706511137083	3.09	0.50746005104726	0.491997785400327	0.151196152137267	0.1493	0.0722	0.0071	0.0027	0.0182	0.0034	0.003	0.0219	0.1242	0.0131	0.018	0.0092	0.0859	0.0188	0.0087	0.0032	0.0031	0.0919	0.1061	0.0086	0.0042	0.0087	0.0256	0.0071	0.0163	0.1665
5	rs2894875	7442527	1.12	0.604706511137083	3.09	0.50746005104726	0.490684658670312	0.150438181088848	0.1493	0.0722	0.0071	0.0027	0.0182	0.0034	0.003	0.0219	0.1242	0.0131	0.018	0.0092	0.0859	0.0188	0.0087	0.0032	0.0031	0.0918	0.1061	0.0086	0.0042	0.0087	0.0256	0.0071	0.0163	0.1665
5	rs10057329	7445817	1.13	0.554827224596281	3.1	0.488801954490689	0.488936456958495	0.148832041487617	0.1492	0.0723	0.0071	0.0027	0.0182	0.0034	0.003	0.0219	0.1242	0.0131	0.0179	0.0091	0.0859	0.0188	0.0087	0.0032	0.0031	0.0918	0.1062	0.0086	0.0042	0.0087	0.0256	0.0072	0.0163	0.1664
5	rs60117717	7451620	1.14	0.507725131913635	3.1	0.488801954490689	0.437075750124292	0.147608008188016	0.148	0.0744	0.0072	0.0027	0.0184	0.0035	0.0029	0.0215	0.1254	0.0134	0.0168	0.0088	0.0877	0.0188	0.0089	0.0033	0.0032	0.0915	0.1073	0.009	0.0042	0.0085	0.0251	0.0072	0.0161	0.1629
5	rs254801	7457235	1.14	0.507725131913635	3.1	0.488801954490689	0.430193044494734	0.143678453793877	0.1482	0.0746	0.0072	0.0027	0.0184	0.0035	0.0029	0.0215	0.1257	0.0135	0.0168	0.0088	0.0874	0.0188	0.0089	0.0033	0.0032	0.0915	0.1071	0.009	0.0042	0.0085	0.0251	0.0072	0.0161	0.1627
5	rs26737	7463625	1.14	0.507725131913635	3.1	0.488801954490689	0.430134451080492	0.149965144010172	0.1487	0.0749	0.0072	0.0027	0.0184	0.0035	0.0029	0.0215	0.126	0.0135	0.0167	0.0088	0.0871	0.0188	0.0089	0.0033	0.0032	0.0916	0.1068	0.009	0.0042	0.0085	0.0251	0.0072	0.0161	0.1623
5	rs26739	7466176	1.15	0.46334549806667	3.1	0.488801954490689	0.436367344773678	0.183409950093433	0.1483	0.075	0.0072	0.0026	0.0182	0.0035	0.0029	0.0212	0.126	0.0134	0.0168	0.0088	0.0871	0.0188	0.009	0.0032	0.0031	0.0915	0.1065	0.0091	0.0041	0.0085	0.0254	0.0072	0.0159	0.1633
5	rs114518494	7474691	1.15	0.46334549806667	3.09	0.50746005104726	0.440507708943543	0.192826857139163	0.1481	0.075	0.0073	0.0025	0.0181	0.0036	0.0029	0.0211	0.126	0.0134	0.0168	0.0088	0.0871	0.0188	0.009	0.0033	0.0031	0.0915	0.1063	0.0092	0.0041	0.0085	0.0254	0.0072	0.0158	0.1636
5	rs17229159	7475407	1.15	0.46334549806667	3.09	0.50746005104726	0.439322778123977	0.189327999728756	0.1481	0.075	0.0073	0.0025	0.0181	0.0036	0.0029	0.0211	0.126	0.0134	0.0168	0.0088	0.0871	0.0188	0.009	0.0033	0.0031	0.0915	0.1063	0.0092	0.0041	0.0085	0.0254	0.0072	0.0158	0.1636
5	rs28621821	7484799	1.15	0.46334549806667	3.05	0.586779315918157	0.425809523504343	0.193653270935827	0.1478	0.0751	0.0073	0.0024	0.0181	0.0036	0.003	0.021	0.126	0.0134	0.0168	0.0089	0.087	0.0188	0.009	0.0033	0.0031	0.0915	0.1061	0.0092	0.0042	0.0085	0.0256	0.0073	0.0157	0.1639
5	rs11134233	7486524	1.15	0.46334549806667	3.05	0.586779315918157	0.427268221900348	0.205031027814134	0.1477	0.0751	0.0074	0.0024	0.0181	0.0036	0.003	0.021	0.126	0.0135	0.0168	0.0089	0.087	0.0188	0.009	0.0034	0.0031	0.0915	0.106	0.0092	0.0042	0.0085	0.0256	0.0073	0.0157	0.1639
5	rs11948030	7493177	1.16	0.421630287221885	3.05	0.586779315918157	0.359432566356448	0.241091558614093	0.1467	0.0742	0.0071	0.0021	0.0184	0.0038	0.0029	0.0205	0.1273	0.0137	0.0165	0.0091	0.0874	0.0185	0.0091	0.0036	0.0032	0.0929	0.1024	0.0099	0.0045	0.0085	0.0251	0.0075	0.0149	0.1667
5	rs13181531	7495731	1.15	0.46334549806667	3.05	0.586779315918157	0.352298122707836	0.242092185144619	0.1461	0.0739	0.0071	0.002	0.0187	0.0038	0.0029	0.0203	0.1276	0.0137	0.0164	0.0091	0.0873	0.0185	0.0092	0.0037	0.0032	0.0933	0.1012	0.0101	0.0047	0.0086	0.0251	0.0075	0.0149	0.1675
5	rs4333285	7497783	1.15	0.46334549806667	3.06	0.566238797870229	0.345132537550096	0.247899378095038	0.1461	0.0739	0.0071	0.002	0.0187	0.0038	0.0029	0.0204	0.1276	0.0138	0.0164	0.0091	0.0873	0.0186	0.0092	0.0037	0.0032	0.0935	0.1011	0.0101	0.0047	0.0086	0.0251	0.0075	0.0149	0.1673
5	rs73737708	7508319	1.15	0.46334549806667	3.06	0.566238797870229	0.354260727154158	0.26580854189286	0.1461	0.0739	0.0071	0.002	0.0187	0.0039	0.0029	0.0205	0.1275	0.0138	0.0165	0.0092	0.087	0.0186	0.0092	0.0037	0.0032	0.0934	0.1009	0.0101	0.0047	0.0087	0.0252	0.0076	0.0149	0.1674
5	rs78541367	7509773	1.15	0.46334549806667	3.06	0.566238797870229	0.356548643398468	0.276414639466011	0.1462	0.0739	0.0071	0.002	0.0187	0.0039	0.0029	0.0205	0.1275	0.0138	0.0165	0.0092	0.087	0.0186	0.0092	0.0037	0.0032	0.0934	0.101	0.0101	0.0047	0.0087	0.0252	0.0076	0.0149	0.1674
5	rs72709173	7509924	1.15	0.46334549806667	3.06	0.566238797870229	0.356975138001765	0.273635470644432	0.1462	0.0739	0.0071	0.002	0.0187	0.0039	0.0029	0.0205	0.1275	0.0138	0.0165	0.0092	0.087	0.0186	0.0092	0.0037	0.0032	0.0934	0.101	0.0101	0.0047	0.0087	0.0252	0.0076	0.0149	0.1674
5	rs7734525	7510019	1.15	0.46334549806667	3.06	0.566238797870229	0.349760413313804	0.264091538497001	0.1461	0.0739	0.007	0.002	0.0187	0.0039	0.0029	0.0205	0.1276	0.0138	0.0165	0.0092	0.087	0.0186	0.0092	0.0037	0.0032	0.0934	0.101	0.0101	0.0047	0.0087	0.0253	0.0076	0.0149	0.1674
5	rs10475376	7515214	1.16	0.421630287221885	2.98	0.744195120258389	0.341630413738122	0.226461027254061	0.1461	0.0739	0.007	0.002	0.0187	0.0039	0.0029	0.0204	0.1275	0.0138	0.0164	0.0092	0.0869	0.0186	0.0091	0.0037	0.0032	0.0933	0.101	0.01	0.0047	0.0087	0.0254	0.0075	0.0148	0.1675
5	rs13166360	7520881	1.16	0.421630287221885	2.98	0.744195120258389	0.336334368437118	0.203242205344153	0.1464	0.0735	0.0071	0.002	0.0188	0.004	0.0029	0.0202	0.127	0.0138	0.0165	0.0093	0.0866	0.0187	0.0091	0.0038	0.0032	0.093	0.1002	0.01	0.0049	0.0088	0.0259	0.0075	0.015	0.1681
5	rs4702474	7528886	1.16	0.421630287221885	2.98	0.744195120258389	0.435187931308056	0.233354452593008	0.1463	0.0731	0.0068	0.002	0.0196	0.004	0.0029	0.0201	0.1265	0.0138	0.0168	0.0094	0.0861	0.0191	0.009	0.0038	0.0032	0.0926	0.0996	0.01	0.0049	0.0097	0.0261	0.0075	0.0155	0.1679
5	rs6880956	7530324	1.16	0.421630287221885	2.98	0.744195120258389	0.425751227091142	0.211173207027772	0.1463	0.0731	0.0068	0.0021	0.0197	0.004	0.0029	0.0202	0.1264	0.0138	0.0168	0.0095	0.0861	0.0191	0.009	0.0038	0.0033	0.0925	0.0995	0.01	0.0049	0.0097	0.0261	0.0075	0.0156	0.1678
5	rs2221182	7539296	1.16	0.421630287221885	2.98	0.744195120258389	0.44032986893462	0.232036267690517	0.1462	0.0729	0.0068	0.0021	0.0193	0.004	0.003	0.0202	0.1264	0.0138	0.0173	0.0095	0.0859	0.0192	0.009	0.0037	0.0032	0.0925	0.0992	0.01	0.0049	0.0098	0.0262	0.0077	0.0156	0.168
5	rs17827533	7541566	1.17	0.382518045708746	2.98	0.744195120258389	0.3653441028827	0.258734163767091	0.1457	0.0709	0.0068	0.0021	0.0195	0.0038	0.003	0.0208	0.1261	0.0142	0.0174	0.0096	0.0854	0.0196	0.0092	0.0039	0.0031	0.0933	0.0984	0.01	0.005	0.0099	0.0272	0.0079	0.0157	0.1677
5	rs79460542	7544610	1.17	0.382518045708746	2.98	0.744195120258389	0.350288322559089	0.280133613546453	0.1455	0.0699	0.0068	0.0021	0.0196	0.0037	0.003	0.021	0.126	0.0143	0.0174	0.0096	0.0852	0.0197	0.0092	0.0041	0.003	0.0938	0.0981	0.01	0.0051	0.0099	0.0276	0.008	0.0158	0.1675
5	rs1392482	7555561	1.16	0.421630287221885	2.99	0.72022314582581	0.350710945684395	0.300380292506167	0.1452	0.0689	0.0068	0.0022	0.0198	0.0036	0.0031	0.0213	0.1258	0.0145	0.0174	0.0096	0.0849	0.0199	0.0093	0.0042	0.003	0.0942	0.0977	0.01	0.0052	0.01	0.0282	0.0082	0.0158	0.1673
5	rs62342984	7585198	1.16	0.421630287221885	2.99	0.72022314582581	0.314182249674149	0.317775015679637	0.1451	0.0685	0.0069	0.0023	0.0198	0.0036	0.0031	0.0215	0.1256	0.0146	0.0174	0.0097	0.0845	0.02	0.0094	0.0043	0.003	0.0946	0.0975	0.0101	0.0053	0.0099	0.0285	0.0083	0.0154	0.1672
5	rs111403726	7585552	1.16	0.421630287221885	2.99	0.72022314582581	0.314182249674149	0.31874315921305	0.1451	0.0685	0.0069	0.0023	0.0198	0.0036	0.0031	0.0215	0.1256	0.0146	0.0175	0.0097	0.0845	0.02	0.0094	0.0043	0.003	0.0946	0.0975	0.0101	0.0053	0.0099	0.0285	0.0083	0.0154	0.1672
5	rs35525378	7586619	1.16	0.421630287221885	2.99	0.72022314582581	0.313185064397131	0.323840131208967	0.1451	0.0685	0.0069	0.0023	0.0198	0.0036	0.0031	0.0215	0.1256	0.0146	0.0175	0.0097	0.0845	0.0201	0.0094	0.0043	0.003	0.0946	0.0975	0.0101	0.0053	0.0099	0.0285	0.0083	0.0154	0.1671
5	rs11959891	7586641	1.16	0.421630287221885	2.99	0.72022314582581	0.313085437669579	0.323596878928943	0.1451	0.0685	0.0069	0.0023	0.0198	0.0036	0.0031	0.0215	0.1256	0.0146	0.0175	0.0097	0.0845	0.0201	0.0094	0.0043	0.003	0.0946	0.0975	0.0101	0.0053	0.0099	0.0285	0.0083	0.0154	0.1671
5	rs6555477	7587939	1.16	0.421630287221885	2.99	0.72022314582581	0.309163541728761	0.312947403340228	0.1451	0.0685	0.0069	0.0023	0.0198	0.0036	0.0031	0.0215	0.1257	0.0146	0.0175	0.0097	0.0844	0.0201	0.0094	0.0043	0.003	0.0946	0.0975	0.0101	0.0053	0.0099	0.0285	0.0083	0.0154	0.1672
5	rs17828201	7607274	1.16	0.421630287221885	2.99	0.72022314582581	0.344189851807451	0.444852733696396	0.1453	0.0679	0.007	0.0023	0.02	0.0033	0.0032	0.0216	0.1259	0.0146	0.0175	0.01	0.085	0.02	0.0093	0.0043	0.003	0.0963	0.0963	0.01	0.0053	0.01	0.0287	0.0082	0.0151	0.1662
5	rs17828481	7618592	1.16	0.421630287221885	2.99	0.72022314582581	0.344137519497226	0.446581805393163	0.1453	0.0678	0.007	0.0023	0.02	0.0032	0.0032	0.0216	0.1259	0.0146	0.0175	0.01	0.0851	0.02	0.0093	0.0043	0.0029	0.0964	0.0962	0.01	0.0053	0.01	0.0288	0.0082	0.0151	0.1661
5	rs1019780	7623574	1.16	0.421630287221885	2.99	0.72022314582581	0.346706644210464	0.43874882775966	0.1454	0.0678	0.007	0.0023	0.02	0.0032	0.0032	0.0216	0.1259	0.0146	0.0175	0.0101	0.0851	0.02	0.0093	0.0043	0.0029	0.0965	0.0962	0.01	0.0053	0.01	0.0288	0.0082	0.0151	0.1661
5	rs72710472	7628240	1.16	0.421630287221885	2.99	0.72022314582581	0.344451575133065	0.456725596455554	0.1455	0.0678	0.007	0.0023	0.02	0.0032	0.0032	0.0216	0.1258	0.0146	0.0177	0.0101	0.0852	0.02	0.0092	0.0043	0.0029	0.0967	0.096	0.01	0.0053	0.01	0.0288	0.0082	0.015	0.1658
5	rs17232886	7647158	1.16	0.421630287221885	3	0.696751202985924	0.343980547278063	0.455655002605928	0.1454	0.0678	0.007	0.0023	0.02	0.0032	0.0032	0.0216	0.1258	0.0146	0.0177	0.0101	0.0852	0.02	0.0092	0.0043	0.0029	0.0967	0.096	0.01	0.0053	0.01	0.0288	0.0082	0.015	0.1658
5	rs4702484	7649860	1.16	0.421630287221885	3.01	0.673776155564303	0.343823612128163	0.455119953789333	0.1454	0.0678	0.007	0.0023	0.02	0.0032	0.0032	0.0216	0.1258	0.0146	0.0177	0.0101	0.0852	0.02	0.0092	0.0043	0.0029	0.0967	0.096	0.01	0.0053	0.01	0.0288	0.0082	0.015	0.1658
5	rs2914295	7652834	1.16	0.421630287221885	3.01	0.673776155564303	0.343823612128163	0.454451375686498	0.1454	0.0678	0.007	0.0023	0.02	0.0032	0.0032	0.0216	0.1258	0.0146	0.0177	0.0101	0.0852	0.02	0.0092	0.0043	0.0029	0.0967	0.096	0.01	0.0053	0.01	0.0288	0.0082	0.015	0.1658
5	rs78732000	7655698	1.16	0.421630287221885	3.01	0.673776155564303	0.350499601266573	0.442196105200238	0.1454	0.0678	0.007	0.0023	0.02	0.0032	0.0032	0.0216	0.1258	0.0146	0.0177	0.0101	0.0853	0.02	0.0092	0.0043	0.0029	0.0967	0.096	0.01	0.0053	0.01	0.0288	0.0081	0.015	0.1658
5	rs727432	7663078	1.17	0.382518045708746	3.01	0.673776155564303	0.275277657781996	0.510107606827484	0.147	0.0662	0.0071	0.0023	0.0199	0.0029	0.0029	0.0238	0.1262	0.0149	0.0179	0.0101	0.0825	0.0198	0.0086	0.0036	0.0028	0.1012	0.0958	0.0098	0.0058	0.0096	0.0292	0.0076	0.0149	0.1634
5	rs35739110	7675365	1.17	0.382518045708746	3.01	0.673776155564303	0.277888766415094	0.569469922386885	0.1472	0.0661	0.0071	0.0022	0.0199	0.0027	0.0028	0.024	0.1267	0.0149	0.0177	0.01	0.0825	0.0198	0.0084	0.0034	0.0027	0.1014	0.096	0.0099	0.0057	0.0096	0.0292	0.0075	0.0149	0.1634
5	rs6555483	7681207	1.16	0.421630287221885	3.02	0.651294786134349	0.256252576123899	0.50776740458959	0.1473	0.0661	0.0071	0.0022	0.0199	0.0026	0.0028	0.024	0.1268	0.0149	0.0177	0.01	0.0825	0.0198	0.0084	0.0034	0.0027	0.1015	0.0961	0.0099	0.0058	0.0095	0.0291	0.0075	0.0149	0.1634
5	rs1025297	7685402	1.16	0.421630287221885	3.02	0.651294786134349	0.235398684605054	0.47178269885563	0.1473	0.066	0.0071	0.0022	0.0199	0.0026	0.0028	0.0241	0.1268	0.0149	0.0177	0.01	0.0827	0.0198	0.0084	0.0033	0.0026	0.1015	0.0961	0.0099	0.0058	0.0095	0.0291	0.0075	0.0149	0.1635
5	rs77947213	7706350	1.16	0.421630287221885	3.03	0.629303794260587	0.203007325712966	0.417303152941702	0.1454	0.065	0.0071	0.0022	0.0196	0.0025	0.0025	0.0247	0.1277	0.015	0.0175	0.0098	0.084	0.0192	0.008	0.0028	0.0025	0.1029	0.0974	0.0101	0.0057	0.0091	0.0286	0.0071	0.0147	0.1649
5	rs80126195	7711901	1.16	0.421630287221885	3.03	0.629303794260587	0.163910978893478	0.348183447255565	0.1449	0.0648	0.0071	0.0023	0.0195	0.0024	0.0024	0.0249	0.1279	0.015	0.0175	0.0097	0.0843	0.0191	0.0079	0.0027	0.0025	0.1033	0.0978	0.0101	0.0057	0.009	0.0284	0.007	0.0146	0.1652
5	rs7704763	7712700	1.16	0.421630287221885	3.03	0.629303794260587	0.155662611720907	0.325057197840578	0.1449	0.0648	0.0071	0.0023	0.0195	0.0024	0.0024	0.0249	0.1279	0.015	0.0175	0.0097	0.0843	0.0191	0.0079	0.0027	0.0025	0.1033	0.0978	0.0101	0.0057	0.009	0.0284	0.007	0.0146	0.1652
5	rs7725106	7726837	1.16	0.421630287221885	3.03	0.629303794260587	0.150060606028345	0.300380292506167	0.1448	0.0648	0.0071	0.0023	0.0195	0.0024	0.0024	0.0251	0.1279	0.015	0.0175	0.0097	0.0842	0.019	0.0079	0.0026	0.0025	0.1033	0.0979	0.0101	0.0057	0.009	0.0285	0.007	0.0147	0.1652
5	rs62342477	7743787	1.16	0.421630287221885	3.03	0.629303794260587	0.131285443256259	0.285272005136179	0.1447	0.0649	0.007	0.0023	0.0195	0.0024	0.0024	0.0252	0.1279	0.0151	0.0175	0.0096	0.0844	0.0191	0.0079	0.0026	0.0025	0.1032	0.098	0.0101	0.0057	0.009	0.0286	0.007	0.0147	0.1651
5	rs76343186	7744955	1.16	0.421630287221885	3.03	0.629303794260587	0.135652203145979	0.296581149140287	0.1447	0.0649	0.007	0.0023	0.0195	0.0024	0.0023	0.0252	0.1279	0.0151	0.0175	0.0096	0.0845	0.019	0.0079	0.0026	0.0025	0.1032	0.0979	0.0101	0.0058	0.009	0.0286	0.0069	0.0147	0.1652
5	rs10057901	7748261	1.16	0.421630287221885	3.03	0.629303794260587	0.136367600057463	0.302523690703936	0.1447	0.0647	0.0071	0.0023	0.0195	0.0024	0.0023	0.0254	0.1278	0.015	0.0175	0.0096	0.0845	0.0191	0.008	0.0026	0.0025	0.103	0.0979	0.0103	0.0058	0.0089	0.0287	0.007	0.0147	0.1652
5	rs4404647	7751469	1.16	0.421630287221885	3.03	0.629303794260587	0.136367600057463	0.311383158170298	0.1446	0.0647	0.007	0.0023	0.0195	0.0024	0.0023	0.0254	0.1279	0.015	0.0175	0.0096	0.0844	0.0191	0.008	0.0025	0.0025	0.1031	0.0981	0.0103	0.0058	0.0089	0.0287	0.0069	0.0147	0.1652
5	rs52827085	7757647	1.16	0.421630287221885	3.04	0.607799794750251	0.125784633968236	0.293386994562684	0.1445	0.065	0.0069	0.0022	0.0193	0.0025	0.0024	0.0256	0.1287	0.0149	0.0174	0.0096	0.0849	0.0196	0.0079	0.0024	0.0026	0.1028	0.0975	0.0103	0.0057	0.0086	0.0295	0.0068	0.0146	0.1641
5	rs115986467	7765512	1.15	0.46334549806667	3.04	0.607799794750251	0.129285104424222	0.302166140036837	0.1444	0.0651	0.0068	0.0022	0.0192	0.0026	0.0024	0.0257	0.129	0.0149	0.0174	0.0097	0.0851	0.0197	0.0079	0.0023	0.0026	0.1027	0.0973	0.0103	0.0056	0.0085	0.0297	0.0068	0.0146	0.1638
5	rs7711377	7772199	1.15	0.46334549806667	3.04	0.607799794750251	0.117529503921719	0.275487288011434	0.1445	0.065	0.0068	0.0022	0.0193	0.0026	0.0024	0.0257	0.129	0.0149	0.0173	0.0097	0.0851	0.0198	0.0079	0.0023	0.0026	0.1027	0.0974	0.0103	0.0056	0.0085	0.0299	0.0069	0.0145	0.1636
5	rs74488857	7780047	1.15	0.46334549806667	3.04	0.607799794750251	0.118499797055289	0.276182711614721	0.1445	0.065	0.0068	0.0022	0.0191	0.0026	0.0023	0.0257	0.129	0.0149	0.0173	0.0095	0.0853	0.0198	0.0079	0.0023	0.0027	0.1027	0.0974	0.0103	0.0056	0.0085	0.0299	0.0068	0.0145	0.1636
5	rs16879047	7782586	1.15	0.46334549806667	3.04	0.607799794750251	0.114171911357444	0.26580854189286	0.1445	0.065	0.0068	0.0022	0.0191	0.0026	0.0023	0.0257	0.129	0.0149	0.0173	0.0095	0.0853	0.0198	0.0079	0.0023	0.0027	0.1027	0.0974	0.0103	0.0056	0.0085	0.03	0.0068	0.0145	0.1636
5	Affx-27008235	7788099	1.15	0.46334549806667	3.04	0.607799794750251	0.0858861629431566	0.211173207027772	0.1445	0.065	0.0067	0.0024	0.019	0.0027	0.0024	0.0257	0.1291	0.015	0.0174	0.0093	0.0854	0.0198	0.0079	0.0023	0.0027	0.1027	0.0973	0.0102	0.0056	0.0084	0.03	0.0068	0.0145	0.1635
5	rs115744792	7791632	1.15	0.46334549806667	3.04	0.607799794750251	0.0815812958912538	0.203137143679258	0.1445	0.065	0.0068	0.0024	0.019	0.0027	0.0024	0.0258	0.1291	0.015	0.0174	0.0092	0.0854	0.0198	0.0079	0.0023	0.0027	0.1028	0.0973	0.0102	0.0056	0.0084	0.0301	0.0068	0.0145	0.1634
5	rs6879915	7794843	1.15	0.46334549806667	3.04	0.607799794750251	0.0734772397943387	0.190766070545243	0.1445	0.065	0.0068	0.0024	0.019	0.0027	0.0024	0.0258	0.1291	0.0151	0.0173	0.0091	0.0854	0.0198	0.0079	0.0024	0.0028	0.1028	0.0974	0.0102	0.0056	0.0084	0.0301	0.0068	0.0145	0.1633
5	rs6864771	7797291	1.15	0.46334549806667	3.04	0.607799794750251	0.055769783450826	0.165363373537302	0.1448	0.0647	0.0068	0.0024	0.019	0.0028	0.0025	0.0261	0.1291	0.015	0.0174	0.0088	0.0848	0.02	0.0076	0.0023	0.0029	0.1027	0.0972	0.0103	0.0057	0.0083	0.0304	0.0067	0.0147	0.1637
5	rs9313203	7799073	1.15	0.46334549806667	3.04	0.607799794750251	0.0535573732270422	0.149681578749105	0.145	0.0645	0.0068	0.0024	0.0191	0.0029	0.0025	0.0261	0.1294	0.015	0.0171	0.0088	0.085	0.0198	0.0075	0.0023	0.0029	0.1027	0.0973	0.0102	0.0057	0.0082	0.0304	0.0067	0.0145	0.1636
5	rs326142	7799627	1.15	0.46334549806667	3.04	0.607799794750251	0.0554349816304036	0.157116455162201	0.145	0.0644	0.0068	0.0024	0.0191	0.0029	0.0026	0.0263	0.1295	0.015	0.0171	0.0088	0.085	0.0198	0.0075	0.0023	0.0029	0.1027	0.0973	0.0102	0.0057	0.0082	0.0304	0.0067	0.0145	0.1635
5	rs16879141	7801371	1.15	0.46334549806667	3.04	0.607799794750251	0.0641549173038723	0.200516520419865	0.1449	0.0644	0.0068	0.0024	0.0191	0.0029	0.0026	0.0263	0.1295	0.015	0.0171	0.0088	0.0849	0.0198	0.0075	0.0023	0.0029	0.1026	0.0973	0.0102	0.0057	0.0082	0.0304	0.0067	0.0145	0.1635
5	rs56184542	7802192	1.15	0.46334549806667	3.04	0.607799794750251	0.0666265106143302	0.233464410079361	0.1448	0.0644	0.0068	0.0024	0.0191	0.0029	0.0026	0.0263	0.1295	0.015	0.0171	0.0088	0.0849	0.0198	0.0075	0.0023	0.0029	0.1026	0.0973	0.0102	0.0057	0.0082	0.0304	0.0067	0.0145	0.1635
5	rs17242064	7804540	1.15	0.46334549806667	3.04	0.607799794750251	0.0697719050460661	0.214266761911741	0.1446	0.0644	0.0069	0.0025	0.019	0.0029	0.0026	0.0263	0.1297	0.015	0.017	0.0088	0.0847	0.0198	0.0075	0.0024	0.0029	0.1026	0.0974	0.0102	0.0057	0.0081	0.0305	0.0067	0.0146	0.1635
5	rs326149	7812445	1.15	0.46334549806667	3.03	0.629303794260587	0.0685711507339739	0.164092450458626	0.144	0.0643	0.007	0.0026	0.0189	0.003	0.0027	0.0265	0.1301	0.0152	0.0169	0.0087	0.0842	0.0199	0.0075	0.0024	0.003	0.1023	0.0975	0.0103	0.0057	0.008	0.0305	0.0067	0.0147	0.1634
5	rs78808311	7812669	1.15	0.46334549806667	3.03	0.629303794260587	0.0693837367851317	0.165657152777155	0.144	0.0643	0.007	0.0026	0.0189	0.003	0.0027	0.0265	0.1301	0.0152	0.0169	0.0087	0.0842	0.0199	0.0075	0.0024	0.003	0.1023	0.0975	0.0103	0.0057	0.008	0.0305	0.0067	0.0147	0.1634
5	rs79684971	7826853	1.14	0.507725131913635	3.03	0.629303794260587	0.108500517446727	0.15300179864157	0.1428	0.0641	0.0072	0.0029	0.0188	0.0033	0.0029	0.0268	0.1307	0.0156	0.0168	0.009	0.0831	0.0199	0.0076	0.0026	0.0031	0.1018	0.0976	0.0104	0.0058	0.008	0.0307	0.0068	0.0147	0.1632
5	rs10059539	7828404	1.14	0.507725131913635	3.03	0.629303794260587	0.105704889299378	0.160300473335357	0.1428	0.0641	0.0072	0.0029	0.0188	0.0033	0.0029	0.0268	0.1307	0.0157	0.0168	0.009	0.083	0.0199	0.0076	0.0025	0.0031	0.1018	0.0976	0.0104	0.0058	0.008	0.0307	0.0069	0.0147	0.1632
5	rs16879204	7829164	1.14	0.507725131913635	3.02	0.651294786134349	0.0896580665550734	0.147796083879791	0.1427	0.0641	0.0072	0.0029	0.0187	0.0033	0.0029	0.0268	0.1308	0.0157	0.0168	0.009	0.0829	0.0199	0.0076	0.0025	0.0031	0.1018	0.0977	0.0104	0.0058	0.008	0.0308	0.0069	0.0147	0.1632
5	rs326179	7831460	1.14	0.507725131913635	3.02	0.651294786134349	0.0948729978788712	0.157020324167368	0.1427	0.0641	0.0072	0.0029	0.0187	0.0033	0.0029	0.0269	0.1309	0.0157	0.0167	0.009	0.0828	0.0199	0.0076	0.0025	0.0031	0.1019	0.0976	0.0104	0.0058	0.008	0.0308	0.0069	0.0147	0.1633
5	rs326181	7831992	1.14	0.507725131913635	3.02	0.651294786134349	0.0820349653370204	0.15778995744588	0.1427	0.064	0.007	0.0029	0.0188	0.0033	0.0029	0.0267	0.1312	0.0157	0.0167	0.0089	0.0828	0.0199	0.0076	0.0025	0.0031	0.1018	0.0978	0.0104	0.0059	0.008	0.0308	0.0068	0.0147	0.1634
5	rs6883562	7835555	1.14	0.507725131913635	3.02	0.651294786134349	0.0863784417293527	0.177958244314392	0.1426	0.0639	0.0071	0.0029	0.0188	0.0033	0.0029	0.0267	0.1313	0.0157	0.0167	0.0089	0.0827	0.0199	0.0076	0.0025	0.0031	0.1018	0.0978	0.0104	0.0059	0.0079	0.0307	0.0068	0.0148	0.1635
5	rs13190195	7844145	1.14	0.507725131913635	3.02	0.651294786134349	0.0900192288419182	0.15300179864157	0.142	0.0638	0.007	0.0029	0.0189	0.0034	0.003	0.0264	0.1318	0.0157	0.0166	0.0089	0.0826	0.02	0.0075	0.0025	0.003	0.1016	0.0978	0.0106	0.0059	0.008	0.0306	0.0069	0.0149	0.1636
5	rs1482276	7844986	1.14	0.507725131913635	3.01	0.673776155564303	0.0893218113040786	0.152906573377713	0.142	0.0637	0.007	0.0029	0.0189	0.0034	0.003	0.0264	0.1317	0.0157	0.0166	0.0089	0.0826	0.0201	0.0075	0.0026	0.003	0.1015	0.0978	0.0106	0.0059	0.008	0.0307	0.0069	0.0149	0.1636
5	rs79931532	7852407	1.15	0.46334549806667	3.01	0.673776155564303	0.143871156235319	0.200411932867976	0.1421	0.0635	0.007	0.0029	0.0188	0.0034	0.0031	0.0264	0.132	0.0157	0.0165	0.0089	0.0825	0.02	0.0075	0.0026	0.003	0.1013	0.0977	0.0106	0.0058	0.008	0.0307	0.007	0.015	0.1636
5	rs162024	7860404	1.12	0.604706511137083	3.01	0.673776155564303	0.334217675143371	0.106845058101914	0.1445	0.0614	0.0074	0.0033	0.0179	0.0044	0.004	0.0263	0.1378	0.0158	0.0151	0.0092	0.0804	0.0189	0.0077	0.0027	0.0033	0.0977	0.096	0.01	0.0049	0.0088	0.0299	0.0082	0.0152	0.1652
5	rs16879259	7866821	1.12	0.604706511137083	3.01	0.673776155564303	0.319344163406084	0.101726761465826	0.1445	0.0614	0.0074	0.0033	0.0179	0.0044	0.004	0.0263	0.1378	0.0158	0.0151	0.0092	0.0804	0.0189	0.0077	0.0027	0.0033	0.0977	0.096	0.01	0.0049	0.0088	0.0299	0.0082	0.0152	0.1652
5	rs162030	7866967	1.12	0.604706511137083	3	0.696751202985924	0.32090639922566	0.101563281012399	0.1446	0.0614	0.0074	0.0033	0.0179	0.0044	0.004	0.0263	0.1378	0.0158	0.0151	0.0092	0.0803	0.0189	0.0077	0.0027	0.0033	0.0977	0.096	0.01	0.0049	0.0088	0.0299	0.0082	0.0152	0.1652
5	rs2966952	7868030	1.12	0.604706511137083	2.99	0.72022314582581	0.322978721700843	0.103861291198418	0.1445	0.0614	0.0074	0.0033	0.0179	0.0044	0.004	0.0263	0.1379	0.0158	0.0151	0.0092	0.0803	0.0189	0.0078	0.0027	0.0033	0.0977	0.096	0.01	0.0049	0.0089	0.0299	0.0082	0.0152	0.1652
5	rs3733781	7868269	1.12	0.604706511137083	2.97	0.768670182966371	0.322776236233299	0.104356314327584	0.1445	0.0614	0.0074	0.0033	0.0179	0.0044	0.004	0.0263	0.1379	0.0158	0.0151	0.0092	0.0803	0.0189	0.0078	0.0027	0.0033	0.0977	0.096	0.01	0.0049	0.0089	0.0299	0.0082	0.0152	0.1652
5	rs1801394	7870973	1.12	0.604706511137083	2.97	0.768670182966371	0.305611877345832	0.112909624649044	0.1445	0.0614	0.0075	0.0033	0.0179	0.0044	0.004	0.0262	0.1379	0.0157	0.0152	0.0093	0.0803	0.0189	0.0078	0.0027	0.0033	0.0976	0.096	0.01	0.0049	0.0089	0.0299	0.0082	0.0152	0.1651
5	rs7730643	7875963	1.12	0.604706511137083	2.95	0.819141413036571	0.284758646289298	0.105100556467389	0.1446	0.0614	0.0075	0.0033	0.0179	0.0044	0.004	0.0262	0.1384	0.0157	0.0152	0.0093	0.0802	0.0189	0.0078	0.0027	0.0032	0.0975	0.0961	0.01	0.0049	0.0089	0.0297	0.0082	0.0153	0.1649
5	rs1532268	7878179	1.12	0.604706511137083	2.94	0.845143312120842	0.263328776463727	0.108600609017041	0.1446	0.0615	0.0074	0.0032	0.018	0.0041	0.004	0.026	0.1381	0.0157	0.0152	0.0093	0.0804	0.0189	0.0077	0.0025	0.0032	0.0973	0.0964	0.01	0.0049	0.0089	0.0296	0.0082	0.0155	0.1657
5	rs2303080	7878424	1.12	0.604706511137083	2.93	0.871659766409689	0.262285578923397	0.108014202389962	0.1446	0.0615	0.0074	0.0032	0.018	0.0041	0.004	0.026	0.1381	0.0157	0.0152	0.0093	0.0804	0.0189	0.0077	0.0025	0.0032	0.0973	0.0964	0.01	0.0049	0.0089	0.0296	0.0082	0.0155	0.1657
5	rs161871	7884389	1.12	0.604706511137083	2.93	0.871659766409689	0.24563850558076	0.110367133129176	0.1445	0.0614	0.0074	0.0032	0.018	0.004	0.004	0.0259	0.1383	0.0157	0.0152	0.0093	0.0804	0.0189	0.0077	0.0025	0.0032	0.0975	0.0963	0.01	0.0049	0.0089	0.0295	0.0082	0.0155	0.1659
5	rs162036	7885959	1.12	0.604706511137083	2.92	0.898693461391643	0.236039645708605	0.130861674616815	0.1445	0.0614	0.0075	0.0031	0.018	0.004	0.004	0.0259	0.1383	0.0157	0.0152	0.0093	0.0804	0.0189	0.0079	0.0025	0.0032	0.0974	0.0961	0.01	0.0049	0.0089	0.0295	0.0082	0.0156	0.166
5	rs2287780	7889304	1.12	0.604706511137083	2.82	1.19802221324668	0.223652727182562	0.166049143259399	0.1444	0.0614	0.0077	0.003	0.0182	0.0039	0.0039	0.0259	0.1382	0.0158	0.0151	0.0094	0.0804	0.0189	0.008	0.0024	0.0032	0.0975	0.096	0.0099	0.0049	0.0089	0.0295	0.0083	0.0156	0.1661
5	rs16879334	7891506	1.12	0.604706511137083	2.81	1.23090422469309	0.223445274512649	0.173458725360656	0.1444	0.0614	0.0077	0.003	0.0182	0.0039	0.0039	0.0259	0.1382	0.0158	0.0151	0.0094	0.0804	0.0189	0.008	0.0024	0.0032	0.0975	0.096	0.0099	0.0048	0.0089	0.0295	0.0083	0.0156	0.1661
5	rs3776455	7896511	1.12	0.604706511137083	2.78	1.33282513578435	0.223362323524933	0.174654689430168	0.1444	0.0613	0.0077	0.003	0.0182	0.0039	0.0039	0.0259	0.1383	0.0158	0.0151	0.0094	0.0804	0.0189	0.008	0.0024	0.0032	0.0975	0.0961	0.0099	0.0048	0.0089	0.0295	0.0083	0.0156	0.166
5	rs6874544	7897061	1.12	0.604706511137083	2.76	1.40351999273484	0.223860287278249	0.17196779159252	0.1444	0.0614	0.0077	0.003	0.0182	0.0039	0.0039	0.0259	0.1383	0.0158	0.0151	0.0094	0.0804	0.0189	0.008	0.0024	0.0032	0.0975	0.0962	0.0099	0.0048	0.0089	0.0294	0.0083	0.0156	0.166
5	rs10380	7897191	1.12	0.604706511137083	2.74	1.47642932789886	0.227447130498016	0.178259627940025	0.1444	0.0613	0.0077	0.003	0.0182	0.0039	0.0039	0.0259	0.1383	0.0158	0.0151	0.0094	0.0804	0.0189	0.008	0.0024	0.0032	0.0974	0.0962	0.0099	0.0048	0.0089	0.0294	0.0083	0.0156	0.166
5	rs72716538	7898731	1.12	0.604706511137083	2.74	1.47642932789886	0.22811795444238	0.1763538447233	0.1444	0.0613	0.0077	0.003	0.0182	0.0039	0.0039	0.0259	0.1383	0.0158	0.0151	0.0094	0.0804	0.0189	0.008	0.0024	0.0032	0.0974	0.0962	0.0099	0.0048	0.0089	0.0294	0.0083	0.0156	0.166
5	rs116620559	7903541	1.12	0.604706511137083	2.74	1.47642932789886	0.21556040241381	0.182294833329687	0.1443	0.0614	0.0076	0.003	0.0182	0.0038	0.0038	0.0258	0.1383	0.0158	0.0151	0.0094	0.0804	0.0189	0.008	0.0024	0.0032	0.0976	0.0963	0.0099	0.0049	0.0089	0.0294	0.0083	0.0155	0.1662
5	rs74477950	7907847	1.12	0.604706511137083	2.73	1.51371859856499	0.202222160017408	0.190971810947648	0.1443	0.0616	0.0076	0.0029	0.0181	0.0038	0.0037	0.0257	0.1382	0.0157	0.0151	0.0094	0.0803	0.019	0.008	0.0024	0.0032	0.0978	0.0964	0.0098	0.0049	0.0089	0.0293	0.0083	0.0154	0.1665
5	rs62345660	7910700	1.12	0.604706511137083	2.74	1.47642932789886	0.184900347750194	0.195517067294182	0.1442	0.0617	0.0076	0.0028	0.0181	0.0037	0.0037	0.0257	0.1383	0.0157	0.0151	0.0094	0.0803	0.019	0.008	0.0024	0.0032	0.0979	0.0965	0.0098	0.0049	0.0089	0.0294	0.0082	0.0154	0.1665
5	rs162271	7911043	1.12	0.604706511137083	2.7	1.62894385356865	0.184490743832165	0.195724527824818	0.1442	0.0617	0.0076	0.0028	0.0181	0.0037	0.0037	0.0257	0.1383	0.0157	0.0151	0.0094	0.0803	0.019	0.008	0.0024	0.0032	0.0979	0.0965	0.0098	0.0049	0.0089	0.0294	0.0082	0.0154	0.1665
5	rs115995177	7912602	1.12	0.604706511137083	2.7	1.62894385356865	0.184007339894949	0.194377363497736	0.1442	0.0617	0.0076	0.0028	0.0181	0.0037	0.0037	0.0257	0.1382	0.0157	0.0151	0.0093	0.0803	0.019	0.008	0.0024	0.0032	0.0979	0.0965	0.0098	0.0049	0.0089	0.0294	0.0082	0.0154	0.1665
5	rs327575	7923683	1.12	0.604706511137083	2.7	1.62894385356865	0.160801402649172	0.178762325085799	0.1442	0.0618	0.0075	0.0027	0.0181	0.0037	0.0037	0.0258	0.138	0.0157	0.0151	0.0092	0.0804	0.0189	0.008	0.0023	0.0032	0.0977	0.097	0.0098	0.005	0.0088	0.0294	0.0082	0.0155	0.1667
5	rs10063685	7925340	1.12	0.604706511137083	2.71	1.5899743257468	0.151151420832788	0.162922357765626	0.1442	0.0618	0.0075	0.0027	0.018	0.0037	0.0036	0.0257	0.1382	0.0158	0.0152	0.0092	0.0804	0.0188	0.008	0.0023	0.0032	0.0976	0.0971	0.0098	0.005	0.0087	0.0294	0.0082	0.0155	0.1667
5	rs116771346	7928997	1.12	0.604706511137083	2.71	1.5899743257468	0.135372880715181	0.149870600827366	0.1442	0.0616	0.0074	0.0028	0.0179	0.0036	0.0036	0.0256	0.1384	0.0156	0.0151	0.0091	0.0805	0.0189	0.008	0.0024	0.0032	0.0977	0.0972	0.0097	0.005	0.0088	0.0293	0.0082	0.0155	0.1669
5	rs79707145	7931754	1.12	0.604706511137083	2.71	1.5899743257468	0.123894471915493	0.141172662653769	0.1441	0.0616	0.0074	0.0028	0.018	0.0036	0.0036	0.0256	0.1385	0.0156	0.0151	0.0091	0.0805	0.0189	0.0079	0.0025	0.0032	0.0977	0.0971	0.0097	0.0051	0.0088	0.0293	0.0082	0.0155	0.167
5	rs17246578	7936756	1.12	0.604706511137083	2.71	1.5899743257468	0.112667985290079	0.134024591876907	0.1441	0.0615	0.0073	0.0028	0.018	0.0036	0.0036	0.0256	0.1386	0.0155	0.0151	0.009	0.0805	0.0189	0.0079	0.0025	0.0033	0.0977	0.0971	0.0098	0.0051	0.0088	0.0293	0.0082	0.0155	0.167
5	rs7708670	7938849	1.12	0.604706511137083	2.71	1.5899743257468	0.108853154501721	0.131311810621591	0.1441	0.0615	0.0073	0.0028	0.018	0.0036	0.0036	0.0256	0.1386	0.0155	0.0151	0.009	0.0805	0.0189	0.0079	0.0025	0.0033	0.0977	0.0971	0.0098	0.0051	0.0088	0.0293	0.0083	0.0155	0.167
5	rs113465863	7942381	1.12	0.604706511137083	2.7	1.62894385356865	0.0967788910531376	0.118320283111515	0.144	0.0615	0.0072	0.003	0.018	0.0036	0.0036	0.0256	0.1387	0.0155	0.015	0.0088	0.0807	0.0188	0.008	0.0026	0.0033	0.0976	0.097	0.0099	0.0051	0.0088	0.0293	0.0083	0.0155	0.1668
5	rs329853	7943960	1.12	0.604706511137083	2.71	1.5899743257468	0.0878185620881892	0.115903683580575	0.144	0.0615	0.0072	0.003	0.018	0.0036	0.0036	0.0256	0.1387	0.0154	0.0151	0.0088	0.0808	0.0188	0.008	0.0026	0.0033	0.0976	0.097	0.01	0.0051	0.0088	0.0293	0.0083	0.0155	0.1668
5	rs114243608	7944819	1.12	0.604706511137083	2.72	1.55156641274857	0.0888428351411599	0.119709645627486	0.1441	0.0615	0.0072	0.003	0.0179	0.0036	0.0036	0.0256	0.1387	0.0154	0.0151	0.0088	0.0808	0.0188	0.0081	0.0026	0.0033	0.0976	0.097	0.01	0.0051	0.0088	0.0293	0.0083	0.0155	0.1668
5	rs17187399	7945676	1.12	0.604706511137083	2.71	1.5899743257468	0.0888189291923486	0.120842998952587	0.1441	0.0615	0.0072	0.003	0.0179	0.0036	0.0036	0.0256	0.1387	0.0154	0.0151	0.0088	0.0808	0.0188	0.0081	0.0026	0.0033	0.0976	0.097	0.01	0.0051	0.0088	0.0293	0.0083	0.0154	0.1669
5	rs11744470	7952808	1.12	0.604706511137083	2.73	1.51371859856499	0.0862845362431465	0.130142647632455	0.1442	0.0615	0.0072	0.003	0.0179	0.0035	0.0036	0.0255	0.1388	0.0155	0.015	0.0087	0.0809	0.0188	0.0082	0.0026	0.0032	0.0976	0.097	0.01	0.0051	0.0088	0.0293	0.0083	0.0154	0.1668
5	rs329831	7953909	1.12	0.604706511137083	2.75	1.43969700504398	0.0879847905876434	0.147044299516954	0.1444	0.0616	0.0071	0.0028	0.0178	0.0034	0.0034	0.0253	0.1391	0.0155	0.0149	0.0088	0.0809	0.0189	0.0082	0.0026	0.0032	0.0977	0.097	0.01	0.0051	0.0088	0.0292	0.0082	0.0153	0.1671
5	rs116362879	7954340	1.12	0.604706511137083	2.75	1.43969700504398	0.0875340633032694	0.133571041827139	0.1444	0.0616	0.007	0.0029	0.0178	0.0034	0.0035	0.0253	0.1391	0.0155	0.0149	0.0086	0.0809	0.019	0.0083	0.0027	0.0032	0.0977	0.097	0.01	0.0051	0.0088	0.0293	0.0082	0.0153	0.1671
5	rs17247369	7958717	1.12	0.604706511137083	2.75	1.43969700504398	0.0815812958912538	0.107178599216655	0.1445	0.0616	0.0069	0.0029	0.0176	0.0035	0.0036	0.0249	0.1394	0.0156	0.0149	0.0086	0.0808	0.019	0.0084	0.0029	0.0032	0.0977	0.0969	0.01	0.0051	0.0087	0.0293	0.0081	0.0152	0.1671
5	rs162436	7960601	1.12	0.604706511137083	2.76	1.40351999273484	0.0745191741772101	0.0984766776535603	0.1445	0.0616	0.0069	0.0029	0.0175	0.0035	0.0036	0.0249	0.1395	0.0156	0.0149	0.0086	0.0808	0.019	0.0085	0.0029	0.0032	0.0977	0.0968	0.01	0.0051	0.0087	0.0294	0.0081	0.0152	0.1672
5	rs17247432	7963722	1.12	0.604706511137083	2.76	1.40351999273484	0.0730336025380037	0.100828886621474	0.1447	0.0615	0.0069	0.0029	0.0175	0.0035	0.0036	0.0248	0.1397	0.0155	0.0149	0.0086	0.0807	0.0191	0.0085	0.003	0.0032	0.0976	0.0966	0.01	0.0051	0.0086	0.0293	0.008	0.0151	0.1673
5	rs6866530	7965642	1.12	0.604706511137083	2.76	1.40351999273484	0.0711105406841737	0.104521524556956	0.1447	0.0616	0.0069	0.0029	0.0174	0.0035	0.0036	0.0247	0.1398	0.0155	0.0149	0.0086	0.0807	0.0191	0.0085	0.003	0.0032	0.0976	0.0966	0.01	0.0051	0.0086	0.0293	0.008	0.0151	0.1673
5	rs6889013	7968188	1.12	0.604706511137083	2.76	1.40351999273484	0.0818759977670687	0.108432939731538	0.1446	0.0616	0.0068	0.0028	0.0173	0.0035	0.0037	0.0246	0.1396	0.0155	0.0149	0.0088	0.0805	0.0192	0.0085	0.003	0.0032	0.0984	0.0964	0.0101	0.0051	0.0086	0.0295	0.0081	0.015	0.1671
5	rs75084159	7968621	1.12	0.604706511137083	2.76	1.40351999273484	0.0823990613042335	0.114531273468107	0.1447	0.0616	0.0068	0.0028	0.0173	0.0035	0.0037	0.0245	0.1398	0.0154	0.0149	0.0088	0.0805	0.0191	0.0085	0.003	0.0032	0.0984	0.0965	0.0101	0.0051	0.0086	0.0295	0.0081	0.015	0.1671
5	rs2021827	7971776	1.12	0.604706511137083	2.76	1.40351999273484	0.0827413387952557	0.116764586706999	0.1447	0.0615	0.0068	0.0028	0.0173	0.0035	0.0037	0.0245	0.1399	0.0154	0.0149	0.0088	0.0805	0.019	0.0085	0.003	0.0032	0.0984	0.0965	0.0101	0.0051	0.0086	0.0295	0.0081	0.015	0.1672
5	rs6868766	7975888	1.12	0.604706511137083	2.77	1.36789661096653	0.0827641895691975	0.117455045604704	0.1447	0.0615	0.0068	0.0028	0.0173	0.0035	0.0037	0.0245	0.1399	0.0154	0.0149	0.0088	0.0805	0.019	0.0085	0.003	0.0032	0.0984	0.0965	0.0101	0.0051	0.0086	0.0295	0.0081	0.015	0.1672
5	rs11953189	7980490	1.12	0.604706511137083	2.78	1.33282513578435	0.0803644275292041	0.113420772579383	0.1447	0.0615	0.0068	0.0028	0.0173	0.0035	0.0037	0.0244	0.1399	0.0154	0.0149	0.0088	0.0805	0.019	0.0085	0.003	0.0032	0.0984	0.0965	0.0101	0.0052	0.0086	0.0295	0.008	0.015	0.1672
5	rs1503320	7984172	1.11	0.657414555049712	2.79	1.29830379804321	0.0523295838799215	0.0614679728446678	0.1449	0.0613	0.0064	0.003	0.0175	0.0037	0.0037	0.0244	0.1398	0.0153	0.015	0.0086	0.0808	0.019	0.0085	0.0032	0.0038	0.0983	0.0958	0.01	0.0052	0.0086	0.0297	0.008	0.0148	0.1671
5	rs80133753	7989859	1.11	0.657414555049712	2.79	1.29830379804321	0.0521605654513475	0.0465631767339599	0.1451	0.0613	0.0063	0.003	0.0176	0.0037	0.0038	0.0243	0.1398	0.0153	0.015	0.0084	0.0804	0.0189	0.0085	0.0033	0.004	0.0985	0.0958	0.01	0.0053	0.0085	0.0298	0.0079	0.0147	0.1671
5	rs7730131	7993616	1.11	0.657414555049712	2.84	1.13388392478305	0.0524650629734454	0.0401571546215348	0.1452	0.0613	0.0063	0.003	0.0176	0.0037	0.0038	0.0243	0.1398	0.0153	0.015	0.0083	0.0803	0.0189	0.0085	0.0034	0.0041	0.0986	0.0957	0.01	0.0053	0.0084	0.0299	0.0078	0.0147	0.1671
5	rs11134269	7994914	1.11	0.657414555049712	2.85	1.10262356492582	0.0591737699228966	0.0279429009047389	0.1452	0.0611	0.0062	0.0031	0.0178	0.0037	0.0037	0.0243	0.1395	0.0158	0.015	0.0083	0.0801	0.019	0.0086	0.0035	0.0042	0.0986	0.0956	0.01	0.0054	0.0084	0.0299	0.0079	0.0147	0.1669
5	rs6866169	7995509	1.11	0.657414555049712	2.87	1.0417097985148	0.0598744121890524	0.0286018294494998	0.1452	0.061	0.0062	0.0031	0.0178	0.0037	0.0037	0.0242	0.1395	0.0158	0.015	0.0083	0.0801	0.019	0.0086	0.0035	0.0042	0.0987	0.0956	0.01	0.0054	0.0083	0.0299	0.0079	0.0147	0.1669
5	rs11959403	7998874	1.11	0.657414555049712	2.88	1.01205197621114	0.0567108239682837	0.0241417796437503	0.1452	0.061	0.0062	0.0031	0.0179	0.0037	0.0037	0.0242	0.1395	0.0158	0.0151	0.0083	0.08	0.019	0.0086	0.0035	0.0042	0.0987	0.0956	0.01	0.0054	0.0083	0.0299	0.0079	0.0147	0.1668
5	rs142229200	7998891	1.11	0.657414555049712	2.88	1.01205197621114	0.058715798302275	0.0233616195959469	0.1452	0.061	0.0062	0.0031	0.0178	0.0038	0.0037	0.0242	0.1395	0.0158	0.0151	0.0083	0.08	0.019	0.0086	0.0035	0.0042	0.0987	0.0956	0.01	0.0054	0.0083	0.0299	0.0079	0.0147	0.1668
5	rs72720688	8020404	1.11	0.657414555049712	2.88	1.01205197621114	0.0714218108109934	0.0178296231848064	0.1452	0.0606	0.0061	0.0031	0.0182	0.0039	0.0042	0.023	0.1394	0.0157	0.0151	0.0082	0.0806	0.019	0.0089	0.0035	0.0044	0.0992	0.0954	0.0108	0.0059	0.0079	0.0299	0.008	0.0146	0.1657
5	rs6867967	8021515	1.11	0.657414555049712	2.89	0.982923819582558	0.0693225760837818	0.0180566899876586	0.1453	0.0606	0.0061	0.0031	0.0182	0.0039	0.0042	0.023	0.1394	0.0157	0.0151	0.0082	0.0806	0.019	0.0089	0.0035	0.0044	0.0992	0.0953	0.0108	0.0059	0.0079	0.0299	0.008	0.0146	0.1657
5	rs35238140	8026523	1.11	0.657414555049712	2.91	0.926247013494653	0.0716714636462762	0.0211358964270646	0.1454	0.0606	0.0061	0.0031	0.0182	0.0039	0.0041	0.0231	0.1395	0.0157	0.0151	0.0082	0.0805	0.019	0.0089	0.0035	0.0044	0.0992	0.0954	0.0108	0.0059	0.0076	0.0299	0.0079	0.0146	0.1657
5	rs114487781	8032901	1.11	0.657414555049712	2.92	0.898693461391643	0.0751188348796026	0.0397158453180618	0.1453	0.0606	0.0062	0.0031	0.0182	0.0039	0.0041	0.0231	0.1395	0.0158	0.0151	0.0082	0.0805	0.019	0.0089	0.0035	0.0044	0.0991	0.0953	0.0108	0.0059	0.0076	0.03	0.0079	0.0146	0.1656
5	rs17268643	8034498	1.11	0.657414555049712	2.93	0.871659766409689	0.0720679058097076	0.0642925244573774	0.1451	0.0605	0.0063	0.0031	0.0183	0.0039	0.0042	0.0231	0.1397	0.0158	0.015	0.0084	0.0806	0.019	0.009	0.0036	0.0044	0.0991	0.095	0.0107	0.0059	0.0076	0.03	0.0078	0.0145	0.1656
5	rs72727781	8036226	1.11	0.657414555049712	2.93	0.871659766409689	0.0703053720193673	0.0743042512102028	0.1451	0.0604	0.0064	0.0031	0.0183	0.0039	0.0042	0.0232	0.1397	0.0158	0.015	0.0084	0.0806	0.019	0.009	0.0036	0.0044	0.0991	0.0949	0.0107	0.0059	0.0076	0.03	0.0078	0.0145	0.1655
5	rs17249773	8047356	1.11	0.657414555049712	2.93	0.871659766409689	0.069894777891312	0.0730826690391564	0.145	0.0604	0.0064	0.0031	0.0183	0.0039	0.0042	0.0232	0.1397	0.0158	0.015	0.0084	0.0806	0.019	0.009	0.0036	0.0044	0.0991	0.0949	0.0107	0.0059	0.0076	0.03	0.0078	0.0145	0.1655
5	rs876712	8047543	1.11	0.657414555049712	2.93	0.871659766409689	0.0697719050460661	0.072939502508463	0.145	0.0604	0.0064	0.0031	0.0183	0.0039	0.0042	0.0232	0.1397	0.0158	0.015	0.0084	0.0806	0.019	0.009	0.0036	0.0044	0.0992	0.0949	0.0107	0.006	0.0076	0.03	0.0078	0.0145	0.1654
5	rs6896973	8049644	1.11	0.657414555049712	2.93	0.871659766409689	0.0700177916495844	0.0730110712971125	0.145	0.0604	0.0064	0.0031	0.0183	0.0039	0.0042	0.0232	0.1396	0.0158	0.015	0.0084	0.0806	0.019	0.009	0.0036	0.0044	0.0992	0.0949	0.0107	0.006	0.0076	0.0302	0.0078	0.0146	0.1654
5	rs77071858	8055602	1.11	0.657414555049712	2.93	0.871659766409689	0.113864560312653	0.395508401479869	0.1446	0.0604	0.0064	0.0032	0.0183	0.0039	0.0043	0.0233	0.1392	0.0159	0.0151	0.0086	0.0807	0.0191	0.0091	0.0036	0.0045	0.0994	0.0944	0.0107	0.006	0.0076	0.0302	0.0077	0.0146	0.165
5	rs3752857	8057798	1.11	0.657414555049712	2.94	0.845143312120842	0.129375626241237	0.343967020522088	0.1442	0.0604	0.0065	0.0032	0.0185	0.004	0.0044	0.0234	0.1386	0.016	0.0153	0.0088	0.0807	0.0192	0.0093	0.0037	0.0046	0.0996	0.0938	0.0108	0.006	0.0075	0.0304	0.0077	0.0146	0.1645
5	rs2968300	8058425	1.11	0.657414555049712	2.94	0.845143312120842	0.224442027011895	0.608857629892814	0.1436	0.0604	0.0065	0.0034	0.0185	0.0042	0.0045	0.0235	0.1381	0.0161	0.0154	0.009	0.0805	0.0194	0.0095	0.0038	0.0047	0.0995	0.0935	0.0108	0.006	0.0076	0.0304	0.0077	0.0145	0.1641
5	rs62357625	8059273	1.11	0.657414555049712	2.94	0.845143312120842	0.286371401882914	0.860829568802289	0.1429	0.0604	0.0065	0.0035	0.0189	0.0044	0.0047	0.0237	0.1377	0.0161	0.0156	0.0093	0.0804	0.0194	0.0098	0.0039	0.0046	0.0991	0.0931	0.0108	0.006	0.0079	0.0305	0.0077	0.0146	0.1638
5	rs13167705	8060479	1.11	0.657414555049712	2.94	0.845143312120842	0.314831314942137	0.905323023831806	0.142	0.0603	0.0066	0.0037	0.0192	0.0046	0.0049	0.024	0.1371	0.0162	0.0158	0.0096	0.0801	0.0193	0.0102	0.004	0.0044	0.0987	0.0927	0.0109	0.0061	0.0082	0.0305	0.0077	0.0148	0.1635
5	rs74940214	8060528	1.11	0.657414555049712	2.94	0.845143312120842	0.348653141250126	1.02979085475341	0.142	0.0603	0.0066	0.0037	0.0192	0.0046	0.0049	0.024	0.1371	0.0162	0.0158	0.0096	0.0801	0.0193	0.0102	0.004	0.0045	0.0987	0.0927	0.0109	0.0061	0.0082	0.0305	0.0077	0.0148	0.1635
5	rs9313221	8061952	1.11	0.657414555049712	2.94	0.845143312120842	0.513875884528552	1.57821665790734	0.1412	0.0602	0.0067	0.0039	0.0192	0.0048	0.005	0.0241	0.1371	0.0162	0.016	0.0098	0.0797	0.0195	0.0105	0.004	0.0046	0.0984	0.0925	0.0109	0.0061	0.0085	0.0305	0.0078	0.015	0.1626
5	rs6860289	8062748	1.11	0.657414555049712	2.94	0.845143312120842	0.589555726285326	1.55278782987293	0.1404	0.06	0.0068	0.004	0.0192	0.0049	0.0051	0.0242	0.1371	0.0163	0.0161	0.0097	0.0799	0.0195	0.0107	0.0041	0.0047	0.0985	0.0922	0.0111	0.0062	0.0085	0.0304	0.0078	0.0151	0.1621
5	rs6887239	8063299	1.11	0.657414555049712	2.96	0.793651312900757	0.758022193988343	1.96557238920038	0.1401	0.0598	0.0069	0.0041	0.0192	0.005	0.0052	0.024	0.1371	0.0163	0.0162	0.0098	0.0798	0.0195	0.0109	0.0042	0.0048	0.0986	0.0923	0.0111	0.0062	0.0086	0.0302	0.0078	0.0152	0.1614
5	rs2047831	8065114	1.1	0.712999886098274	2.96	0.793651312900757	0.955933963664037	1.75581876236215	0.1367	0.0582	0.0077	0.0052	0.0196	0.0056	0.0062	0.0235	0.1372	0.0169	0.0173	0.0104	0.0792	0.0196	0.0122	0.0057	0.0055	0.0991	0.0931	0.0117	0.0066	0.0092	0.029	0.0083	0.0165	0.1545
5	rs11740350	8065162	1.1	0.712999886098274	2.95	0.819141413036571	1.07286380299751	1.99045304475888	0.1366	0.0582	0.0077	0.0052	0.0197	0.0057	0.0063	0.0235	0.1373	0.0169	0.0173	0.0104	0.0791	0.0197	0.0122	0.0057	0.0055	0.0993	0.0931	0.0117	0.0066	0.0092	0.0288	0.0083	0.0165	0.1543
5	rs17196980	8065695	1.1	0.712999886098274	2.94	0.845143312120842	1.43696331096614	2.03369189375188	0.135	0.0578	0.0078	0.0054	0.0195	0.0058	0.0065	0.0234	0.1377	0.017	0.0177	0.0107	0.0795	0.0197	0.0125	0.0061	0.0056	0.0995	0.0934	0.0117	0.0067	0.0094	0.0282	0.0084	0.0168	0.1526
5	rs1393879	8066121	1.09	0.771508143262462	2.94	0.845143312120842	1.62616615828545	2.08210114764483	0.1341	0.0576	0.0079	0.0055	0.0195	0.006	0.0067	0.0233	0.138	0.0172	0.018	0.0108	0.0795	0.0198	0.0128	0.0064	0.0057	0.0997	0.0935	0.0118	0.0068	0.0095	0.0278	0.0086	0.017	0.1512
5	rs4702518	8067068	1.09	0.771508143262462	2.94	0.845143312120842	1.97411117774937	2.16305487238513	0.1327	0.0582	0.008	0.0057	0.0196	0.0062	0.0069	0.0235	0.138	0.0171	0.0184	0.0109	0.0793	0.02	0.0131	0.0068	0.006	0.1003	0.0931	0.0119	0.007	0.0097	0.0273	0.0088	0.0171	0.1486
5	rs1597956	8067519	1.09	0.771508143262462	2.94	0.845143312120842	1.90379211814657	2.13319209955476	0.1327	0.0582	0.0081	0.0057	0.0195	0.0061	0.007	0.0235	0.1384	0.0171	0.0184	0.011	0.0792	0.0202	0.013	0.0069	0.006	0.1002	0.0929	0.0119	0.007	0.0097	0.0273	0.0088	0.0172	0.1483
5	rs11744506	8067973	1.09	0.771508143262462	2.94	0.845143312120842	1.859525696084	2.08606698307059	0.1327	0.0583	0.0081	0.0056	0.0195	0.0061	0.0069	0.0235	0.1382	0.0172	0.0185	0.011	0.0792	0.0202	0.013	0.0069	0.006	0.1003	0.093	0.0119	0.007	0.0097	0.0274	0.0088	0.0171	0.1485
5	rs12519755	8072510	1.09	0.771508143262462	2.94	0.845143312120842	2.14563291859334	2.42292027482071	0.1328	0.0581	0.0082	0.0057	0.0194	0.0061	0.0071	0.0236	0.1387	0.017	0.0185	0.0109	0.0789	0.0202	0.013	0.007	0.006	0.1005	0.0931	0.0118	0.007	0.0098	0.0274	0.0088	0.0171	0.1475
5	rs2961986	8073071	1.09	0.771508143262462	2.94	0.845143312120842	1.999591135672	2.42292027482071	0.1329	0.0583	0.0082	0.0056	0.0192	0.0061	0.0071	0.0236	0.1389	0.017	0.0184	0.0109	0.0789	0.0202	0.0129	0.0069	0.006	0.1003	0.0932	0.0118	0.007	0.0098	0.0274	0.0089	0.017	0.1476
5	rs2924466	8077509	1.06	0.964986553882562	2.93	0.871659766409689	2.05670208353821	1.8551305405955	0.1305	0.0579	0.0086	0.0048	0.0193	0.0057	0.0069	0.025	0.1424	0.0158	0.0203	0.0113	0.078	0.0199	0.0131	0.0069	0.0053	0.1005	0.0944	0.0108	0.0078	0.0106	0.0279	0.0098	0.0168	0.144
5	rs13158669	8083666	1.06	0.964986553882562	2.93	0.871659766409689	1.97997292758441	1.84449066794385	0.1302	0.0584	0.0087	0.0048	0.0193	0.0057	0.0069	0.0249	0.1427	0.0158	0.0203	0.0113	0.0779	0.0198	0.013	0.0069	0.0053	0.1005	0.0946	0.0108	0.0078	0.0105	0.028	0.0098	0.0168	0.1438
5	rs6895277	8091913	1.06	0.964986553882562	2.93	0.871659766409689	1.92545490553312	1.8181062186595	0.1301	0.0585	0.0087	0.0048	0.0192	0.0056	0.0068	0.0249	0.1429	0.0158	0.0203	0.0113	0.0779	0.0198	0.013	0.0069	0.0053	0.1005	0.0947	0.0108	0.0078	0.0106	0.028	0.0098	0.0167	0.1437
5	rs72729732	8101350	1.05	1.03559017337659	2.93	0.871659766409689	1.52873350418044	1.75669880970519	0.1283	0.0604	0.0088	0.0045	0.0189	0.0052	0.0065	0.0245	0.1439	0.0153	0.0204	0.0112	0.0793	0.0197	0.0127	0.0066	0.0051	0.1006	0.0951	0.0106	0.0079	0.0105	0.029	0.0101	0.0165	0.1431
5	rs115551416	8101782	1.05	1.03559017337659	2.93	0.871659766409689	1.52085550689949	1.75106762200875	0.1283	0.0604	0.0088	0.0045	0.0189	0.0052	0.0065	0.0245	0.1439	0.0153	0.0204	0.0112	0.0794	0.0197	0.0127	0.0065	0.0051	0.1006	0.0951	0.0106	0.0079	0.0105	0.029	0.0101	0.0165	0.1431
5	rs6555517	8107410	1.05	1.03559017337659	2.94	0.845143312120842	1.31580633410942	1.50504799362707	0.128	0.0608	0.0089	0.0044	0.0188	0.0052	0.0065	0.0245	0.1441	0.0152	0.0204	0.0112	0.0795	0.0196	0.0127	0.0065	0.0051	0.1006	0.0951	0.0106	0.0079	0.0105	0.0291	0.0101	0.0164	0.1431
5	rs4702527	8113626	1.05	1.03559017337659	2.93	0.871659766409689	1.28486923262534	1.49422320557347	0.128	0.0608	0.0089	0.0044	0.0188	0.0052	0.0065	0.0243	0.144	0.0152	0.0204	0.0112	0.0792	0.0196	0.0128	0.0065	0.005	0.1007	0.0951	0.0105	0.0079	0.0105	0.0293	0.0102	0.0163	0.1437
5	rs828815	8114747	1.05	1.03559017337659	2.92	0.898693461391643	1.19265737550443	1.51141117263208	0.1279	0.0608	0.0088	0.0044	0.0188	0.0053	0.0065	0.0242	0.1444	0.0152	0.0205	0.0112	0.079	0.0196	0.0127	0.0065	0.0049	0.1007	0.095	0.0105	0.0079	0.0104	0.0293	0.0105	0.0163	0.1437
5	rs4701803	8115393	1.05	1.03559017337659	2.92	0.898693461391643	1.09200515840069	1.58688045814228	0.1272	0.0609	0.0089	0.0045	0.0189	0.0053	0.0065	0.0242	0.1443	0.0152	0.0205	0.0112	0.0788	0.0196	0.0127	0.0065	0.0049	0.1005	0.0952	0.0106	0.0082	0.0104	0.0293	0.0106	0.0163	0.1439
5	rs13157534	8130010	1.05	1.03559017337659	2.92	0.898693461391643	0.984841424351419	1.66133640500939	0.1275	0.0609	0.0089	0.0045	0.0186	0.0054	0.0064	0.0243	0.1445	0.0153	0.0204	0.0111	0.0788	0.0195	0.0126	0.0065	0.0049	0.1006	0.095	0.0106	0.0083	0.0106	0.0293	0.0107	0.0163	0.1433
5	rs16879917	8133997	1.05	1.03559017337659	2.91	0.926247013494653	0.826643640716579	1.58878747553076	0.1282	0.0613	0.0088	0.0044	0.0183	0.0055	0.0062	0.0244	0.1455	0.0152	0.0202	0.011	0.079	0.0194	0.0123	0.0063	0.0046	0.1003	0.0951	0.0105	0.0085	0.0109	0.0292	0.0108	0.0162	0.1427
5	rs1506126	8135346	1.05	1.03559017337659	2.91	0.926247013494653	0.620106956044595	1.47192583890132	0.1287	0.0616	0.0088	0.0047	0.0182	0.0058	0.0061	0.0246	0.1466	0.0152	0.0202	0.011	0.079	0.0194	0.012	0.0062	0.0046	0.0998	0.0951	0.0104	0.0085	0.0109	0.0292	0.011	0.016	0.1418
5	rs76124010	8136998	1.05	1.03559017337659	2.91	0.926247013494653	0.543993199587783	1.38057341228897	0.1295	0.062	0.0088	0.0047	0.0181	0.0059	0.0059	0.0246	0.1474	0.015	0.02	0.0109	0.0789	0.0193	0.0118	0.0063	0.0045	0.0989	0.0954	0.0102	0.0085	0.0109	0.0289	0.011	0.0159	0.1417
5	rs34366353	8142297	1.05	1.03559017337659	2.91	0.926247013494653	0.556930677891714	1.1799314756808	0.131	0.0628	0.0088	0.0048	0.0179	0.0063	0.0056	0.0249	0.149	0.0146	0.0198	0.0106	0.0786	0.0192	0.0112	0.0063	0.0044	0.0972	0.0961	0.0098	0.0085	0.0109	0.0283	0.011	0.0159	0.1416
5	rs11748265	8150593	1.05	1.03559017337659	2.91	0.926247013494653	0.555206253420399	1.14028438137295	0.1311	0.0631	0.0088	0.0048	0.0179	0.0063	0.0056	0.0249	0.1491	0.0145	0.0198	0.0106	0.0785	0.0192	0.0112	0.0063	0.0044	0.0971	0.0962	0.0098	0.0085	0.0109	0.0282	0.011	0.0158	0.1415
5	rs336158	8151082	1.05	1.03559017337659	2.89	0.982923819582558	0.567396826466392	1.14307302064538	0.1311	0.0632	0.0087	0.0048	0.0179	0.0064	0.0056	0.0248	0.1492	0.0145	0.0198	0.0106	0.0785	0.0192	0.0112	0.0064	0.0044	0.0971	0.0962	0.0098	0.0085	0.0109	0.0283	0.011	0.0158	0.1415
5	rs75816248	8157570	1.05	1.03559017337659	2.89	0.982923819582558	0.538035273047607	1.03333231100526	0.1314	0.0632	0.0086	0.0048	0.0178	0.0064	0.0056	0.0248	0.1493	0.0145	0.0198	0.0106	0.0786	0.0192	0.011	0.0064	0.0044	0.097	0.0964	0.0097	0.0084	0.0108	0.0281	0.0109	0.0158	0.1416
5	rs77976355	8168719	1.05	1.03559017337659	2.9	0.954322971774498	0.537512982716302	0.986359251419928	0.1317	0.0632	0.0086	0.0048	0.0178	0.0064	0.0056	0.0248	0.1495	0.0145	0.0198	0.0106	0.0787	0.0191	0.0109	0.0064	0.0044	0.0968	0.0967	0.0096	0.0084	0.0107	0.028	0.0108	0.0158	0.1416
5	rs6861299	8171759	1.05	1.03559017337659	2.9	0.954322971774498	0.526471156954184	0.962635617526894	0.1317	0.0632	0.0086	0.0048	0.0178	0.0064	0.0056	0.0248	0.1496	0.0145	0.0198	0.0106	0.0788	0.0191	0.0109	0.0064	0.0044	0.0969	0.0967	0.0096	0.0084	0.0107	0.028	0.0107	0.0158	0.1416
5	rs13361181	8173127	1.05	1.03559017337659	2.87	1.0417097985148	0.521698726283187	0.940132714826823	0.1317	0.0632	0.0086	0.0048	0.0178	0.0064	0.0056	0.0249	0.1496	0.0145	0.0198	0.0106	0.0788	0.0191	0.0109	0.0064	0.0044	0.0968	0.0968	0.0096	0.0084	0.0106	0.028	0.0107	0.0159	0.1417
5	rs13170530	8174188	1.05	1.03559017337659	2.82	1.19802221324668	0.553153493300018	0.980617065168563	0.1315	0.0632	0.0087	0.0047	0.0177	0.0064	0.0056	0.0248	0.1495	0.0145	0.0198	0.0106	0.0786	0.0192	0.0109	0.0065	0.0044	0.0967	0.0969	0.0096	0.0084	0.0106	0.028	0.0108	0.016	0.1417
5	rs16880016	8178834	1.05	1.03559017337659	2.82	1.19802221324668	0.536012735254067	0.864558642417172	0.1322	0.0634	0.0087	0.0047	0.0178	0.0064	0.0055	0.0249	0.15	0.0144	0.0197	0.0104	0.0785	0.0192	0.0108	0.0065	0.0044	0.0968	0.0967	0.0096	0.0084	0.0105	0.0279	0.0107	0.0159	0.1417
5	rs906091	8179705	1.06	0.964986553882562	2.82	1.19802221324668	0.569809560442767	0.799638171205296	0.133	0.0636	0.0086	0.0046	0.0178	0.0064	0.0053	0.0248	0.1498	0.0143	0.0196	0.0102	0.0785	0.019	0.0107	0.0065	0.0043	0.0971	0.0969	0.0096	0.0082	0.0106	0.0277	0.0106	0.016	0.1418
5	rs1506123	8180669	1.06	0.964986553882562	2.82	1.19802221324668	0.668373080291857	0.821262651530228	0.134	0.0635	0.0086	0.0045	0.0178	0.0064	0.0052	0.0248	0.1495	0.0141	0.0196	0.0101	0.0786	0.0189	0.0107	0.0063	0.0042	0.0969	0.0972	0.0095	0.0081	0.0106	0.0276	0.0107	0.0158	0.1422
5	rs62357098	8183138	1.06	0.964986553882562	2.82	1.19802221324668	0.675246393692251	0.774490119528278	0.1342	0.0636	0.0085	0.0045	0.0177	0.0064	0.0051	0.0247	0.1495	0.014	0.0196	0.0102	0.0788	0.0189	0.0106	0.0062	0.0041	0.0968	0.0976	0.0093	0.0081	0.0106	0.0275	0.0107	0.0158	0.1424
5	rs17200580	8186480	1.06	0.964986553882562	2.82	1.19802221324668	0.649011906439028	0.727569372463984	0.1344	0.0638	0.0085	0.0045	0.0177	0.0064	0.0051	0.0246	0.1496	0.0139	0.0196	0.0101	0.0788	0.0189	0.0105	0.0062	0.0041	0.0967	0.0977	0.0093	0.0082	0.0105	0.0275	0.0106	0.0158	0.1424
5	rs77110911	8199921	1.08	0.832982220188166	2.82	1.19802221324668	0.574379990926549	0.517420941719866	0.1361	0.0654	0.0083	0.0042	0.0175	0.0063	0.0049	0.0242	0.1499	0.0138	0.0194	0.0098	0.0791	0.0188	0.01	0.0062	0.004	0.096	0.0984	0.0092	0.0082	0.0101	0.0273	0.0103	0.0154	0.1428
5	rs75849525	8204934	1.08	0.832982220188166	2.82	1.19802221324668	0.570950569857836	0.48234356693159	0.1366	0.0659	0.0082	0.0042	0.0174	0.0063	0.0049	0.0242	0.15	0.0138	0.0193	0.0097	0.0792	0.0187	0.0098	0.0062	0.0039	0.0957	0.0985	0.0092	0.0082	0.01	0.0271	0.0102	0.0152	0.1431
5	rs111895865	8209458	1.08	0.832982220188166	2.82	1.19802221324668	0.572899457351493	0.467332980120543	0.1371	0.0665	0.0081	0.0041	0.0173	0.0062	0.0048	0.0241	0.1502	0.0137	0.0191	0.0095	0.0794	0.0186	0.0096	0.0061	0.0039	0.0954	0.0987	0.0091	0.0083	0.0099	0.0271	0.0101	0.015	0.1434
5	rs72731719	8212307	1.08	0.832982220188166	2.82	1.19802221324668	0.596595474485527	0.498160165831876	0.1376	0.0671	0.008	0.004	0.0173	0.0062	0.0048	0.024	0.1504	0.0136	0.019	0.0094	0.0795	0.0186	0.0094	0.0061	0.0038	0.0952	0.0988	0.0091	0.0083	0.0098	0.027	0.01	0.0148	0.1436
5	rs6892570	8226339	1.08	0.832982220188166	2.82	1.19802221324668	0.577278905244987	0.459807228926517	0.1379	0.0674	0.0079	0.0039	0.0173	0.0062	0.0047	0.024	0.1505	0.0136	0.019	0.0093	0.0796	0.0186	0.0093	0.0061	0.0038	0.095	0.0989	0.0091	0.0083	0.0098	0.0269	0.01	0.0147	0.1438
5	rs72731732	8232932	1.08	0.832982220188166	2.83	1.16568278487026	0.62255095609079	0.570602613635578	0.138	0.0675	0.0079	0.0039	0.0172	0.0062	0.0047	0.024	0.1506	0.0136	0.019	0.0093	0.0796	0.0185	0.0093	0.0061	0.0038	0.095	0.0989	0.0091	0.0083	0.0097	0.0269	0.01	0.0147	0.1438
5	rs115024699	8240471	1.08	0.832982220188166	2.83	1.16568278487026	0.629698565460166	0.584522135494611	0.1381	0.0676	0.0079	0.0039	0.0172	0.0062	0.0047	0.024	0.1506	0.0136	0.0189	0.0093	0.0796	0.0185	0.0093	0.0061	0.0038	0.095	0.0989	0.0091	0.0083	0.0097	0.0269	0.01	0.0147	0.1438
5	rs115344546	8245049	1.09	0.771508143262462	2.85	1.10262356492582	0.801762649263844	0.523234979390646	0.1393	0.0683	0.0078	0.0038	0.0171	0.0063	0.0047	0.0242	0.1513	0.0134	0.0188	0.009	0.0792	0.0184	0.0091	0.0061	0.0037	0.0946	0.0987	0.0092	0.0082	0.0096	0.0269	0.0098	0.0145	0.1435
5	rs73035512	8249148	1.09	0.771508143262462	2.88	1.01205197621114	1.19357827954544	0.531847251604536	0.141	0.0694	0.0077	0.0036	0.0169	0.0065	0.0047	0.0243	0.1523	0.0132	0.0186	0.0086	0.0787	0.0182	0.0089	0.0061	0.0035	0.0941	0.0985	0.0094	0.0081	0.0094	0.0268	0.0096	0.0143	0.143
5	rs140811269	8268454	1.09	0.771508143262462	2.92	0.898693461391643	1.18383080431573	0.464641543498737	0.1415	0.0701	0.0076	0.0036	0.0169	0.0065	0.0047	0.0244	0.1525	0.0132	0.0186	0.0085	0.0786	0.018	0.0088	0.0061	0.0035	0.0942	0.0983	0.0094	0.0081	0.0094	0.0267	0.0095	0.0142	0.1429
5	rs11956020	8272408	1.09	0.771508143262462	2.93	0.871659766409689	1.16844600747768	0.333491272199191	0.1416	0.0701	0.0077	0.0035	0.0169	0.0065	0.0047	0.0244	0.1525	0.0132	0.0186	0.0085	0.0786	0.018	0.0089	0.0061	0.0035	0.0942	0.0983	0.0094	0.008	0.0094	0.0267	0.0095	0.0142	0.1429
5	rs6555536	8272735	1.09	0.771508143262462	2.93	0.871659766409689	1.16908546765595	0.33521021111056	0.1416	0.0701	0.0077	0.0035	0.0169	0.0065	0.0047	0.0244	0.1525	0.0132	0.0186	0.0085	0.0786	0.018	0.0089	0.0061	0.0035	0.0942	0.0983	0.0094	0.008	0.0094	0.0267	0.0095	0.0142	0.1429
5	rs113883919	8279194	1.09	0.771508143262462	2.93	0.871659766409689	1.18621880826689	0.374293974208262	0.1416	0.0702	0.0076	0.0035	0.0169	0.0065	0.0047	0.0244	0.1525	0.0132	0.0186	0.0085	0.0787	0.018	0.0088	0.0061	0.0035	0.0942	0.0983	0.0094	0.008	0.0093	0.0267	0.0095	0.0142	0.1428
5	rs114609598	8281272	1.09	0.771508143262462	2.93	0.871659766409689	1.18750543425464	0.376451481525847	0.1416	0.0702	0.0076	0.0035	0.0169	0.0065	0.0047	0.0244	0.1525	0.0132	0.0186	0.0085	0.0787	0.018	0.0088	0.0061	0.0035	0.0942	0.0983	0.0094	0.008	0.0093	0.0267	0.0095	0.0142	0.1428
5	rs12514814	8282789	1.09	0.771508143262462	2.94	0.845143312120842	1.18732159722795	0.378739687126192	0.1416	0.0702	0.0076	0.0035	0.0169	0.0065	0.0047	0.0244	0.1527	0.0132	0.0186	0.0085	0.0787	0.018	0.0088	0.0061	0.0035	0.0941	0.0983	0.0094	0.008	0.0094	0.0267	0.0095	0.0142	0.1428
5	rs72731769	8287569	1.09	0.771508143262462	2.94	0.845143312120842	1.20677744358073	0.408702839108237	0.1416	0.0703	0.0076	0.0035	0.0169	0.0065	0.0046	0.0244	0.1527	0.0132	0.0186	0.0084	0.0787	0.0181	0.0088	0.0061	0.0035	0.0941	0.0984	0.0094	0.008	0.0093	0.0267	0.0095	0.0142	0.1427
5	rs62357166	8290941	1.09	0.771508143262462	2.94	0.845143312120842	1.24624323810865	0.347314150895086	0.1417	0.0706	0.0076	0.0034	0.0169	0.0065	0.0046	0.0243	0.153	0.0132	0.0186	0.0083	0.0786	0.0181	0.0086	0.0061	0.0034	0.0942	0.0985	0.0094	0.0079	0.0093	0.0266	0.0094	0.0142	0.1428
5	rs9313235	8291120	1.09	0.771508143262462	2.95	0.819141413036571	1.24502592346878	0.341617247067015	0.1417	0.0706	0.0076	0.0034	0.0169	0.0065	0.0046	0.0243	0.153	0.0132	0.0186	0.0083	0.0786	0.0181	0.0086	0.0061	0.0034	0.0942	0.0985	0.0094	0.0079	0.0093	0.0266	0.0094	0.0142	0.1428
5	rs17210138	8295743	1.09	0.771508143262462	2.96	0.793651312900757	1.23465060770749	0.334227645271916	0.142	0.0707	0.0076	0.0034	0.0169	0.0064	0.0046	0.0243	0.1529	0.0132	0.0186	0.0083	0.0785	0.0181	0.0086	0.0061	0.0034	0.094	0.0985	0.0093	0.0079	0.0093	0.0266	0.0094	0.0142	0.1429
5	rs72731778	8296500	1.09	0.771508143262462	2.96	0.793651312900757	1.23427734771549	0.337054780545541	0.142	0.0707	0.0076	0.0034	0.0169	0.0064	0.0046	0.0244	0.1529	0.0132	0.0186	0.0083	0.0785	0.0181	0.0086	0.0061	0.0034	0.094	0.0984	0.0093	0.0079	0.0093	0.0266	0.0094	0.0142	0.1429
5	rs12186941	8300987	1.09	0.771508143262462	2.98	0.744195120258389	1.24324759542607	0.370495129204919	0.142	0.0707	0.0076	0.0034	0.0169	0.0064	0.0046	0.0244	0.1528	0.0132	0.0187	0.0083	0.0784	0.0181	0.0086	0.006	0.0034	0.094	0.0984	0.0094	0.0079	0.0093	0.0266	0.0094	0.0141	0.1429
5	rs111703030	8311403	1.09	0.771508143262462	2.98	0.744195120258389	1.2329712808396	0.368726076957863	0.1421	0.0708	0.0076	0.0034	0.0169	0.0064	0.0046	0.0243	0.1529	0.0132	0.0187	0.0082	0.0784	0.0181	0.0086	0.006	0.0034	0.094	0.0984	0.0094	0.0079	0.0093	0.0266	0.0094	0.0141	0.143
5	rs35395189	8328101	1.1	0.712999886098274	3	0.696751202985924	1.08560967078257	0.346073384345236	0.1427	0.0712	0.0077	0.0033	0.0169	0.0062	0.0045	0.0241	0.1529	0.0131	0.0186	0.0082	0.0787	0.0181	0.0085	0.0059	0.0034	0.094	0.0985	0.0094	0.0078	0.0092	0.0264	0.0092	0.0139	0.1432
5	rs111292902	8331267	1.1	0.712999886098274	3	0.696751202985924	1.04039187057815	0.393963971887036	0.1428	0.0716	0.0078	0.0033	0.017	0.0062	0.0045	0.0241	0.1527	0.0132	0.0186	0.0083	0.0786	0.0182	0.0085	0.0059	0.0034	0.0939	0.0983	0.0093	0.0078	0.0092	0.0263	0.0092	0.0139	0.143
5	rs114809837	8333491	1.11	0.657414555049712	3.02	0.651294786134349	0.729033949688463	0.36066958952465	0.1439	0.0738	0.0086	0.0035	0.0175	0.006	0.0046	0.0237	0.151	0.0139	0.0185	0.009	0.0783	0.018	0.0085	0.0058	0.0038	0.093	0.0973	0.0092	0.0075	0.0095	0.0257	0.0093	0.0136	0.1421
5	rs13189187	8335338	1.11	0.657414555049712	3.03	0.629303794260587	0.724014127938473	0.358412827821463	0.1439	0.0738	0.0087	0.0035	0.0175	0.006	0.0046	0.0237	0.151	0.0139	0.0185	0.009	0.0782	0.018	0.0085	0.0058	0.0038	0.093	0.0973	0.0092	0.0074	0.0095	0.0257	0.0093	0.0136	0.1421
5	rs2174977	8337324	1.11	0.657414555049712	3.03	0.629303794260587	0.726110098925344	0.357786665923323	0.1439	0.0739	0.0087	0.0035	0.0175	0.006	0.0046	0.0237	0.151	0.014	0.0185	0.009	0.0782	0.018	0.0085	0.0058	0.0038	0.093	0.0972	0.0092	0.0074	0.0095	0.0257	0.0093	0.0136	0.1421
5	rs877638	8339288	1.11	0.657414555049712	3.03	0.629303794260587	0.721622015521412	0.363307560459478	0.1439	0.0739	0.0087	0.0035	0.0175	0.006	0.0046	0.0237	0.151	0.014	0.0185	0.009	0.0782	0.018	0.0085	0.0058	0.0038	0.093	0.0972	0.0092	0.0074	0.0095	0.0257	0.0093	0.0136	0.1421
5	rs114093045	8350619	1.11	0.657414555049712	3.03	0.629303794260587	0.727758812289955	0.364817418974571	0.144	0.0739	0.0087	0.0035	0.0175	0.006	0.0047	0.0237	0.1509	0.014	0.0185	0.0091	0.0782	0.0179	0.0085	0.0058	0.0038	0.0929	0.0972	0.0092	0.0074	0.0095	0.0257	0.0093	0.0136	0.1421
5	rs12188842	8355027	1.11	0.657414555049712	3.03	0.629303794260587	0.72551097666101	0.369610304469639	0.144	0.074	0.0087	0.0035	0.0175	0.006	0.0047	0.0237	0.1509	0.014	0.0185	0.0091	0.0782	0.0179	0.0085	0.0058	0.0038	0.0929	0.0972	0.0092	0.0074	0.0095	0.0257	0.0093	0.0136	0.142
5	rs7717710	8359511	1.11	0.657414555049712	3.03	0.629303794260587	0.716327040374193	0.352040677913651	0.144	0.074	0.0087	0.0035	0.0175	0.006	0.0047	0.0237	0.1508	0.014	0.0185	0.0091	0.0781	0.0179	0.0085	0.0058	0.0038	0.0929	0.0972	0.0092	0.0074	0.0095	0.0257	0.0093	0.0137	0.142
5	rs28517299	8364904	1.11	0.657414555049712	3.03	0.629303794260587	0.697673605152249	0.344090821582801	0.144	0.0741	0.0087	0.0035	0.0175	0.006	0.0047	0.0237	0.1507	0.014	0.0185	0.0092	0.0781	0.0179	0.0085	0.0058	0.0039	0.0928	0.0971	0.0092	0.0074	0.0095	0.0258	0.0093	0.0137	0.142
5	rs74781192	8375022	1.11	0.657414555049712	3.03	0.629303794260587	0.672710437511522	0.381541645720922	0.1443	0.0746	0.0088	0.0035	0.0175	0.0059	0.0047	0.0237	0.1503	0.014	0.0185	0.0094	0.0779	0.0178	0.0086	0.0059	0.0039	0.0928	0.097	0.0092	0.0073	0.0096	0.0258	0.0093	0.0137	0.1419
5	rs75451566	8382291	1.11	0.657414555049712	3.04	0.607799794750251	0.63766049878544	0.383710741442212	0.1444	0.0748	0.0088	0.0035	0.0175	0.0059	0.0048	0.0237	0.1501	0.014	0.0184	0.0095	0.0778	0.0177	0.0086	0.0059	0.004	0.0928	0.0969	0.0092	0.0073	0.0096	0.0258	0.0093	0.0137	0.1418
5	rs72733812	8388186	1.11	0.657414555049712	3.13	0.435575753324506	0.626961248647291	0.396410088724221	0.1445	0.075	0.0088	0.0036	0.0175	0.0059	0.0048	0.0237	0.15	0.014	0.0184	0.0095	0.0777	0.0177	0.0086	0.0059	0.004	0.0927	0.0968	0.0092	0.0073	0.0096	0.0258	0.0093	0.0137	0.1418
5	rs340690	8388788	1.11	0.657414555049712	3.13	0.435575753324506	0.592080113402297	0.398731310189583	0.1445	0.0752	0.0088	0.0036	0.0175	0.0059	0.0048	0.0237	0.1499	0.0139	0.0184	0.0095	0.0776	0.0177	0.0087	0.0059	0.004	0.0926	0.0968	0.0092	0.0073	0.0096	0.0258	0.0093	0.0138	0.1419
5	rs340691	8390092	1.12	0.604706511137083	3.13	0.435575753324506	0.56920592835649	0.37835804982913	0.1451	0.0756	0.0088	0.0037	0.0176	0.0058	0.0047	0.024	0.1501	0.014	0.0183	0.0095	0.0771	0.0176	0.0086	0.0059	0.004	0.0921	0.0967	0.0092	0.0072	0.0097	0.0257	0.0091	0.014	0.1422
5	rs77241885	8396967	1.12	0.604706511137083	3.13	0.435575753324506	0.64573905239189	0.389340733504436	0.1454	0.0757	0.0088	0.0037	0.0175	0.0059	0.0047	0.0241	0.1501	0.014	0.0182	0.0095	0.0768	0.0174	0.0086	0.0059	0.004	0.0918	0.0968	0.0092	0.0071	0.0096	0.0257	0.009	0.014	0.1424
5	rs114899423	8409617	1.12	0.604706511137083	3.14	0.418735639412168	0.795125963061783	0.50941902923141	0.1462	0.0757	0.009	0.0037	0.0175	0.0061	0.0047	0.0239	0.1504	0.0142	0.018	0.0096	0.0761	0.0171	0.0088	0.006	0.0041	0.0907	0.0962	0.009	0.0068	0.0098	0.0254	0.0091	0.0143	0.143
5	rs62357222	8416917	1.12	0.604706511137083	3.14	0.418735639412168	0.852572382869439	0.537282563494739	0.1465	0.0757	0.009	0.0038	0.0175	0.0061	0.0047	0.0239	0.1505	0.0142	0.0179	0.0097	0.0759	0.017	0.0088	0.006	0.0042	0.0904	0.096	0.009	0.0067	0.0099	0.0254	0.0091	0.0144	0.1432
5	Affx-27087617	8417930	1.12	0.604706511137083	3.14	0.418735639412168	0.86247426463711	0.538399195328772	0.1465	0.0757	0.0091	0.0038	0.0176	0.0061	0.0047	0.0239	0.1505	0.0142	0.0179	0.0097	0.0759	0.017	0.0088	0.006	0.0042	0.0903	0.096	0.009	0.0067	0.01	0.0254	0.0091	0.0144	0.1434
5	rs866152	8418720	1.12	0.604706511137083	3.15	0.402339212139645	0.883075106279724	0.558455016926665	0.1466	0.0756	0.0091	0.0038	0.0176	0.0062	0.0047	0.0239	0.1505	0.0143	0.0179	0.0097	0.0759	0.017	0.0089	0.006	0.0042	0.0902	0.0959	0.009	0.0067	0.01	0.0254	0.0092	0.0145	0.1434
5	rs4702551	8424283	1.12	0.604706511137083	3.15	0.402339212139645	0.848721422831479	0.562261924044369	0.1466	0.0755	0.0092	0.0037	0.0176	0.0061	0.0048	0.0238	0.1505	0.0146	0.0178	0.0097	0.076	0.017	0.0089	0.0059	0.0042	0.0901	0.0958	0.0089	0.0067	0.0099	0.0255	0.0092	0.0144	0.1433
5	rs7714991	8426275	1.12	0.604706511137083	3.15	0.402339212139645	0.84463791322666	0.559159522272148	0.1466	0.0755	0.0093	0.0037	0.0176	0.0061	0.0048	0.0238	0.1504	0.0146	0.0178	0.0097	0.076	0.017	0.0089	0.0059	0.0042	0.0901	0.0957	0.0089	0.0067	0.0099	0.0255	0.0092	0.0144	0.1433
5	rs74792821	8428441	1.12	0.604706511137083	3.15	0.402339212139645	0.837452215390198	0.545951448291419	0.1465	0.0755	0.0093	0.0037	0.0177	0.0061	0.0048	0.0239	0.1505	0.0147	0.0179	0.0098	0.076	0.017	0.0089	0.0059	0.0042	0.0901	0.0958	0.0089	0.0066	0.0099	0.0255	0.0092	0.0144	0.1433
5	rs10079745	8429173	1.12	0.604706511137083	3.15	0.402339212139645	0.82854666890808	0.544410916978473	0.1465	0.0756	0.0093	0.0037	0.0177	0.0061	0.0048	0.0239	0.1504	0.0147	0.0179	0.0098	0.0759	0.017	0.0089	0.0059	0.0042	0.0901	0.0957	0.0089	0.0066	0.0099	0.0256	0.0092	0.0144	0.1433
5	rs72733848	8429737	1.12	0.604706511137083	3.19	0.341098255896361	0.837053778522247	0.55451381396639	0.1465	0.0755	0.0093	0.0037	0.0177	0.0061	0.0048	0.0239	0.1504	0.0147	0.0179	0.0098	0.0758	0.017	0.0089	0.0059	0.0042	0.0902	0.0957	0.0089	0.0066	0.0099	0.0256	0.0092	0.0144	0.1433
5	rs75596548	8438115	1.12	0.604706511137083	3.19	0.341098255896361	1.00909967451835	0.691661179569384	0.1468	0.0754	0.0095	0.0039	0.0179	0.006	0.005	0.0236	0.15	0.0151	0.0179	0.0099	0.0753	0.0167	0.0092	0.0061	0.0041	0.0898	0.0952	0.0089	0.0066	0.01	0.0256	0.0095	0.0146	0.1426
5	rs6555545	8440728	1.12	0.604706511137083	3.19	0.341098255896361	1.02084287273637	0.704725759410998	0.1469	0.0754	0.0096	0.0039	0.018	0.0061	0.005	0.0236	0.15	0.0151	0.0179	0.0099	0.0753	0.0166	0.0092	0.0061	0.0041	0.0897	0.0951	0.0089	0.0066	0.01	0.0256	0.0095	0.0147	0.1425
5	rs16880614	8442087	1.12	0.604706511137083	3.19	0.341098255896361	1.08463390420179	0.715306228859659	0.1469	0.0754	0.0096	0.0039	0.0181	0.006	0.005	0.0236	0.1501	0.0152	0.018	0.01	0.0752	0.0166	0.0092	0.0061	0.0041	0.0898	0.0951	0.009	0.0066	0.01	0.0254	0.0095	0.0147	0.1425
5	rs184242770	8444297	1.12	0.604706511137083	3.19	0.341098255896361	1.19026432147548	0.788185934639549	0.1468	0.0754	0.0096	0.0039	0.0181	0.006	0.005	0.0236	0.1501	0.0152	0.018	0.01	0.0752	0.0166	0.0092	0.0061	0.0041	0.0898	0.095	0.009	0.0066	0.01	0.0254	0.0095	0.0147	0.1424
5	rs6555548	8446336	1.14	0.507725131913635	3.19	0.341098255896361	1.45509068164962	2.10952186512112	0.1449	0.0753	0.0099	0.0045	0.0185	0.006	0.0059	0.0222	0.1505	0.0148	0.0178	0.0112	0.0741	0.0168	0.0109	0.0066	0.0046	0.0899	0.0914	0.0087	0.0065	0.0111	0.0252	0.0111	0.0154	0.141
5	rs6555549	8449947	1.15	0.46334549806667	3.19	0.341098255896361	2.34195827090531	3.14632252363713	0.1461	0.0755	0.0104	0.005	0.0192	0.0058	0.0063	0.0224	0.1495	0.0145	0.0176	0.012	0.0722	0.0169	0.0115	0.0069	0.0049	0.0898	0.0888	0.0082	0.0058	0.0117	0.0251	0.0115	0.0158	0.1414
5	rs35711273	8450796	1.15	0.46334549806667	3.19	0.341098255896361	2.3975724507521	3.15692381147426	0.146	0.0755	0.0104	0.005	0.0192	0.0058	0.0064	0.0224	0.1495	0.0145	0.0176	0.012	0.0723	0.0169	0.0115	0.0069	0.0049	0.0899	0.0888	0.0082	0.0057	0.0117	0.0251	0.0115	0.0158	0.1415
5	rs75185977	8450895	1.15	0.46334549806667	3.2	0.326850259155197	2.40275583537872	3.15749184243768	0.146	0.0755	0.0104	0.005	0.0192	0.0058	0.0064	0.0224	0.1495	0.0145	0.0176	0.012	0.0723	0.0169	0.0115	0.0069	0.0049	0.0899	0.0888	0.0082	0.0057	0.0117	0.0251	0.0115	0.0158	0.1415
5	rs16880649	8462441	1.16	0.421630287221885	3.18	0.355766254763284	2.67483450595862	3.31790105622635	0.1462	0.0755	0.0105	0.0051	0.0193	0.0058	0.0064	0.0224	0.1494	0.0145	0.0175	0.0121	0.0719	0.017	0.0117	0.0069	0.005	0.09	0.0882	0.0081	0.0055	0.0118	0.0254	0.0115	0.0158	0.1413
5	rs78858669	8466025	1.16	0.421630287221885	3.18	0.355766254763284	3.00088716523161	3.73948513210438	0.1462	0.0757	0.0108	0.0052	0.0194	0.0058	0.0064	0.0222	0.1498	0.0143	0.0175	0.0122	0.0714	0.0172	0.012	0.007	0.0052	0.0897	0.0874	0.0079	0.0052	0.012	0.0254	0.0116	0.0161	0.1412
5	rs11954087	8466223	1.16	0.421630287221885	3.18	0.355766254763284	2.98791057340102	3.74911309322825	0.1462	0.0757	0.0108	0.0053	0.0194	0.0058	0.0064	0.0222	0.1499	0.0143	0.0175	0.0122	0.0714	0.0172	0.012	0.007	0.0052	0.0897	0.0874	0.0079	0.0052	0.012	0.0254	0.0116	0.0161	0.1412
5	rs10512964	8467721	1.16	0.421630287221885	3.19	0.341098255896361	3.020319621722	3.7764690673942	0.1462	0.0757	0.0108	0.0053	0.0193	0.0058	0.0064	0.0222	0.1498	0.0143	0.0175	0.0122	0.0715	0.0173	0.0121	0.007	0.0052	0.0897	0.0873	0.0079	0.0051	0.012	0.0253	0.0116	0.0161	0.1412
5	rs72733891	8476166	1.17	0.382518045708746	3.19	0.341098255896361	3.07604123457008	3.89013319221214	0.1462	0.0757	0.0108	0.0053	0.0193	0.0058	0.0064	0.0221	0.1496	0.0144	0.0175	0.0122	0.0716	0.0173	0.0121	0.007	0.0051	0.0898	0.0871	0.0079	0.0051	0.0121	0.0254	0.0117	0.0162	0.1414
5	rs6861670	8476306	1.17	0.382518045708746	3.19	0.341098255896361	3.06690295969771	3.88105189728577	0.1462	0.0757	0.0108	0.0053	0.0192	0.0058	0.0064	0.0221	0.1497	0.0144	0.0175	0.0122	0.0717	0.0173	0.0121	0.007	0.0051	0.0898	0.087	0.0079	0.0051	0.0121	0.0254	0.0117	0.0162	0.1414
5	rs168188	8477908	1.17	0.382518045708746	3.2	0.326850259155197	3.08417074305328	3.93905065651236	0.1466	0.0757	0.0108	0.0053	0.0192	0.0058	0.0064	0.0221	0.1496	0.0144	0.0175	0.0122	0.0718	0.0173	0.0121	0.007	0.0051	0.0897	0.0869	0.0079	0.0051	0.0121	0.0254	0.0117	0.0162	0.1413
5	rs180503	8478190	1.17	0.382518045708746	3.2	0.326850259155197	3.10388504593916	3.96014278036967	0.1466	0.0757	0.0108	0.0053	0.0192	0.0058	0.0064	0.0221	0.1496	0.0144	0.0176	0.0122	0.0718	0.0173	0.0121	0.007	0.0051	0.0897	0.0869	0.0079	0.005	0.0121	0.0254	0.0117	0.0162	0.1413
5	rs62357251	8482499	1.17	0.382518045708746	3.19	0.341098255896361	3.16554846357549	3.86733702619476	0.1467	0.0758	0.0108	0.0053	0.0192	0.0058	0.0064	0.0221	0.1495	0.0144	0.0176	0.0122	0.0719	0.0172	0.0121	0.007	0.0051	0.0897	0.0869	0.0079	0.005	0.012	0.0254	0.0117	0.0162	0.1413
5	rs438225	8489624	1.17	0.382518045708746	3.19	0.341098255896361	3.1611963921437	3.79478090146084	0.1469	0.076	0.0108	0.0053	0.0191	0.0057	0.0064	0.022	0.1492	0.0144	0.0176	0.0122	0.072	0.0172	0.0121	0.007	0.0051	0.0897	0.0866	0.0079	0.005	0.012	0.0253	0.0116	0.0161	0.1414
5	rs78381759	8492196	1.18	0.345943801679723	3.19	0.341098255896361	3.01968812409142	3.6575498155735	0.1472	0.0765	0.0108	0.0053	0.0193	0.0057	0.0063	0.0222	0.1488	0.0142	0.0177	0.0121	0.0721	0.0173	0.012	0.0069	0.0051	0.0903	0.086	0.0078	0.005	0.0119	0.0252	0.0115	0.0163	0.1415
5	rs173134	8494868	1.19	0.311838986457593	3.19	0.341098255896361	2.80984529051369	3.1872335832791	0.1496	0.0793	0.0105	0.005	0.02	0.0052	0.0056	0.0229	0.1468	0.014	0.0172	0.0117	0.073	0.0175	0.0117	0.0062	0.0052	0.0927	0.0828	0.0073	0.0047	0.0117	0.0246	0.0111	0.0169	0.1418
5	rs341870	8495442	1.19	0.311838986457593	3.19	0.341098255896361	2.61159567415003	2.25587635969878	0.1531	0.08	0.0102	0.0047	0.0205	0.0049	0.0052	0.0234	0.1476	0.0136	0.017	0.0111	0.0736	0.0174	0.0112	0.0056	0.0051	0.093	0.0821	0.0071	0.0044	0.0112	0.0246	0.0103	0.0174	0.1409
5	rs11750041	8498184	1.19	0.311838986457593	3.18	0.355766254763284	2.55722910720196	2.21894204098068	0.1535	0.08	0.0101	0.0047	0.0205	0.0049	0.0052	0.0235	0.1475	0.0136	0.0169	0.0111	0.0739	0.0174	0.0112	0.0055	0.0051	0.093	0.0822	0.0071	0.0044	0.0112	0.0245	0.0102	0.0174	0.1409
5	rs62359371	8503213	1.19	0.311838986457593	3.18	0.355766254763284	2.53526979353594	2.18263063162082	0.1537	0.0801	0.0101	0.0046	0.0205	0.0048	0.0051	0.0235	0.1474	0.0135	0.0169	0.0111	0.0742	0.0174	0.0111	0.0055	0.0051	0.093	0.0823	0.0071	0.0044	0.0112	0.0245	0.0101	0.0174	0.1407
5	rs77957449	8503487	1.19	0.311838986457593	3.18	0.355766254763284	2.53263382097298	2.18698390586773	0.1537	0.0801	0.0101	0.0046	0.0205	0.0048	0.0051	0.0235	0.1474	0.0135	0.0169	0.0111	0.0742	0.0174	0.0111	0.0055	0.0051	0.093	0.0823	0.0071	0.0043	0.0112	0.0245	0.0101	0.0174	0.1407
5	rs16880714	8504245	1.19	0.311838986457593	3.18	0.355766254763284	2.51934710094018	2.18916096426645	0.1537	0.0801	0.0101	0.0046	0.0205	0.0048	0.0051	0.0235	0.1474	0.0135	0.0169	0.0111	0.0742	0.0174	0.0111	0.0055	0.0051	0.093	0.0823	0.0071	0.0043	0.0112	0.0245	0.0101	0.0174	0.1407
5	rs77623965	8520550	1.19	0.311838986457593	3.18	0.355766254763284	2.42139791931159	2.13536210079595	0.1541	0.0802	0.0101	0.0045	0.0205	0.0048	0.0051	0.0235	0.1471	0.0135	0.0169	0.0111	0.0744	0.0173	0.0111	0.0054	0.0051	0.0929	0.0824	0.0071	0.0043	0.0111	0.0246	0.0101	0.0173	0.1411
5	rs7733785	8521239	1.19	0.311838986457593	3.18	0.355766254763284	2.41561166555483	2.14332124690766	0.1541	0.0803	0.0101	0.0045	0.0205	0.0048	0.0051	0.0235	0.1472	0.0135	0.0169	0.0111	0.0744	0.0173	0.0111	0.0054	0.0051	0.0928	0.0824	0.0071	0.0043	0.0111	0.0246	0.0101	0.0173	0.1412
5	rs1002548	8523982	1.19	0.311838986457593	3.18	0.355766254763284	2.40287368056689	2.13427706394979	0.1542	0.0803	0.01	0.0045	0.0205	0.0048	0.005	0.0236	0.1472	0.0135	0.0169	0.011	0.0745	0.0173	0.0111	0.0053	0.005	0.0928	0.0824	0.0071	0.0043	0.0111	0.0246	0.0101	0.0173	0.1412
5	rs79186217	8527648	1.2	0.280131383133392	3.18	0.355766254763284	2.29953274064341	2.00694425903244	0.1545	0.0804	0.0099	0.0044	0.0206	0.0046	0.0049	0.0236	0.1469	0.0134	0.0168	0.011	0.0748	0.0173	0.0109	0.0052	0.005	0.0928	0.0824	0.0071	0.0043	0.011	0.0246	0.01	0.0173	0.1418
5	rs394290	8528293	1.2	0.280131383133392	3.18	0.355766254763284	2.11083878153729	1.93127612190456	0.155	0.0806	0.0097	0.0042	0.0207	0.0044	0.0047	0.0237	0.1466	0.0133	0.0168	0.0108	0.0754	0.0173	0.0108	0.005	0.0049	0.0926	0.0825	0.0071	0.0042	0.0108	0.0247	0.0099	0.0172	0.1428
5	rs447586	8528545	1.2	0.280131383133392	3.18	0.355766254763284	2.05905592072666	2.05526822721274	0.1552	0.0805	0.0097	0.0042	0.0207	0.0044	0.0047	0.0236	0.1461	0.0133	0.0168	0.0108	0.0758	0.0173	0.0108	0.005	0.0049	0.0924	0.0827	0.0071	0.0041	0.0108	0.0247	0.0099	0.0172	0.1432
5	rs62355616	8543856	1.2	0.280131383133392	3.18	0.355766254763284	1.87905917610111	1.55883648496136	0.1571	0.0807	0.0094	0.004	0.0207	0.0041	0.0042	0.0236	0.1453	0.0129	0.0169	0.0106	0.0757	0.0174	0.0104	0.0046	0.0047	0.0931	0.0815	0.0072	0.004	0.0104	0.0247	0.0096	0.0173	0.1457
5	rs418262	8544489	1.2	0.280131383133392	3.18	0.355766254763284	1.820238959034	1.67024277854378	0.1572	0.0807	0.0094	0.0039	0.0207	0.0041	0.0042	0.0236	0.1453	0.0129	0.0169	0.0106	0.0757	0.0174	0.0104	0.0046	0.0047	0.0932	0.0814	0.0073	0.004	0.0104	0.0248	0.0096	0.0173	0.1459
5	rs1633732	8548224	1.21	0.250745108472337	3.18	0.355766254763284	1.65832218851966	1.3592397505632	0.1574	0.0805	0.0092	0.0039	0.0208	0.0039	0.004	0.0235	0.1454	0.0129	0.017	0.0105	0.076	0.0172	0.01	0.0044	0.0046	0.094	0.0808	0.0073	0.0039	0.0101	0.0245	0.0094	0.0172	0.1476
5	rs10462858	8555067	1.21	0.250745108472337	3.18	0.355766254763284	1.62523594634288	1.43022197800528	0.1574	0.0805	0.0092	0.0039	0.0208	0.0039	0.004	0.0235	0.1452	0.0129	0.017	0.0105	0.076	0.0172	0.01	0.0044	0.0046	0.0942	0.0806	0.0073	0.0039	0.0101	0.0246	0.0094	0.0172	0.148
5	rs9313244	8560535	1.21	0.250745108472337	3.18	0.355766254763284	1.57886641005212	1.26544610455599	0.1578	0.08	0.0091	0.0039	0.0208	0.0038	0.0039	0.0234	0.1452	0.0129	0.0169	0.0104	0.0761	0.0172	0.01	0.0044	0.0044	0.0944	0.0805	0.0072	0.0037	0.0098	0.0246	0.0093	0.0172	0.1492
5	rs62355619	8564095	1.21	0.250745108472337	3.19	0.341098255896361	1.59413261600257	1.21152358699906	0.1573	0.0801	0.009	0.0038	0.0208	0.0037	0.0038	0.0233	0.1452	0.0128	0.0169	0.0104	0.0762	0.0171	0.01	0.0044	0.0042	0.0948	0.0803	0.0073	0.0036	0.0098	0.0247	0.0094	0.0172	0.1501
5	rs75882870	8564437	1.21	0.250745108472337	3.21	0.313017210102667	1.59485111657346	1.2198180639895	0.1573	0.0801	0.0089	0.0038	0.0208	0.0037	0.0038	0.0233	0.1452	0.0128	0.0169	0.0104	0.0762	0.0171	0.01	0.0044	0.0042	0.0947	0.0803	0.0073	0.0036	0.0098	0.0247	0.0095	0.0172	0.1502
5	rs12519602	8570870	1.21	0.250745108472337	3.21	0.313017210102667	1.57191684767488	1.2761453960285	0.1571	0.0802	0.0089	0.0037	0.0208	0.0037	0.0038	0.0232	0.1452	0.0128	0.0169	0.0104	0.0763	0.0171	0.01	0.0044	0.0042	0.0949	0.0801	0.0073	0.0035	0.0097	0.0247	0.0095	0.0173	0.1506
5	rs16880863	8573076	1.21	0.250745108472337	3.2	0.326850259155197	1.55489648064444	1.23909936193047	0.157	0.0802	0.0089	0.0037	0.0208	0.0037	0.0038	0.0233	0.1452	0.0128	0.0169	0.0103	0.0764	0.017	0.0099	0.0044	0.0041	0.095	0.0801	0.0073	0.0035	0.0097	0.0248	0.0095	0.0173	0.1507
5	rs72735869	8575978	1.21	0.250745108472337	3.14	0.418735639412168	1.52630792992407	1.23710229421094	0.1568	0.0803	0.0089	0.0037	0.0208	0.0037	0.0038	0.0233	0.1451	0.0128	0.0169	0.0103	0.0765	0.017	0.01	0.0044	0.0041	0.095	0.0801	0.0073	0.0035	0.0096	0.0249	0.0094	0.0172	0.151
5	rs10866594	8576425	1.21	0.250745108472337	3.14	0.418735639412168	1.51803111873931	1.23660311519385	0.1568	0.0803	0.0089	0.0037	0.0208	0.0037	0.0038	0.0233	0.1451	0.0128	0.0169	0.0103	0.0765	0.017	0.0099	0.0044	0.0041	0.095	0.0801	0.0073	0.0035	0.0096	0.0249	0.0094	0.0172	0.151
5	rs6867425	8578343	1.21	0.250745108472337	3.14	0.418735639412168	1.52428768709603	1.23194581048317	0.1568	0.0803	0.0088	0.0037	0.0208	0.0036	0.0038	0.0233	0.1451	0.0127	0.0169	0.0103	0.0765	0.017	0.0099	0.0044	0.0041	0.095	0.0801	0.0073	0.0035	0.0096	0.0249	0.0094	0.0172	0.151
5	rs11748838	8582394	1.21	0.250745108472337	3.14	0.418735639412168	1.53510728618748	1.17415851971861	0.1568	0.0803	0.0088	0.0037	0.0208	0.0036	0.0038	0.0233	0.1451	0.0127	0.0169	0.0103	0.0765	0.0169	0.0099	0.0043	0.0041	0.095	0.0801	0.0073	0.0035	0.0096	0.0249	0.0094	0.0172	0.1511
5	rs17285038	8584662	1.21	0.250745108472337	3.14	0.418735639412168	1.52489365784999	1.13667739173619	0.1568	0.0804	0.0088	0.0037	0.0208	0.0036	0.0038	0.0233	0.1451	0.0127	0.0168	0.0104	0.0766	0.017	0.0099	0.0043	0.0041	0.095	0.0802	0.0073	0.0034	0.0095	0.0249	0.0093	0.0172	0.1513
5	rs4317291	8589431	1.24	0.175701215111077	3.16	0.386381943985473	0.41130179461021	0.0833876767461409	0.1561	0.0812	0.0072	0.0032	0.0214	0.0029	0.0034	0.0231	0.147	0.0121	0.0167	0.0086	0.0806	0.0161	0.008	0.003	0.0035	0.0932	0.083	0.0077	0.0037	0.0086	0.0262	0.0072	0.016	0.1563
5	rs1501321	8591159	1.24	0.175701215111077	3.16	0.386381943985473	0.377040869204832	0.0822572181755954	0.1562	0.0813	0.0072	0.0031	0.0214	0.0029	0.0034	0.0231	0.1469	0.0121	0.0167	0.0086	0.0806	0.0162	0.008	0.003	0.0035	0.0932	0.0832	0.0077	0.0037	0.0086	0.0262	0.0072	0.016	0.1563
5	rs6878337	8593250	1.24	0.175701215111077	3.16	0.386381943985473	0.376711899057404	0.0839173532368919	0.1562	0.0813	0.0072	0.0031	0.0213	0.0028	0.0034	0.0232	0.1468	0.0121	0.0167	0.0086	0.0806	0.0162	0.008	0.0029	0.0035	0.0932	0.0832	0.0077	0.0037	0.0087	0.0262	0.0072	0.016	0.1563
5	rs66532539	8595548	1.24	0.175701215111077	3.16	0.386381943985473	0.390263401342952	0.0875856385991147	0.1562	0.0814	0.0073	0.0031	0.0213	0.0028	0.0034	0.0232	0.1466	0.0121	0.0167	0.0086	0.0807	0.0162	0.008	0.0029	0.0035	0.0932	0.0832	0.0077	0.0037	0.0087	0.0263	0.0072	0.016	0.1563
5	rs77029998	8620405	1.24	0.175701215111077	3.15	0.402339212139645	0.461316072094807	0.0938378485077095	0.1563	0.0816	0.0072	0.0032	0.0212	0.0028	0.0034	0.0232	0.1467	0.012	0.0167	0.0086	0.0806	0.0162	0.0079	0.0029	0.0035	0.0932	0.0832	0.0077	0.0037	0.0086	0.0264	0.007	0.016	0.1565
5	rs16880903	8629323	1.24	0.175701215111077	3.15	0.402339212139645	0.452503526589901	0.0670320793301974	0.1565	0.0822	0.007	0.0034	0.0209	0.0027	0.0033	0.0232	0.1468	0.0118	0.0165	0.0085	0.0805	0.0164	0.0079	0.0028	0.0034	0.0933	0.0834	0.0077	0.0037	0.0086	0.0267	0.0067	0.0159	0.1568
5	rs199173	8629463	1.24	0.175701215111077	3.15	0.402339212139645	0.45557242152667	0.0696086068536865	0.1567	0.0821	0.007	0.0034	0.0209	0.0027	0.0033	0.0231	0.1468	0.0118	0.0165	0.0084	0.0805	0.0163	0.0078	0.0028	0.0034	0.0936	0.0835	0.0076	0.0037	0.0086	0.0267	0.0067	0.0159	0.1567
5	rs12519783	8650225	1.24	0.175701215111077	3.15	0.402339212139645	0.4293145586958	0.0517643442350716	0.157	0.0823	0.0069	0.0033	0.0209	0.0027	0.0034	0.0232	0.1469	0.0118	0.0164	0.0082	0.08	0.0163	0.0077	0.0027	0.0034	0.0938	0.0834	0.0075	0.0038	0.0085	0.0268	0.0065	0.0159	0.1573
5	rs115128881	8650672	1.24	0.175701215111077	3.15	0.402339212139645	0.443417441098431	0.0487110428796744	0.1567	0.0827	0.0068	0.0033	0.0209	0.0027	0.0034	0.0234	0.1469	0.0118	0.0164	0.0082	0.0799	0.0163	0.0077	0.0027	0.0033	0.0937	0.0835	0.0075	0.0039	0.0085	0.0268	0.0064	0.0158	0.1573
5	rs200114	8652778	1.24	0.175701215111077	3.15	0.402339212139645	0.439915046685149	0.0401018709599281	0.1569	0.0827	0.0068	0.0033	0.0209	0.0027	0.0034	0.0234	0.1469	0.0118	0.0165	0.0081	0.0799	0.0163	0.0076	0.0028	0.0033	0.0937	0.0833	0.0075	0.0039	0.0084	0.0268	0.0063	0.0158	0.1575
5	rs200113	8652870	1.24	0.175701215111077	3.15	0.402339212139645	0.452503526589901	0.0381345621301667	0.1571	0.0828	0.0067	0.0033	0.0209	0.0027	0.0034	0.0234	0.1468	0.0118	0.0165	0.0081	0.0798	0.0164	0.0076	0.0027	0.0033	0.0937	0.0833	0.0075	0.0039	0.0083	0.0269	0.0063	0.0159	0.1575
5	rs10036470	8653963	1.24	0.175701215111077	3.15	0.402339212139645	0.483771998678138	0.0381886055427762	0.1575	0.0829	0.0066	0.0033	0.0208	0.0026	0.0035	0.0234	0.1469	0.0118	0.0165	0.0082	0.0798	0.0163	0.0076	0.0027	0.0033	0.0933	0.0833	0.0075	0.0039	0.0083	0.0269	0.0063	0.0159	0.1573
5	rs10512976	8669512	1.25	0.154769873779188	3.15	0.402339212139645	0.476044304311535	0.086969890460622	0.1559	0.0834	0.0065	0.003	0.0207	0.0024	0.0033	0.0232	0.1482	0.0117	0.0164	0.0082	0.0796	0.0165	0.0067	0.0027	0.0031	0.0941	0.0848	0.0074	0.0041	0.0084	0.0275	0.0057	0.0151	0.1578
5	rs72737912	8675237	1.25	0.154769873779188	3.14	0.418735639412168	0.46107352445904	0.0766262266642241	0.1558	0.0834	0.0065	0.003	0.0207	0.0024	0.0032	0.0231	0.1483	0.0117	0.0164	0.0082	0.0796	0.0165	0.0067	0.0027	0.0031	0.0942	0.0849	0.0074	0.0041	0.0084	0.0276	0.0056	0.015	0.1578
5	rs57348934	8687175	1.25	0.154769873779188	3.14	0.418735639412168	0.402184989238463	0.0570741906382361	0.1557	0.0834	0.0065	0.003	0.0207	0.0024	0.0033	0.0232	0.1483	0.0117	0.0164	0.0082	0.0796	0.0166	0.0066	0.0027	0.0032	0.0942	0.0849	0.0074	0.0042	0.0084	0.0276	0.0056	0.015	0.1578
5	rs76138395	8687380	1.25	0.154769873779188	3.14	0.418735639412168	0.401052596685397	0.0570096677885933	0.1557	0.0834	0.0065	0.003	0.0207	0.0024	0.0033	0.0232	0.1483	0.0117	0.0164	0.0082	0.0796	0.0166	0.0066	0.0027	0.0032	0.0942	0.0849	0.0074	0.0042	0.0084	0.0276	0.0056	0.015	0.1578
5	rs79822403	8689294	1.25	0.154769873779188	3.14	0.418735639412168	0.390430841312955	0.0552157708384631	0.1557	0.0834	0.0065	0.003	0.0207	0.0024	0.0033	0.0232	0.1483	0.0117	0.0164	0.0082	0.0796	0.0166	0.0066	0.0027	0.0032	0.0942	0.0849	0.0074	0.0042	0.0084	0.0276	0.0056	0.015	0.1579
5	rs200027	8692312	1.25	0.154769873779188	3.14	0.418735639412168	0.366910826369228	0.0482300619421839	0.1557	0.0835	0.0065	0.003	0.0207	0.0024	0.0033	0.0232	0.1483	0.0117	0.0164	0.0082	0.0796	0.0165	0.0066	0.0027	0.0032	0.0942	0.0849	0.0074	0.0042	0.0084	0.0276	0.0056	0.0149	0.1579
5	rs200016	8693465	1.25	0.154769873779188	3.13	0.435575753324506	0.363888513266512	0.0481101441270902	0.1557	0.0835	0.0065	0.003	0.0207	0.0024	0.0033	0.0231	0.1484	0.0116	0.0164	0.0082	0.0796	0.0165	0.0066	0.0027	0.0031	0.0941	0.085	0.0075	0.0042	0.0084	0.0276	0.0056	0.015	0.1579
5	rs200014	8694345	1.25	0.154769873779188	3.13	0.435575753324506	0.361415474784446	0.0408232272498776	0.1555	0.0835	0.0065	0.003	0.0207	0.0024	0.0032	0.0232	0.1483	0.0116	0.0164	0.0082	0.0797	0.0165	0.0066	0.0027	0.0031	0.0942	0.0852	0.0075	0.0042	0.0084	0.0276	0.0056	0.0149	0.158
5	rs200012	8695751	1.25	0.154769873779188	3.13	0.435575753324506	0.374467847481302	0.0486508057765096	0.1554	0.0835	0.0065	0.003	0.0207	0.0024	0.0032	0.0232	0.1484	0.0116	0.0164	0.0082	0.0796	0.0165	0.0066	0.0027	0.0031	0.0942	0.0853	0.0075	0.0042	0.0084	0.0277	0.0056	0.0149	0.1581
5	rs7708927	8723753	1.25	0.154769873779188	3.13	0.435575753324506	0.33380547235707	0.0418878846418231	0.1539	0.0829	0.0068	0.0029	0.021	0.0024	0.0032	0.0233	0.1474	0.0116	0.0163	0.0087	0.0787	0.0163	0.0065	0.0027	0.0032	0.096	0.0854	0.0075	0.0046	0.0084	0.0281	0.0056	0.0148	0.1584
5	rs75216089	8726634	1.25	0.154769873779188	3.13	0.435575753324506	0.328675293363928	0.0399362256014558	0.1539	0.0829	0.0068	0.0029	0.0209	0.0024	0.0032	0.0233	0.1473	0.0116	0.0163	0.0086	0.0789	0.0164	0.0065	0.0027	0.0032	0.0961	0.0854	0.0075	0.0046	0.0084	0.0281	0.0055	0.0149	0.1585
5	rs16881184	8728168	1.25	0.154769873779188	3.13	0.435575753324506	0.320855942108864	0.0373815974340886	0.1539	0.0828	0.0068	0.0029	0.0209	0.0023	0.0032	0.0233	0.1473	0.0116	0.0163	0.0086	0.0789	0.0164	0.0065	0.0027	0.0032	0.0961	0.0854	0.0075	0.0046	0.0084	0.0281	0.0056	0.0149	0.1585
5	rs6885318	8740861	1.25	0.154769873779188	3.13	0.435575753324506	0.350182707848663	0.0330080728018168	0.154	0.0827	0.0068	0.003	0.0209	0.0023	0.0032	0.0235	0.1471	0.0116	0.0163	0.0085	0.0792	0.0164	0.0063	0.0027	0.0032	0.0962	0.0852	0.0076	0.0046	0.0084	0.0282	0.0056	0.015	0.1583
5	rs77488198	8742651	1.25	0.154769873779188	3.13	0.435575753324506	0.353995182229464	0.0327556241814075	0.1541	0.0827	0.0068	0.003	0.0209	0.0023	0.0032	0.0235	0.147	0.0116	0.0163	0.0085	0.0792	0.0164	0.0063	0.0027	0.0032	0.0961	0.0852	0.0076	0.0046	0.0084	0.0282	0.0056	0.015	0.1584
5	rs156457	8747142	1.25	0.154769873779188	3.13	0.435575753324506	0.348021228134842	0.0328060424455138	0.154	0.0826	0.0068	0.003	0.0209	0.0023	0.0032	0.0235	0.1468	0.0116	0.0163	0.0085	0.0792	0.0164	0.0063	0.0027	0.0032	0.096	0.0852	0.0076	0.0046	0.0084	0.0282	0.0056	0.0149	0.1588
5	rs4702578	8750599	1.25	0.154769873779188	2.96	0.793651312900757	0.360021494972343	0.0340780870354446	0.154	0.0826	0.0068	0.003	0.0209	0.0023	0.0032	0.0235	0.1467	0.0116	0.0163	0.0086	0.0792	0.0164	0.0063	0.0028	0.0032	0.096	0.0852	0.0076	0.0046	0.0084	0.0282	0.0056	0.0149	0.1588
5	rs16881298	8766520	1.25	0.154769873779188	2.96	0.793651312900757	0.353305245210214	0.0329575116390723	0.1539	0.0826	0.0069	0.003	0.0209	0.0023	0.0033	0.0235	0.1466	0.0117	0.0163	0.0086	0.0791	0.0164	0.0063	0.0029	0.0032	0.0959	0.0851	0.0076	0.0046	0.0084	0.028	0.0056	0.0148	0.159
5	rs2938824	8779902	1.25	0.154769873779188	2.96	0.793651312900757	0.381716961190327	0.0377572290299167	0.1537	0.0824	0.007	0.003	0.0209	0.0023	0.0033	0.0235	0.1463	0.0117	0.0163	0.0087	0.0789	0.0163	0.0062	0.003	0.0033	0.0963	0.0853	0.0077	0.0047	0.0084	0.0281	0.0057	0.0148	0.1587
5	rs10491224	8789479	1.26	0.135727966888585	2.96	0.793651312900757	0.384038302342289	0.0435364726885953	0.1536	0.0825	0.0071	0.0029	0.0209	0.0023	0.0034	0.0235	0.1461	0.0117	0.0163	0.0086	0.0792	0.0162	0.0062	0.003	0.0033	0.0963	0.0849	0.0078	0.0047	0.0084	0.0281	0.0058	0.0147	0.1591
5	rs55868603	8802728	1.26	0.135727966888585	2.96	0.793651312900757	0.480364383345188	0.0421700959284025	0.1534	0.0826	0.0071	0.0027	0.0211	0.0023	0.0037	0.0234	0.1453	0.0116	0.0163	0.0084	0.0799	0.0162	0.0061	0.0031	0.0034	0.0964	0.084	0.0079	0.0048	0.0083	0.0283	0.0058	0.0147	0.1598
5	rs189547012	8812739	1.26	0.135727966888585	2.96	0.793651312900757	0.481044973154082	0.0394411426689033	0.1534	0.0826	0.0072	0.0027	0.0211	0.0023	0.0037	0.0234	0.1453	0.0116	0.0163	0.0084	0.08	0.0162	0.0061	0.0031	0.0034	0.0964	0.0839	0.0079	0.0048	0.0083	0.0283	0.0058	0.0147	0.1598
5	rs1505023	8814924	1.26	0.135727966888585	2.96	0.793651312900757	0.472970133245586	0.0385135930593021	0.1533	0.0826	0.0072	0.0027	0.0211	0.0023	0.0037	0.0234	0.1453	0.0116	0.0163	0.0084	0.08	0.0162	0.0061	0.0031	0.0034	0.0964	0.0839	0.0079	0.0048	0.0083	0.0283	0.0058	0.0147	0.1598
5	rs10491222	8817497	1.26	0.135727966888585	2.95	0.819141413036571	0.471069009120159	0.0396058611667945	0.1534	0.0827	0.0072	0.0027	0.021	0.0022	0.0037	0.0234	0.1453	0.0116	0.0163	0.0083	0.0799	0.0162	0.006	0.0031	0.0034	0.0965	0.0839	0.0079	0.0048	0.0083	0.0283	0.0058	0.0148	0.1598
5	rs111444914	8818296	1.26	0.135727966888585	2.95	0.819141413036571	0.476845173065056	0.0416627261370091	0.1534	0.0827	0.0072	0.0027	0.021	0.0022	0.0037	0.0234	0.1453	0.0116	0.0163	0.0083	0.0799	0.0162	0.006	0.0031	0.0034	0.0965	0.0839	0.0079	0.0048	0.0083	0.0283	0.0058	0.0148	0.1599
5	rs78424404	8818802	1.26	0.135727966888585	2.95	0.819141413036571	0.479560651958914	0.0427370572784093	0.1534	0.0827	0.0072	0.0027	0.021	0.0022	0.0037	0.0234	0.1453	0.0116	0.0163	0.0083	0.0799	0.0162	0.006	0.0031	0.0034	0.0965	0.0839	0.0079	0.0048	0.0083	0.0283	0.0058	0.0148	0.1599
5	rs72737997	8826913	1.26	0.135727966888585	2.95	0.819141413036571	0.520798161111913	0.0571387447713497	0.1534	0.0827	0.0071	0.0027	0.021	0.0022	0.0037	0.0234	0.1454	0.0116	0.0163	0.0083	0.0798	0.0162	0.006	0.0031	0.0034	0.0965	0.0839	0.0078	0.0048	0.0082	0.0284	0.0058	0.0148	0.1599
5	rs1604977	8833884	1.26	0.135727966888585	2.95	0.819141413036571	0.560253933751402	0.072439332491911	0.1538	0.0829	0.0071	0.0026	0.021	0.0022	0.0036	0.0234	0.1453	0.0115	0.0163	0.0083	0.0796	0.0162	0.0059	0.0031	0.0033	0.0969	0.0837	0.0077	0.0048	0.0082	0.0282	0.0058	0.0147	0.1602
5	rs73741137	8835402	1.26	0.135727966888585	2.94	0.845143312120842	0.5544774455719	0.0715142217941962	0.1539	0.0829	0.0071	0.0026	0.021	0.0022	0.0036	0.0233	0.1454	0.0115	0.0163	0.0083	0.0795	0.0162	0.006	0.003	0.0033	0.097	0.0835	0.0077	0.0048	0.0082	0.0282	0.0059	0.0147	0.1603
5	rs2904930	8836613	1.27	0.118479912290321	2.94	0.845143312120842	0.548795016792886	0.0902998883975837	0.1537	0.0829	0.0071	0.0027	0.021	0.0022	0.0036	0.0234	0.1454	0.0114	0.0163	0.0083	0.0796	0.0163	0.0061	0.003	0.0034	0.0968	0.0834	0.0078	0.0048	0.0082	0.0283	0.0059	0.0147	0.1601
5	rs75080980	8841516	1.27	0.118479912290321	2.94	0.845143312120842	0.657155221019871	0.128440851823813	0.1539	0.0833	0.007	0.0026	0.0211	0.0024	0.0035	0.0233	0.144	0.0113	0.0168	0.0083	0.08	0.016	0.0061	0.003	0.0034	0.0969	0.0835	0.0078	0.0048	0.0081	0.028	0.006	0.0148	0.16
5	rs2963420	8843403	1.27	0.118479912290321	2.94	0.845143312120842	0.633286352493501	0.12799439413275	0.1539	0.0834	0.007	0.0026	0.0211	0.0024	0.0035	0.0233	0.1439	0.0113	0.0168	0.0083	0.08	0.016	0.0061	0.003	0.0034	0.0969	0.0835	0.0079	0.0048	0.0081	0.028	0.006	0.0148	0.16
5	rs72739822	8852789	1.27	0.118479912290321	2.94	0.845143312120842	0.643608632437764	0.156443977835024	0.1539	0.0834	0.007	0.0026	0.0211	0.0024	0.0035	0.0232	0.144	0.0113	0.0168	0.0083	0.0798	0.016	0.0061	0.003	0.0034	0.0969	0.0839	0.0079	0.0048	0.0081	0.028	0.006	0.0148	0.1598
5	rs13173799	8852806	1.27	0.118479912290321	2.94	0.845143312120842	0.643466718231111	0.156347993447435	0.1539	0.0834	0.007	0.0026	0.0211	0.0024	0.0035	0.0232	0.144	0.0113	0.0168	0.0083	0.0798	0.016	0.0061	0.003	0.0034	0.0969	0.0839	0.0079	0.0048	0.0081	0.028	0.006	0.0148	0.1598
5	rs11749617	8853609	1.27	0.118479912290321	2.94	0.845143312120842	0.637165956242066	0.149398206452259	0.1539	0.0834	0.007	0.0026	0.0211	0.0024	0.0035	0.0232	0.144	0.0113	0.0168	0.0083	0.0798	0.016	0.0061	0.003	0.0034	0.0969	0.0839	0.0079	0.0048	0.0081	0.028	0.006	0.0148	0.1598
5	rs115420737	8858002	1.28	0.102927797709035	2.95	0.819141413036571	0.826960681888159	0.292560589846934	0.154	0.0834	0.007	0.0026	0.0211	0.0024	0.0035	0.0232	0.1439	0.0113	0.0168	0.0083	0.0799	0.016	0.0061	0.003	0.0035	0.0969	0.0839	0.0079	0.0048	0.0081	0.028	0.006	0.0148	0.1596
5	rs17303757	8865779	1.28	0.102927797709035	2.96	0.793651312900757	0.839684958070716	0.319469837439548	0.154	0.0834	0.007	0.0026	0.0211	0.0024	0.0035	0.0232	0.1438	0.0113	0.0168	0.0083	0.0799	0.016	0.0061	0.003	0.0035	0.097	0.0839	0.0079	0.0048	0.0081	0.028	0.006	0.0148	0.1596
5	rs16881520	8868035	1.28	0.102927797709035	2.96	0.793651312900757	0.844557928302812	0.314272812070233	0.154	0.0834	0.007	0.0026	0.0211	0.0024	0.0035	0.0232	0.1438	0.0112	0.0168	0.0083	0.0799	0.0161	0.0061	0.003	0.0035	0.0969	0.084	0.0079	0.0048	0.0081	0.028	0.006	0.0148	0.1596
5	rs4266375	8871253	1.28	0.102927797709035	2.95	0.819141413036571	1.06730646531494	0.469623887430701	0.1545	0.0832	0.007	0.0022	0.0214	0.0024	0.0035	0.0233	0.1438	0.0111	0.0168	0.0084	0.0805	0.0161	0.006	0.003	0.0035	0.097	0.0836	0.0079	0.0048	0.008	0.0281	0.006	0.0148	0.159
5	rs17225494	8874505	1.3	0.0765109106342586	2.96	0.793651312900757	0.966743283209307	0.568620763111842	0.1547	0.0819	0.0071	0.0022	0.0215	0.0026	0.0035	0.0237	0.1437	0.0107	0.0164	0.0084	0.0817	0.0161	0.0059	0.003	0.0037	0.0972	0.0832	0.008	0.0051	0.0078	0.0284	0.0058	0.0147	0.1593
5	rs76882266	8880611	1.31	0.0654431371829849	2.96	0.793651312900757	0.980921235023344	0.627045224114115	0.154	0.0805	0.0071	0.0023	0.0214	0.0027	0.0036	0.0241	0.1436	0.0106	0.0164	0.0084	0.0832	0.0156	0.0058	0.0031	0.0039	0.0977	0.0829	0.0081	0.0052	0.0077	0.0288	0.0057	0.0145	0.1591
5	rs10512991	8883365	1.31	0.0654431371829849	2.96	0.793651312900757	0.965727780800937	0.592369382643483	0.154	0.0804	0.0071	0.0023	0.0214	0.0028	0.0036	0.0241	0.1436	0.0106	0.0164	0.0084	0.0834	0.0156	0.0058	0.0031	0.0039	0.0977	0.0828	0.0081	0.0052	0.0076	0.0288	0.0056	0.0145	0.159
5	rs11948993	8891510	1.29	0.0889718392940509	2.96	0.793651312900757	1.18814895127437	0.61202412333014	0.153	0.078	0.0071	0.0025	0.0215	0.0031	0.0039	0.0247	0.1437	0.0105	0.0159	0.0083	0.0865	0.0147	0.0056	0.0031	0.0044	0.0981	0.0825	0.0082	0.0053	0.0071	0.0296	0.0055	0.0145	0.1587
5	rs77025081	8892865	1.29	0.0889718392940509	2.95	0.819141413036571	1.08605331696614	0.498297082620606	0.1528	0.078	0.0071	0.0026	0.0215	0.0031	0.0039	0.0247	0.1435	0.0105	0.0159	0.0083	0.0865	0.0146	0.0056	0.003	0.0044	0.0982	0.083	0.0083	0.0054	0.0071	0.0296	0.0054	0.0145	0.1587
5	rs62356637	8895696	1.29	0.0889718392940509	2.97	0.768670182966371	1.02439392970389	0.513278090078321	0.1531	0.0778	0.0071	0.0025	0.0215	0.0031	0.0038	0.0247	0.1437	0.0105	0.0158	0.0083	0.0866	0.0146	0.0056	0.003	0.0042	0.0982	0.0831	0.0082	0.0053	0.007	0.0295	0.0054	0.0145	0.1591
5	rs16881599	8897205	1.29	0.0889718392940509	2.97	0.768670182966371	1.02959961333131	0.512174750250598	0.153	0.0777	0.0071	0.0025	0.0215	0.0032	0.0039	0.0247	0.1437	0.0105	0.0158	0.0083	0.0865	0.0146	0.0056	0.003	0.0043	0.0982	0.0831	0.0082	0.0053	0.007	0.0295	0.0054	0.0145	0.159
5	rs78527113	8901985	1.29	0.0889718392940509	2.97	0.768670182966371	1.03725394413592	0.54931633183384	0.1531	0.0777	0.0071	0.0025	0.0215	0.0032	0.0039	0.0247	0.1437	0.0105	0.0158	0.0082	0.0865	0.0146	0.0056	0.003	0.0043	0.0982	0.0831	0.0082	0.0053	0.007	0.0295	0.0054	0.0145	0.159
5	rs2963353	8916950	1.29	0.0889718392940509	2.97	0.768670182966371	0.996126203053466	0.646086513289533	0.1533	0.0777	0.007	0.0026	0.0214	0.0032	0.0039	0.0247	0.1436	0.0105	0.0158	0.0082	0.0865	0.0146	0.0056	0.0031	0.0042	0.0982	0.0836	0.0082	0.0053	0.007	0.0294	0.0054	0.0144	0.1589
5	rs79560804	8933586	1.29	0.0889718392940509	2.97	0.768670182966371	1.19044833603983	0.816651510829801	0.1543	0.078	0.0069	0.0027	0.0214	0.0031	0.0039	0.0245	0.1428	0.0107	0.0156	0.0082	0.0869	0.0143	0.0054	0.0031	0.0042	0.0981	0.0847	0.0083	0.0051	0.0069	0.029	0.0054	0.0146	0.1578
5	rs7735641	8935206	1.29	0.0889718392940509	2.98	0.744195120258389	1.18906849715774	0.815729939140369	0.1543	0.078	0.0069	0.0027	0.0214	0.0031	0.0039	0.0245	0.1428	0.0107	0.0156	0.0082	0.0869	0.0143	0.0054	0.0031	0.0042	0.0981	0.0847	0.0083	0.0051	0.0069	0.029	0.0054	0.0146	0.1578
5	rs72739853	8944853	1.29	0.0889718392940509	2.98	0.744195120258389	1.18392261588528	0.866579940369392	0.1543	0.078	0.0068	0.0027	0.0214	0.0031	0.0039	0.0245	0.1427	0.0108	0.0156	0.0082	0.0869	0.0143	0.0054	0.0031	0.0042	0.0981	0.0848	0.0083	0.0051	0.0069	0.029	0.0053	0.0145	0.1577
5	rs2962726	8948556	1.29	0.0889718392940509	2.98	0.744195120258389	0.983221438273454	0.771453631148814	0.154	0.0779	0.0068	0.0029	0.0213	0.0032	0.004	0.0245	0.1427	0.0109	0.0156	0.0081	0.0871	0.0143	0.0054	0.0031	0.0042	0.098	0.0854	0.0084	0.0052	0.0069	0.0291	0.0053	0.0145	0.1575
5	rs13359226	8950556	1.29	0.0889718392940509	2.98	0.744195120258389	0.979729407589914	0.782853666006665	0.154	0.0779	0.0068	0.0029	0.0213	0.0032	0.004	0.0245	0.1427	0.0109	0.0156	0.0081	0.0871	0.0143	0.0054	0.0031	0.0042	0.098	0.0854	0.0084	0.0052	0.0068	0.0291	0.0053	0.0144	0.1575
5	rs7704663	8953343	1.29	0.0889718392940509	2.98	0.744195120258389	0.984415006196952	0.790473560424333	0.154	0.0779	0.0068	0.0029	0.0213	0.0032	0.004	0.0245	0.1426	0.0109	0.0156	0.0081	0.0871	0.0143	0.0054	0.0031	0.0042	0.098	0.0854	0.0085	0.0052	0.0068	0.0291	0.0053	0.0144	0.1575
5	rs76447168	8967849	1.29	0.0889718392940509	2.97	0.768670182966371	0.85136816110118	0.770998379858489	0.1539	0.0778	0.0067	0.003	0.0213	0.0032	0.0039	0.0245	0.1426	0.0109	0.0156	0.0081	0.0871	0.0143	0.0054	0.0031	0.0042	0.098	0.0856	0.0086	0.0052	0.0068	0.0292	0.0053	0.0144	0.1576
5	rs2219397	8971713	1.29	0.0889718392940509	2.97	0.768670182966371	0.847759842391131	0.763570843611694	0.1539	0.0778	0.0067	0.003	0.0213	0.0032	0.0039	0.0245	0.1426	0.0109	0.0156	0.0081	0.0871	0.0143	0.0054	0.0031	0.0042	0.098	0.0856	0.0086	0.0052	0.0068	0.0292	0.0053	0.0144	0.1576
5	rs116545555	8975424	1.29	0.0889718392940509	2.91	0.926247013494653	0.898947532421078	0.808825161814699	0.1539	0.0778	0.0067	0.003	0.0212	0.0032	0.0039	0.0245	0.1425	0.0109	0.0156	0.0081	0.0871	0.0143	0.0054	0.0031	0.0043	0.098	0.0856	0.0087	0.0052	0.0068	0.0292	0.0053	0.0143	0.1576
5	rs78377645	8975529	1.29	0.0889718392940509	2.9	0.954322971774498	0.899604615334226	0.817266013719194	0.1539	0.0778	0.0067	0.003	0.0212	0.0032	0.0039	0.0245	0.1425	0.0109	0.0156	0.0081	0.0871	0.0143	0.0054	0.003	0.0043	0.0982	0.0856	0.0087	0.0052	0.0068	0.0292	0.0053	0.0143	0.1576
5	rs1947584	8980099	1.29	0.0889718392940509	2.9	0.954322971774498	0.887808001856695	0.818341627919855	0.154	0.0778	0.0068	0.003	0.0211	0.0032	0.0038	0.0245	0.1423	0.011	0.0156	0.0081	0.0871	0.0142	0.0054	0.003	0.0043	0.0983	0.0855	0.0087	0.0052	0.0068	0.0292	0.0052	0.0143	0.1576
5	rs2962714	8981246	1.29	0.0889718392940509	2.9	0.954322971774498	0.845037886272855	0.756914526442302	0.1541	0.0777	0.0067	0.003	0.0211	0.0032	0.0038	0.0245	0.142	0.011	0.0156	0.008	0.0872	0.0143	0.0054	0.003	0.0044	0.0985	0.0854	0.0088	0.0052	0.0067	0.0292	0.0053	0.0144	0.1577
5	rs4472235	8984391	1.28	0.102927797709035	2.9	0.954322971774498	0.707639288601253	0.812199282275235	0.1544	0.0777	0.0067	0.003	0.0209	0.0032	0.0036	0.0245	0.1417	0.0111	0.0156	0.0079	0.0871	0.0143	0.0056	0.0031	0.0042	0.0981	0.0858	0.0089	0.0053	0.0067	0.0292	0.0052	0.0144	0.1581
5	rs79284900	9009016	1.28	0.102927797709035	2.9	0.954322971774498	0.609751896314574	0.782396975534964	0.1543	0.0779	0.0067	0.003	0.0208	0.0032	0.0036	0.0246	0.1415	0.0112	0.0156	0.0079	0.0871	0.0143	0.0056	0.0031	0.0042	0.0981	0.0857	0.009	0.0053	0.0067	0.029	0.0052	0.0144	0.1582
5	rs2925922	9010282	1.28	0.102927797709035	2.9	0.954322971774498	0.608298905938173	0.76054367695467	0.1543	0.0779	0.0067	0.003	0.0208	0.0032	0.0036	0.0246	0.1415	0.0112	0.0156	0.0079	0.0871	0.0143	0.0056	0.0031	0.0042	0.0981	0.0857	0.009	0.0053	0.0067	0.029	0.0052	0.0144	0.1582
5	rs115330321	9010306	1.28	0.102927797709035	2.89	0.982923819582558	0.608022326832396	0.760846276222802	0.1543	0.0779	0.0067	0.003	0.0208	0.0032	0.0036	0.0246	0.1415	0.0112	0.0156	0.0079	0.0871	0.0143	0.0056	0.0031	0.0042	0.0981	0.0857	0.009	0.0053	0.0067	0.029	0.0052	0.0144	0.1582
5	rs13152876	9026797	1.28	0.102927797709035	2.89	0.982923819582558	0.616762354477781	0.793678612483421	0.1543	0.0779	0.0067	0.003	0.0208	0.0032	0.0036	0.0246	0.1415	0.0112	0.0156	0.0079	0.0871	0.0143	0.0056	0.0031	0.0042	0.0981	0.0857	0.009	0.0053	0.0067	0.029	0.0052	0.0144	0.1582
5	rs786840	9041935	1.28	0.102927797709035	2.88	1.01205197621114	0.640277412385268	0.705618519733475	0.1546	0.0778	0.0068	0.003	0.0208	0.0033	0.0037	0.0245	0.1408	0.0112	0.0157	0.0079	0.0871	0.0143	0.0057	0.0032	0.0042	0.0983	0.0857	0.009	0.0053	0.0067	0.0289	0.0053	0.0145	0.1578
5	rs257087	9043288	1.28	0.102927797709035	2.88	1.01205197621114	0.656797093903599	0.710682260764555	0.1548	0.0778	0.0068	0.003	0.0208	0.0033	0.0037	0.0245	0.1408	0.0112	0.0157	0.0079	0.0869	0.0143	0.0057	0.0032	0.0042	0.0984	0.0856	0.009	0.0053	0.0067	0.0289	0.0053	0.0145	0.1578
5	rs6555590	9045658	1.28	0.102927797709035	2.89	0.982923819582558	0.678876628749365	0.738675490403323	0.1548	0.0778	0.0068	0.003	0.0208	0.0034	0.0038	0.0244	0.1408	0.0112	0.0156	0.0078	0.0868	0.0143	0.0056	0.0032	0.0043	0.0984	0.0856	0.009	0.0053	0.0068	0.0289	0.0053	0.0145	0.1578
5	rs115555724	9047123	1.28	0.102927797709035	2.89	0.982923819582558	0.701062244563408	0.764782439519586	0.1549	0.0778	0.0068	0.003	0.0208	0.0034	0.0038	0.0245	0.1408	0.0112	0.0156	0.0078	0.087	0.0143	0.0056	0.0032	0.0043	0.0984	0.0855	0.009	0.0053	0.0067	0.0289	0.0052	0.0145	0.1576
5	rs257098	9050410	1.28	0.102927797709035	2.89	0.982923819582558	0.707195033099726	0.785899727720112	0.155	0.0778	0.0068	0.003	0.0208	0.0034	0.0038	0.0245	0.1409	0.0112	0.0156	0.0078	0.0869	0.0143	0.0056	0.0032	0.0043	0.0984	0.0854	0.009	0.0053	0.0067	0.0289	0.0052	0.0145	0.1576
5	rs77634572	9066131	1.28	0.102927797709035	2.89	0.982923819582558	1.01315173395435	1.39482630653546	0.155	0.0778	0.0068	0.003	0.0208	0.0034	0.0038	0.0245	0.1408	0.0112	0.0156	0.0078	0.0869	0.0143	0.0057	0.0032	0.0043	0.0983	0.0852	0.009	0.0053	0.0067	0.0289	0.0053	0.0145	0.1575
5	rs17308490	9076930	1.29	0.0889718392940509	2.89	0.982923819582558	1.11701853343198	1.27514167859847	0.1552	0.0776	0.0069	0.0031	0.0209	0.0034	0.0038	0.0246	0.1409	0.0113	0.0157	0.0079	0.0868	0.0143	0.0058	0.0033	0.0044	0.0976	0.0844	0.0091	0.0055	0.0067	0.0291	0.0054	0.0147	0.1573
5	rs2388001	9077099	1.29	0.0889718392940509	2.89	0.982923819582558	1.10841714647249	1.24659336169235	0.1552	0.0776	0.0069	0.0031	0.0209	0.0034	0.0038	0.0246	0.1409	0.0113	0.0157	0.0079	0.0868	0.0143	0.0058	0.0033	0.0044	0.0976	0.0844	0.0091	0.0055	0.0067	0.0291	0.0054	0.0147	0.1573
5	rs76383438	9080869	1.29	0.0889718392940509	2.89	0.982923819582558	1.2560921598303	1.42800551449726	0.1552	0.0776	0.0069	0.0031	0.0209	0.0034	0.0038	0.0246	0.1409	0.0113	0.0157	0.0079	0.0868	0.0143	0.0058	0.0033	0.0044	0.0976	0.0844	0.0091	0.0055	0.0067	0.0291	0.0054	0.0147	0.1572
5	rs1505065	9094746	1.25	0.154769873779188	2.89	0.982923819582558	0.520605279288746	0.692402009564105	0.152	0.0725	0.0079	0.0045	0.0202	0.0048	0.0059	0.0253	0.1394	0.0129	0.0165	0.0086	0.0875	0.0144	0.007	0.0046	0.006	0.0956	0.0797	0.0104	0.0078	0.0067	0.0296	0.0066	0.0151	0.1538
5	rs62356660	9096058	1.25	0.154769873779188	2.9	0.954322971774498	0.513173319131466	0.695515445159716	0.152	0.0725	0.0079	0.0045	0.0203	0.0048	0.0059	0.0253	0.1395	0.013	0.0165	0.0086	0.0875	0.0144	0.007	0.0046	0.006	0.0956	0.0797	0.0104	0.0078	0.0067	0.0296	0.0066	0.015	0.1538
5	rs2387999	9100885	1.25	0.154769873779188	2.9	0.954322971774498	0.512407408059501	0.692105656108522	0.1521	0.0725	0.0079	0.0045	0.0203	0.0048	0.0059	0.0254	0.1394	0.013	0.0164	0.0086	0.0875	0.0144	0.0071	0.0046	0.006	0.0957	0.0797	0.0104	0.0078	0.0068	0.0297	0.0066	0.015	0.1538
5	rs76853181	9106225	1.25	0.154769873779188	2.9	0.954322971774498	0.504398400212609	0.693291241464773	0.1521	0.0724	0.0079	0.0046	0.0203	0.0048	0.0059	0.0253	0.1394	0.013	0.0165	0.0086	0.0874	0.0145	0.0071	0.0046	0.006	0.0957	0.0797	0.0104	0.0078	0.0067	0.0297	0.0067	0.0149	0.1538
5	rs3777246	9110584	1.25	0.154769873779188	2.9	0.954322971774498	0.472908748543146	0.688107689242116	0.1522	0.0724	0.0079	0.0046	0.0203	0.0048	0.0059	0.0253	0.1395	0.013	0.0165	0.0086	0.0874	0.0145	0.0071	0.0047	0.006	0.0958	0.0796	0.0104	0.0078	0.0067	0.0297	0.0067	0.0149	0.1537
5	rs78064669	9112276	1.25	0.154769873779188	2.91	0.926247013494653	0.483089542670323	0.690180056494469	0.1522	0.0724	0.008	0.0046	0.0203	0.0048	0.0059	0.0253	0.1395	0.013	0.0165	0.0086	0.0874	0.0145	0.0071	0.0047	0.006	0.0958	0.0797	0.0104	0.0078	0.0067	0.0297	0.0067	0.0149	0.1536
5	rs55899367	9127005	1.25	0.154769873779188	2.94	0.845143312120842	0.489373225056811	0.693291241464773	0.1522	0.0723	0.008	0.0046	0.0203	0.0048	0.0059	0.0253	0.1394	0.0129	0.0165	0.0086	0.0874	0.0145	0.0071	0.0047	0.006	0.0958	0.0798	0.0104	0.0079	0.0067	0.0296	0.0067	0.0149	0.1535
5	rs55989322	9138101	1.25	0.154769873779188	2.94	0.845143312120842	0.448547124596293	0.703535806062254	0.1524	0.0722	0.0079	0.0046	0.0202	0.0049	0.006	0.0252	0.1394	0.013	0.0165	0.0086	0.0874	0.0145	0.0071	0.0047	0.006	0.096	0.0798	0.0104	0.0079	0.0067	0.0296	0.0068	0.0149	0.1532
5	rs11742994	9139782	1.25	0.154769873779188	2.94	0.845143312120842	0.452263259143175	0.707702609675619	0.1524	0.0722	0.0079	0.0046	0.0202	0.0049	0.006	0.0252	0.1394	0.013	0.0165	0.0086	0.0874	0.0145	0.0071	0.0047	0.006	0.096	0.0798	0.0104	0.0079	0.0067	0.0296	0.0068	0.0149	0.1532
5	rs73740357	9144783	1.25	0.154769873779188	2.94	0.845143312120842	0.437193872882355	0.719637907087248	0.1523	0.0723	0.0079	0.0046	0.0203	0.0049	0.006	0.0252	0.1396	0.013	0.0165	0.0085	0.0872	0.0145	0.0071	0.0047	0.0061	0.0961	0.0797	0.0104	0.0079	0.0067	0.0296	0.0068	0.0149	0.1532
5	rs73740358	9145270	1.25	0.154769873779188	2.94	0.845143312120842	0.436780512224015	0.710235134990569	0.1523	0.0722	0.0079	0.0046	0.0203	0.0049	0.006	0.0252	0.1396	0.013	0.0165	0.0085	0.0872	0.0145	0.0071	0.0047	0.0061	0.0961	0.0796	0.0104	0.0079	0.0067	0.0296	0.0068	0.0149	0.1532
5	rs984425	9153379	1.25	0.154769873779188	2.95	0.819141413036571	0.432305041043568	0.735820387082667	0.1522	0.0721	0.008	0.0047	0.0203	0.0049	0.006	0.0253	0.1399	0.013	0.0164	0.0084	0.0872	0.0146	0.0071	0.0048	0.0061	0.0964	0.0789	0.0104	0.008	0.0067	0.0297	0.0068	0.0148	0.1532
5	rs1806141	9156877	1.24	0.175701215111077	2.95	0.819141413036571	0.403602735224109	0.728168753467127	0.1521	0.0719	0.008	0.0047	0.0203	0.005	0.006	0.0254	0.1397	0.013	0.0164	0.0083	0.0871	0.0146	0.0073	0.0048	0.0062	0.0967	0.0788	0.0104	0.008	0.0068	0.0295	0.0069	0.0148	0.1531
5	rs1806139	9157051	1.24	0.175701215111077	2.96	0.793651312900757	0.402978618360433	0.722778259208203	0.1521	0.0718	0.008	0.0047	0.0203	0.005	0.006	0.0254	0.1397	0.013	0.0164	0.0083	0.0872	0.0146	0.0073	0.0048	0.0062	0.0967	0.0787	0.0104	0.0081	0.0068	0.0295	0.0069	0.0149	0.153
5	rs1806100	9157530	1.24	0.175701215111077	2.95	0.819141413036571	0.396145373058514	0.725023221357615	0.152	0.0718	0.008	0.0047	0.0203	0.005	0.006	0.0254	0.1397	0.013	0.0164	0.0083	0.0872	0.0146	0.0073	0.0048	0.0062	0.0967	0.0787	0.0104	0.0081	0.0068	0.0295	0.0069	0.0149	0.153
5	rs2619924	9158535	1.24	0.175701215111077	2.95	0.819141413036571	0.393450963304828	0.741984429402902	0.152	0.0719	0.008	0.0047	0.0203	0.005	0.006	0.0254	0.1398	0.013	0.0163	0.0083	0.0873	0.0146	0.0073	0.0049	0.0062	0.0967	0.0787	0.0104	0.0081	0.0068	0.0294	0.007	0.0149	0.153
5	Affx-36904584	9161236	1.24	0.175701215111077	2.95	0.819141413036571	0.372830184454429	0.930340682522526	0.1507	0.0715	0.0082	0.0048	0.0202	0.0052	0.0062	0.0253	0.1402	0.013	0.0162	0.0082	0.0863	0.0149	0.0072	0.0054	0.0064	0.0977	0.0796	0.0103	0.0082	0.0068	0.0287	0.0071	0.0143	0.1532
5	rs2619915	9161347	1.23	0.19861485684188	2.95	0.819141413036571	0.360664526873899	0.975359134040716	0.1506	0.0715	0.0083	0.0048	0.0201	0.0052	0.0062	0.0252	0.1403	0.013	0.0162	0.0082	0.0862	0.015	0.0072	0.0054	0.0065	0.0979	0.0797	0.0103	0.0083	0.0068	0.0286	0.0071	0.0142	0.1531
5	rs3846574	9161412	1.23	0.19861485684188	2.95	0.819141413036571	0.346601588550314	0.955017273951555	0.1504	0.0714	0.0083	0.0048	0.0203	0.0052	0.0062	0.0252	0.1403	0.013	0.0162	0.0082	0.0862	0.0151	0.0072	0.0055	0.0065	0.098	0.0797	0.0103	0.0083	0.0069	0.0285	0.0072	0.0141	0.1529
5	rs72741929	9161893	1.24	0.175701215111077	2.95	0.819141413036571	0.36951155599563	0.967721100767198	0.1503	0.0714	0.0083	0.0049	0.0203	0.0052	0.0062	0.025	0.1412	0.0131	0.0161	0.0081	0.0862	0.015	0.0072	0.0055	0.0065	0.0985	0.0799	0.0102	0.0083	0.0068	0.028	0.0071	0.0139	0.1528
5	rs116558046	9166304	1.23	0.19861485684188	2.95	0.819141413036571	0.627101491227908	1.25526286486047	0.1502	0.0711	0.0085	0.005	0.0201	0.0053	0.0063	0.0248	0.1437	0.0128	0.0156	0.0078	0.0862	0.0147	0.0071	0.0057	0.0067	0.0996	0.0801	0.0098	0.0082	0.0065	0.0272	0.0072	0.0134	0.1524
5	rs115673413	9170111	1.23	0.19861485684188	2.95	0.819141413036571	0.63215977036939	1.27932473013218	0.1502	0.0711	0.0085	0.005	0.0201	0.0053	0.0062	0.0248	0.1439	0.0128	0.0156	0.0078	0.0862	0.0147	0.0071	0.0057	0.0067	0.0996	0.0801	0.0098	0.0082	0.0064	0.0271	0.0072	0.0134	0.1524
5	rs3797928	9170323	1.23	0.19861485684188	2.95	0.819141413036571	0.631174762235992	1.28551995950778	0.1502	0.0711	0.0085	0.005	0.02	0.0053	0.0062	0.0248	0.1439	0.0128	0.0156	0.0078	0.0862	0.0147	0.0071	0.0057	0.0067	0.0996	0.0801	0.0098	0.0082	0.0064	0.0271	0.0072	0.0134	0.1524
5	rs79779024	9174793	1.23	0.19861485684188	2.93	0.871659766409689	0.638720821406755	1.3318927561485	0.1502	0.0712	0.0086	0.0049	0.0201	0.0053	0.0062	0.0248	0.1441	0.0126	0.0155	0.0078	0.0862	0.0146	0.0071	0.0058	0.0066	0.0998	0.0802	0.0098	0.0083	0.0064	0.0271	0.0072	0.0133	0.1523
5	rs116249617	9175584	1.23	0.19861485684188	2.92	0.898693461391643	0.638791538112021	1.3318927561485	0.1502	0.0712	0.0086	0.0049	0.0201	0.0053	0.0062	0.0248	0.1441	0.0126	0.0155	0.0078	0.0862	0.0146	0.0071	0.0058	0.0066	0.0998	0.0802	0.0098	0.0083	0.0064	0.0271	0.0072	0.0133	0.1523
5	rs3777281	9177932	1.23	0.19861485684188	2.93	0.871659766409689	0.63794317301456	1.34538579926424	0.1502	0.0712	0.0086	0.0049	0.0201	0.0053	0.0062	0.0248	0.1442	0.0126	0.0155	0.0078	0.0862	0.0146	0.0071	0.0058	0.0066	0.0998	0.0802	0.0098	0.0083	0.0064	0.0271	0.0072	0.0134	0.1523
5	rs3822774	9183197	1.23	0.19861485684188	2.93	0.871659766409689	0.62976882473672	1.3293653620753	0.1502	0.0712	0.0086	0.0049	0.0201	0.0053	0.0062	0.0248	0.1442	0.0126	0.0155	0.0078	0.0862	0.0146	0.0071	0.0058	0.0066	0.0998	0.0802	0.0098	0.0083	0.0064	0.0271	0.0072	0.0134	0.1523
5	rs72741940	9187580	1.23	0.19861485684188	2.93	0.871659766409689	0.626750911676073	1.29239092545269	0.1501	0.0712	0.0086	0.0048	0.0201	0.0052	0.0061	0.0248	0.1445	0.0125	0.0155	0.0078	0.0863	0.0146	0.0071	0.0057	0.0066	0.0999	0.0801	0.0098	0.0083	0.0064	0.0271	0.0072	0.0133	0.1523
5	rs1806092	9190808	1.23	0.19861485684188	2.94	0.845143312120842	0.611414410076953	1.27346911840999	0.15	0.0713	0.0087	0.0047	0.02	0.0052	0.006	0.0247	0.1448	0.0124	0.0154	0.0078	0.0865	0.0145	0.0071	0.0057	0.0065	0.0999	0.0801	0.0098	0.0084	0.0065	0.0271	0.0072	0.0133	0.1524
5	rs1806091	9190954	1.23	0.19861485684188	2.94	0.845143312120842	0.614745681584628	1.28384506685841	0.15	0.0713	0.0087	0.0047	0.02	0.0052	0.006	0.0247	0.1449	0.0124	0.0154	0.0078	0.0865	0.0145	0.0071	0.0057	0.0065	0.0999	0.0803	0.0098	0.0083	0.0065	0.0271	0.0072	0.0133	0.1521
5	rs1806124	9192974	1.23	0.19861485684188	2.94	0.845143312120842	0.616275293680074	1.1905007791983	0.1501	0.071	0.0087	0.0047	0.02	0.0051	0.006	0.0247	0.1451	0.0123	0.0153	0.0077	0.0867	0.0145	0.0071	0.0056	0.0064	0.1	0.0805	0.0098	0.0084	0.0065	0.027	0.0072	0.0134	0.1522
5	rs40693	9194611	1.23	0.19861485684188	2.96	0.793651312900757	0.620246494479851	1.18141676747892	0.1501	0.071	0.0087	0.0047	0.0203	0.0051	0.006	0.0247	0.1451	0.0123	0.0153	0.0076	0.0868	0.0145	0.007	0.0056	0.0064	0.1	0.0805	0.0098	0.0084	0.0065	0.027	0.0072	0.0134	0.1522
5	rs1806088	9194903	1.23	0.19861485684188	2.96	0.793651312900757	0.60105792360677	1.1581858097957	0.15	0.071	0.0087	0.0047	0.0203	0.0051	0.0059	0.0247	0.1453	0.0123	0.0153	0.0076	0.0868	0.0145	0.007	0.0056	0.0064	0.1001	0.0805	0.0098	0.0083	0.0065	0.0269	0.0072	0.0134	0.1522
5	rs71611366	9198913	1.23	0.19861485684188	2.96	0.793651312900757	0.623180125160995	1.1664142577439	0.1497	0.0707	0.0087	0.0047	0.0202	0.0051	0.0059	0.0247	0.1454	0.0123	0.0153	0.0076	0.0871	0.0145	0.007	0.0057	0.0064	0.1	0.0808	0.0098	0.0084	0.0065	0.0269	0.0072	0.0134	0.152
5	rs1806113	9200076	1.23	0.19861485684188	2.96	0.793651312900757	0.630541913136394	1.16394462339611	0.1497	0.0706	0.0087	0.0047	0.0202	0.0051	0.0059	0.0246	0.1454	0.0123	0.0154	0.0075	0.0872	0.0145	0.007	0.0057	0.0064	0.1	0.0809	0.0098	0.0085	0.0065	0.0269	0.0072	0.0134	0.1519
5	rs1805973	9203705	1.22	0.223600634562227	2.96	0.793651312900757	0.719606397398081	1.57198326907905	0.1478	0.0682	0.0086	0.0055	0.0196	0.0051	0.0058	0.0242	0.1466	0.0123	0.016	0.0071	0.0896	0.0147	0.0071	0.0064	0.0063	0.0996	0.0831	0.0096	0.0093	0.0066	0.0269	0.0072	0.0132	0.1496
5	rs1805972	9203914	1.22	0.223600634562227	2.96	0.793651312900757	0.776670509681588	1.69542855144911	0.1465	0.0673	0.0084	0.0057	0.0191	0.005	0.0057	0.024	0.1476	0.0123	0.016	0.007	0.0905	0.0148	0.007	0.0065	0.0063	0.0997	0.0842	0.0094	0.0096	0.0066	0.0268	0.0072	0.0132	0.1496
5	rs1806076	9203924	1.22	0.223600634562227	2.97	0.768670182966371	0.796451392512084	1.64772880148492	0.1464	0.0673	0.0084	0.0057	0.0191	0.005	0.0056	0.024	0.1476	0.0123	0.0161	0.007	0.0905	0.0148	0.007	0.0065	0.0063	0.0997	0.0844	0.0094	0.0096	0.0066	0.0268	0.0072	0.0132	0.1496
5	rs1805971	9204142	1.22	0.223600634562227	2.97	0.768670182966371	0.941906787673498	1.90151405229217	0.1452	0.0663	0.0085	0.006	0.0188	0.0053	0.0059	0.0239	0.1477	0.0123	0.0163	0.007	0.0907	0.015	0.0069	0.0068	0.0065	0.0998	0.0848	0.0094	0.0101	0.0067	0.0268	0.0073	0.0134	0.1485
5	rs1806074	9204172	1.22	0.223600634562227	2.97	0.768670182966371	0.929547468168768	1.89421709999764	0.1451	0.0662	0.0085	0.006	0.0189	0.0053	0.006	0.0238	0.1474	0.0123	0.0163	0.0071	0.0911	0.015	0.0069	0.0068	0.0065	0.1	0.0845	0.0094	0.0101	0.0067	0.0268	0.0074	0.0133	0.1485
5	rs1806066	9205700	1.2	0.280131383133392	2.97	0.768670182966371	0.27267982715075	1.26260672208522	0.1422	0.065	0.0078	0.0064	0.0209	0.0056	0.0063	0.0223	0.1503	0.0135	0.0171	0.0073	0.0925	0.0167	0.0068	0.0063	0.0063	0.1011	0.0832	0.0088	0.01	0.0072	0.0277	0.0078	0.0133	0.1434
5	rs141436877	9206874	1.2	0.280131383133392	2.97	0.768670182966371	0.272309793108643	1.2831752146954	0.1422	0.065	0.0078	0.0064	0.0209	0.0056	0.0063	0.0223	0.1503	0.0135	0.0171	0.0073	0.0925	0.0167	0.0068	0.0063	0.0063	0.1011	0.0832	0.0088	0.01	0.0072	0.0277	0.0078	0.0133	0.1433
5	rs3846579	9208971	1.2	0.280131383133392	2.97	0.768670182966371	0.288513426910686	1.38006482828469	0.1422	0.065	0.0077	0.0064	0.021	0.0057	0.0063	0.0223	0.1503	0.0135	0.0171	0.0073	0.0925	0.0169	0.0068	0.0063	0.0063	0.1011	0.0832	0.0088	0.01	0.0072	0.0278	0.0078	0.0133	0.1433
5	rs1805969	9209146	1.2	0.280131383133392	2.97	0.768670182966371	0.288322679051496	1.38040388084118	0.1422	0.065	0.0077	0.0064	0.021	0.0057	0.0063	0.0223	0.1503	0.0135	0.0171	0.0073	0.0925	0.0169	0.0068	0.0063	0.0063	0.1011	0.0832	0.0088	0.01	0.0072	0.0278	0.0078	0.0133	0.1433
5	rs116059870	9212362	1.2	0.280131383133392	2.97	0.768670182966371	0.267020546791475	1.29977159865694	0.1422	0.065	0.0077	0.0064	0.021	0.0057	0.0063	0.0223	0.1503	0.0135	0.0171	0.0073	0.0924	0.0169	0.0068	0.0063	0.0063	0.1011	0.0834	0.0088	0.0101	0.0072	0.0278	0.0078	0.0133	0.1433
5	rs3888591	9219725	1.2	0.280131383133392	2.96	0.793651312900757	0.279152434454256	1.35315460617565	0.1428	0.0651	0.0078	0.0065	0.021	0.0057	0.0063	0.0222	0.1501	0.0135	0.0171	0.0073	0.0919	0.0169	0.0068	0.0062	0.0063	0.1011	0.0837	0.0088	0.0101	0.0072	0.0278	0.0078	0.0132	0.1431
5	rs17320284	9220707	1.19	0.311838986457593	2.95	0.819141413036571	0.261063826276654	1.32683877806804	0.1427	0.0654	0.0078	0.0065	0.021	0.0057	0.0063	0.0221	0.1496	0.0136	0.0172	0.0074	0.0915	0.0169	0.0068	0.0063	0.0063	0.1011	0.0838	0.0087	0.0102	0.0072	0.0279	0.0078	0.0133	0.1431
5	rs3797954	9222045	1.19	0.311838986457593	2.95	0.819141413036571	0.306793355832913	1.46233740489324	0.1427	0.0657	0.0079	0.0066	0.0211	0.0057	0.0064	0.0218	0.1488	0.0137	0.0173	0.0075	0.0911	0.0169	0.0068	0.0063	0.0062	0.101	0.0843	0.0087	0.0103	0.0073	0.0279	0.0077	0.0131	0.1435
5	rs40669	9222811	1.19	0.311838986457593	2.95	0.819141413036571	0.300666259704393	1.5417369405143	0.1426	0.0657	0.008	0.0066	0.0212	0.0057	0.0064	0.0217	0.1487	0.0138	0.0174	0.0076	0.0906	0.0169	0.0067	0.0064	0.0062	0.1013	0.0839	0.0086	0.0103	0.0076	0.028	0.0077	0.0132	0.1438
5	rs40666	9228171	1.18	0.345943801679723	2.95	0.819141413036571	0.390375023957434	1.83155726990797	0.1426	0.0654	0.008	0.0069	0.0212	0.0058	0.0064	0.0216	0.1482	0.0138	0.0174	0.0077	0.0898	0.0168	0.0068	0.0063	0.0065	0.1016	0.0839	0.0086	0.0106	0.0078	0.0277	0.0078	0.0132	0.1439
5	rs10079121	9228649	1.18	0.345943801679723	2.96	0.793651312900757	0.478263694987489	1.85992131514654	0.1425	0.0654	0.0081	0.007	0.0214	0.0058	0.0063	0.0217	0.148	0.0137	0.0172	0.0075	0.0897	0.0169	0.0068	0.0064	0.0065	0.1017	0.0842	0.0085	0.0107	0.0079	0.0276	0.0078	0.0133	0.1439
5	rs72741959	9235531	1.18	0.345943801679723	2.96	0.793651312900757	0.438494263767252	1.69017687550329	0.1425	0.0655	0.0082	0.0069	0.0214	0.0058	0.0063	0.0214	0.1477	0.0136	0.017	0.0076	0.0899	0.0166	0.0067	0.0063	0.0064	0.1018	0.0847	0.0083	0.0104	0.0081	0.0275	0.0079	0.0133	0.1448
5	rs1806004	9239427	1.18	0.345943801679723	2.96	0.793651312900757	0.442050472497493	1.7189155029484	0.1424	0.0655	0.0082	0.0069	0.0214	0.0058	0.0063	0.0214	0.1477	0.0136	0.017	0.0076	0.0899	0.0166	0.0067	0.0063	0.0063	0.1019	0.0848	0.0083	0.0104	0.0081	0.0275	0.0079	0.0133	0.1448
5	rs62341027	9243535	1.18	0.345943801679723	2.97	0.768670182966371	0.451062861213128	1.75071576066164	0.1423	0.0655	0.0081	0.0069	0.0214	0.0058	0.0063	0.0213	0.1476	0.0135	0.0171	0.0076	0.09	0.0164	0.0066	0.0063	0.0063	0.1019	0.085	0.0082	0.0104	0.0081	0.0275	0.0079	0.0133	0.1451
5	rs28180	9244575	1.18	0.345943801679723	2.97	0.768670182966371	0.507569346551518	1.79636703709817	0.1423	0.0656	0.0081	0.0069	0.0214	0.0058	0.0063	0.0212	0.1475	0.0135	0.0171	0.0076	0.09	0.0163	0.0066	0.0063	0.0063	0.1019	0.085	0.0082	0.0104	0.0082	0.0276	0.0078	0.0133	0.1452
5	rs12716206	9249231	1.18	0.345943801679723	2.98	0.744195120258389	0.559455506351143	1.85016418412413	0.1424	0.0656	0.0081	0.007	0.0214	0.0057	0.0063	0.0211	0.1477	0.0135	0.0171	0.0076	0.0901	0.0163	0.0066	0.0063	0.0063	0.102	0.0848	0.0082	0.0104	0.0083	0.0276	0.0078	0.0133	0.1453
5	rs112574102	9249506	1.18	0.345943801679723	2.98	0.744195120258389	0.539865178508268	1.81969836427413	0.1423	0.0657	0.0081	0.007	0.0214	0.0057	0.0063	0.0211	0.1477	0.0135	0.0171	0.0076	0.0901	0.0163	0.0066	0.0063	0.0063	0.102	0.0849	0.0082	0.0104	0.0083	0.0276	0.0078	0.0133	0.1454
5	rs72741961	9250626	1.18	0.345943801679723	2.98	0.744195120258389	0.534319194226018	1.80873431491813	0.1423	0.0657	0.0081	0.007	0.0215	0.0057	0.0063	0.021	0.1477	0.0135	0.0171	0.0076	0.0901	0.0163	0.0066	0.0063	0.0063	0.102	0.085	0.0082	0.0103	0.0083	0.0275	0.0078	0.0133	0.1454
5	rs56147881	9252434	1.18	0.345943801679723	2.98	0.744195120258389	0.530096455957882	1.80944138537779	0.1423	0.0657	0.0081	0.0069	0.0215	0.0057	0.0063	0.021	0.1477	0.0135	0.0171	0.0076	0.0901	0.0162	0.0066	0.0063	0.0063	0.102	0.085	0.0082	0.0103	0.0083	0.0275	0.0078	0.0133	0.1453
5	rs114919243	9258279	1.18	0.345943801679723	2.98	0.744195120258389	0.496387088327676	1.74280162279204	0.1423	0.0657	0.0081	0.0069	0.0215	0.0057	0.0063	0.021	0.1478	0.0135	0.0171	0.0077	0.0901	0.0162	0.0066	0.0063	0.0063	0.102	0.0852	0.0081	0.0103	0.0083	0.0275	0.0078	0.0133	0.1453
5	rs7726397	9267127	1.18	0.345943801679723	2.98	0.744195120258389	0.532563204748545	1.84750441478523	0.1423	0.0657	0.0081	0.0069	0.0215	0.0057	0.0062	0.0209	0.1478	0.0135	0.017	0.0077	0.0901	0.0162	0.0066	0.0063	0.0063	0.102	0.0855	0.0081	0.0102	0.0083	0.0274	0.0078	0.0133	0.1453
5	rs7732822	9270521	1.18	0.345943801679723	2.98	0.744195120258389	0.524404866004998	1.85850164372602	0.1423	0.0657	0.0081	0.0069	0.0215	0.0057	0.0062	0.0209	0.1478	0.0135	0.017	0.0077	0.0901	0.0162	0.0066	0.0063	0.0062	0.102	0.0856	0.0081	0.0102	0.0083	0.0274	0.0078	0.0133	0.1453
5	rs2040820	9284785	1.18	0.345943801679723	2.98	0.744195120258389	0.420636679633883	1.65575175639902	0.1425	0.0657	0.0081	0.0069	0.0214	0.0057	0.0061	0.0209	0.1478	0.0135	0.017	0.0076	0.0901	0.0162	0.0066	0.0063	0.0062	0.1019	0.0856	0.0081	0.0101	0.0084	0.0274	0.0077	0.0133	0.1453
5	rs7737914	9286488	1.18	0.345943801679723	2.98	0.744195120258389	0.443952907883215	1.76127609381828	0.1428	0.0656	0.0081	0.0069	0.0214	0.0057	0.0061	0.0209	0.1479	0.0135	0.017	0.0076	0.0899	0.0162	0.0066	0.0064	0.0062	0.1018	0.0856	0.0081	0.01	0.0084	0.0273	0.0077	0.0133	0.1455
5	rs4429819	9294085	1.18	0.345943801679723	2.98	0.744195120258389	1.12339693138997	1.64511389495976	0.1449	0.0648	0.0073	0.0076	0.0208	0.0058	0.0057	0.0193	0.148	0.0134	0.0172	0.0077	0.0899	0.0163	0.0063	0.0059	0.0057	0.1029	0.0867	0.0079	0.0098	0.0085	0.0267	0.0078	0.0131	0.1466
5	rs13162749	9294302	1.18	0.345943801679723	2.98	0.744195120258389	1.09182730348916	1.59936914264717	0.1448	0.0648	0.0073	0.0076	0.0208	0.0058	0.0056	0.0193	0.148	0.0134	0.0172	0.0077	0.0899	0.0163	0.0063	0.0059	0.0057	0.1029	0.0867	0.0079	0.0098	0.0085	0.0267	0.0078	0.0131	0.1466
5	rs10072507	9300487	1.18	0.345943801679723	2.98	0.744195120258389	1.10609215128746	1.5324223808705	0.1448	0.065	0.0073	0.0076	0.0208	0.0058	0.0057	0.0192	0.1482	0.0133	0.0172	0.0077	0.0898	0.0163	0.0064	0.0059	0.0057	0.103	0.0864	0.0079	0.0098	0.0085	0.0267	0.0079	0.0131	0.1467
5	rs114532535	9309668	1.18	0.345943801679723	3	0.696751202985924	1.07834421984405	1.44848630854981	0.1451	0.0649	0.0073	0.0076	0.0207	0.0058	0.0056	0.0191	0.1482	0.0133	0.0172	0.0077	0.0897	0.0163	0.0064	0.0059	0.0057	0.1031	0.0863	0.0079	0.0097	0.0085	0.0267	0.008	0.013	0.1469
5	rs805139	9317760	1.18	0.345943801679723	3.01	0.673776155564303	1.13538384891887	1.45446874256338	0.1453	0.0648	0.0073	0.0076	0.0207	0.0058	0.0056	0.019	0.1482	0.0133	0.0171	0.0076	0.0895	0.0164	0.0064	0.0059	0.0057	0.1032	0.0863	0.0079	0.0097	0.0085	0.0267	0.008	0.013	0.1471
5	rs3822789	9322477	1.18	0.345943801679723	2.98	0.744195120258389	1.15459445689492	1.4876999848155	0.1454	0.0649	0.0073	0.0075	0.0206	0.0058	0.0056	0.0189	0.1483	0.0133	0.0171	0.0076	0.0893	0.0164	0.0064	0.0059	0.0056	0.1031	0.0864	0.0079	0.0097	0.0085	0.0267	0.008	0.0131	0.1474
5	rs72727247	9328172	1.18	0.345943801679723	2.98	0.744195120258389	1.15241330352404	1.44711945452054	0.1455	0.0648	0.0073	0.0076	0.0206	0.0058	0.0056	0.0188	0.1484	0.0133	0.0171	0.0076	0.0887	0.0164	0.0064	0.0059	0.0056	0.1033	0.0865	0.0079	0.0096	0.0085	0.0267	0.008	0.0133	0.1474
5	rs7702187	9332281	1.18	0.345943801679723	2.98	0.744195120258389	1.43449341507924	1.51881154257604	0.1458	0.0648	0.0072	0.0077	0.0204	0.0057	0.0055	0.0183	0.1489	0.0131	0.0171	0.0075	0.0883	0.0165	0.0065	0.0058	0.0056	0.1029	0.087	0.008	0.0096	0.0085	0.0266	0.008	0.0132	0.1481
5	rs3797984	9339511	1.18	0.345943801679723	2.98	0.744195120258389	1.13936050513303	1.3972041322656	0.1465	0.0647	0.007	0.0076	0.0203	0.0059	0.0055	0.0178	0.1485	0.0129	0.0172	0.0076	0.0871	0.0168	0.0069	0.0055	0.0055	0.1026	0.0886	0.008	0.0093	0.0086	0.0263	0.008	0.013	0.1487
5	rs34333927	9342797	1.18	0.345943801679723	2.98	0.744195120258389	1.18851673633517	1.44148338987055	0.1466	0.0646	0.007	0.0076	0.0203	0.0059	0.0055	0.0178	0.1484	0.0129	0.0172	0.0076	0.087	0.0168	0.007	0.0055	0.0055	0.1025	0.0887	0.008	0.0093	0.0086	0.0263	0.008	0.013	0.1488
5	rs115763470	9349319	1.18	0.345943801679723	2.98	0.744195120258389	1.14397667145268	1.24675998435105	0.1468	0.0646	0.0069	0.0076	0.0203	0.0059	0.0055	0.0178	0.1482	0.0131	0.0172	0.0076	0.0869	0.0168	0.007	0.0055	0.0055	0.1025	0.0888	0.0081	0.0093	0.0086	0.0263	0.008	0.013	0.1488
5	rs78962500	9350051	1.18	0.345943801679723	2.98	0.744195120258389	1.16114763635889	1.26060311652734	0.1468	0.0646	0.0069	0.0076	0.0203	0.0059	0.0055	0.0178	0.1482	0.0131	0.0172	0.0076	0.0869	0.0168	0.007	0.0055	0.0055	0.1025	0.0888	0.0081	0.0093	0.0086	0.0263	0.008	0.013	0.1488
5	rs4702623	9350132	1.18	0.345943801679723	2.98	0.744195120258389	1.16388242374478	1.2646108776471	0.1468	0.0646	0.0069	0.0076	0.0203	0.0059	0.0055	0.0178	0.1482	0.0131	0.0172	0.0076	0.0869	0.0168	0.007	0.0055	0.0055	0.1025	0.0888	0.0081	0.0093	0.0086	0.0263	0.008	0.013	0.1488
5	rs56866619	9352214	1.18	0.345943801679723	2.98	0.744195120258389	1.19901724542286	1.45498170762842	0.1469	0.0647	0.007	0.0077	0.0203	0.006	0.0055	0.0177	0.148	0.0132	0.0173	0.0078	0.0868	0.0169	0.007	0.0055	0.0055	0.1025	0.0888	0.0081	0.0093	0.0086	0.0262	0.008	0.013	0.1486
5	rs194259	9354699	1.18	0.345943801679723	2.98	0.744195120258389	1.25562248797442	1.43499779565495	0.1471	0.0647	0.007	0.0077	0.0203	0.006	0.0055	0.0176	0.1481	0.0132	0.0173	0.0078	0.0868	0.0169	0.007	0.0054	0.0054	0.1025	0.089	0.0082	0.0093	0.0086	0.0262	0.0079	0.013	0.1484
5	rs1024488	9356924	1.18	0.345943801679723	2.99	0.72022314582581	1.31628447190509	1.50264141405143	0.1473	0.0647	0.0069	0.0077	0.0203	0.0061	0.0055	0.0176	0.1481	0.0132	0.0172	0.0078	0.0867	0.0169	0.0069	0.0054	0.0054	0.1024	0.0891	0.0082	0.0092	0.0086	0.0262	0.0079	0.013	0.1483
5	rs2463506	9357942	1.18	0.345943801679723	2.99	0.72022314582581	1.34885515519604	1.4587443415346	0.1482	0.0649	0.0069	0.0076	0.0203	0.0062	0.0057	0.0176	0.1468	0.0133	0.0172	0.0078	0.0858	0.017	0.0069	0.0052	0.0054	0.1026	0.0903	0.0085	0.0091	0.0084	0.0263	0.0079	0.0131	0.1476
5	rs16882559	9362995	1.17	0.382518045708746	3	0.696751202985924	1.78989476800084	1.59988983088081	0.148	0.0647	0.0069	0.0079	0.0205	0.0066	0.0059	0.0175	0.1456	0.0146	0.0171	0.008	0.0841	0.017	0.0068	0.0054	0.0054	0.1037	0.0912	0.0088	0.0092	0.0084	0.0261	0.0079	0.013	0.1463
5	rs805142	9363240	1.17	0.382518045708746	3	0.696751202985924	1.92677046959535	1.74948432750741	0.1481	0.0647	0.007	0.0079	0.0205	0.0067	0.0059	0.0175	0.1453	0.0148	0.0171	0.008	0.0837	0.017	0.0068	0.0054	0.0054	0.1039	0.0915	0.0089	0.0092	0.0084	0.0261	0.0079	0.013	0.146
5	rs13156359	9363657	1.17	0.382518045708746	2.99	0.72022314582581	1.75675265711183	1.55693508444298	0.148	0.0647	0.007	0.0079	0.0205	0.0066	0.0059	0.0174	0.1451	0.0148	0.0171	0.0081	0.084	0.017	0.0068	0.0055	0.0053	0.1041	0.0916	0.0089	0.0092	0.0084	0.0261	0.0079	0.013	0.1458
5	rs62342039	9366873	1.18	0.345943801679723	2.97	0.768670182966371	1.5039378806622	1.59589855349629	0.1472	0.0646	0.007	0.0077	0.0206	0.0063	0.006	0.0168	0.1437	0.0146	0.0171	0.0083	0.0851	0.0175	0.0068	0.0054	0.0053	0.1048	0.0925	0.0087	0.0093	0.0085	0.0263	0.0078	0.0132	0.1454
5	rs79738553	9367363	1.18	0.345943801679723	2.97	0.768670182966371	1.44161096608436	1.56073824648613	0.1472	0.0646	0.007	0.0077	0.0206	0.0064	0.006	0.0168	0.1436	0.0146	0.0171	0.0083	0.0852	0.0176	0.0068	0.0055	0.0053	0.1049	0.0925	0.0087	0.0092	0.0085	0.0263	0.0077	0.0132	0.1453
5	rs77301298	9367581	1.18	0.345943801679723	2.96	0.793651312900757	1.35436109476378	1.51141117263208	0.1472	0.0646	0.007	0.0077	0.0207	0.0063	0.006	0.0168	0.1436	0.0146	0.0172	0.0083	0.0853	0.0176	0.0068	0.0054	0.0053	0.1048	0.0925	0.0087	0.0093	0.0085	0.0263	0.0078	0.0132	0.1451
5	rs40655	9369151	1.18	0.345943801679723	2.96	0.793651312900757	1.28676495424472	1.3041362708681	0.1472	0.0646	0.007	0.0077	0.0208	0.006	0.0059	0.0167	0.1433	0.0146	0.0172	0.0083	0.0853	0.0178	0.0068	0.0053	0.0052	0.105	0.0924	0.0089	0.0094	0.0086	0.0264	0.0077	0.0132	0.1455
5	rs2097827	9369244	1.18	0.345943801679723	2.95	0.819141413036571	1.24324759542607	1.21318168438937	0.1472	0.0646	0.007	0.0077	0.0208	0.0059	0.0059	0.0166	0.1433	0.0146	0.0172	0.0083	0.0853	0.0178	0.0068	0.0053	0.0052	0.105	0.0924	0.0089	0.0094	0.0086	0.0264	0.0077	0.0132	0.1455
5	rs16882572	9373081	1.18	0.345943801679723	2.94	0.845143312120842	0.766132528799848	0.487238126529828	0.145	0.0652	0.0074	0.0073	0.0217	0.0051	0.0055	0.0156	0.1458	0.0142	0.0172	0.0078	0.0857	0.0178	0.0073	0.0046	0.0049	0.1041	0.09	0.0087	0.0088	0.0085	0.0278	0.0079	0.0134	0.1489
5	rs42193	9373230	1.18	0.345943801679723	2.94	0.845143312120842	0.781537465887971	0.537561667490423	0.145	0.0655	0.0074	0.0073	0.0217	0.0051	0.0055	0.0156	0.1459	0.0142	0.0172	0.0078	0.0856	0.0178	0.0073	0.0046	0.0049	0.1043	0.0897	0.0087	0.0088	0.0085	0.0279	0.0079	0.0134	0.1489
5	rs115808304	9376915	1.19	0.311838986457593	2.94	0.845143312120842	0.967166538979592	0.485741216496807	0.1452	0.0652	0.0074	0.0074	0.0217	0.0049	0.0055	0.0155	0.1455	0.0142	0.0173	0.0079	0.0855	0.0179	0.0073	0.0044	0.005	0.1048	0.0895	0.0086	0.0087	0.0085	0.0281	0.008	0.0134	0.1493
5	rs194267	9381464	1.19	0.311838986457593	2.96	0.793651312900757	1.04694151201307	0.396281241577212	0.1452	0.0651	0.0075	0.0075	0.0217	0.0049	0.0055	0.0155	0.1454	0.0142	0.0173	0.0079	0.0855	0.0179	0.0073	0.0043	0.005	0.1049	0.0894	0.0086	0.0086	0.0084	0.0281	0.008	0.0134	0.1494
5	rs57614514	9386203	1.19	0.311838986457593	2.96	0.793651312900757	1.0684522692092	0.423194769970787	0.1452	0.0651	0.0074	0.0075	0.0217	0.0049	0.0055	0.0155	0.1451	0.0142	0.0173	0.0079	0.0857	0.0179	0.0074	0.0043	0.005	0.105	0.0893	0.0087	0.0086	0.0084	0.0282	0.008	0.0134	0.1495
5	rs13176952	9389777	1.19	0.311838986457593	2.96	0.793651312900757	1.07242232159406	0.435573122464594	0.1452	0.0651	0.0074	0.0074	0.0217	0.0049	0.0055	0.0155	0.1451	0.0141	0.0174	0.0079	0.0856	0.0179	0.0073	0.0043	0.005	0.1051	0.0894	0.0087	0.0086	0.0084	0.0283	0.008	0.0134	0.1496
5	rs268489	9395673	1.19	0.311838986457593	2.96	0.793651312900757	1.12645646753909	0.507629830565208	0.1452	0.065	0.0074	0.0074	0.0217	0.0048	0.0054	0.0154	0.145	0.0141	0.0175	0.0079	0.0856	0.018	0.0074	0.0042	0.005	0.1052	0.0893	0.0088	0.0085	0.0083	0.0284	0.008	0.0133	0.1498
5	rs788470	9397771	1.19	0.311838986457593	2.96	0.793651312900757	1.28070240188173	0.513002198907397	0.1453	0.065	0.0073	0.0075	0.0217	0.0047	0.0053	0.0154	0.1453	0.0141	0.0176	0.0079	0.0856	0.0179	0.0074	0.0042	0.005	0.1052	0.0893	0.0088	0.0085	0.0083	0.0284	0.008	0.0133	0.1499
5	rs435346	9401462	1.19	0.311838986457593	2.96	0.793651312900757	1.28136496099139	0.477732666424766	0.1454	0.0651	0.0072	0.0075	0.0217	0.0047	0.0053	0.0155	0.1456	0.0141	0.0176	0.0078	0.0855	0.018	0.0074	0.0042	0.005	0.1051	0.089	0.0089	0.0085	0.0083	0.0284	0.008	0.0132	0.1498
5	rs410741	9401606	1.19	0.311838986457593	2.96	0.793651312900757	1.29093929348005	0.50776740458959	0.1454	0.0651	0.0072	0.0075	0.0217	0.0047	0.0052	0.0155	0.1456	0.0141	0.0176	0.0078	0.0855	0.018	0.0074	0.0042	0.005	0.1051	0.089	0.0088	0.0085	0.0083	0.0284	0.008	0.0132	0.1499
5	rs693487	9402446	1.19	0.311838986457593	2.96	0.793651312900757	1.25599822006159	0.479901075409069	0.1452	0.0652	0.0072	0.0075	0.0217	0.0047	0.0053	0.0154	0.1457	0.0141	0.0176	0.0077	0.0856	0.0179	0.0074	0.0042	0.005	0.1051	0.089	0.0089	0.0085	0.0083	0.0285	0.008	0.0132	0.1499
5	rs10214283	9403198	1.19	0.311838986457593	2.94	0.845143312120842	1.18566756373823	0.413648584576686	0.1451	0.0652	0.0072	0.0075	0.0216	0.0047	0.0053	0.0155	0.1457	0.0141	0.0176	0.0077	0.0857	0.0179	0.0074	0.0042	0.005	0.1051	0.0889	0.0089	0.0085	0.0083	0.0285	0.008	0.0132	0.1499
5	rs2463503	9409056	1.19	0.311838986457593	2.95	0.819141413036571	0.980410379008714	0.327983615755544	0.1449	0.0651	0.0071	0.0073	0.0215	0.0045	0.0053	0.0158	0.1465	0.014	0.0176	0.0074	0.0857	0.018	0.0074	0.0039	0.005	0.1058	0.0885	0.0091	0.0088	0.0086	0.0287	0.0079	0.0133	0.1488
5	rs433369	9413874	1.2	0.280131383133392	2.95	0.819141413036571	0.544452785032161	0.160494171036998	0.1446	0.0648	0.007	0.0068	0.0215	0.0043	0.0052	0.0161	0.1477	0.0139	0.0176	0.0072	0.0854	0.0182	0.0074	0.0039	0.0048	0.1063	0.0881	0.0091	0.009	0.0088	0.0289	0.0076	0.0131	0.1491
5	rs6555605	9415590	1.2	0.280131383133392	2.95	0.819141413036571	0.482531516409769	0.168604988694513	0.1443	0.0647	0.0069	0.0067	0.0215	0.0042	0.0052	0.0163	0.1478	0.0137	0.0176	0.007	0.0853	0.0183	0.0074	0.0038	0.0048	0.1067	0.0879	0.0092	0.0093	0.009	0.0291	0.0075	0.013	0.1492
5	rs78387218	9424476	1.2	0.280131383133392	2.95	0.819141413036571	0.491997785400327	0.149965144010172	0.1444	0.0647	0.0068	0.0066	0.0213	0.0041	0.0052	0.0165	0.1484	0.0135	0.0175	0.0069	0.0853	0.0184	0.0074	0.0037	0.0048	0.1071	0.0883	0.0092	0.0095	0.009	0.0293	0.0072	0.0131	0.1481
5	rs13152886	9424977	1.2	0.280131383133392	2.95	0.819141413036571	0.490872144568814	0.159816591465539	0.1442	0.0647	0.0068	0.0066	0.0213	0.0041	0.0052	0.0166	0.1485	0.0135	0.0175	0.0069	0.0853	0.0184	0.0074	0.0037	0.0048	0.1072	0.0883	0.0092	0.0095	0.009	0.0293	0.0072	0.0131	0.148
5	rs268486	9426734	1.2	0.280131383133392	2.95	0.819141413036571	0.506426708654041	0.209048413889045	0.1442	0.0647	0.0068	0.0066	0.0213	0.0041	0.0052	0.0166	0.1485	0.0135	0.0175	0.0069	0.0853	0.0184	0.0074	0.0037	0.0048	0.1072	0.0884	0.0092	0.0095	0.009	0.0293	0.0072	0.0131	0.1479
5	rs4702626	9430638	1.2	0.280131383133392	2.95	0.819141413036571	0.469905645321296	0.185036094880622	0.1444	0.0647	0.0068	0.0066	0.0213	0.0041	0.0051	0.0166	0.1485	0.0136	0.0175	0.0068	0.0853	0.0184	0.0074	0.0037	0.0048	0.1072	0.0885	0.0092	0.0096	0.009	0.0293	0.0072	0.0131	0.1478
5	rs268535	9438406	1.21	0.250745108472337	2.95	0.819141413036571	0.143774670609831	0.107345519938824	0.1461	0.0641	0.0067	0.0058	0.0218	0.0038	0.005	0.0175	0.1482	0.0128	0.0173	0.0067	0.0832	0.0183	0.0071	0.0038	0.0047	0.1078	0.0898	0.0093	0.0097	0.0087	0.0297	0.0065	0.0132	0.149
5	rs3798012	9438493	1.21	0.250745108472337	2.95	0.819141413036571	0.145031994972567	0.114959484431824	0.1461	0.0642	0.0066	0.0058	0.0218	0.0037	0.0049	0.0175	0.148	0.0127	0.0173	0.0066	0.083	0.0182	0.0071	0.0038	0.0047	0.1079	0.09	0.0093	0.0097	0.0086	0.0297	0.0064	0.0132	0.1491
5	rs3798014	9438566	1.21	0.250745108472337	2.95	0.819141413036571	0.13786788849527	0.112144554967232	0.1461	0.0643	0.0066	0.0058	0.0218	0.0037	0.0049	0.0174	0.1478	0.0126	0.0174	0.0066	0.0826	0.0182	0.0071	0.0038	0.0047	0.108	0.0904	0.0093	0.0097	0.0086	0.0299	0.0064	0.0133	0.1493
5	rs268534	9438778	1.21	0.250745108472337	2.95	0.819141413036571	0.127153939640588	0.122155699549981	0.1461	0.0646	0.0067	0.0057	0.0219	0.0037	0.0048	0.0175	0.1475	0.0125	0.0175	0.0064	0.0831	0.0182	0.007	0.0037	0.0046	0.108	0.0907	0.0093	0.0095	0.0084	0.0299	0.0062	0.0134	0.1495
5	rs3798017	9439187	1.21	0.250745108472337	2.95	0.819141413036571	0.137648482644332	0.197490935376737	0.1465	0.0645	0.0064	0.0057	0.022	0.0037	0.0047	0.0176	0.147	0.0126	0.0174	0.0064	0.0833	0.0179	0.0069	0.0038	0.0046	0.1083	0.0904	0.0095	0.0095	0.0083	0.0299	0.0062	0.0135	0.1498
5	rs268532	9441720	1.21	0.250745108472337	2.97	0.768670182966371	0.0877236639968886	0.230391933645373	0.147	0.0643	0.0064	0.0055	0.0219	0.0038	0.0046	0.0177	0.1468	0.0125	0.0173	0.0064	0.0833	0.0176	0.0067	0.0039	0.0046	0.1087	0.0902	0.0097	0.0094	0.0081	0.0298	0.0062	0.0135	0.1503
5	rs907656	9441835	1.21	0.250745108472337	2.98	0.744195120258389	0.0887472358290022	0.234234580008827	0.147	0.0643	0.0064	0.0055	0.0219	0.0038	0.0046	0.0177	0.1468	0.0125	0.0173	0.0064	0.0834	0.0176	0.0067	0.0039	0.0046	0.1087	0.0902	0.0097	0.0094	0.0081	0.0298	0.0062	0.0135	0.1503
5	rs116502519	9447443	1.22	0.223600634562227	2.97	0.768670182966371	0.0417003404136468	0.258166256845723	0.1472	0.0637	0.0067	0.0051	0.0218	0.0039	0.0044	0.0179	0.1451	0.0124	0.0171	0.0066	0.084	0.0178	0.0071	0.0041	0.0047	0.1092	0.0896	0.0101	0.0092	0.008	0.0299	0.0062	0.0134	0.1507
5	rs1849363	9447444	1.22	0.223600634562227	2.98	0.744195120258389	0.0416133731119141	0.258961436124977	0.1472	0.0637	0.0067	0.0051	0.0218	0.0039	0.0044	0.0179	0.1451	0.0124	0.0171	0.0066	0.084	0.0178	0.0071	0.0041	0.0047	0.1092	0.0896	0.0101	0.0092	0.008	0.0299	0.0062	0.0134	0.1507
5	rs268525	9447501	1.22	0.223600634562227	2.99	0.72022314582581	0.0407790927352043	0.255558940540181	0.1472	0.0637	0.0067	0.0051	0.0219	0.0039	0.0045	0.0179	0.1451	0.0124	0.0172	0.0065	0.084	0.0178	0.0071	0.0041	0.0047	0.1092	0.0895	0.0101	0.0092	0.008	0.0299	0.0062	0.0135	0.1507
5	rs3798027	9447579	1.22	0.223600634562227	2.98	0.744195120258389	0.0401397732201267	0.251269512319485	0.1472	0.0637	0.0067	0.0051	0.0219	0.0039	0.0045	0.0179	0.1451	0.0124	0.0172	0.0065	0.084	0.0178	0.0071	0.0041	0.0047	0.1092	0.0895	0.0102	0.0092	0.008	0.0299	0.0062	0.0135	0.1507
5	rs79256324	9447601	1.22	0.223600634562227	2.97	0.768670182966371	0.0418310248123883	0.268562937978987	0.1472	0.0637	0.0067	0.0051	0.0219	0.0039	0.0045	0.0179	0.1451	0.0124	0.017	0.0065	0.084	0.0181	0.007	0.0041	0.0047	0.1092	0.0895	0.0102	0.0092	0.008	0.0299	0.0062	0.0135	0.1507
5	rs3798029	9447791	1.22	0.223600634562227	2.97	0.768670182966371	0.0435256439607496	0.270519294909564	0.1472	0.0637	0.0067	0.0051	0.0219	0.0039	0.0045	0.0179	0.1451	0.0124	0.017	0.0065	0.084	0.0181	0.007	0.0041	0.0047	0.1091	0.0895	0.0102	0.0092	0.008	0.0299	0.0062	0.0135	0.1507
5	rs17259075	9451078	1.22	0.223600634562227	2.97	0.768670182966371	0.0538155684893048	0.338039752138928	0.1472	0.0636	0.0067	0.0051	0.0219	0.004	0.0045	0.0179	0.145	0.0124	0.017	0.0065	0.0839	0.0181	0.007	0.0042	0.0047	0.109	0.0894	0.0102	0.0092	0.008	0.03	0.0062	0.0135	0.1507
5	rs16882825	9452051	1.22	0.223600634562227	2.97	0.768670182966371	0.0485505417199147	0.321045980633058	0.1472	0.0636	0.0067	0.0051	0.0218	0.004	0.0045	0.0179	0.145	0.0124	0.0171	0.0065	0.0839	0.0181	0.007	0.0042	0.0047	0.109	0.0894	0.0102	0.0092	0.008	0.03	0.0062	0.0135	0.1507
5	rs13361369	9452306	1.22	0.223600634562227	2.97	0.768670182966371	0.0473699364025342	0.31680774331765	0.1472	0.0636	0.0067	0.0051	0.0218	0.004	0.0045	0.0179	0.145	0.0124	0.0171	0.0065	0.0839	0.0181	0.007	0.0042	0.0047	0.109	0.0894	0.0102	0.0092	0.008	0.03	0.0062	0.0135	0.1507
5	rs76887238	9453439	1.22	0.223600634562227	2.97	0.768670182966371	0.0726757427047694	0.411043539350874	0.1472	0.0636	0.0067	0.005	0.0218	0.004	0.0045	0.0179	0.145	0.0124	0.0171	0.0065	0.0839	0.0181	0.007	0.0042	0.0047	0.1089	0.0894	0.0101	0.0092	0.008	0.03	0.0062	0.0135	0.1508
5	rs268542	9456166	1.23	0.19861485684188	2.97	0.768670182966371	0.0139160928833053	0.525592907456007	0.1477	0.0631	0.0069	0.0043	0.021	0.004	0.0045	0.018	0.1454	0.0127	0.0177	0.0069	0.084	0.0178	0.0077	0.0043	0.0048	0.1077	0.088	0.0096	0.0091	0.0079	0.03	0.0064	0.0134	0.1526
5	rs17259381	9456974	1.23	0.19861485684188	2.97	0.768670182966371	0.0347960429299997	0.555076423673834	0.1494	0.063	0.0076	0.0042	0.0205	0.0041	0.0045	0.0179	0.1454	0.0129	0.0182	0.007	0.0843	0.0177	0.0082	0.0043	0.0051	0.1053	0.0865	0.0091	0.0087	0.0078	0.0295	0.0067	0.0135	0.1542
5	rs16882852	9466215	1.22	0.223600634562227	2.97	0.768670182966371	0.109152092934403	0.618801881233253	0.1509	0.0625	0.008	0.0042	0.02	0.0041	0.0046	0.0177	0.1453	0.0131	0.0186	0.0071	0.0843	0.0175	0.0088	0.0043	0.0053	0.1031	0.0852	0.0093	0.0085	0.008	0.029	0.0069	0.0137	0.1555
5	rs2387707	9473426	1.22	0.223600634562227	2.97	0.768670182966371	0.0892738401957794	0.632119570454491	0.151	0.0625	0.008	0.0042	0.0199	0.0041	0.0046	0.0177	0.1453	0.0131	0.0186	0.0071	0.0843	0.0175	0.0088	0.0043	0.0053	0.103	0.0852	0.0093	0.0085	0.008	0.029	0.0069	0.0137	0.1556
5	rs17260155	9481494	1.22	0.223600634562227	2.97	0.768670182966371	0.0976646256299366	0.672462933709906	0.151	0.0625	0.008	0.0042	0.0199	0.0041	0.0046	0.0177	0.1452	0.0131	0.0186	0.0071	0.0845	0.0175	0.0088	0.0043	0.0053	0.1029	0.0852	0.0093	0.0085	0.0079	0.029	0.0068	0.0138	0.1557
5	rs950050	9488689	1.22	0.223600634562227	2.97	0.768670182966371	0.0765881142093241	0.40532828509247	0.1511	0.0625	0.008	0.0042	0.0199	0.0041	0.0046	0.0177	0.1452	0.0131	0.0186	0.0072	0.0847	0.0175	0.0088	0.0043	0.0053	0.1028	0.0852	0.0092	0.0085	0.0079	0.029	0.0068	0.0138	0.1557
5	rs3777359	9490419	1.22	0.223600634562227	2.96	0.793651312900757	0.0762407473196052	0.4020907599526	0.1511	0.0625	0.008	0.0042	0.0199	0.0041	0.0046	0.0177	0.1452	0.0131	0.0186	0.0072	0.0847	0.0175	0.0088	0.0043	0.0053	0.1028	0.0852	0.0092	0.0085	0.0079	0.029	0.0068	0.0138	0.1557
5	rs2387706	9492387	1.22	0.223600634562227	2.95	0.819141413036571	0.0761540647765625	0.400539281803551	0.1511	0.0625	0.008	0.0042	0.0199	0.0041	0.0046	0.0177	0.1452	0.0131	0.0186	0.0072	0.0847	0.0175	0.0088	0.0043	0.0053	0.1028	0.0852	0.0092	0.0085	0.0079	0.029	0.0068	0.0138	0.1557
5	rs17260912	9493723	1.22	0.223600634562227	2.95	0.819141413036571	0.0761973980915549	0.403514393819479	0.1511	0.0625	0.008	0.0042	0.0199	0.0041	0.0046	0.0177	0.1452	0.0131	0.0186	0.0072	0.0847	0.0175	0.0088	0.0043	0.0053	0.1028	0.0852	0.0092	0.0085	0.0079	0.029	0.0068	0.0138	0.1557
5	rs77008720	9493947	1.22	0.223600634562227	2.94	0.845143312120842	0.0760890946374921	0.40532828509247	0.151	0.0625	0.008	0.0042	0.0199	0.0041	0.0046	0.0177	0.1452	0.0131	0.0186	0.0072	0.0847	0.0175	0.0088	0.0043	0.0053	0.1029	0.0852	0.0092	0.0085	0.0079	0.029	0.0068	0.0138	0.1557
5	rs17260975	9494465	1.22	0.223600634562227	2.94	0.845143312120842	0.0762407473196052	0.403773384586784	0.151	0.0625	0.008	0.0042	0.0199	0.0041	0.0046	0.0177	0.1452	0.0131	0.0186	0.0072	0.0847	0.0175	0.0088	0.0043	0.0053	0.1029	0.0852	0.0092	0.0085	0.0079	0.029	0.0068	0.0138	0.1557
5	rs16882931	9500188	1.22	0.223600634562227	2.92	0.898693461391643	0.0968293680749678	0.518665431578416	0.1511	0.0624	0.008	0.0042	0.0199	0.0041	0.0046	0.0176	0.1452	0.0131	0.0186	0.0072	0.0847	0.0175	0.0089	0.0043	0.0053	0.1029	0.0852	0.0092	0.0085	0.0079	0.029	0.0068	0.0138	0.1557
5	rs62342576	9508403	1.22	0.223600634562227	2.92	0.898693461391643	0.134475196154537	0.652365422053963	0.1513	0.0621	0.0081	0.0042	0.0198	0.0041	0.0046	0.0175	0.1453	0.0132	0.0186	0.0072	0.0847	0.0175	0.009	0.0043	0.0053	0.1027	0.0852	0.0091	0.0085	0.0079	0.0288	0.0068	0.0138	0.1558
5	rs3777367	9509024	1.22	0.223600634562227	2.92	0.898693461391643	0.133550337172167	0.582813357641291	0.1514	0.0621	0.0081	0.0042	0.0198	0.0041	0.0046	0.0175	0.1454	0.0132	0.0185	0.0072	0.0848	0.0175	0.0091	0.0043	0.0053	0.1027	0.0852	0.0091	0.0084	0.0079	0.0288	0.0068	0.0139	0.1558
5	rs16882975	9516477	1.22	0.223600634562227	2.92	0.898693461391643	0.139599087895621	0.385883260852052	0.1516	0.0616	0.0082	0.0042	0.0197	0.0041	0.0047	0.0173	0.1454	0.0132	0.0185	0.0074	0.0848	0.0174	0.0093	0.0043	0.0054	0.1023	0.0852	0.009	0.0085	0.008	0.0287	0.0069	0.014	0.1559
5	rs113476216	9518846	1.22	0.223600634562227	2.92	0.898693461391643	0.140231825672299	0.395379635288288	0.1517	0.0616	0.0082	0.0042	0.0197	0.0042	0.0047	0.0173	0.1454	0.0132	0.0185	0.0074	0.0848	0.0173	0.0093	0.0043	0.0054	0.1023	0.0852	0.009	0.0085	0.008	0.0287	0.0069	0.014	0.1559
5	rs3798064	9519978	1.22	0.223600634562227	2.92	0.898693461391643	0.139946881701775	0.370621581428709	0.1517	0.0615	0.0082	0.0042	0.0197	0.0042	0.0047	0.0173	0.1454	0.0132	0.0184	0.0074	0.0848	0.0173	0.0094	0.0043	0.0054	0.1022	0.0853	0.0089	0.0085	0.008	0.0287	0.007	0.014	0.1559
5	rs465107	9522303	1.2	0.280131383133392	2.92	0.898693461391643	0.373648558787185	0.311022509625061	0.1528	0.0597	0.0086	0.0043	0.0195	0.0044	0.0049	0.0165	0.1457	0.0134	0.0181	0.0079	0.0849	0.017	0.0103	0.0042	0.0058	0.1007	0.0851	0.0084	0.0085	0.0081	0.0284	0.0073	0.0144	0.1571
5	rs3798068	9523375	1.2	0.280131383133392	2.92	0.898693461391643	0.362704677452992	0.266037737420555	0.1528	0.0597	0.0086	0.0043	0.0195	0.0044	0.0049	0.0165	0.1457	0.0134	0.0181	0.0079	0.0849	0.017	0.0103	0.0042	0.0058	0.1006	0.0851	0.0084	0.0085	0.0081	0.0284	0.0073	0.0144	0.1571
5	rs60264770	9526633	1.2	0.280131383133392	2.92	0.898693461391643	0.352828002563607	0.277691313097827	0.1529	0.0598	0.0086	0.0043	0.0195	0.0044	0.0049	0.0165	0.1458	0.0134	0.0181	0.0079	0.0849	0.017	0.0103	0.0042	0.0058	0.1005	0.0851	0.0084	0.0085	0.0081	0.0284	0.0073	0.0144	0.1569
5	rs465991	9529244	1.2	0.280131383133392	2.94	0.845143312120842	0.417744392671335	0.289262050115139	0.1529	0.0598	0.0089	0.0043	0.0195	0.0044	0.0049	0.0165	0.1458	0.0134	0.0181	0.0079	0.0849	0.017	0.0103	0.0042	0.0058	0.1004	0.085	0.0084	0.0085	0.0081	0.0284	0.0073	0.0144	0.1569
5	rs115549406	9535202	1.19	0.311838986457593	2.92	0.898693461391643	0.633568141058431	0.321774202084784	0.1531	0.0593	0.0089	0.0048	0.0192	0.0047	0.0053	0.0165	0.1449	0.0131	0.0185	0.0083	0.085	0.0171	0.0107	0.0045	0.0062	0.0992	0.084	0.0081	0.0083	0.008	0.0282	0.0075	0.0147	0.1575
5	rs76787284	9535541	1.19	0.311838986457593	2.89	0.982923819582558	0.693778391171906	0.322381424346669	0.1531	0.0592	0.0089	0.0049	0.0191	0.0048	0.0054	0.0165	0.1447	0.0131	0.0186	0.0083	0.0851	0.017	0.0107	0.0046	0.0063	0.0989	0.0839	0.0081	0.0083	0.008	0.0283	0.0076	0.0147	0.1576
5	rs78155169	9535923	1.19	0.311838986457593	2.89	0.982923819582558	0.738138372788037	0.339395448425031	0.1533	0.0592	0.0088	0.005	0.0191	0.0048	0.0055	0.0164	0.1446	0.013	0.0186	0.0083	0.0852	0.0169	0.0108	0.0046	0.0064	0.0985	0.0837	0.0081	0.0081	0.008	0.0282	0.0076	0.0147	0.1582
5	rs1828614	9536033	1.19	0.311838986457593	2.88	1.01205197621114	0.766362615135755	0.345205609135488	0.1534	0.0592	0.0088	0.005	0.0191	0.0048	0.0055	0.0164	0.1446	0.013	0.0186	0.0083	0.0852	0.0169	0.0108	0.0047	0.0064	0.0985	0.0837	0.0081	0.0081	0.008	0.0282	0.0076	0.0147	0.1584
5	rs3798086	9537833	1.19	0.311838986457593	2.87	1.0417097985148	1.03385885181475	0.458466719760697	0.1536	0.0589	0.0086	0.0053	0.0191	0.005	0.0057	0.0158	0.1454	0.0138	0.0186	0.0083	0.0863	0.0167	0.0109	0.0046	0.0066	0.0973	0.0832	0.008	0.0074	0.008	0.0276	0.0075	0.015	0.1589
5	rs16883082	9541480	1.19	0.311838986457593	2.87	1.0417097985148	1.05842128401827	0.474620041551725	0.1536	0.0589	0.0086	0.0053	0.0191	0.0051	0.0058	0.0158	0.1454	0.0138	0.0186	0.0083	0.0863	0.0167	0.011	0.0046	0.0067	0.0971	0.0833	0.008	0.0073	0.008	0.0275	0.0075	0.015	0.1589
5	rs17328863	9543031	1.19	0.311838986457593	2.87	1.0417097985148	1.0172103998411	0.48710199483711	0.1536	0.0588	0.0086	0.0053	0.0192	0.0051	0.0058	0.0158	0.1454	0.0139	0.0186	0.0083	0.0864	0.0167	0.0109	0.0046	0.0067	0.097	0.0834	0.008	0.0073	0.008	0.0275	0.0075	0.015	0.1588
5	rs422722	9544544	1.19	0.311838986457593	2.86	1.07189958250627	1.02456728002335	0.51521037583854	0.1536	0.0588	0.0086	0.0053	0.0191	0.0051	0.0058	0.0158	0.1455	0.014	0.0186	0.0083	0.0864	0.0167	0.0109	0.0046	0.0067	0.0969	0.0834	0.008	0.0073	0.008	0.0274	0.0075	0.015	0.1588
5	rs17329170	9547242	1.19	0.311838986457593	2.86	1.07189958250627	1.16652844962637	0.537840807472134	0.1535	0.0587	0.0085	0.0053	0.0191	0.0052	0.0058	0.0158	0.1456	0.014	0.0186	0.0083	0.0864	0.0166	0.0111	0.0046	0.0067	0.0969	0.0835	0.0079	0.0073	0.0081	0.0274	0.0075	0.015	0.1586
5	rs16883104	9547473	1.19	0.311838986457593	2.86	1.07189958250627	1.20058619054848	0.537840807472134	0.1534	0.0587	0.0085	0.0053	0.0191	0.0052	0.0058	0.0158	0.1456	0.014	0.0186	0.0083	0.0864	0.0166	0.0112	0.0046	0.0067	0.097	0.0835	0.0079	0.0073	0.0081	0.0274	0.0075	0.015	0.1585
5	rs12186736	9549755	1.19	0.311838986457593	2.86	1.07189958250627	1.3711236513572	0.569611478878233	0.1533	0.0586	0.0085	0.0053	0.0191	0.0052	0.0058	0.0158	0.1457	0.0141	0.0186	0.0083	0.0864	0.0166	0.0114	0.0046	0.0067	0.097	0.0836	0.0078	0.0073	0.0081	0.0274	0.0075	0.015	0.1583
5	rs1508798	9556694	1.19	0.311838986457593	2.86	1.07189958250627	1.79470802145115	0.598808449558122	0.153	0.0585	0.0085	0.0053	0.0191	0.0053	0.0058	0.0158	0.1461	0.0141	0.0186	0.0084	0.0864	0.0166	0.0118	0.0046	0.0066	0.0972	0.0837	0.0076	0.0073	0.008	0.0275	0.0075	0.015	0.1577
5	rs150628	9565135	1.18	0.345943801679723	2.86	1.07189958250627	2.6164344652823	0.555498472816277	0.1523	0.0584	0.0081	0.0052	0.0185	0.0054	0.0059	0.0159	0.1461	0.0145	0.0187	0.0084	0.0866	0.0167	0.0124	0.0046	0.0066	0.0971	0.0832	0.0076	0.0074	0.0079	0.0282	0.0075	0.0151	0.1578
5	rs62342608	9569210	1.18	0.345943801679723	2.86	1.07189958250627	2.62478781955231	0.503918911358385	0.1522	0.0586	0.0081	0.0051	0.0185	0.0054	0.0058	0.0159	0.1461	0.0145	0.0186	0.0085	0.0866	0.0167	0.0124	0.0044	0.0065	0.0972	0.0832	0.0076	0.0074	0.0079	0.0283	0.0075	0.0154	0.1578
5	rs150625	9570442	1.18	0.345943801679723	2.86	1.07189958250627	2.5932333291444	0.495287134900879	0.1522	0.0586	0.0081	0.0051	0.0185	0.0054	0.0058	0.016	0.1461	0.0145	0.0186	0.0085	0.0866	0.0167	0.0124	0.0044	0.0064	0.0973	0.0833	0.0076	0.0074	0.0079	0.0283	0.0075	0.0154	0.1578
5	rs76983823	9570568	1.18	0.345943801679723	2.86	1.07189958250627	2.5955264480117	0.49460370636102	0.1522	0.0586	0.0081	0.0051	0.0185	0.0054	0.0058	0.016	0.1461	0.0145	0.0186	0.0085	0.0866	0.0167	0.0124	0.0044	0.0064	0.0973	0.0833	0.0076	0.0074	0.0079	0.0283	0.0075	0.0154	0.1578
5	rs75206069	9571234	1.18	0.345943801679723	2.86	1.07189958250627	2.5784034764022	0.488599981162082	0.1522	0.0586	0.0081	0.0051	0.0185	0.0053	0.0058	0.016	0.1461	0.0145	0.0186	0.0085	0.0866	0.0167	0.0124	0.0044	0.0064	0.0973	0.0833	0.0076	0.0074	0.0079	0.0283	0.0075	0.0154	0.1578
5	rs72731130	9571799	1.18	0.345943801679723	2.86	1.07189958250627	2.57286407651448	0.491872410212389	0.1522	0.0586	0.008	0.0051	0.0185	0.0053	0.0058	0.016	0.1461	0.0145	0.0186	0.0085	0.0866	0.0167	0.0124	0.0044	0.0064	0.0973	0.0833	0.0076	0.0074	0.0079	0.0283	0.0075	0.0154	0.1578
5	rs12652220	9573736	1.18	0.345943801679723	2.86	1.07189958250627	2.55807024151333	0.518112232096857	0.1523	0.0586	0.008	0.0051	0.0185	0.0053	0.0058	0.016	0.1461	0.0145	0.0186	0.0085	0.0866	0.0167	0.0123	0.0044	0.0064	0.0973	0.0833	0.0076	0.0074	0.0079	0.0283	0.0075	0.0154	0.1578
5	rs75006303	9582456	1.18	0.345943801679723	2.86	1.07189958250627	2.42281562417979	0.456993348180748	0.1524	0.0586	0.008	0.005	0.0185	0.0053	0.0058	0.016	0.1462	0.0145	0.0186	0.0085	0.0865	0.0167	0.0123	0.0044	0.0064	0.0973	0.0833	0.0076	0.0074	0.0079	0.0283	0.0074	0.0154	0.1578
5	rs160508	9588764	1.18	0.345943801679723	2.87	1.0417097985148	2.32339584084243	0.424244502495123	0.1525	0.0587	0.008	0.005	0.0185	0.0053	0.0058	0.016	0.1461	0.0145	0.0187	0.0084	0.0866	0.0166	0.0122	0.0044	0.0064	0.0973	0.0833	0.0076	0.0074	0.0079	0.0283	0.0075	0.0154	0.1577
5	rs6870771	9598097	1.18	0.345943801679723	2.87	1.0417097985148	2.20625107820644	0.401056258058075	0.1526	0.0587	0.0079	0.005	0.0185	0.0053	0.0057	0.016	0.1461	0.0145	0.0187	0.0084	0.0866	0.0165	0.0121	0.0043	0.0063	0.0974	0.0833	0.0076	0.0075	0.008	0.0284	0.0074	0.0154	0.1578
5	rs80128522	9602921	1.18	0.345943801679723	2.85	1.10262356492582	2.16008094378739	0.384604894468253	0.1527	0.0587	0.0079	0.005	0.0185	0.0052	0.0057	0.0161	0.1461	0.0145	0.0187	0.0084	0.0867	0.0164	0.0121	0.0043	0.0063	0.0973	0.0833	0.0076	0.0075	0.0079	0.0284	0.0074	0.0154	0.1578
5	rs77931963	9604225	1.18	0.345943801679723	2.85	1.10262356492582	2.10259278008466	0.362427630360513	0.153	0.0588	0.0079	0.005	0.0186	0.0052	0.0057	0.0161	0.146	0.0145	0.0187	0.0084	0.0867	0.0162	0.012	0.0043	0.0064	0.0974	0.0833	0.0076	0.0075	0.008	0.0284	0.0074	0.0154	0.1578
5	rs150629	9608072	1.19	0.311838986457593	2.86	1.07189958250627	1.9235917105619	0.350297192764803	0.1531	0.0589	0.0077	0.005	0.0186	0.005	0.0056	0.0162	0.1458	0.0145	0.0186	0.0084	0.0869	0.0161	0.0119	0.0043	0.0063	0.0975	0.0834	0.0076	0.0075	0.008	0.0284	0.0075	0.0154	0.1578
5	rs218036	9616496	1.19	0.311838986457593	2.86	1.07189958250627	1.47031052645957	0.313911172123959	0.1539	0.0592	0.0077	0.0049	0.0186	0.0048	0.0055	0.0165	0.1451	0.0144	0.0188	0.0085	0.0866	0.0157	0.0115	0.0042	0.0063	0.0975	0.0837	0.0078	0.0076	0.0082	0.0287	0.0076	0.0153	0.1576
5	rs385	9617380	1.19	0.311838986457593	2.86	1.07189958250627	0.762991039430933	0.301570504342006	0.1528	0.0588	0.0075	0.0048	0.0184	0.0047	0.0052	0.0178	0.1454	0.0136	0.0182	0.0083	0.0878	0.015	0.0108	0.0041	0.0061	0.0962	0.0848	0.0078	0.0076	0.0086	0.0293	0.0077	0.0151	0.1597
5	rs16883287	9618162	1.19	0.311838986457593	2.86	1.07189958250627	0.666137067048414	0.362804669109467	0.152	0.0581	0.0076	0.0047	0.0182	0.0044	0.0049	0.0188	0.1456	0.0131	0.018	0.0083	0.0883	0.0144	0.0102	0.0038	0.0062	0.095	0.086	0.0077	0.0075	0.0089	0.0297	0.008	0.0153	0.1616
5	rs41458	9618473	1.19	0.311838986457593	2.86	1.07189958250627	0.60415630546086	0.35766147099645	0.1522	0.0584	0.0075	0.0044	0.0182	0.0041	0.0047	0.0191	0.1455	0.0129	0.0178	0.0081	0.0881	0.0142	0.0099	0.0037	0.006	0.0945	0.0866	0.0076	0.0075	0.0089	0.0298	0.0081	0.0153	0.1631
5	rs41460	9619190	1.18	0.345943801679723	2.86	1.07189958250627	0.63865010826722	0.358913981861686	0.1535	0.0584	0.0073	0.0033	0.0183	0.0036	0.0042	0.0195	0.1448	0.0126	0.0177	0.0081	0.0879	0.014	0.0096	0.0034	0.0054	0.0946	0.0879	0.0076	0.0074	0.0088	0.03	0.0082	0.0154	0.1646
5	rs10513025	9623622	1.18	0.345943801679723	2.86	1.07189958250627	0.544452785032161	0.354410797068161	0.1539	0.0582	0.0072	0.0033	0.0183	0.0038	0.0042	0.0196	0.1445	0.0126	0.0176	0.0081	0.0877	0.0139	0.0096	0.0033	0.0053	0.0944	0.0882	0.0075	0.0074	0.0087	0.03	0.0084	0.0155	0.1651
5	rs6881631	9624905	1.18	0.345943801679723	2.86	1.07189958250627	0.546556078561855	0.374547617800034	0.1539	0.0582	0.0073	0.0033	0.0183	0.0038	0.0042	0.0196	0.1445	0.0126	0.0176	0.0081	0.0877	0.0139	0.0096	0.0033	0.0053	0.0943	0.0882	0.0076	0.0074	0.0088	0.03	0.0084	0.0155	0.1653
5	rs41467	9628089	1.18	0.345943801679723	2.85	1.10262356492582	0.544255797414858	0.391522045866783	0.1539	0.0581	0.0073	0.0033	0.0182	0.0039	0.0042	0.0196	0.1445	0.0126	0.0175	0.0081	0.0877	0.0139	0.0096	0.0033	0.0053	0.0942	0.0883	0.0076	0.0074	0.0088	0.0301	0.0084	0.0154	0.1653
5	rs2234235	9629295	1.18	0.345943801679723	2.85	1.10262356492582	0.542091154588928	0.385627493114963	0.1539	0.0581	0.0073	0.0033	0.0182	0.0039	0.0042	0.0196	0.1445	0.0126	0.0175	0.0081	0.0877	0.0139	0.0096	0.0033	0.0053	0.0942	0.0883	0.0076	0.0074	0.0088	0.0301	0.0083	0.0155	0.1654
5	rs2234233	9629529	1.18	0.345943801679723	2.86	1.07189958250627	0.542025622940492	0.38793109929597	0.1539	0.0581	0.0073	0.0033	0.0182	0.0039	0.0042	0.0196	0.1445	0.0126	0.0175	0.0081	0.0877	0.0139	0.0096	0.0033	0.0053	0.0942	0.0883	0.0076	0.0074	0.0088	0.0301	0.0083	0.0155	0.1654
5	rs41469	9629813	1.18	0.345943801679723	2.86	1.07189958250627	0.540650322901855	0.386267000916768	0.1539	0.0581	0.0073	0.0033	0.0182	0.0039	0.0042	0.0196	0.1445	0.0126	0.0175	0.0081	0.0877	0.0139	0.0096	0.0033	0.0053	0.0942	0.0883	0.0076	0.0074	0.0088	0.0301	0.0083	0.0155	0.1654
5	rs74371106	9638133	1.18	0.345943801679723	2.87	1.0417097985148	0.512024657593756	0.36771626390783	0.1538	0.0581	0.0073	0.0033	0.0182	0.0039	0.0042	0.0197	0.1446	0.0126	0.0176	0.0081	0.0875	0.014	0.0096	0.0034	0.0053	0.0941	0.0884	0.0076	0.0074	0.0088	0.0301	0.0084	0.0155	0.1653
5	rs72731192	9644727	1.18	0.345943801679723	2.87	1.0417097985148	0.507823433618759	0.357911873338779	0.1538	0.0581	0.0073	0.0033	0.0182	0.0039	0.0042	0.0197	0.1447	0.0126	0.0176	0.0081	0.0874	0.014	0.0096	0.0034	0.0053	0.094	0.0884	0.0076	0.0074	0.0088	0.0301	0.0084	0.0155	0.1653
5	rs42225	9646168	1.18	0.345943801679723	2.9	0.954322971774498	0.509731027431197	0.359289978226633	0.1538	0.0581	0.0073	0.0033	0.0182	0.0039	0.0042	0.0197	0.1447	0.0126	0.0176	0.0081	0.0874	0.014	0.0096	0.0034	0.0053	0.094	0.0884	0.0076	0.0074	0.0088	0.0301	0.0084	0.0155	0.1653
5	rs77520293	9647624	1.18	0.345943801679723	2.94	0.845143312120842	0.543861923103317	0.346073384345236	0.1538	0.0581	0.0073	0.0033	0.0182	0.0039	0.0042	0.0197	0.1447	0.0126	0.0176	0.008	0.0872	0.014	0.0097	0.0034	0.0053	0.094	0.0883	0.0076	0.0074	0.0088	0.0301	0.0084	0.0155	0.1654
5	rs79443300	9647836	1.18	0.345943801679723	2.92	0.898693461391643	0.544584128797569	0.346073384345236	0.1538	0.0581	0.0073	0.0033	0.0182	0.0039	0.0042	0.0197	0.1447	0.0126	0.0176	0.008	0.0872	0.014	0.0097	0.0034	0.0053	0.094	0.0883	0.0076	0.0074	0.0088	0.0301	0.0084	0.0155	0.1654
5	rs75125118	9652525	1.18	0.345943801679723	2.92	0.898693461391643	0.54038854818114	0.339272138323189	0.1537	0.0581	0.0073	0.0033	0.0182	0.0039	0.0042	0.0197	0.1448	0.0126	0.0177	0.008	0.0872	0.014	0.0097	0.0034	0.0053	0.0939	0.0883	0.0076	0.0074	0.0089	0.0301	0.0084	0.0155	0.1653
5	rs13162155	9658482	1.18	0.345943801679723	2.92	0.898693461391643	0.536664772887019	0.332019946970045	0.1536	0.058	0.0074	0.0033	0.0182	0.0039	0.0042	0.0197	0.1448	0.0127	0.0179	0.008	0.0871	0.014	0.0098	0.0034	0.0053	0.0937	0.0883	0.0075	0.0074	0.009	0.03	0.0084	0.0155	0.1652
5	rs72731199	9663715	1.18	0.345943801679723	2.92	0.898693461391643	0.562185670593824	0.359791480993366	0.1534	0.0579	0.0075	0.0034	0.0183	0.0039	0.0042	0.0197	0.1448	0.0128	0.0179	0.008	0.0867	0.0141	0.01	0.0036	0.0053	0.0936	0.0882	0.0075	0.0074	0.0091	0.03	0.0087	0.0156	0.165
5	rs58351072	9680873	1.18	0.345943801679723	2.91	0.926247013494653	0.54091215753495	0.297648185287458	0.1532	0.0577	0.0076	0.0035	0.0183	0.0038	0.0043	0.0198	0.1448	0.0131	0.018	0.0077	0.086	0.0142	0.0101	0.0038	0.0053	0.0936	0.088	0.0075	0.0074	0.0092	0.0302	0.0087	0.0158	0.1647
5	rs10039101	9689026	1.18	0.345943801679723	2.91	0.926247013494653	0.580522931648806	0.206508097723319	0.1532	0.0577	0.0076	0.0036	0.0183	0.0038	0.0043	0.0199	0.1448	0.0134	0.0181	0.0072	0.0856	0.0143	0.0101	0.0041	0.0054	0.0935	0.088	0.0074	0.0074	0.0092	0.0304	0.0087	0.0159	0.1646
5	rs79426407	9689115	1.18	0.345943801679723	2.91	0.926247013494653	0.559322487044016	0.190457601211917	0.1532	0.0577	0.0076	0.0036	0.0184	0.0038	0.0043	0.0199	0.1448	0.0135	0.0181	0.0072	0.0854	0.0144	0.0101	0.0041	0.0054	0.0935	0.088	0.0074	0.0074	0.0092	0.0304	0.0087	0.0159	0.1644
5	rs41492	9691023	1.18	0.345943801679723	2.9	0.954322971774498	0.519898337198803	0.178762325085799	0.1531	0.0577	0.0076	0.0037	0.0184	0.0038	0.0044	0.0199	0.1446	0.0135	0.0182	0.0072	0.0853	0.0144	0.0101	0.0041	0.0053	0.0935	0.088	0.0074	0.0075	0.0092	0.0305	0.0087	0.0159	0.1643
5	rs960567	9698490	1.19	0.311838986457593	2.9	0.954322971774498	0.545569683457347	0.143864704229417	0.1542	0.0571	0.0075	0.004	0.019	0.004	0.0047	0.0196	0.144	0.0133	0.0184	0.007	0.0832	0.0147	0.0097	0.0046	0.0059	0.093	0.0871	0.0073	0.0077	0.0094	0.0315	0.0087	0.0155	0.1648
5	rs12519432	9699758	1.19	0.311838986457593	2.92	0.898693461391643	0.582419186723345	0.141080163726806	0.1543	0.0571	0.0075	0.004	0.0191	0.004	0.0047	0.0196	0.144	0.0133	0.0184	0.0068	0.0833	0.0147	0.0097	0.0046	0.0059	0.0932	0.087	0.0073	0.0077	0.0094	0.0316	0.0088	0.0153	0.1648
5	rs168788	9708576	1.19	0.311838986457593	2.93	0.871659766409689	0.608783058739441	0.129783684666307	0.1542	0.0572	0.0073	0.004	0.0189	0.0041	0.0047	0.0197	0.1437	0.0132	0.0185	0.0067	0.0834	0.015	0.0096	0.0048	0.006	0.0932	0.0864	0.0072	0.0077	0.0094	0.0318	0.0088	0.0154	0.1652
5	rs194065	9709010	1.19	0.311838986457593	2.93	0.871659766409689	0.614676195248976	0.13675774220584	0.1542	0.0572	0.0073	0.004	0.0189	0.0041	0.0047	0.0197	0.1437	0.0132	0.0185	0.0067	0.0834	0.015	0.0096	0.0048	0.006	0.0932	0.0864	0.0072	0.0077	0.0094	0.0318	0.0088	0.0154	0.1652
5	rs194062	9712187	1.19	0.311838986457593	2.93	0.871659766409689	0.666713779238627	0.133118058492342	0.1544	0.0571	0.0073	0.0041	0.0189	0.0041	0.0047	0.0196	0.1437	0.0133	0.0184	0.0067	0.0831	0.0152	0.0095	0.0048	0.0061	0.0932	0.086	0.0071	0.0077	0.0095	0.0321	0.0088	0.0154	0.1653
5	rs10036822	9714227	1.19	0.311838986457593	2.93	0.871659766409689	0.65787174024028	0.137764962141785	0.1544	0.0574	0.0073	0.0041	0.0189	0.0041	0.0047	0.0196	0.144	0.0133	0.0183	0.0067	0.0829	0.0153	0.0095	0.0048	0.0061	0.0934	0.0855	0.0072	0.0077	0.0095	0.0322	0.0088	0.0153	0.1649
5	rs118583	9715924	1.19	0.311838986457593	2.93	0.871659766409689	0.677423485112233	0.137764962141785	0.1546	0.0564	0.0074	0.0041	0.019	0.0041	0.0048	0.0193	0.1444	0.0132	0.0183	0.0066	0.0829	0.0155	0.0094	0.0048	0.0061	0.0935	0.0851	0.0072	0.0078	0.0096	0.0324	0.0088	0.0154	0.1652
5	rs4702639	9716303	1.19	0.311838986457593	2.93	0.871659766409689	0.710826749452129	0.13630081096927	0.1546	0.0562	0.0073	0.0041	0.019	0.0041	0.0048	0.0193	0.1444	0.0132	0.0183	0.0066	0.0829	0.0155	0.0094	0.0048	0.0061	0.0935	0.0851	0.0073	0.0078	0.0096	0.0324	0.0087	0.0154	0.1652
5	rs1015854	9716598	1.19	0.311838986457593	2.92	0.898693461391643	0.734370173489334	0.149115027303675	0.1546	0.056	0.0073	0.0041	0.019	0.0041	0.0048	0.0193	0.1444	0.0132	0.0183	0.0066	0.0829	0.0155	0.0095	0.0048	0.0061	0.0936	0.0851	0.0073	0.0078	0.0095	0.0325	0.0087	0.0154	0.1653
5	rs35218271	9717894	1.21	0.250745108472337	2.93	0.871659766409689	0.720949865381755	0.19375665675354	0.1546	0.056	0.0073	0.0042	0.019	0.0042	0.005	0.0196	0.1437	0.0131	0.0178	0.0067	0.0827	0.0156	0.0094	0.0049	0.0064	0.0938	0.0846	0.0076	0.0077	0.0095	0.0332	0.0086	0.0152	0.1651
5	rs115496774	9719482	1.2	0.280131383133392	2.93	0.871659766409689	1.12007118155887	0.553529584155357	0.1548	0.0561	0.0074	0.0045	0.0191	0.0046	0.0056	0.0205	0.1419	0.0132	0.0169	0.0071	0.0822	0.0156	0.0089	0.0052	0.0073	0.0944	0.0834	0.0084	0.0075	0.0091	0.0351	0.0081	0.0143	0.1646
5	rs17273997	9721047	1.19	0.311838986457593	2.93	0.871659766409689	1.17539604592716	0.628928863780695	0.1547	0.0562	0.0074	0.0045	0.019	0.0046	0.0057	0.0206	0.1416	0.0133	0.0167	0.0072	0.0821	0.0156	0.0088	0.0052	0.0075	0.0945	0.0832	0.0085	0.0075	0.0091	0.0353	0.008	0.0142	0.1645
5	rs739490	9721767	1.19	0.311838986457593	2.91	0.926247013494653	1.23399743130883	0.634006759949058	0.1547	0.0562	0.0075	0.0045	0.019	0.0047	0.0057	0.0206	0.1416	0.0133	0.0167	0.0072	0.0821	0.0155	0.0088	0.0053	0.0075	0.0944	0.0832	0.0085	0.0075	0.0091	0.0353	0.008	0.0142	0.1645
5	rs17333621	9724974	1.19	0.311838986457593	2.91	0.926247013494653	1.34740762718801	0.661589962368176	0.1547	0.0562	0.0075	0.0046	0.019	0.0047	0.0057	0.0206	0.1416	0.0132	0.0167	0.0072	0.0821	0.0155	0.0089	0.0053	0.0076	0.0941	0.0832	0.0086	0.0075	0.0091	0.0354	0.008	0.0142	0.1645
5	rs77178423	9728960	1.19	0.311838986457593	2.91	0.926247013494653	1.42147846449735	0.682637514371542	0.1547	0.0562	0.0076	0.0046	0.019	0.0047	0.0057	0.0207	0.1417	0.0132	0.0167	0.0072	0.0821	0.0155	0.0089	0.0053	0.0077	0.0937	0.0831	0.0086	0.0075	0.0091	0.0354	0.0081	0.0142	0.1645
5	rs11745136	9732038	1.19	0.311838986457593	2.91	0.926247013494653	1.42167533263544	0.711576700572588	0.1548	0.0563	0.0076	0.0046	0.0189	0.0047	0.0057	0.0206	0.1417	0.0132	0.0167	0.0072	0.0821	0.0155	0.0089	0.0053	0.0077	0.0937	0.0831	0.0086	0.0076	0.009	0.0355	0.0081	0.0141	0.1645
5	rs77776453	9735602	1.19	0.311838986457593	2.91	0.926247013494653	1.4433923871525	0.840843131438888	0.1547	0.0564	0.0074	0.0046	0.0189	0.0047	0.0057	0.0209	0.1418	0.013	0.0168	0.0071	0.0821	0.0154	0.0086	0.0052	0.0076	0.0935	0.083	0.0088	0.0079	0.0089	0.0361	0.008	0.0138	0.1646
5	rs16883466	9737102	1.19	0.311838986457593	2.91	0.926247013494653	1.47779247107822	0.943137565131002	0.1546	0.0565	0.0073	0.0046	0.0189	0.0047	0.0058	0.0211	0.1418	0.0129	0.0168	0.0071	0.0821	0.0154	0.0085	0.0051	0.0076	0.0934	0.0829	0.0089	0.0081	0.0088	0.0365	0.008	0.0136	0.1646
5	rs17274475	9738382	1.19	0.311838986457593	2.9	0.954322971774498	1.50263165563678	1.03768179698702	0.1546	0.0565	0.0072	0.0047	0.0189	0.0048	0.0058	0.0212	0.1417	0.0129	0.0169	0.0071	0.082	0.0153	0.0084	0.0051	0.0076	0.0932	0.0829	0.0089	0.0082	0.0088	0.0367	0.008	0.0135	0.1647
5	rs17334088	9741016	1.19	0.311838986457593	2.9	0.954322971774498	1.5594762249669	1.10610270367853	0.1546	0.0565	0.0071	0.0046	0.0189	0.0048	0.0058	0.0213	0.1417	0.0129	0.0169	0.0071	0.0821	0.0153	0.0084	0.0051	0.0076	0.0931	0.083	0.009	0.0083	0.0087	0.0367	0.0079	0.0134	0.1649
5	rs115680218	9743085	1.19	0.311838986457593	2.9	0.954322971774498	1.63050965521226	1.13569402797124	0.1546	0.0565	0.0071	0.0046	0.0188	0.0048	0.0058	0.0214	0.1416	0.0128	0.0168	0.0071	0.082	0.0153	0.0085	0.005	0.0076	0.0931	0.0831	0.009	0.0083	0.0086	0.0367	0.0079	0.0133	0.165
5	rs13355981	9760189	1.18	0.345943801679723	2.89	0.982923819582558	1.84913642143309	1.358901567469	0.1545	0.0566	0.007	0.0046	0.0186	0.0049	0.006	0.0217	0.1413	0.0128	0.0167	0.0071	0.0819	0.0153	0.0086	0.0051	0.0077	0.0927	0.0833	0.0091	0.0084	0.0085	0.0368	0.0078	0.0129	0.1655
5	rs10077861	9777434	1.18	0.345943801679723	2.89	0.982923819582558	1.91231601846122	1.49061770600187	0.1545	0.0566	0.007	0.0046	0.0187	0.005	0.0061	0.022	0.1413	0.0127	0.0166	0.0071	0.082	0.0152	0.0087	0.0051	0.0077	0.0926	0.0835	0.0092	0.0085	0.0085	0.0368	0.0077	0.0128	0.1657
5	rs2905185	9777462	1.18	0.345943801679723	2.89	0.982923819582558	1.91745844995355	1.495425346561	0.1546	0.0566	0.007	0.0046	0.0187	0.005	0.0061	0.022	0.1413	0.0127	0.0166	0.0071	0.0819	0.0152	0.0087	0.0051	0.0077	0.0926	0.0836	0.0092	0.0085	0.0085	0.0368	0.0076	0.0128	0.1657
5	rs72733063	9777530	1.18	0.345943801679723	2.89	0.982923819582558	1.91844370490663	1.495425346561	0.1546	0.0566	0.007	0.0046	0.0187	0.005	0.0061	0.022	0.1413	0.0127	0.0166	0.0071	0.0819	0.0152	0.0087	0.0051	0.0077	0.0926	0.0836	0.0092	0.0085	0.0085	0.0368	0.0076	0.0128	0.1657
5	rs114937106	9786634	1.18	0.345943801679723	2.88	1.01205197621114	2.12124610219156	1.52363344992447	0.1545	0.0566	0.0069	0.0045	0.0186	0.005	0.0061	0.022	0.1411	0.0127	0.0166	0.0071	0.0817	0.0152	0.0087	0.0051	0.0078	0.0926	0.0838	0.0093	0.0085	0.0084	0.0368	0.0076	0.0128	0.1659
5	rs115016348	9788073	1.18	0.345943801679723	2.87	1.0417097985148	2.19754139495341	1.53880362525622	0.1545	0.0566	0.0069	0.0045	0.0186	0.005	0.0061	0.022	0.1411	0.0127	0.0166	0.007	0.0816	0.0152	0.0087	0.0051	0.0078	0.0926	0.0838	0.0093	0.0085	0.0084	0.0369	0.0076	0.0128	0.166
5	rs1008623	9792788	1.18	0.345943801679723	2.87	1.0417097985148	2.39215723296511	1.5953780650987	0.1545	0.0566	0.0068	0.0044	0.0186	0.005	0.0061	0.022	0.1409	0.0127	0.0166	0.007	0.0814	0.0152	0.0088	0.0051	0.0079	0.0925	0.084	0.0093	0.0085	0.0084	0.0369	0.0076	0.0128	0.1662
5	rs13171775	9799765	1.18	0.345943801679723	2.86	1.07189958250627	2.49737008971924	1.61065653182119	0.1544	0.0566	0.0068	0.0043	0.0186	0.005	0.0061	0.0221	0.1408	0.0127	0.0165	0.007	0.081	0.0152	0.0088	0.0052	0.0079	0.0925	0.0841	0.0094	0.0085	0.0084	0.0369	0.0076	0.0128	0.1667
5	rs77021388	9808900	1.18	0.345943801679723	2.85	1.10262356492582	2.5744291873852	1.63866648331857	0.1544	0.0566	0.0068	0.0043	0.0186	0.005	0.0062	0.0221	0.1407	0.0127	0.0165	0.007	0.0807	0.0152	0.0088	0.0052	0.008	0.0925	0.0841	0.0094	0.0085	0.0083	0.0369	0.0076	0.0128	0.167
5	rs17788857	9811931	1.18	0.345943801679723	2.75	1.43969700504398	2.58310279407107	1.65453049260049	0.1543	0.0568	0.0068	0.0043	0.0186	0.005	0.0062	0.0221	0.1407	0.0126	0.0165	0.007	0.0807	0.0151	0.0088	0.0052	0.008	0.0925	0.0841	0.0094	0.0085	0.0083	0.0369	0.0077	0.0128	0.167
5	rs16883572	9821723	1.18	0.345943801679723	2.74	1.47642932789886	2.67666201581081	1.69630406669651	0.1543	0.0568	0.0068	0.0043	0.0186	0.005	0.0062	0.0221	0.1408	0.0126	0.0164	0.007	0.0805	0.0151	0.0088	0.0051	0.008	0.0925	0.0843	0.0094	0.0085	0.0083	0.0369	0.0077	0.0127	0.1671
5	rs17196719	9828770	1.18	0.345943801679723	2.72	1.55156641274857	3.75397994714622	1.98669135153955	0.1543	0.0578	0.0064	0.004	0.0185	0.0051	0.0062	0.0226	0.1411	0.0125	0.0157	0.0073	0.0791	0.0145	0.0094	0.0049	0.0081	0.0927	0.0852	0.0096	0.0082	0.0081	0.0372	0.0078	0.0126	0.1672
5	rs2387175	9829255	1.18	0.345943801679723	2.71	1.5899743257468	3.78609735761784	2.00371625981283	0.1543	0.0578	0.0063	0.004	0.0184	0.0051	0.0062	0.0226	0.1412	0.0125	0.0157	0.0073	0.0791	0.0145	0.0094	0.0049	0.0081	0.0927	0.0852	0.0096	0.0082	0.0081	0.0372	0.0078	0.0126	0.1672
5	rs1015588	9831983	1.18	0.345943801679723	2.71	1.5899743257468	3.99300393668277	2.0558080271761	0.1543	0.0577	0.0063	0.004	0.0184	0.0051	0.0062	0.0226	0.1411	0.0125	0.0157	0.0072	0.0789	0.0144	0.0094	0.0048	0.0081	0.0932	0.0852	0.0096	0.0082	0.008	0.0372	0.0077	0.0126	0.1674
5	rs16883634	9835041	1.18	0.345943801679723	2.71	1.5899743257468	4.11285963426279	2.11403639365397	0.1543	0.0577	0.0063	0.004	0.0184	0.0051	0.0062	0.0227	0.1411	0.0125	0.0156	0.0072	0.0789	0.0144	0.0094	0.0048	0.0081	0.0934	0.0853	0.0096	0.0082	0.008	0.0371	0.0077	0.0125	0.1674
5	rs10042053	9835503	1.18	0.345943801679723	2.7	1.62894385356865	4.12317580049112	2.10735534481172	0.1543	0.0577	0.0062	0.004	0.0184	0.0051	0.0062	0.0227	0.1411	0.0125	0.0156	0.0072	0.0789	0.0144	0.0094	0.0048	0.0081	0.0935	0.0853	0.0096	0.0082	0.008	0.0372	0.0077	0.0125	0.1674
5	rs886097	9838624	1.18	0.345943801679723	2.7	1.62894385356865	4.12207509023892	2.10194033387102	0.1543	0.0576	0.0062	0.0039	0.0184	0.0051	0.0062	0.0228	0.1411	0.0125	0.0155	0.0071	0.0789	0.0144	0.0094	0.0048	0.0081	0.0939	0.0852	0.0096	0.0082	0.0079	0.0373	0.0077	0.0125	0.1674
5	rs13436710	9843130	1.18	0.345943801679723	2.68	1.70857362779915	4.124551795408	2.10302318845296	0.1543	0.0576	0.0062	0.0039	0.0184	0.0051	0.0062	0.0228	0.1411	0.0125	0.0155	0.0071	0.0789	0.0144	0.0094	0.0048	0.0081	0.094	0.0852	0.0096	0.0082	0.0079	0.0373	0.0077	0.0125	0.1674
5	rs78227206	9843228	1.18	0.345943801679723	2.67	1.74923671946615	4.11657268203794	2.10194033387102	0.1543	0.0576	0.0062	0.0039	0.0184	0.0051	0.0062	0.0228	0.1411	0.0125	0.0155	0.0071	0.0788	0.0144	0.0094	0.0048	0.0081	0.094	0.0854	0.0096	0.0082	0.0079	0.0373	0.0077	0.0125	0.1674
5	rs76387869	9857399	1.18	0.345943801679723	2.65	1.83226616032001	4.02660687610224	2.12849142555966	0.1541	0.0576	0.0061	0.0039	0.0184	0.0051	0.0061	0.0228	0.1409	0.0126	0.0154	0.0072	0.0788	0.0144	0.0095	0.0047	0.008	0.0939	0.0854	0.0096	0.0084	0.008	0.0376	0.0077	0.0124	0.1675
5	rs60283704	9859450	1.18	0.345943801679723	2.64	1.87463514709589	3.98045597935677	2.18662109008443	0.1539	0.0576	0.0061	0.0039	0.0183	0.0051	0.006	0.0228	0.1407	0.0128	0.0152	0.0073	0.0788	0.0144	0.0095	0.0046	0.008	0.0938	0.0855	0.0097	0.0085	0.008	0.0379	0.0077	0.0123	0.1676
5	rs2963906	9860402	1.18	0.345943801679723	2.63	1.91757534882317	4.03823476361163	2.30256339841024	0.1536	0.0572	0.0061	0.0039	0.0182	0.0051	0.006	0.0229	0.1402	0.0132	0.0147	0.0074	0.0787	0.0145	0.0094	0.0045	0.008	0.0939	0.086	0.0097	0.0086	0.0081	0.0384	0.0077	0.0122	0.1679
5	rs2963905	9860737	1.18	0.345943801679723	2.62	1.96108800414928	3.93539670488843	2.25478359050307	0.1537	0.0573	0.006	0.0039	0.0182	0.005	0.0059	0.0229	0.1403	0.0131	0.0147	0.0074	0.0783	0.0148	0.0094	0.0045	0.0078	0.0939	0.0862	0.0097	0.0086	0.0082	0.0383	0.0077	0.0121	0.1681
5	rs114049930	9867572	1.18	0.345943801679723	2.62	1.96108800414928	3.4629186900859	2.21766983989722	0.1538	0.0573	0.006	0.0039	0.0181	0.0049	0.0059	0.0228	0.1401	0.0131	0.0147	0.0074	0.0785	0.0147	0.0093	0.0045	0.0076	0.0942	0.0864	0.0096	0.0087	0.0082	0.0383	0.0078	0.012	0.1682
5	rs2963899	9870587	1.18	0.345943801679723	2.62	1.96108800414928	3.049663278437	2.218396800464	0.1539	0.0574	0.006	0.0039	0.018	0.0049	0.0058	0.0228	0.1399	0.0132	0.0146	0.0073	0.0788	0.0147	0.0092	0.0044	0.0073	0.0945	0.0867	0.0096	0.0087	0.0082	0.0384	0.0078	0.0119	0.1681
5	rs10491227	9871766	1.18	0.345943801679723	2.64	1.87463514709589	2.89566664226646	2.16504764915291	0.1537	0.0574	0.006	0.0039	0.018	0.0048	0.0058	0.0227	0.1398	0.0132	0.0146	0.0073	0.0788	0.0149	0.0092	0.0044	0.0072	0.0946	0.0867	0.0096	0.0088	0.0083	0.0384	0.0078	0.0119	0.1682
5	rs77472980	9871905	1.18	0.345943801679723	2.62	1.96108800414928	2.86117154671565	2.1657723545258	0.1537	0.0574	0.006	0.0039	0.018	0.0048	0.0058	0.0227	0.1398	0.0132	0.0146	0.0073	0.0788	0.0149	0.0092	0.0044	0.0072	0.0946	0.0867	0.0096	0.0088	0.0083	0.0384	0.0078	0.0119	0.1682
5	rs73043727	9872941	1.19	0.311838986457593	2.61	2.00517432126373	2.73975785516491	2.09851178214258	0.154	0.0574	0.0059	0.0038	0.018	0.0047	0.0057	0.0229	0.1399	0.0132	0.0146	0.0073	0.079	0.0151	0.0092	0.0044	0.007	0.0949	0.0867	0.0095	0.0087	0.0083	0.0385	0.0076	0.0117	0.1679
5	rs2068983	9875050	1.21	0.250745108472337	2.58	2.14088688606063	2.05244502883894	1.95520327757294	0.1537	0.0577	0.0058	0.0036	0.0185	0.0043	0.0052	0.0238	0.1391	0.0134	0.0146	0.0074	0.0798	0.0155	0.0093	0.0041	0.0058	0.0959	0.0863	0.009	0.0084	0.0088	0.0391	0.0072	0.0107	0.1689
5	rs115996595	9878403	1.2	0.280131383133392	2.58	2.14088688606063	2.07555772122526	2.10500861362859	0.1535	0.0577	0.0057	0.0036	0.0185	0.0042	0.0051	0.0243	0.1388	0.0134	0.0146	0.0074	0.0801	0.0156	0.0093	0.0041	0.0054	0.0964	0.0861	0.0086	0.0083	0.009	0.0393	0.007	0.0104	0.1693
5	rs7736906	9878440	1.2	0.280131383133392	2.59	2.09507262640648	2.09356827684364	2.11602318986281	0.1535	0.0577	0.0057	0.0036	0.0185	0.0042	0.0051	0.0243	0.1387	0.0134	0.0146	0.0074	0.08	0.0156	0.0093	0.0041	0.0054	0.0963	0.086	0.0087	0.0085	0.009	0.0393	0.007	0.0104	0.1693
5	rs72734847	9888958	1.2	0.280131383133392	2.6	2.04983547874889	1.98783459295752	1.91309042442151	0.1534	0.0575	0.0057	0.0036	0.0187	0.0041	0.0051	0.0244	0.1386	0.0135	0.0147	0.0074	0.0802	0.0156	0.0093	0.0041	0.0053	0.0962	0.0857	0.0086	0.0084	0.009	0.0394	0.007	0.0103	0.1701
5	rs10036707	9889231	1.2	0.280131383133392	2.6	2.04983547874889	1.97488503663615	1.90169207583043	0.1534	0.0575	0.0057	0.0036	0.0187	0.0041	0.0051	0.0244	0.1386	0.0135	0.0147	0.0074	0.0802	0.0156	0.0093	0.0041	0.0053	0.0962	0.0857	0.0086	0.0084	0.009	0.0394	0.007	0.0103	0.1702
5	rs58514571	9893310	1.2	0.280131383133392	2.63	1.91757534882317	1.97599072600089	1.98490041106123	0.153	0.0576	0.0058	0.0036	0.0187	0.0041	0.0051	0.0245	0.1383	0.0134	0.0147	0.0076	0.08	0.0156	0.0094	0.0041	0.0053	0.0962	0.0854	0.0087	0.0086	0.0091	0.0394	0.007	0.0103	0.1706
5	rs71599503	9893812	1.2	0.280131383133392	2.64	1.87463514709589	1.98119024797379	2.00335763687501	0.153	0.0576	0.0058	0.0036	0.0187	0.0041	0.0051	0.0245	0.1383	0.0134	0.0147	0.0076	0.0801	0.0156	0.0094	0.0041	0.0053	0.0963	0.0854	0.0088	0.0087	0.009	0.0394	0.007	0.0103	0.1706
5	rs75843420	9893975	1.19	0.311838986457593	2.64	1.87463514709589	1.98395781848542	1.99959262383369	0.1529	0.0576	0.0059	0.0036	0.0187	0.0041	0.0051	0.0245	0.1383	0.0134	0.0147	0.0076	0.08	0.0156	0.0094	0.0041	0.0053	0.0963	0.0854	0.0088	0.0087	0.009	0.0394	0.007	0.0103	0.1706
5	rs6555619	9896146	1.18	0.345943801679723	2.64	1.87463514709589	2.35084745082965	1.94377029672907	0.1533	0.0583	0.0058	0.0032	0.0185	0.0037	0.0048	0.025	0.137	0.0128	0.0144	0.0074	0.0822	0.0163	0.0099	0.0037	0.004	0.097	0.0853	0.0081	0.0086	0.009	0.0377	0.0069	0.0099	0.1733
5	rs6555620	9896163	1.18	0.345943801679723	2.64	1.87463514709589	2.31628690032233	1.91487227518864	0.1535	0.0583	0.0058	0.0032	0.0186	0.0037	0.0048	0.0251	0.1372	0.0128	0.0144	0.0073	0.0823	0.0163	0.0099	0.0035	0.0039	0.0972	0.0853	0.0081	0.0086	0.009	0.0377	0.0069	0.0098	0.1731
5	rs4701853	9896602	1.18	0.345943801679723	2.66	1.79046711851491	2.52628701059219	1.99851708304644	0.1546	0.0581	0.0057	0.003	0.0186	0.0034	0.0045	0.0249	0.1367	0.0125	0.0146	0.0071	0.0835	0.0163	0.0099	0.0033	0.0037	0.0969	0.0851	0.0081	0.0083	0.0088	0.0377	0.007	0.0096	0.1743
5	rs7707030	9897923	1.18	0.345943801679723	2.68	1.70857362779915	2.64953220960508	1.86844256426604	0.1554	0.0579	0.0055	0.003	0.0188	0.0033	0.0043	0.0248	0.1365	0.0123	0.0146	0.007	0.0838	0.0166	0.0099	0.0032	0.0037	0.0964	0.0851	0.0082	0.0081	0.0087	0.0379	0.007	0.0096	0.1749
5	rs7707194	9897967	1.18	0.345943801679723	2.69	1.66847647402654	2.65548625399806	1.8799905136853	0.1555	0.0579	0.0055	0.003	0.0188	0.0033	0.0043	0.0248	0.1365	0.0123	0.0146	0.007	0.0838	0.0166	0.0099	0.0032	0.0037	0.0964	0.0851	0.0082	0.0081	0.0087	0.0379	0.007	0.0096	0.1749
5	rs17335228	9899989	1.18	0.345943801679723	2.69	1.66847647402654	2.70338672586148	1.9162979223811	0.1556	0.0579	0.0055	0.003	0.0188	0.0033	0.0042	0.0247	0.1364	0.0123	0.0146	0.007	0.0837	0.0166	0.0099	0.0031	0.0036	0.0964	0.0852	0.0083	0.0081	0.0087	0.0379	0.007	0.0096	0.175
5	rs80022535	9905309	1.18	0.345943801679723	2.7	1.62894385356865	2.8441561762237	1.94912835312411	0.1558	0.058	0.0053	0.003	0.0188	0.0032	0.0041	0.0247	0.1363	0.0122	0.0145	0.007	0.0836	0.0166	0.01	0.0031	0.0036	0.0965	0.0852	0.0083	0.0082	0.0088	0.0378	0.0071	0.0096	0.175
5	rs13155431	9906792	1.18	0.345943801679723	2.71	1.5899743257468	2.8695038934062	1.94573468059067	0.1558	0.058	0.0053	0.003	0.0187	0.0032	0.0041	0.0247	0.1364	0.0122	0.0145	0.007	0.0835	0.0166	0.01	0.0031	0.0036	0.0965	0.0852	0.0084	0.0082	0.0088	0.0379	0.0071	0.0096	0.175
5	rs13155121	9919860	1.17	0.382518045708746	2.71	1.5899743257468	3.24688469032929	1.78965850978798	0.1565	0.0581	0.0052	0.0027	0.0188	0.003	0.004	0.0244	0.1363	0.0118	0.0144	0.0071	0.0837	0.0171	0.0104	0.0032	0.0032	0.0965	0.0848	0.0085	0.008	0.0091	0.0369	0.0075	0.0098	0.1756
5	rs4702652	9921519	1.17	0.382518045708746	2.72	1.55156641274857	3.26999105505617	1.76726439299855	0.1565	0.0581	0.0052	0.0027	0.0188	0.0029	0.004	0.0244	0.1362	0.0118	0.0144	0.0071	0.0837	0.0172	0.0104	0.0032	0.0032	0.0965	0.0848	0.0085	0.008	0.0091	0.0369	0.0075	0.0098	0.1756
5	rs11747893	9922891	1.17	0.382518045708746	2.73	1.51371859856499	3.19195346670709	1.67583473754466	0.1567	0.0581	0.0052	0.0027	0.0188	0.003	0.004	0.0244	0.1362	0.0118	0.0144	0.0071	0.0839	0.0172	0.0104	0.0031	0.0031	0.0962	0.0856	0.0086	0.0081	0.0091	0.0361	0.0074	0.0098	0.1755
5	rs73742912	9923143	1.17	0.382518045708746	2.78	1.33282513578435	3.16055652625503	1.65662417087568	0.1567	0.0582	0.0052	0.0027	0.0188	0.003	0.004	0.0244	0.1362	0.0118	0.0144	0.0071	0.0839	0.0172	0.0104	0.0032	0.0031	0.0962	0.0858	0.0086	0.0081	0.0091	0.0359	0.0074	0.0098	0.1755
5	rs10036550	9923477	1.17	0.382518045708746	2.82	1.19802221324668	3.17003032671183	1.6461597821795	0.1567	0.0582	0.0052	0.0027	0.0187	0.003	0.004	0.0244	0.1361	0.0117	0.0144	0.0072	0.084	0.0172	0.0104	0.0031	0.0031	0.0961	0.0863	0.0086	0.0081	0.0091	0.0356	0.0073	0.0098	0.1755
5	rs6555625	9931898	1.16	0.421630287221885	2.82	1.19802221324668	3.9574330066039	1.87963504259111	0.1563	0.0582	0.0055	0.003	0.0186	0.0031	0.0044	0.0247	0.1352	0.0116	0.0137	0.0074	0.0843	0.0177	0.0111	0.0034	0.003	0.0949	0.086	0.0087	0.0081	0.0096	0.0355	0.0073	0.0102	0.1752
5	rs72734865	9934655	1.16	0.421630287221885	2.82	1.19802221324668	4.06233913735561	1.86577908180986	0.1565	0.0582	0.0056	0.003	0.0185	0.0031	0.0044	0.0247	0.1352	0.0116	0.0136	0.0073	0.0844	0.0177	0.0111	0.0034	0.003	0.0948	0.0859	0.0087	0.0081	0.0096	0.0355	0.0073	0.0102	0.1752
5	rs76760704	9939254	1.16	0.421630287221885	2.85	1.10262356492582	4.05151493006312	1.85424355258678	0.1567	0.0583	0.0056	0.003	0.0185	0.0031	0.0044	0.0246	0.135	0.0116	0.0136	0.0073	0.0845	0.0177	0.0111	0.0034	0.003	0.0947	0.0858	0.0087	0.0081	0.0097	0.0354	0.0073	0.0102	0.1752
5	rs1428947	9945590	1.16	0.421630287221885	2.86	1.07189958250627	4.04357284331489	1.8400599610403	0.1574	0.0585	0.0057	0.003	0.0185	0.0031	0.0045	0.0246	0.1346	0.0116	0.0136	0.0072	0.0849	0.0178	0.011	0.0034	0.003	0.0946	0.085	0.0087	0.0081	0.0099	0.0353	0.0073	0.0103	0.1749
5	rs2914726	9946689	1.16	0.421630287221885	2.87	1.0417097985148	4.05302164665727	1.85867909424814	0.1576	0.0585	0.0057	0.0031	0.0185	0.0031	0.0045	0.0246	0.1347	0.0116	0.0136	0.0072	0.0849	0.0178	0.0109	0.0034	0.003	0.0946	0.0848	0.0087	0.0081	0.0099	0.0353	0.0073	0.0103	0.1749
5	rs115690446	9946844	1.16	0.421630287221885	2.87	1.0417097985148	4.02359873412039	1.83173435191756	0.1576	0.0585	0.0057	0.0031	0.0185	0.0031	0.0045	0.0246	0.1347	0.0116	0.0135	0.0072	0.0849	0.0178	0.0109	0.0034	0.003	0.0946	0.0848	0.0087	0.0081	0.0099	0.0353	0.0073	0.0103	0.1749
5	rs62361935	9951003	1.15	0.46334549806667	2.88	1.01205197621114	3.90158954457831	1.79725000793377	0.1587	0.0588	0.0056	0.0032	0.0185	0.0031	0.0047	0.0246	0.1337	0.0117	0.0135	0.0072	0.085	0.0178	0.0106	0.0037	0.0031	0.0943	0.084	0.0088	0.0082	0.0101	0.0349	0.0079	0.0105	0.1746
5	rs7708238	9951112	1.15	0.46334549806667	2.88	1.01205197621114	3.90647255489548	1.79954602515686	0.1588	0.0588	0.0056	0.0032	0.0185	0.0031	0.0047	0.0246	0.1337	0.0117	0.0135	0.0072	0.085	0.0178	0.0106	0.0037	0.0031	0.0941	0.084	0.0088	0.0082	0.0101	0.0349	0.0079	0.0105	0.1746
5	rs72734883	9951505	1.15	0.46334549806667	2.88	1.01205197621114	3.8838344782	1.7993693934296	0.1588	0.0588	0.0056	0.0032	0.0184	0.0031	0.0047	0.0246	0.1337	0.0117	0.0135	0.0072	0.085	0.0178	0.0106	0.0037	0.0031	0.0942	0.084	0.0088	0.0082	0.0101	0.0348	0.0079	0.0105	0.1747
5	rs6860874	9962103	1.15	0.46334549806667	2.89	0.982923819582558	3.81882728014742	1.78754078231439	0.159	0.0589	0.0056	0.0032	0.0184	0.0031	0.0047	0.0246	0.1336	0.0118	0.0134	0.0072	0.085	0.0178	0.0106	0.0037	0.0031	0.094	0.084	0.0088	0.0082	0.0101	0.0348	0.008	0.0105	0.1746
5	rs13178712	9962645	1.15	0.46334549806667	2.88	1.01205197621114	3.82058038366377	1.79318886132821	0.159	0.0589	0.0056	0.0032	0.0184	0.0031	0.0047	0.0246	0.1336	0.0118	0.0134	0.0072	0.085	0.0178	0.0106	0.0037	0.0032	0.094	0.084	0.0088	0.0082	0.0101	0.0348	0.008	0.0105	0.1746
5	rs1428954	9963889	1.15	0.46334549806667	2.88	1.01205197621114	3.75867874221142	1.78348282042963	0.1591	0.0589	0.0056	0.0032	0.0184	0.0031	0.0047	0.0246	0.1336	0.0118	0.0135	0.0072	0.085	0.0179	0.0105	0.0038	0.0032	0.0937	0.084	0.0088	0.0082	0.0101	0.0347	0.008	0.0105	0.1745
5	rs114316519	9966846	1.15	0.46334549806667	2.89	0.982923819582558	3.68836345868014	1.74086785643183	0.159	0.0589	0.0056	0.0032	0.0184	0.0031	0.0047	0.0247	0.1335	0.0118	0.0135	0.0072	0.085	0.0179	0.0105	0.0038	0.0032	0.0937	0.084	0.0088	0.0082	0.0101	0.0347	0.008	0.0105	0.1744
5	rs40235	9975472	1.14	0.507725131913635	2.89	0.982923819582558	3.33243978681477	1.88976967257931	0.1586	0.0591	0.0058	0.0036	0.0183	0.0034	0.005	0.0248	0.133	0.0118	0.0134	0.0073	0.0849	0.0178	0.0099	0.0038	0.0035	0.0935	0.0838	0.0092	0.0084	0.0106	0.0347	0.0083	0.0107	0.1731
5	rs39736	9978412	1.14	0.507725131913635	2.89	0.982923819582558	3.59344740030521	1.81067885432161	0.1587	0.0589	0.0059	0.0038	0.0184	0.0035	0.0053	0.0249	0.1328	0.0118	0.0134	0.0074	0.0851	0.0179	0.0099	0.0039	0.0035	0.0934	0.0837	0.0092	0.0085	0.0108	0.0347	0.0084	0.0109	0.1719
5	rs38079	9978638	1.14	0.507725131913635	2.89	0.982923819582558	3.62957718652171	1.7855998512159	0.1588	0.0588	0.0059	0.0038	0.0184	0.0035	0.0054	0.0249	0.1327	0.0119	0.0134	0.0074	0.085	0.0179	0.0099	0.0039	0.0035	0.0933	0.0836	0.0092	0.0085	0.0109	0.0347	0.0084	0.011	0.1718
5	rs55716273	9979968	1.14	0.507725131913635	2.89	0.982923819582558	3.34530747176077	1.66378057864236	0.1582	0.0589	0.006	0.004	0.0185	0.0036	0.0054	0.0249	0.1325	0.0119	0.0134	0.0074	0.0849	0.0179	0.0098	0.0041	0.0036	0.0933	0.0834	0.0091	0.0085	0.011	0.0348	0.0085	0.0111	0.1713
5	rs13172193	9982966	1.14	0.507725131913635	2.9	0.954322971774498	3.03068166270805	1.63222291610863	0.1577	0.0589	0.0062	0.0042	0.0186	0.0038	0.0056	0.0249	0.1322	0.012	0.0135	0.0075	0.0847	0.018	0.0096	0.0042	0.0038	0.0934	0.0833	0.0091	0.0085	0.0111	0.0349	0.0086	0.0114	0.1707
5	rs38061	9985893	1.12	0.604706511137083	2.89	0.982923819582558	2.01482022112694	1.88443470078293	0.1527	0.0587	0.0074	0.0052	0.0191	0.0052	0.0062	0.0254	0.1303	0.0124	0.0138	0.0083	0.0835	0.0185	0.0098	0.0058	0.0049	0.0921	0.0803	0.0098	0.0088	0.0118	0.0351	0.0093	0.0123	0.169
5	rs10072374	9987909	1.11	0.657414555049712	2.89	0.982923819582558	1.94610027544527	1.97398046926243	0.1521	0.0591	0.0075	0.0055	0.0193	0.0053	0.0064	0.0253	0.1303	0.0125	0.0138	0.0084	0.0836	0.0186	0.0098	0.006	0.0053	0.0917	0.0794	0.0096	0.0088	0.0119	0.0351	0.0095	0.0124	0.1687
5	rs80186485	9989136	1.11	0.657414555049712	2.91	0.926247013494653	1.81250218561679	2.14259752776917	0.1516	0.0591	0.0077	0.0056	0.0195	0.0054	0.0065	0.0253	0.1304	0.0125	0.0138	0.0087	0.0833	0.0186	0.0098	0.0063	0.0056	0.0908	0.0793	0.0097	0.0089	0.012	0.0352	0.0097	0.0126	0.1679
5	rs16883981	9997370	1.11	0.657414555049712	2.93	0.871659766409689	1.78679526591412	2.24440565207816	0.1513	0.059	0.0079	0.0057	0.0197	0.0055	0.0066	0.0253	0.1304	0.0126	0.0139	0.0089	0.0832	0.0186	0.0098	0.0065	0.0057	0.0901	0.0792	0.0097	0.009	0.012	0.0353	0.0098	0.0127	0.1674
5	rs6891283	9999146	1.1	0.712999886098274	2.93	0.871659766409689	1.81067710634649	2.30329383915677	0.1512	0.059	0.0079	0.0057	0.0197	0.0056	0.0066	0.0253	0.1303	0.0125	0.0139	0.009	0.0832	0.0186	0.0098	0.0065	0.0058	0.0901	0.0793	0.0097	0.009	0.0121	0.0353	0.0098	0.0127	0.1675
5	rs425345	9999892	1.1	0.712999886098274	2.93	0.871659766409689	1.81733633784977	2.29745113003295	0.1511	0.059	0.0079	0.0057	0.0197	0.0056	0.0066	0.0253	0.1303	0.0125	0.0139	0.009	0.0832	0.0186	0.0098	0.0065	0.0058	0.0901	0.0793	0.0097	0.009	0.0121	0.0352	0.0098	0.0127	0.1674
5	rs906073	10019865	1.11	0.657414555049712	2.93	0.871659766409689	1.69594377948964	2.25259825443074	0.1509	0.0589	0.008	0.0058	0.0197	0.0057	0.0066	0.0253	0.1304	0.0125	0.0139	0.0092	0.0827	0.0188	0.0098	0.0066	0.006	0.0896	0.0798	0.0097	0.009	0.0121	0.0352	0.0099	0.0129	0.1669
5	rs77074715	10020894	1.11	0.657414555049712	2.93	0.871659766409689	1.73544778097328	2.23003232419557	0.1509	0.0589	0.008	0.0058	0.0197	0.0057	0.0066	0.0253	0.1304	0.0125	0.0139	0.0092	0.0827	0.0188	0.0098	0.0067	0.006	0.0895	0.0797	0.0097	0.009	0.0121	0.0352	0.0099	0.0129	0.167
5	rs3111093	10023973	1.1	0.712999886098274	2.93	0.871659766409689	1.85541089109358	2.37886644843651	0.1502	0.0591	0.0082	0.0058	0.0204	0.0058	0.0066	0.0251	0.1298	0.0126	0.0139	0.0095	0.0822	0.0188	0.01	0.0072	0.0062	0.0886	0.0789	0.0101	0.0091	0.0123	0.0353	0.0099	0.013	0.1672
5	rs13179434	10025941	1.1	0.712999886098274	2.92	0.898693461391643	1.91286286299178	2.43799459491111	0.1494	0.0595	0.0084	0.0059	0.0207	0.006	0.0064	0.025	0.1295	0.0125	0.0139	0.0097	0.081	0.019	0.0099	0.0075	0.0064	0.089	0.0784	0.0103	0.0092	0.0124	0.0355	0.01	0.0131	0.1668
5	rs7735140	10029224	1.09	0.771508143262462	2.92	0.898693461391643	1.78882576399523	2.38546817620491	0.1474	0.0601	0.0087	0.006	0.0214	0.0063	0.0065	0.0248	0.1303	0.0125	0.0141	0.0101	0.079	0.0196	0.01	0.0076	0.0067	0.0895	0.0784	0.0107	0.009	0.0127	0.0359	0.01	0.0134	0.1652
5	rs61173379	10030176	1.09	0.771508143262462	2.92	0.898693461391643	1.83790391494083	2.35779278451349	0.1464	0.0603	0.0086	0.0061	0.0215	0.0063	0.0064	0.025	0.13	0.0124	0.0141	0.0104	0.0782	0.0197	0.0101	0.0078	0.0068	0.0898	0.0786	0.0108	0.009	0.0126	0.0359	0.01	0.0134	0.1652
5	rs10060537	10031142	1.09	0.771508143262462	2.92	0.898693461391643	1.96317752300122	2.31681223562202	0.1454	0.0603	0.0087	0.0061	0.0216	0.0064	0.0066	0.0253	0.1304	0.0124	0.0141	0.0106	0.0776	0.0199	0.0101	0.0079	0.0069	0.0899	0.0779	0.0108	0.0089	0.0127	0.0359	0.01	0.0136	0.1655
5	rs75988023	10031488	1.09	0.771508143262462	2.92	0.898693461391643	2.01448632440818	2.31425393989456	0.1455	0.0602	0.0086	0.0062	0.0215	0.0065	0.0066	0.0254	0.1303	0.0124	0.0141	0.0106	0.0774	0.0199	0.0101	0.008	0.007	0.0896	0.0777	0.0109	0.0089	0.0127	0.0358	0.01	0.0136	0.1656
5	rs7734914	10032335	1.09	0.771508143262462	2.92	0.898693461391643	2.07061383674439	2.38968712659463	0.1457	0.0601	0.0086	0.0061	0.0216	0.0066	0.0066	0.0254	0.1302	0.0124	0.0141	0.0107	0.0771	0.0199	0.0101	0.0081	0.0069	0.0896	0.0776	0.0109	0.0089	0.0127	0.0359	0.01	0.0138	0.1656
5	rs73740774	10032396	1.09	0.771508143262462	2.92	0.898693461391643	2.0942446708761	2.3442446680265	0.1456	0.0601	0.0086	0.006	0.0216	0.0064	0.0066	0.0254	0.1302	0.0124	0.0141	0.0107	0.0771	0.0199	0.0101	0.0081	0.0069	0.0897	0.0777	0.0109	0.0089	0.0127	0.036	0.01	0.0138	0.1656
5	rs1395097	10035169	1.09	0.771508143262462	2.92	0.898693461391643	2.08005554232552	2.07705517579563	0.1449	0.0594	0.0086	0.0059	0.0218	0.0064	0.0063	0.0253	0.1317	0.0121	0.0139	0.0105	0.0769	0.0202	0.0098	0.0081	0.0069	0.091	0.0779	0.0113	0.0091	0.0124	0.0359	0.0097	0.0139	0.1652
5	rs1476481	10036432	1.09	0.771508143262462	2.92	0.898693461391643	2.14949778793559	2.15418086897569	0.1443	0.0582	0.0087	0.006	0.0221	0.0066	0.0064	0.0255	0.1325	0.012	0.0139	0.0106	0.0761	0.0205	0.0099	0.0083	0.007	0.092	0.0776	0.0116	0.0095	0.0121	0.0357	0.0096	0.0143	0.1638
5	rs76061133	10038277	1.08	0.832982220188166	2.92	0.898693461391643	1.4969092544275	1.79177659996835	0.1429	0.0589	0.0089	0.0058	0.0226	0.0065	0.0061	0.0255	0.1343	0.0117	0.0137	0.0103	0.0757	0.0209	0.0098	0.008	0.0066	0.0942	0.0791	0.0114	0.01	0.0116	0.0352	0.0095	0.0149	0.1613
5	rs12658915	10040087	1.06	0.964986553882562	2.92	0.898693461391643	1.17704446944218	1.49525360272346	0.1416	0.0594	0.0089	0.0056	0.0229	0.0064	0.0058	0.0254	0.136	0.0114	0.0136	0.01	0.0752	0.0212	0.0098	0.0077	0.0061	0.0964	0.0805	0.0112	0.0105	0.011	0.0349	0.0095	0.0158	0.1586
5	rs56148601	10040125	1.06	0.964986553882562	2.94	0.845143312120842	1.18227043303809	1.46422005273087	0.1417	0.0595	0.0089	0.0055	0.0229	0.0064	0.0057	0.0253	0.1362	0.0114	0.0136	0.0099	0.075	0.0212	0.0098	0.0076	0.0061	0.0964	0.0806	0.0112	0.0105	0.0109	0.0349	0.0095	0.0158	0.1585
5	rs314740	10040768	1.06	0.964986553882562	2.96	0.793651312900757	0.931630427916173	1.13421927272746	0.1424	0.0593	0.0087	0.0051	0.0231	0.006	0.0054	0.0252	0.1381	0.0113	0.0138	0.0096	0.0748	0.0217	0.0095	0.0069	0.0055	0.0966	0.0812	0.0111	0.0106	0.0107	0.0348	0.0092	0.0162	0.1584
5	rs12186344	10042062	1.05	1.03559017337659	2.96	0.793651312900757	0.876158247544802	1.01003381579451	0.1426	0.0593	0.0085	0.0048	0.0231	0.006	0.0053	0.0252	0.139	0.0113	0.0138	0.0094	0.0747	0.0218	0.0095	0.0068	0.0054	0.0967	0.0814	0.011	0.0106	0.0105	0.0348	0.009	0.0162	0.1587
5	rs11738850	10042771	1.05	1.03559017337659	2.96	0.793651312900757	0.860699632592137	0.995784081988299	0.1426	0.0593	0.0085	0.0048	0.0231	0.006	0.0053	0.0252	0.139	0.0113	0.0138	0.0094	0.0747	0.0218	0.0095	0.0067	0.0054	0.0968	0.0815	0.011	0.0106	0.0105	0.0347	0.009	0.0162	0.1587
5	rs10052150	10051405	1.05	1.03559017337659	2.96	0.793651312900757	0.617528092590936	0.714559975966336	0.1436	0.0591	0.0081	0.0043	0.0228	0.0057	0.0049	0.0252	0.1413	0.0112	0.0138	0.0089	0.0758	0.0216	0.0088	0.0061	0.0047	0.0969	0.0843	0.0101	0.0105	0.01	0.035	0.0084	0.0159	0.1584
5	rs57096971	10053683	1.05	1.03559017337659	2.96	0.793651312900757	0.596664011118062	0.706809259997357	0.1437	0.0592	0.008	0.0043	0.0227	0.0056	0.0049	0.0252	0.1415	0.0112	0.0137	0.0089	0.076	0.0217	0.0088	0.0061	0.0046	0.097	0.0843	0.0101	0.0105	0.0099	0.035	0.0084	0.0159	0.1586
5	rs1506030	10055916	1.05	1.03559017337659	2.96	0.793651312900757	0.546819259145206	0.691068644380768	0.1437	0.0593	0.008	0.0042	0.0226	0.0054	0.0049	0.0252	0.1416	0.0112	0.0137	0.0088	0.0761	0.0217	0.0088	0.006	0.0046	0.097	0.0844	0.0101	0.0105	0.0099	0.0351	0.0083	0.0159	0.1587
5	rs80290225	10056346	1.05	1.03559017337659	2.96	0.793651312900757	0.548004310785314	0.69388420556091	0.1437	0.0593	0.008	0.0042	0.0226	0.0054	0.0049	0.0252	0.1416	0.0112	0.0137	0.0088	0.0761	0.0217	0.0087	0.006	0.0046	0.097	0.0844	0.0101	0.0105	0.0098	0.0351	0.0083	0.0159	0.1588
5	rs75995538	10056552	1.05	1.03559017337659	2.97	0.768670182966371	0.545306786687456	0.699374523086222	0.1437	0.0593	0.008	0.0042	0.0225	0.0054	0.0049	0.0252	0.1416	0.0112	0.0137	0.0088	0.0761	0.0217	0.0087	0.006	0.0046	0.097	0.0844	0.0101	0.0105	0.0098	0.0351	0.0083	0.0159	0.1588
5	rs7703397	10063991	1.05	1.03559017337659	2.97	0.768670182966371	0.422086549747106	0.595086069698744	0.144	0.0591	0.0079	0.0041	0.0221	0.0052	0.0048	0.0252	0.1426	0.0114	0.0137	0.0085	0.0766	0.0219	0.0082	0.0057	0.0046	0.0968	0.0856	0.0099	0.0104	0.0093	0.0352	0.0079	0.0159	0.1593
5	rs73042439	10067486	1.06	0.964986553882562	2.97	0.768670182966371	0.396539082166992	0.531568888914289	0.144	0.0594	0.008	0.004	0.0221	0.0052	0.0048	0.0249	0.1434	0.0115	0.0137	0.008	0.0766	0.0219	0.0078	0.0055	0.0045	0.0969	0.0865	0.0097	0.0103	0.0092	0.0351	0.0077	0.0159	0.1591
5	rs10066275	10069158	1.06	0.964986553882562	2.95	0.819141413036571	0.384259754640142	0.486829760810797	0.144	0.0595	0.008	0.004	0.0221	0.0051	0.0048	0.0249	0.1437	0.0116	0.0137	0.0078	0.0768	0.0219	0.0077	0.0054	0.0044	0.0968	0.0869	0.0096	0.0103	0.0092	0.035	0.0076	0.0159	0.1589
5	rs114723951	10070078	1.06	0.964986553882562	2.95	0.819141413036571	0.407471669112178	0.480443574353725	0.144	0.0595	0.008	0.004	0.0221	0.0051	0.0047	0.0248	0.1436	0.0116	0.0137	0.0077	0.077	0.0219	0.0076	0.0053	0.0044	0.097	0.0872	0.0096	0.0102	0.0091	0.035	0.0075	0.0159	0.1592
5	rs78286991	10070225	1.06	0.964986553882562	2.95	0.819141413036571	0.407186558345805	0.482615152451519	0.144	0.0595	0.008	0.004	0.0221	0.005	0.0047	0.0248	0.1436	0.0116	0.0137	0.0077	0.0769	0.0219	0.0076	0.0053	0.0044	0.0971	0.0872	0.0096	0.0102	0.009	0.0349	0.0075	0.0159	0.1593
5	rs1876154	10072247	1.06	0.964986553882562	2.96	0.793651312900757	0.303599096789369	0.425032262035792	0.1439	0.0595	0.0079	0.0038	0.0222	0.0048	0.0046	0.0248	0.1433	0.0118	0.0138	0.0074	0.0773	0.0219	0.0074	0.005	0.0045	0.0978	0.0881	0.0094	0.01	0.0087	0.0348	0.0073	0.0158	0.1603
5	rs77488776	10072284	1.06	0.964986553882562	2.96	0.793651312900757	0.302179674647388	0.426477510138837	0.1439	0.0595	0.0079	0.0038	0.0222	0.0048	0.0045	0.0248	0.1434	0.0118	0.0138	0.0074	0.0774	0.0219	0.0074	0.005	0.0045	0.0978	0.0881	0.0094	0.01	0.0087	0.0348	0.0073	0.0158	0.1602
5	rs10866467	10073369	1.06	0.964986553882562	2.96	0.793651312900757	0.289802738207804	0.404939406479812	0.1439	0.0594	0.0078	0.0038	0.022	0.0048	0.0045	0.0249	0.1439	0.0119	0.0138	0.0071	0.0779	0.0219	0.0072	0.0048	0.0044	0.0976	0.0887	0.0093	0.0098	0.0085	0.0346	0.0071	0.0161	0.1602
5	rs76666204	10073558	1.06	0.964986553882562	2.94	0.845143312120842	0.323586577086606	0.440471568273894	0.1438	0.0594	0.0078	0.0038	0.022	0.0047	0.0045	0.0248	0.1439	0.0119	0.0138	0.0071	0.078	0.0219	0.0072	0.0048	0.0044	0.0976	0.0888	0.0093	0.0098	0.0085	0.0345	0.0071	0.0161	0.1601
5	rs78121514	10076656	1.07	0.897462410887183	2.94	0.845143312120842	0.194273680865693	0.352165307470376	0.1427	0.06	0.0076	0.0037	0.0217	0.0046	0.0044	0.0244	0.145	0.0119	0.0139	0.0069	0.0795	0.0217	0.0069	0.0047	0.0043	0.097	0.0908	0.0089	0.0093	0.0084	0.0343	0.0068	0.016	0.1605
5	rs7706209	10090297	1.07	0.897462410887183	2.94	0.845143312120842	0.141470592101385	0.392035786290617	0.1411	0.0609	0.0074	0.0037	0.0212	0.0044	0.0042	0.0238	0.1465	0.0119	0.0142	0.0065	0.0817	0.0216	0.0066	0.0046	0.0042	0.0961	0.0935	0.0084	0.0086	0.0081	0.0339	0.0063	0.0158	0.1611
5	rs35836204	10100038	1.07	0.897462410887183	2.94	0.845143312120842	0.126527705654694	0.36305609007828	0.141	0.0609	0.0073	0.0037	0.0212	0.0044	0.0042	0.0238	0.1466	0.0119	0.0142	0.0064	0.0818	0.0216	0.0065	0.0045	0.0042	0.0961	0.0936	0.0083	0.0086	0.0081	0.0339	0.0062	0.0158	0.1611
5	rs5020077	10105216	1.07	0.897462410887183	2.94	0.845143312120842	0.0955223328024907	0.296936699435065	0.1409	0.0609	0.0073	0.0036	0.0211	0.0044	0.0042	0.0238	0.1466	0.0119	0.0143	0.0064	0.082	0.0216	0.0066	0.0046	0.0042	0.096	0.0936	0.0083	0.0086	0.008	0.0339	0.0063	0.0158	0.1611
5	rs75976249	10108175	1.07	0.897462410887183	2.93	0.871659766409689	0.091375701077064	0.312345494932485	0.1412	0.0616	0.0072	0.0035	0.0207	0.0043	0.0041	0.0238	0.1472	0.0119	0.0142	0.0063	0.0829	0.0212	0.0064	0.0045	0.0041	0.0959	0.0948	0.0079	0.0084	0.008	0.0336	0.0062	0.0156	0.1608
5	rs6868217	10108797	1.07	0.897462410887183	2.93	0.871659766409689	0.0955223328024907	0.325057197840578	0.1412	0.0618	0.0072	0.0034	0.0205	0.0042	0.004	0.0239	0.1474	0.0119	0.0142	0.0063	0.0832	0.0211	0.0064	0.0045	0.004	0.0958	0.0952	0.0077	0.0083	0.008	0.0335	0.0061	0.0154	0.1607
5	rs115075184	10109188	1.07	0.897462410887183	2.93	0.871659766409689	0.0820804209050102	0.275603154425905	0.1413	0.062	0.0072	0.0034	0.0204	0.0042	0.004	0.0239	0.1475	0.0119	0.0143	0.0063	0.0834	0.021	0.0064	0.0045	0.004	0.0958	0.0955	0.0076	0.0082	0.008	0.0334	0.0061	0.0153	0.1606
5	rs906070	10109323	1.07	0.897462410887183	2.93	0.871659766409689	0.0640774567178231	0.217375121483188	0.1413	0.0621	0.0072	0.0034	0.0204	0.0042	0.004	0.0239	0.1476	0.0119	0.0143	0.0063	0.0835	0.021	0.0064	0.0044	0.004	0.0958	0.0956	0.0076	0.0082	0.008	0.0334	0.0061	0.0153	0.1606
5	rs2658092	10115520	1.07	0.897462410887183	2.93	0.871659766409689	0.0652850199605912	0.231049213389563	0.1412	0.0633	0.0072	0.0034	0.0202	0.0041	0.0039	0.024	0.1486	0.0119	0.0139	0.0063	0.0837	0.0208	0.0063	0.0045	0.004	0.0952	0.0956	0.0074	0.008	0.008	0.0334	0.0062	0.015	0.1605
5	rs4440325	10116476	1.07	0.897462410887183	2.93	0.871659766409689	0.058278364041622	0.215551191397462	0.1412	0.0635	0.0072	0.0034	0.0203	0.0041	0.0039	0.0241	0.1487	0.0119	0.0139	0.0063	0.0838	0.0208	0.0063	0.0045	0.004	0.0951	0.0955	0.0073	0.0079	0.008	0.0334	0.0062	0.015	0.1603
5	rs28688773	10117232	1.07	0.897462410887183	2.93	0.871659766409689	0.0531118023353218	0.21309159484377	0.1413	0.0635	0.0071	0.0034	0.0202	0.0041	0.0039	0.0241	0.1487	0.0119	0.0139	0.0064	0.0838	0.0208	0.0064	0.0045	0.004	0.0951	0.0955	0.0073	0.0079	0.008	0.0334	0.0062	0.015	0.1603
5	rs66486838	10124129	1.08	0.832982220188166	2.93	0.871659766409689	0.043495778328867	0.185545272145858	0.1411	0.0642	0.0073	0.0035	0.0203	0.0041	0.0042	0.0242	0.1497	0.0122	0.0143	0.0064	0.0835	0.0208	0.0064	0.0046	0.0041	0.0947	0.095	0.0071	0.0076	0.0081	0.0329	0.0062	0.0144	0.1599
5	rs2662411	10133704	1.08	0.832982220188166	2.93	0.871659766409689	0.0316256008331836	0.177255701343504	0.1408	0.0645	0.0072	0.0035	0.0202	0.0041	0.0043	0.0243	0.1501	0.0123	0.0146	0.0064	0.0835	0.0207	0.0065	0.0047	0.0041	0.0944	0.0949	0.007	0.0075	0.0081	0.0327	0.0062	0.0143	0.1597
5	rs77515512	10134165	1.08	0.832982220188166	2.93	0.871659766409689	0.0318416348975477	0.173359190580516	0.1408	0.0645	0.0072	0.0035	0.0202	0.0041	0.0043	0.0243	0.1502	0.0123	0.0146	0.0064	0.0835	0.0207	0.0065	0.0047	0.0041	0.0944	0.0949	0.007	0.0075	0.0081	0.0327	0.0062	0.0143	0.1597
5	rs113076448	10137166	1.08	0.832982220188166	2.93	0.871659766409689	0.0329373408159351	0.172563627757535	0.1407	0.0646	0.0072	0.0035	0.0201	0.0041	0.0044	0.0243	0.1503	0.0123	0.0146	0.0064	0.0835	0.0207	0.0065	0.0047	0.0042	0.0945	0.0948	0.007	0.0074	0.0081	0.0327	0.0062	0.0142	0.1596
5	rs77589409	10138511	1.08	0.832982220188166	2.93	0.871659766409689	0.0412235588801556	0.17018459656638	0.1403	0.0647	0.0072	0.0033	0.0201	0.004	0.0045	0.0243	0.1507	0.0125	0.0149	0.0064	0.0836	0.0207	0.0065	0.0048	0.0043	0.0945	0.0946	0.0069	0.0073	0.0081	0.0327	0.0062	0.014	0.1596
5	rs10050438	10139143	1.08	0.832982220188166	2.93	0.871659766409689	0.0444129889863029	0.168604988694513	0.1402	0.0647	0.0072	0.0033	0.0202	0.004	0.0045	0.0241	0.1509	0.0126	0.0151	0.0064	0.0837	0.0207	0.0065	0.0048	0.0044	0.0945	0.0944	0.0069	0.0073	0.0082	0.0327	0.0062	0.0137	0.1595
5	rs79253704	10141178	1.08	0.832982220188166	2.93	0.871659766409689	0.0479737364315679	0.16722706395609	0.1401	0.0648	0.0072	0.0033	0.0202	0.004	0.0046	0.0241	0.1511	0.0126	0.0151	0.0064	0.0837	0.0206	0.0065	0.0048	0.0045	0.0945	0.0942	0.0068	0.0072	0.0082	0.0326	0.0062	0.0136	0.1596
5	rs4409061	10142175	1.08	0.832982220188166	2.93	0.871659766409689	0.0490023956845117	0.173757448789393	0.14	0.0648	0.0072	0.0033	0.0202	0.004	0.0046	0.0241	0.1511	0.0126	0.0151	0.0064	0.0838	0.0206	0.0065	0.0048	0.0045	0.0945	0.0942	0.0067	0.0072	0.0082	0.0326	0.0062	0.0136	0.1596
5	rs3105796	10145356	1.08	0.832982220188166	2.91	0.926247013494653	0.0631910785284134	0.193549903792206	0.1396	0.065	0.0071	0.0033	0.0201	0.004	0.0047	0.024	0.1514	0.0127	0.0152	0.0065	0.084	0.0204	0.0065	0.005	0.0046	0.0949	0.0942	0.0064	0.0071	0.0083	0.0328	0.0063	0.0135	0.1592
5	rs10474860	10145913	1.08	0.832982220188166	2.91	0.926247013494653	0.0743057626899984	0.18912286330841	0.1395	0.065	0.0071	0.0034	0.0201	0.004	0.0047	0.0239	0.1515	0.0127	0.0152	0.0064	0.0838	0.0204	0.0065	0.005	0.0046	0.0949	0.0942	0.0064	0.007	0.0084	0.0328	0.0062	0.0135	0.1592
5	rs35517537	10146485	1.08	0.832982220188166	2.91	0.926247013494653	0.0756784481065056	0.188098317716734	0.1394	0.065	0.0071	0.0034	0.0201	0.004	0.0048	0.0238	0.1515	0.0127	0.0152	0.0064	0.0839	0.0203	0.0065	0.005	0.0046	0.0949	0.0943	0.0064	0.007	0.0084	0.0328	0.0062	0.0135	0.1593
5	rs3111089	10158564	1.09	0.771508143262462	2.91	0.926247013494653	0.0681873589274764	0.17997078875918	0.1387	0.0661	0.0071	0.0032	0.02	0.0041	0.0048	0.0234	0.1534	0.013	0.0156	0.0064	0.0829	0.0199	0.0062	0.0049	0.0046	0.0963	0.0935	0.0061	0.007	0.0085	0.0333	0.0063	0.0137	0.1574
5	rs115946022	10161507	1.1	0.712999886098274	2.91	0.926247013494653	0.0373548191325875	0.0766992598697295	0.1368	0.0672	0.007	0.003	0.02	0.0037	0.0045	0.0229	0.1554	0.0134	0.0163	0.007	0.082	0.0194	0.0061	0.0047	0.0045	0.0984	0.0926	0.0059	0.0073	0.0083	0.0335	0.0063	0.0142	0.156
5	rs77955546	10161727	1.1	0.712999886098274	2.91	0.926247013494653	0.0383179620641283	0.0707352835858344	0.1366	0.0673	0.007	0.003	0.02	0.0037	0.0044	0.0229	0.1555	0.0134	0.0164	0.007	0.0819	0.0193	0.0061	0.0047	0.0045	0.0986	0.0926	0.0059	0.0073	0.0081	0.0335	0.0064	0.0142	0.1559
5	rs1508855	10161876	1.1	0.712999886098274	2.91	0.926247013494653	0.0339080529378549	0.0640212142394095	0.1365	0.0674	0.007	0.003	0.02	0.0037	0.0044	0.0228	0.1557	0.0135	0.0165	0.007	0.0818	0.0193	0.0061	0.0047	0.0045	0.0987	0.0925	0.0058	0.0073	0.0082	0.0335	0.0064	0.0143	0.1558
5	rs13361160	10169823	1.1	0.712999886098274	2.9	0.954322971774498	0.0386198471429478	0.0487110428796744	0.1362	0.0677	0.007	0.003	0.0199	0.0035	0.0042	0.0227	0.1566	0.0136	0.0166	0.0072	0.0813	0.0191	0.006	0.0047	0.0046	0.0992	0.0922	0.0058	0.0076	0.0084	0.0333	0.0063	0.0142	0.1557
5	rs12514730	10170638	1.1	0.712999886098274	2.9	0.954322971774498	0.0455894852061881	0.0442846865317722	0.136	0.0679	0.0072	0.003	0.0199	0.0035	0.0042	0.0227	0.1567	0.0136	0.0167	0.0072	0.0812	0.0191	0.006	0.0047	0.0046	0.0991	0.0922	0.0058	0.0076	0.0084	0.0333	0.0063	0.0142	0.1554
5	rs2892069	10198605	1.1	0.712999886098274	2.9	0.954322971774498	0.0441409781344683	0.0429647877345991	0.136	0.0679	0.0072	0.0031	0.0199	0.0035	0.0042	0.0226	0.1568	0.0136	0.0167	0.0073	0.0811	0.0191	0.006	0.0047	0.0046	0.0991	0.0921	0.0058	0.0076	0.0084	0.0333	0.0063	0.0143	0.1554
5	rs13179710	10204224	1.1	0.712999886098274	2.9	0.954322971774498	0.0452052094651867	0.0389488455233696	0.1359	0.0679	0.0072	0.0031	0.02	0.0035	0.0042	0.0226	0.1569	0.0136	0.0168	0.0073	0.081	0.0191	0.006	0.0047	0.0046	0.0991	0.0921	0.0058	0.0076	0.0084	0.0333	0.0063	0.0143	0.1554
5	rs11743922	10210627	1.1	0.712999886098274	2.88	1.01205197621114	0.0484380198710797	0.032504069343365	0.1358	0.068	0.0072	0.003	0.02	0.0034	0.0041	0.0226	0.1571	0.0136	0.0168	0.0074	0.0808	0.019	0.0059	0.0047	0.0046	0.0991	0.092	0.0058	0.0076	0.0084	0.0332	0.0063	0.0145	0.1553
5	rs79961447	10216283	1.1	0.712999886098274	2.88	1.01205197621114	0.0726757427047694	0.0187463260199467	0.1356	0.0687	0.0073	0.003	0.0199	0.0033	0.004	0.0225	0.1577	0.0136	0.017	0.0076	0.0804	0.0188	0.0059	0.0048	0.0046	0.099	0.0918	0.0059	0.0076	0.0084	0.033	0.0064	0.0148	0.1549
5	rs7736903	10230118	1.1	0.712999886098274	2.83	1.16568278487026	0.0870848058503607	0.0203641594591037	0.1354	0.069	0.0073	0.003	0.0199	0.0033	0.0039	0.0224	0.1582	0.0137	0.017	0.0078	0.0801	0.0187	0.0058	0.0048	0.0046	0.0988	0.0917	0.0059	0.0076	0.0083	0.0329	0.0065	0.0149	0.1547
5	rs116635866	10234842	1.1	0.712999886098274	2.8	1.26433078213629	0.0833826864308406	0.0194092304747214	0.1355	0.069	0.0074	0.003	0.0199	0.0033	0.0038	0.0224	0.1581	0.0137	0.017	0.0078	0.0801	0.0187	0.0058	0.0048	0.0046	0.0988	0.0916	0.0059	0.0076	0.0083	0.0329	0.0065	0.0149	0.1549
5	rs17360625	10236693	1.1	0.712999886098274	2.79	1.29830379804321	0.105332008126147	0.0187463260199467	0.1356	0.069	0.0074	0.003	0.02	0.0032	0.0037	0.0224	0.158	0.0137	0.0171	0.0078	0.0799	0.0187	0.0058	0.0048	0.0047	0.0988	0.0916	0.0059	0.0076	0.0083	0.0329	0.0065	0.015	0.1552
5	rs2292263	10236927	1.1	0.712999886098274	2.78	1.33282513578435	0.104827264046854	0.0198839116395791	0.1356	0.069	0.0074	0.003	0.02	0.0032	0.0037	0.0224	0.1581	0.0136	0.0171	0.0078	0.0799	0.0187	0.0058	0.0048	0.0047	0.0988	0.0916	0.0059	0.0076	0.0083	0.0329	0.0065	0.0149	0.1552
5	rs2438652	10239261	1.1	0.712999886098274	2.77	1.36789661096653	0.0981475743775466	0.0200433765327634	0.1358	0.069	0.0074	0.003	0.02	0.0032	0.0036	0.0223	0.1581	0.0136	0.0171	0.0078	0.0799	0.0187	0.0058	0.0047	0.0047	0.0989	0.0915	0.0059	0.0076	0.0083	0.0328	0.0065	0.015	0.1555
5	rs2252505	10239278	1.1	0.712999886098274	2.75	1.43969700504398	0.0979694721151993	0.0185534930673427	0.1359	0.069	0.0074	0.003	0.02	0.0032	0.0036	0.0223	0.1581	0.0136	0.0171	0.0078	0.0799	0.0187	0.0058	0.0047	0.0047	0.0989	0.0915	0.0059	0.0076	0.0084	0.0327	0.0065	0.0149	0.1555
5	rs72738958	10239889	1.1	0.712999886098274	2.72	1.55156641274857	0.102561461633211	0.00966993397630557	0.1359	0.0689	0.0074	0.003	0.02	0.0032	0.0036	0.0223	0.158	0.0136	0.017	0.0078	0.0798	0.0187	0.0058	0.0047	0.0047	0.0989	0.0915	0.0059	0.0076	0.0084	0.0327	0.0065	0.0151	0.1556
5	rs2578623	10245141	1.1	0.712999886098274	2.73	1.51371859856499	0.189327134849722	0.0144574109197485	0.1357	0.0695	0.0076	0.003	0.0198	0.0032	0.0035	0.0223	0.158	0.0137	0.0168	0.0079	0.0794	0.0185	0.0058	0.0049	0.0048	0.0998	0.0907	0.006	0.0075	0.0081	0.0325	0.0066	0.0152	0.1556
5	rs7736523	10246086	1.1	0.712999886098274	2.73	1.51371859856499	0.234588184788933	0.0194485742272833	0.1365	0.07	0.0079	0.0029	0.0198	0.0032	0.0033	0.0221	0.1577	0.0138	0.0166	0.008	0.0782	0.0183	0.0058	0.0048	0.0048	0.1004	0.0904	0.006	0.0074	0.008	0.0332	0.0066	0.0153	0.156
5	rs11741923	10256049	1.1	0.712999886098274	2.74	1.47642932789886	0.310104401444295	0.0198839116395791	0.1362	0.0705	0.0079	0.0029	0.0195	0.0031	0.0032	0.0222	0.1576	0.0137	0.016	0.0079	0.0777	0.0178	0.0055	0.0047	0.0047	0.1015	0.0919	0.006	0.0074	0.0076	0.0331	0.0067	0.0152	0.1561
5	rs2607327	10261542	1.1	0.712999886098274	2.75	1.43969700504398	0.310501004213114	0.0326548949177395	0.1362	0.0706	0.008	0.0029	0.0195	0.0031	0.0032	0.0222	0.1576	0.0137	0.016	0.0079	0.0777	0.0178	0.0054	0.0047	0.0047	0.1015	0.0919	0.006	0.0074	0.0076	0.0332	0.0067	0.0152	0.1561
5	rs2578642	10262740	1.1	0.712999886098274	2.73	1.51371859856499	0.310550598360259	0.0327052416685985	0.1362	0.0706	0.008	0.0029	0.0195	0.0031	0.0032	0.0222	0.1576	0.0137	0.016	0.0079	0.0777	0.0178	0.0054	0.0047	0.0047	0.1015	0.0919	0.006	0.0074	0.0076	0.0332	0.0067	0.0152	0.1561
5	rs2662533	10265278	1.1	0.712999886098274	2.72	1.55156641274857	0.311146053964817	0.0319039923282261	0.1362	0.0706	0.008	0.0029	0.0195	0.0031	0.0032	0.0222	0.1576	0.0137	0.016	0.0079	0.0777	0.0178	0.0054	0.0047	0.0046	0.1015	0.0921	0.006	0.0074	0.0076	0.0332	0.0067	0.0152	0.1561
5	rs10053516	10270505	1.1	0.712999886098274	2.72	1.55156641274857	0.332416243035698	0.0314573291534159	0.136	0.0707	0.008	0.0029	0.0195	0.003	0.0032	0.0222	0.1576	0.0137	0.016	0.0079	0.0777	0.0178	0.0054	0.0047	0.0046	0.1016	0.0922	0.006	0.0074	0.0076	0.033	0.0067	0.0151	0.1561
5	rs75241039	10272052	1.1	0.712999886098274	2.72	1.55156641274857	0.339964286784274	0.0222143858361528	0.1361	0.0709	0.008	0.0029	0.0195	0.003	0.0032	0.0222	0.1576	0.0138	0.0159	0.0079	0.0777	0.0177	0.0054	0.0047	0.0046	0.1016	0.0923	0.006	0.0074	0.0076	0.033	0.0068	0.015	0.1562
5	rs115129340	10282333	1.1	0.712999886098274	2.72	1.55156641274857	0.486506482663674	0.024668668750964	0.1364	0.0724	0.0081	0.0028	0.0194	0.0031	0.0033	0.0218	0.1571	0.0138	0.0157	0.0079	0.0766	0.0175	0.0054	0.0048	0.0047	0.1017	0.0927	0.006	0.0072	0.0074	0.0327	0.007	0.0149	0.1562
5	rs6892453	10283322	1.1	0.712999886098274	2.72	1.55156641274857	0.482469532764802	0.0308663190889383	0.1364	0.0724	0.0081	0.0028	0.0194	0.0031	0.0033	0.0218	0.1571	0.0139	0.0157	0.0079	0.0766	0.0175	0.0054	0.0048	0.0047	0.1017	0.0927	0.006	0.0072	0.0074	0.0327	0.007	0.0149	0.1562
5	rs13180748	10286742	1.1	0.712999886098274	2.72	1.55156641274857	0.497959244831762	0.0349038415136676	0.1363	0.0722	0.0081	0.0029	0.0194	0.0031	0.0035	0.0218	0.1568	0.014	0.0158	0.0082	0.0765	0.0175	0.0054	0.0049	0.0047	0.1018	0.0927	0.006	0.0071	0.0074	0.0327	0.007	0.0148	0.1562
5	rs10038112	10290377	1.09	0.771508143262462	2.72	1.55156641274857	0.598309982336349	0.0354245302153153	0.136	0.073	0.0082	0.0028	0.0193	0.0031	0.0034	0.0218	0.1563	0.0139	0.0159	0.0083	0.0757	0.0175	0.0055	0.005	0.0047	0.1027	0.0925	0.0061	0.0071	0.0073	0.0328	0.0071	0.0148	0.1559
5	rs60493270	10299526	1.1	0.712999886098274	2.73	1.51371859856499	0.628153767771464	0.0350076971733541	0.1354	0.0735	0.0084	0.0032	0.0192	0.0032	0.0035	0.022	0.1562	0.0138	0.0159	0.0083	0.0748	0.0175	0.0056	0.005	0.0049	0.1031	0.0926	0.0063	0.0068	0.0075	0.0329	0.0071	0.0146	0.1554
5	rs13359758	10301295	1.1	0.712999886098274	2.76	1.40351999273484	0.656009525262155	0.0395509206262521	0.1354	0.0736	0.0084	0.0033	0.0192	0.0032	0.0033	0.022	0.1558	0.0138	0.0159	0.0083	0.0748	0.0175	0.0056	0.005	0.0049	0.1031	0.0926	0.0063	0.0068	0.0075	0.0332	0.0069	0.0146	0.1557
5	rs13177199	10303738	1.1	0.712999886098274	2.76	1.40351999273484	0.592489944415931	0.033312189063451	0.1358	0.0736	0.0084	0.0034	0.0191	0.0032	0.0033	0.022	0.1558	0.0138	0.0159	0.008	0.0745	0.0177	0.0056	0.0049	0.0049	0.1028	0.0926	0.0062	0.0068	0.0076	0.0332	0.0069	0.0147	0.1558
5	rs11738495	10307037	1.1	0.712999886098274	2.76	1.40351999273484	0.561852390171672	0.0288389034516095	0.136	0.0734	0.0083	0.0034	0.019	0.0032	0.0033	0.022	0.1558	0.0136	0.0159	0.008	0.0739	0.0179	0.0056	0.0048	0.0048	0.1033	0.0928	0.0062	0.0068	0.0076	0.0331	0.007	0.0148	0.1557
5	rs74655025	10308222	1.1	0.712999886098274	2.72	1.55156641274857	0.351768653211146	0.0217965241477336	0.136	0.0735	0.0083	0.0034	0.0189	0.0032	0.0033	0.0221	0.1558	0.0136	0.016	0.0081	0.0738	0.0179	0.0056	0.0042	0.0048	0.1038	0.0927	0.0062	0.0068	0.0077	0.033	0.0071	0.0148	0.1558
5	rs10076504	10309763	1.1	0.712999886098274	2.72	1.55156641274857	0.303893210288623	0.0233186363189109	0.1363	0.0738	0.0083	0.0034	0.0189	0.0032	0.0033	0.0222	0.156	0.0134	0.0162	0.0081	0.0737	0.0179	0.0056	0.0042	0.0046	0.1039	0.0923	0.0063	0.0068	0.0077	0.0328	0.007	0.0147	0.1556
5	rs76367609	10318058	1.1	0.712999886098274	2.69	1.66847647402654	0.165164585478197	0.045739439008876	0.1369	0.0723	0.0084	0.0036	0.0197	0.0031	0.0033	0.0217	0.1579	0.0126	0.0158	0.0081	0.0739	0.018	0.0066	0.0039	0.0048	0.1032	0.092	0.007	0.0071	0.008	0.0343	0.007	0.0153	0.1517
5	rs6887413	10319416	1.1	0.712999886098274	2.69	1.66847647402654	0.159635757487602	0.0428508550264692	0.1369	0.0723	0.0084	0.0036	0.0197	0.0031	0.0033	0.0217	0.1579	0.0126	0.0158	0.0081	0.0739	0.018	0.0066	0.0039	0.0048	0.1032	0.092	0.007	0.0071	0.008	0.0343	0.007	0.0154	0.1517
5	rs591142	10319591	1.1	0.712999886098274	2.69	1.66847647402654	0.159978077324727	0.0426233945758125	0.1369	0.0723	0.0084	0.0036	0.0197	0.0031	0.0033	0.0217	0.1579	0.0126	0.0158	0.0081	0.0739	0.018	0.0066	0.0039	0.0048	0.1032	0.092	0.007	0.0071	0.008	0.0343	0.007	0.0154	0.1517
5	rs77610276	10327778	1.1	0.712999886098274	2.69	1.66847647402654	0.19023485355025	0.054201789283204	0.1368	0.0723	0.0085	0.0036	0.0197	0.0031	0.0033	0.0217	0.158	0.0126	0.0158	0.0081	0.0739	0.018	0.0066	0.0039	0.0048	0.1032	0.092	0.007	0.0071	0.0081	0.0343	0.007	0.0153	0.1517
5	rs62362652	10341897	1.1	0.712999886098274	2.69	1.66847647402654	0.305956226218738	0.0794955290774959	0.1362	0.0722	0.0091	0.0036	0.0196	0.0032	0.0035	0.0214	0.1589	0.0124	0.0156	0.008	0.0737	0.0182	0.0066	0.0041	0.0047	0.1029	0.092	0.0071	0.007	0.0082	0.0347	0.0073	0.0149	0.1513
5	rs72740432	10349386	1.1	0.712999886098274	2.7	1.62894385356865	0.294170799217864	0.0577860044362551	0.136	0.0721	0.0092	0.0036	0.0198	0.0032	0.0035	0.0214	0.159	0.0125	0.0156	0.0079	0.0736	0.0183	0.0067	0.0041	0.0048	0.1028	0.0921	0.0071	0.007	0.0083	0.0345	0.0073	0.015	0.1511
5	rs35867401	10355050	1.1	0.712999886098274	2.7	1.62894385356865	0.296198574965686	0.0560455860480293	0.1359	0.0721	0.0092	0.0036	0.0198	0.0032	0.0035	0.0214	0.159	0.0126	0.0156	0.0079	0.0734	0.0183	0.0067	0.0041	0.0048	0.1028	0.0921	0.0071	0.007	0.0083	0.0345	0.0073	0.015	0.1511
5	rs72740437	10360207	1.1	0.712999886098274	2.69	1.66847647402654	0.295618453933684	0.0523846925449201	0.1357	0.0721	0.0092	0.0036	0.0198	0.0032	0.0035	0.0214	0.159	0.0126	0.0157	0.008	0.0734	0.0183	0.0067	0.0041	0.0048	0.1027	0.0921	0.0071	0.007	0.0083	0.0345	0.0073	0.0151	0.1511
5	rs2567590	10368745	1.09	0.771508143262462	2.76	1.40351999273484	0.297506059197779	0.0474529424759865	0.1357	0.0721	0.0092	0.0036	0.0198	0.0032	0.0035	0.0214	0.159	0.0126	0.0157	0.008	0.0734	0.0183	0.0067	0.0041	0.0048	0.1027	0.0921	0.0071	0.007	0.0083	0.0345	0.0073	0.0153	0.151
5	rs2607292	10372618	1.09	0.771508143262462	2.76	1.40351999273484	0.298185219318354	0.0456808493126426	0.1357	0.0721	0.0092	0.0036	0.0198	0.0032	0.0035	0.0213	0.1591	0.0126	0.0157	0.008	0.0734	0.0184	0.0067	0.0041	0.0048	0.1028	0.0921	0.0071	0.007	0.0083	0.0345	0.0073	0.0153	0.151
5	rs62364286	10383141	1.1	0.712999886098274	2.76	1.40351999273484	0.347232169326247	0.0728679626828336	0.1356	0.0723	0.0092	0.0037	0.0194	0.0032	0.0036	0.0214	0.1591	0.0123	0.0155	0.008	0.0733	0.0184	0.0068	0.0041	0.0048	0.1033	0.092	0.0071	0.007	0.0083	0.0343	0.0073	0.0155	0.151
5	rs116769154	10384664	1.1	0.712999886098274	2.76	1.40351999273484	0.349496612744565	0.0730826690391564	0.1357	0.0722	0.0092	0.0037	0.0194	0.0032	0.0036	0.0214	0.1591	0.0123	0.0155	0.008	0.0732	0.0183	0.0067	0.0041	0.0048	0.1033	0.0921	0.0071	0.007	0.0082	0.0343	0.0073	0.0155	0.151
5	rs72740444	10410226	1.1	0.712999886098274	2.76	1.40351999273484	0.348231800065159	0.0731542957249707	0.1357	0.0722	0.0092	0.0037	0.0194	0.0032	0.0036	0.0214	0.1591	0.0123	0.0155	0.008	0.0732	0.0183	0.0067	0.0041	0.0048	0.1033	0.0921	0.0071	0.007	0.0082	0.0343	0.0073	0.0155	0.151
5	rs62364289	10419624	1.1	0.712999886098274	2.76	1.40351999273484	0.347758105730007	0.0734410917135857	0.1357	0.0722	0.0092	0.0037	0.0194	0.0032	0.0036	0.0214	0.1591	0.0123	0.0155	0.008	0.0732	0.0183	0.0067	0.0041	0.0048	0.1033	0.0921	0.0071	0.007	0.0082	0.0343	0.0073	0.0155	0.151
5	rs77717792	10422122	1.1	0.712999886098274	2.76	1.40351999273484	0.347705493584411	0.0734410917135857	0.1357	0.0722	0.0092	0.0037	0.0194	0.0032	0.0036	0.0214	0.1591	0.0123	0.0155	0.008	0.0732	0.0183	0.0067	0.0041	0.0048	0.1033	0.0921	0.0071	0.007	0.0082	0.0343	0.0073	0.0155	0.151
5	rs72740446	10427377	1.1	0.712999886098274	2.77	1.36789661096653	0.347232169326247	0.0732976358894361	0.1357	0.0722	0.0092	0.0037	0.0194	0.0032	0.0036	0.0214	0.1591	0.0123	0.0155	0.008	0.0732	0.0183	0.0067	0.0041	0.0048	0.1033	0.0921	0.0071	0.007	0.0082	0.0343	0.0073	0.0155	0.151
5	rs78121683	10431116	1.1	0.712999886098274	2.77	1.36789661096653	0.346969355351355	0.0733693493488562	0.1357	0.0722	0.0092	0.0037	0.0194	0.0032	0.0036	0.0214	0.1591	0.0123	0.0155	0.008	0.0732	0.0183	0.0067	0.0041	0.0048	0.1033	0.0921	0.0071	0.007	0.0082	0.0343	0.0073	0.0155	0.151
5	rs12521546	10444131	1.1	0.712999886098274	2.76	1.40351999273484	0.256073661722315	0.0772845495125372	0.1358	0.0731	0.0086	0.0039	0.0192	0.0034	0.0038	0.0213	0.1591	0.0123	0.0156	0.008	0.0727	0.0184	0.0067	0.0041	0.0051	0.1042	0.0914	0.0068	0.007	0.0081	0.0337	0.0073	0.0156	0.1511
5	rs6858924	10447098	1.1	0.712999886098274	2.77	1.36789661096653	0.266426162820565	0.103943731717175	0.1358	0.0729	0.0087	0.0039	0.0192	0.0035	0.0038	0.0213	0.159	0.0123	0.0156	0.0081	0.0725	0.0184	0.0067	0.0041	0.0051	0.1041	0.0915	0.0068	0.0071	0.0081	0.0337	0.0074	0.0156	0.151
5	rs35228278	10449091	1.1	0.712999886098274	2.77	1.36789661096653	0.269175459286886	0.103120468461407	0.1358	0.0728	0.0087	0.0038	0.0192	0.0035	0.0038	0.0213	0.1588	0.0123	0.0156	0.0082	0.0724	0.0185	0.0067	0.0041	0.0051	0.104	0.0916	0.0068	0.0071	0.0081	0.0337	0.0074	0.0157	0.151
5	rs17815577	10459906	1.09	0.771508143262462	2.77	1.36789661096653	0.264875013713301	0.0490731513813373	0.1358	0.0724	0.0088	0.0037	0.0195	0.0036	0.004	0.0213	0.1581	0.0125	0.0157	0.0083	0.072	0.0187	0.0067	0.0041	0.0052	0.1036	0.0917	0.007	0.0072	0.0082	0.0336	0.0076	0.0159	0.1508
5	rs1814856	10459942	1.09	0.771508143262462	2.74	1.47642932789886	0.259890254894275	0.0488316151113973	0.1358	0.0724	0.0089	0.0037	0.0195	0.0036	0.004	0.0213	0.1581	0.0125	0.0157	0.0083	0.072	0.0187	0.0067	0.0041	0.0052	0.1036	0.0917	0.007	0.0072	0.0082	0.0336	0.0076	0.0159	0.1508
5	rs2567575	10460700	1.09	0.771508143262462	2.73	1.51371859856499	0.265057246951082	0.0372211342439854	0.1357	0.0721	0.009	0.0037	0.0196	0.0036	0.004	0.0213	0.1581	0.0126	0.0158	0.0084	0.0719	0.0188	0.0068	0.0041	0.0051	0.1035	0.0915	0.007	0.0073	0.0081	0.0335	0.0076	0.0159	0.151
5	rs79042067	10462371	1.09	0.771508143262462	2.73	1.51371859856499	0.261787453548312	0.0356337917797721	0.1358	0.0721	0.009	0.0036	0.0197	0.0036	0.0041	0.0213	0.1581	0.0126	0.0158	0.0084	0.0719	0.0189	0.0068	0.004	0.0051	0.1031	0.0913	0.0071	0.0073	0.0081	0.0334	0.0076	0.0159	0.1513
5	rs112813906	10462678	1.09	0.771508143262462	2.72	1.55156641274857	0.261923254887556	0.0383509435708614	0.1358	0.0721	0.009	0.0036	0.0197	0.0036	0.0041	0.0213	0.1581	0.0126	0.0158	0.0084	0.0719	0.0189	0.0068	0.004	0.0051	0.103	0.0913	0.0071	0.0073	0.0081	0.0334	0.0076	0.0159	0.1514
5	rs2967951	10464107	1.09	0.771508143262462	2.72	1.55156641274857	0.251933128446586	0.0337196725197628	0.1358	0.0721	0.009	0.0036	0.0197	0.0036	0.0041	0.0212	0.1582	0.0126	0.0158	0.0084	0.0719	0.0189	0.0068	0.004	0.0051	0.1029	0.0913	0.0071	0.0073	0.0081	0.0334	0.0077	0.016	0.1515
5	rs16884756	10466742	1.09	0.771508143262462	2.72	1.55156641274857	0.241938351192764	0.0333629998883935	0.1358	0.072	0.009	0.0036	0.0197	0.0036	0.0041	0.0213	0.1581	0.0126	0.0158	0.0085	0.0719	0.0189	0.0068	0.004	0.0051	0.1028	0.0913	0.0071	0.0073	0.0081	0.0334	0.0077	0.016	0.1515
5	rs1092913	10467702	1.09	0.771508143262462	2.72	1.55156641274857	0.249149212503801	0.0334647283977128	0.1359	0.072	0.009	0.0036	0.0197	0.0036	0.0041	0.0212	0.1581	0.0126	0.0158	0.0085	0.0719	0.0189	0.0068	0.0041	0.0051	0.1028	0.0913	0.0071	0.0073	0.0081	0.0334	0.0077	0.016	0.1514
5	rs1021693	10471918	1.09	0.771508143262462	2.72	1.55156641274857	0.276721452996652	0.0338218990839475	0.1369	0.0713	0.0091	0.0036	0.0198	0.0036	0.004	0.0215	0.1581	0.0126	0.0157	0.0083	0.0713	0.0189	0.0068	0.0042	0.0051	0.1029	0.0915	0.0072	0.0075	0.0079	0.0335	0.0076	0.016	0.1512
5	rs7711645	10472134	1.09	0.771508143262462	2.72	1.55156641274857	0.225232877814043	0.0313584667031971	0.137	0.0711	0.0088	0.0036	0.0198	0.0036	0.004	0.0214	0.1581	0.0126	0.0157	0.0082	0.0715	0.0189	0.0067	0.0043	0.0051	0.103	0.0915	0.0072	0.0075	0.0079	0.0337	0.0076	0.016	0.1512
5	rs2673899	10472854	1.09	0.771508143262462	2.71	1.5899743257468	0.216129981370991	0.0406006561308255	0.1369	0.071	0.0088	0.0036	0.0198	0.0036	0.004	0.0214	0.158	0.0126	0.0158	0.0083	0.0715	0.0189	0.0069	0.0043	0.0051	0.103	0.0917	0.0072	0.0075	0.0079	0.0337	0.0076	0.016	0.151
5	rs10079235	10481418	1.1	0.712999886098274	2.71	1.5899743257468	0.177098136109202	0.0840689375782161	0.1368	0.0717	0.0091	0.0036	0.0204	0.0036	0.0038	0.0212	0.1575	0.0123	0.016	0.0086	0.0725	0.0192	0.0072	0.0042	0.005	0.1014	0.0914	0.0075	0.0077	0.0082	0.034	0.0079	0.016	0.1492
5	rs2962330	10481725	1.1	0.712999886098274	2.7	1.62894385356865	0.188308923072106	0.0960662935999257	0.1368	0.0717	0.009	0.0036	0.0204	0.0036	0.0038	0.0212	0.1575	0.0124	0.016	0.0086	0.0725	0.0192	0.0072	0.0042	0.005	0.1013	0.0914	0.0075	0.0077	0.0082	0.034	0.0079	0.016	0.1492
5	rs2399907	10489229	1.11	0.657414555049712	2.7	1.62894385356865	0.124483278789438	0.328472098675182	0.135	0.0737	0.0098	0.0032	0.0216	0.004	0.0042	0.0217	0.1541	0.0121	0.0166	0.0095	0.0769	0.0196	0.0081	0.0043	0.0048	0.0942	0.0889	0.0083	0.0087	0.0094	0.0329	0.0091	0.0161	0.1492
5	rs2567589	10490913	1.1	0.712999886098274	2.7	1.62894385356865	0.166178498918604	0.571169164224025	0.1327	0.0739	0.0101	0.0033	0.0218	0.0042	0.0044	0.0221	0.1529	0.0121	0.0168	0.0098	0.078	0.0197	0.0085	0.0043	0.0049	0.0933	0.0889	0.0085	0.0087	0.0099	0.033	0.0094	0.0163	0.1482
5	rs7733921	10493670	1.1	0.712999886098274	2.7	1.62894385356865	0.185609075706952	0.592798135377471	0.1319	0.0736	0.0102	0.0034	0.0219	0.0043	0.0046	0.0223	0.1529	0.0121	0.0168	0.0098	0.0787	0.0197	0.0086	0.0044	0.0049	0.0935	0.0883	0.0086	0.0087	0.01	0.0332	0.0094	0.0163	0.1478
5	rs7727060	10497798	1.1	0.712999886098274	2.71	1.5899743257468	0.168252483433349	0.587372771059601	0.1313	0.0738	0.0102	0.0035	0.0218	0.0043	0.0047	0.0224	0.1528	0.0122	0.0169	0.0097	0.0787	0.0198	0.0086	0.0045	0.0049	0.0936	0.0879	0.0087	0.0088	0.01	0.0332	0.0095	0.0163	0.1477
5	rs2589658	10501076	1.1	0.712999886098274	2.71	1.5899743257468	0.142044528445277	0.657632938791058	0.1307	0.0735	0.0101	0.0036	0.0219	0.0044	0.0049	0.0226	0.1525	0.0124	0.017	0.0097	0.0788	0.0199	0.0088	0.0046	0.0048	0.0932	0.0887	0.0087	0.0088	0.01	0.0332	0.0095	0.0162	0.1468
5	rs10462660	10503055	1.11	0.657414555049712	2.71	1.5899743257468	0.160286533511115	0.736120809772558	0.1303	0.0733	0.0103	0.0037	0.0219	0.0045	0.0051	0.0232	0.1515	0.0127	0.0172	0.0096	0.0797	0.0199	0.0091	0.005	0.0049	0.093	0.0876	0.0088	0.0089	0.0099	0.0328	0.0094	0.0161	0.1468
5	rs2936580	10506739	1.11	0.657414555049712	2.74	1.47642932789886	0.167371843477133	0.782701429499308	0.1301	0.0726	0.0105	0.0037	0.0219	0.0046	0.0052	0.0236	0.151	0.0129	0.0173	0.0096	0.0798	0.0201	0.0095	0.0051	0.0049	0.093	0.0871	0.009	0.009	0.01	0.0326	0.0095	0.016	0.1468
5	rs76566624	10506889	1.11	0.657414555049712	2.73	1.51371859856499	0.198865603318457	0.816037105338668	0.1301	0.0726	0.0105	0.0036	0.0218	0.0046	0.0052	0.0236	0.1512	0.0128	0.0173	0.0096	0.0797	0.0201	0.0095	0.0052	0.0049	0.0929	0.0871	0.009	0.009	0.01	0.0326	0.0095	0.016	0.1469
5	rs2962316	10510146	1.11	0.657414555049712	2.72	1.55156641274857	0.232589913034046	0.814347993046968	0.1301	0.0727	0.0104	0.0036	0.0219	0.0046	0.0055	0.0237	0.1512	0.0128	0.0173	0.0096	0.0798	0.0201	0.0096	0.0052	0.0049	0.0924	0.0867	0.009	0.0091	0.01	0.0326	0.0095	0.016	0.147
5	rs6883094	10512454	1.12	0.604706511137083	2.72	1.55156641274857	0.279480555314262	0.878883964015442	0.1301	0.0726	0.0103	0.0035	0.0219	0.0043	0.0055	0.0237	0.1509	0.0129	0.0172	0.0095	0.0802	0.0201	0.0096	0.0051	0.0049	0.0926	0.0872	0.009	0.0091	0.01	0.0324	0.0095	0.016	0.1472
5	rs55795134	10514552	1.12	0.604706511137083	2.73	1.51371859856499	0.326583899642724	0.962476780861785	0.13	0.0725	0.0104	0.0035	0.0219	0.0043	0.0055	0.0237	0.1506	0.013	0.0173	0.0095	0.0808	0.0201	0.0097	0.0051	0.0048	0.0924	0.0868	0.009	0.009	0.01	0.0323	0.0094	0.0161	0.1473
5	rs4702698	10517908	1.12	0.604706511137083	2.78	1.33282513578435	0.404284142928538	1.32902843736502	0.1296	0.0724	0.0104	0.0035	0.022	0.0043	0.0053	0.0239	0.15	0.0132	0.0173	0.0094	0.0811	0.02	0.0098	0.0052	0.0048	0.0924	0.0866	0.009	0.0088	0.0101	0.0324	0.0095	0.0162	0.1475
5	rs78688555	10522083	1.13	0.554827224596281	2.78	1.33282513578435	0.823080519076242	1.81757554789721	0.1289	0.0721	0.0106	0.0036	0.0222	0.0043	0.0055	0.0239	0.1493	0.0131	0.0173	0.0095	0.0818	0.0199	0.0099	0.0053	0.0048	0.0924	0.0863	0.0091	0.009	0.01	0.0324	0.0098	0.0161	0.1473
5	rs2962325	10523116	1.13	0.554827224596281	2.78	1.33282513578435	0.81494980612182	1.87661392101868	0.1288	0.072	0.0106	0.0036	0.0222	0.0043	0.0055	0.0239	0.1493	0.0131	0.0173	0.0095	0.0819	0.0199	0.0099	0.0053	0.0048	0.0924	0.0862	0.0091	0.0091	0.01	0.0324	0.0098	0.0161	0.1473
5	rs2895545	10524503	1.13	0.554827224596281	2.78	1.33282513578435	0.949035642848649	2.21803331635296	0.1287	0.0722	0.0106	0.0037	0.0222	0.0042	0.0055	0.0239	0.1496	0.013	0.0172	0.0095	0.0817	0.0199	0.0099	0.0053	0.0048	0.0923	0.0859	0.009	0.0093	0.01	0.0323	0.0098	0.0161	0.1477
5	rs73051259	10524851	1.13	0.554827224596281	2.78	1.33282513578435	0.999127196469116	2.34936984074441	0.1288	0.0721	0.0106	0.0037	0.022	0.0042	0.0055	0.0239	0.1495	0.013	0.0173	0.0095	0.0817	0.0199	0.0099	0.0053	0.0048	0.0924	0.0859	0.009	0.0093	0.01	0.0323	0.0098	0.0161	0.1477
5	rs62337425	10525963	1.13	0.554827224596281	2.79	1.29830379804321	1.25205518793687	2.73298507000628	0.1288	0.0721	0.0106	0.0037	0.022	0.0042	0.0055	0.0239	0.1494	0.013	0.0173	0.0095	0.0817	0.0199	0.0099	0.0053	0.0048	0.0924	0.0859	0.0091	0.0093	0.01	0.0323	0.0098	0.0161	0.1477
5	rs2962332	10530684	1.14	0.507725131913635	2.79	1.29830379804321	1.51601486840343	3.73910006182045	0.1288	0.072	0.0105	0.0037	0.022	0.0043	0.0055	0.0238	0.149	0.013	0.0173	0.0096	0.0818	0.0199	0.0098	0.0054	0.0048	0.0926	0.0857	0.0091	0.0093	0.0099	0.0321	0.0098	0.0162	0.1478
5	rs80011600	10531668	1.14	0.507725131913635	2.8	1.26433078213629	1.73481321058789	4.18269304357951	0.1287	0.0719	0.0105	0.0037	0.022	0.0043	0.0055	0.0238	0.1489	0.013	0.0173	0.0096	0.0819	0.0199	0.0098	0.0054	0.0048	0.0927	0.0857	0.0091	0.0093	0.0099	0.0321	0.0098	0.0163	0.1479
5	rs814586	10531998	1.14	0.507725131913635	2.8	1.26433078213629	1.77004757663206	4.11583493206252	0.1286	0.0719	0.0105	0.0037	0.022	0.0043	0.0055	0.0238	0.1488	0.013	0.0173	0.0096	0.0819	0.0199	0.0097	0.0054	0.0048	0.0928	0.0856	0.0092	0.0093	0.0098	0.032	0.0098	0.0163	0.148
5	rs814583	10534723	1.18	0.345943801679723	2.8	1.26433078213629	2.18404064554619	4.17296946377482	0.1267	0.0713	0.0106	0.004	0.0222	0.0048	0.0057	0.0237	0.1461	0.0133	0.0174	0.0099	0.0821	0.0198	0.0101	0.0056	0.005	0.0935	0.0847	0.0095	0.0095	0.0098	0.0316	0.0099	0.0167	0.1498
5	rs116707519	10535031	1.18	0.345943801679723	2.79	1.29830379804321	2.45727452265303	4.91141083454777	0.1265	0.0714	0.0108	0.004	0.0222	0.0049	0.0058	0.0237	0.1456	0.0133	0.0174	0.0099	0.082	0.0197	0.0101	0.0056	0.005	0.0935	0.0847	0.0096	0.0096	0.0098	0.0316	0.0099	0.0168	0.15
5	rs17827829	10537113	1.2	0.280131383133392	2.79	1.29830379804321	1.71433926359159	4.13312347953413	0.1249	0.0717	0.0107	0.0044	0.0221	0.0054	0.0061	0.0235	0.1432	0.0137	0.0178	0.0099	0.0815	0.0198	0.0104	0.006	0.0053	0.0934	0.0844	0.01	0.0098	0.0098	0.0315	0.01	0.0171	0.1511
5	rs74947628	10543978	1.22	0.223600634562227	2.79	1.29830379804321	1.43261734556058	4.23718121807642	0.1215	0.0723	0.0102	0.005	0.0219	0.0063	0.0067	0.0232	0.1384	0.0146	0.0187	0.0099	0.0802	0.02	0.0111	0.0066	0.006	0.0928	0.0836	0.0108	0.0105	0.0102	0.0314	0.0102	0.018	0.1531
5	rs76845127	10544905	1.22	0.223600634562227	2.8	1.26433078213629	1.75579676980394	4.757483976817	0.1211	0.0725	0.01	0.0051	0.0219	0.0064	0.0067	0.0232	0.1378	0.0146	0.0188	0.0099	0.0802	0.02	0.0112	0.0066	0.006	0.0927	0.0836	0.0109	0.0106	0.0102	0.0312	0.0102	0.018	0.1534
5	rs2943777	10550838	1.22	0.223600634562227	2.8	1.26433078213629	1.43281478378144	3.66427511330694	0.1199	0.073	0.0097	0.0054	0.022	0.0065	0.0069	0.023	0.1362	0.0149	0.0189	0.0099	0.0798	0.0202	0.0114	0.0068	0.0062	0.0926	0.0835	0.0113	0.0109	0.0104	0.0308	0.0103	0.0182	0.1545
5	rs72740499	10552954	1.22	0.223600634562227	2.8	1.26433078213629	1.62120722212149	4.11156234012984	0.1198	0.0729	0.0096	0.0054	0.022	0.0066	0.0069	0.023	0.1362	0.0149	0.019	0.0099	0.0798	0.0201	0.0115	0.0068	0.0062	0.0925	0.0836	0.0113	0.0108	0.0104	0.0307	0.0103	0.0182	0.1548
5	rs2673887	10555362	1.22	0.223600634562227	2.81	1.23090422469309	1.55103293210883	3.95124027724161	0.1197	0.0728	0.0095	0.0054	0.0221	0.0066	0.0069	0.023	0.1362	0.0149	0.0191	0.0099	0.0797	0.0201	0.0115	0.0068	0.0062	0.0923	0.0836	0.0113	0.0108	0.0103	0.0307	0.0104	0.0181	0.155
5	rs6859068	10557768	1.22	0.223600634562227	2.81	1.23090422469309	1.42867069660501	3.6940725965256	0.1197	0.0728	0.0094	0.0053	0.0222	0.0067	0.0069	0.023	0.1361	0.0149	0.0191	0.0099	0.0797	0.0201	0.0115	0.0068	0.0062	0.0922	0.0837	0.0113	0.0108	0.0103	0.0307	0.0105	0.0181	0.1553
5	rs114386262	10559622	1.22	0.223600634562227	2.81	1.23090422469309	1.46075400965211	3.61050575746012	0.1196	0.0728	0.0094	0.0053	0.0221	0.0067	0.0069	0.0229	0.1361	0.0149	0.0191	0.0098	0.0796	0.0201	0.0114	0.0068	0.0062	0.0923	0.0837	0.0113	0.0108	0.0103	0.0307	0.0104	0.0181	0.1556
5	rs13183750	10568992	1.22	0.223600634562227	2.84	1.13388392478305	1.17210191104647	3.45061880342348	0.1193	0.0728	0.0093	0.0053	0.022	0.0066	0.0069	0.0228	0.136	0.0151	0.0192	0.0098	0.0791	0.0201	0.0114	0.0067	0.0062	0.0923	0.084	0.0114	0.0109	0.0102	0.0305	0.0103	0.0181	0.1568
5	rs2962328	10569180	1.22	0.223600634562227	2.84	1.13388392478305	1.06915762453468	3.33884180743165	0.1193	0.0728	0.0093	0.0054	0.022	0.0066	0.0069	0.0228	0.1361	0.0151	0.0192	0.0098	0.0793	0.02	0.0114	0.0068	0.0062	0.0923	0.084	0.0114	0.0109	0.0102	0.0305	0.0102	0.0178	0.1569
5	rs35778288	10572984	1.22	0.223600634562227	2.84	1.13388392478305	1.19477586869319	3.03919746996022	0.1191	0.0725	0.0093	0.0057	0.0219	0.007	0.0068	0.0224	0.1359	0.0149	0.019	0.0095	0.0789	0.0205	0.0115	0.0067	0.0062	0.0928	0.0843	0.011	0.0107	0.0101	0.0304	0.01	0.0178	0.158
5	rs6864906	10579714	1.24	0.175701215111077	2.84	1.13388392478305	1.80177554471976	2.33290104047011	0.1177	0.0743	0.0079	0.0056	0.0214	0.0068	0.0068	0.0207	0.136	0.0142	0.0184	0.0086	0.0778	0.0197	0.0115	0.0061	0.0059	0.0939	0.0868	0.0113	0.01	0.0097	0.0298	0.009	0.0178	0.1662
5	rs56330000	10582859	1.24	0.175701215111077	2.84	1.13388392478305	1.7078140305383	2.22312278979248	0.1181	0.0743	0.0079	0.0055	0.0214	0.0068	0.0068	0.0206	0.136	0.0141	0.0184	0.0085	0.0777	0.0196	0.0114	0.0061	0.0058	0.0939	0.0868	0.0113	0.01	0.0096	0.0296	0.009	0.0178	0.1666
5	rs77291344	10584278	1.24	0.175701215111077	2.85	1.10262356492582	1.65010635549651	2.22039609983987	0.1182	0.0743	0.0079	0.0055	0.0214	0.0068	0.0068	0.0206	0.1359	0.0141	0.0184	0.0085	0.0777	0.0196	0.0114	0.006	0.0058	0.0939	0.0868	0.0113	0.01	0.0096	0.0296	0.009	0.0178	0.1666
5	rs73034878	10585370	1.24	0.175701215111077	2.86	1.07189958250627	1.59341423155738	2.16794666013983	0.1182	0.0743	0.0079	0.0055	0.0214	0.0068	0.0068	0.0206	0.136	0.0141	0.0184	0.0085	0.0776	0.0195	0.0114	0.006	0.0058	0.0939	0.0868	0.0113	0.01	0.0096	0.0296	0.009	0.0178	0.1667
5	rs2128760	10597986	1.24	0.175701215111077	2.88	1.01205197621114	1.76015283449493	2.47462441545274	0.1179	0.0744	0.0078	0.0055	0.0213	0.0067	0.0068	0.0207	0.1361	0.0141	0.0182	0.0084	0.0778	0.0195	0.0114	0.006	0.0058	0.0937	0.0872	0.0112	0.01	0.0096	0.0295	0.0088	0.0177	0.1673
5	rs115473899	10602920	1.24	0.175701215111077	2.89	0.982923819582558	1.84773107439732	2.60231713941937	0.1179	0.0743	0.0078	0.0055	0.0213	0.0067	0.0068	0.0206	0.1362	0.0141	0.0181	0.0084	0.0778	0.0194	0.0114	0.006	0.0058	0.0937	0.0873	0.0112	0.01	0.0097	0.0295	0.0088	0.0177	0.1673
5	rs17761026	10607762	1.24	0.175701215111077	2.89	0.982923819582558	1.884715143134	2.70988367562449	0.118	0.0744	0.0077	0.0055	0.0213	0.0067	0.0068	0.0206	0.1362	0.0141	0.0179	0.0084	0.0778	0.0193	0.0114	0.0059	0.0058	0.0939	0.0875	0.0112	0.01	0.0096	0.0294	0.0088	0.0177	0.1676
5	rs900534	10610771	1.24	0.175701215111077	2.89	0.982923819582558	1.58470026966051	2.18444435923752	0.118	0.0743	0.0076	0.0055	0.0212	0.0068	0.0068	0.0205	0.1361	0.0141	0.0178	0.0083	0.0779	0.0191	0.0114	0.0059	0.0059	0.0943	0.0879	0.0112	0.01	0.0096	0.0293	0.0088	0.0176	0.1678
5	rs11750323	10611868	1.24	0.175701215111077	2.9	0.954322971774498	1.67103830830343	2.19769047238797	0.118	0.0743	0.0076	0.0055	0.0212	0.0068	0.0068	0.0205	0.136	0.0141	0.0178	0.0083	0.0777	0.0191	0.0114	0.0059	0.0059	0.0945	0.0879	0.0112	0.01	0.0096	0.0293	0.0088	0.0176	0.1679
5	rs75883160	10612286	1.24	0.175701215111077	2.92	0.898693461391643	1.70192778909221	2.17664671842214	0.118	0.0743	0.0076	0.0055	0.0212	0.0068	0.0068	0.0205	0.136	0.0141	0.0178	0.0083	0.0777	0.0191	0.0114	0.0059	0.0059	0.0946	0.0878	0.0112	0.01	0.0096	0.0293	0.0088	0.0176	0.1679
5	rs16884988	10612689	1.24	0.175701215111077	2.92	0.898693461391643	1.63392529751538	1.87377113898873	0.1179	0.0743	0.0076	0.0055	0.0211	0.0068	0.0068	0.0205	0.136	0.014	0.0178	0.0083	0.0776	0.0191	0.0114	0.0059	0.0059	0.0947	0.0879	0.0112	0.01	0.0095	0.0294	0.0088	0.0176	0.1679
5	rs78618563	10617420	1.24	0.175701215111077	2.93	0.871659766409689	1.610790463807	1.79107052964052	0.1181	0.0743	0.0074	0.0055	0.021	0.0067	0.0068	0.0206	0.1358	0.014	0.0179	0.0083	0.0771	0.019	0.0114	0.006	0.0059	0.0955	0.0878	0.0113	0.0101	0.0094	0.0293	0.009	0.0177	0.1679
5	rs77981980	10618966	1.24	0.175701215111077	2.93	0.871659766409689	1.99182477756643	2.06246712136462	0.1176	0.0744	0.0072	0.0054	0.0208	0.0069	0.0068	0.0203	0.1362	0.0139	0.018	0.0083	0.0758	0.0191	0.0113	0.0061	0.0059	0.0964	0.0869	0.0115	0.0102	0.0095	0.0296	0.0091	0.0178	0.1688
5	rs11948562	10619490	1.24	0.175701215111077	2.93	0.871659766409689	2.05154917964779	1.94269893036044	0.1174	0.0745	0.007	0.0053	0.0206	0.0071	0.0069	0.0203	0.1362	0.0138	0.018	0.0083	0.075	0.0191	0.011	0.0062	0.0059	0.0971	0.0863	0.0116	0.0101	0.0095	0.0298	0.0092	0.018	0.1696
5	rs79971506	10619758	1.24	0.175701215111077	2.93	0.871659766409689	2.35178377575692	1.95502456610068	0.1171	0.0746	0.007	0.0053	0.0204	0.0071	0.0069	0.0203	0.1362	0.0138	0.018	0.0084	0.0746	0.0191	0.011	0.0062	0.0059	0.0974	0.0859	0.0116	0.0101	0.0095	0.0299	0.0092	0.018	0.1701
5	rs77030725	10619770	1.24	0.175701215111077	2.93	0.871659766409689	2.331912378246	2.00407489148441	0.1171	0.0746	0.007	0.0053	0.0204	0.0071	0.0069	0.0203	0.1362	0.0138	0.018	0.0084	0.0746	0.0191	0.011	0.0062	0.0059	0.0974	0.0858	0.0116	0.0102	0.0095	0.0299	0.0092	0.018	0.1701
5	rs11748401	10620085	1.23	0.19861485684188	2.94	0.845143312120842	1.9140661076305	1.51640149331711	0.1169	0.0747	0.0069	0.0054	0.0202	0.0072	0.0069	0.0202	0.1362	0.0138	0.018	0.0084	0.0741	0.0192	0.011	0.0063	0.0058	0.0978	0.0853	0.0117	0.0102	0.0095	0.03	0.0093	0.0181	0.1707
5	rs11133614	10620735	1.23	0.19861485684188	2.94	0.845143312120842	1.71581391177917	1.31791802867624	0.1164	0.0747	0.0069	0.0054	0.0204	0.0072	0.0071	0.0203	0.1361	0.0138	0.018	0.0084	0.0738	0.0194	0.011	0.0064	0.0058	0.0978	0.085	0.0118	0.01	0.0094	0.0301	0.0094	0.0182	0.1713
5	rs115324404	10621487	1.23	0.19861485684188	2.94	0.845143312120842	1.74020964350276	1.34369792067235	0.1164	0.0747	0.0069	0.0054	0.0204	0.0072	0.0071	0.0203	0.1361	0.0138	0.018	0.0084	0.0738	0.0194	0.011	0.0064	0.0058	0.0978	0.0849	0.0118	0.01	0.0094	0.0301	0.0094	0.0182	0.1713
5	rs73744115	10622591	1.23	0.19861485684188	2.94	0.845143312120842	1.58633923379403	1.11050777443381	0.1163	0.0748	0.0069	0.0054	0.0205	0.0073	0.0071	0.0203	0.1361	0.0138	0.018	0.0084	0.0737	0.0194	0.011	0.0065	0.0058	0.0978	0.0849	0.0118	0.01	0.0095	0.0301	0.0094	0.0183	0.1713
5	rs73036541	10623570	1.23	0.19861485684188	2.94	0.845143312120842	1.52560073434162	1.0486513550523	0.1163	0.0748	0.007	0.0054	0.0205	0.0073	0.0071	0.0203	0.136	0.0138	0.018	0.0084	0.0736	0.0194	0.011	0.0065	0.0058	0.098	0.0847	0.0118	0.01	0.0095	0.0301	0.0094	0.0183	0.1714
5	rs16885029	10624805	1.23	0.19861485684188	2.92	0.898693461391643	1.60708336412184	1.34622987174507	0.1161	0.0747	0.007	0.0055	0.0205	0.0073	0.0072	0.0204	0.1359	0.0138	0.018	0.0084	0.0735	0.0194	0.011	0.0066	0.0059	0.0979	0.0845	0.0119	0.01	0.0095	0.0302	0.0094	0.0183	0.1714
5	rs115037044	10625955	1.23	0.19861485684188	2.92	0.898693461391643	1.53723401739535	1.42817599183164	0.1161	0.0746	0.0071	0.0055	0.0205	0.0073	0.0071	0.0206	0.1358	0.0138	0.018	0.0084	0.0734	0.0194	0.011	0.0066	0.006	0.0978	0.0845	0.0119	0.01	0.0095	0.0305	0.0094	0.0183	0.1712
5	rs4702712	10631431	1.23	0.19861485684188	2.92	0.898693461391643	1.32720385604478	1.4268122659167	0.116	0.0745	0.0072	0.0055	0.0207	0.0073	0.0073	0.0208	0.1365	0.0137	0.018	0.0086	0.0731	0.0193	0.011	0.0069	0.0061	0.0973	0.0841	0.0119	0.01	0.0095	0.0306	0.0096	0.0182	0.1708
5	rs4702716	10634075	1.23	0.19861485684188	2.92	0.898693461391643	1.33757997913692	1.4693565225524	0.116	0.0742	0.0072	0.0055	0.0207	0.0073	0.0073	0.0208	0.1367	0.0137	0.018	0.0086	0.0729	0.0193	0.011	0.0069	0.0061	0.0976	0.0839	0.0119	0.0101	0.0095	0.0305	0.0095	0.0182	0.1707
5	rs61579703	10644999	1.23	0.19861485684188	2.91	0.926247013494653	1.43084085476036	1.62560921957634	0.1159	0.0742	0.0073	0.0056	0.0207	0.0074	0.0073	0.0208	0.1368	0.0137	0.018	0.0085	0.0729	0.0192	0.011	0.0071	0.0062	0.0978	0.0834	0.0119	0.0101	0.0094	0.0306	0.0096	0.0183	0.1706
5	rs56925300	10647055	1.23	0.19861485684188	2.91	0.926247013494653	1.50303352691442	1.83474512017228	0.1164	0.0738	0.0075	0.0058	0.0208	0.0076	0.0074	0.0205	0.1368	0.0136	0.0182	0.0086	0.0718	0.0193	0.0111	0.0074	0.0063	0.0973	0.0828	0.0119	0.01	0.0094	0.0312	0.0098	0.0184	0.1704
5	rs79062465	10647137	1.23	0.19861485684188	2.91	0.926247013494653	1.6210007170524	1.93002731965669	0.1164	0.0737	0.0075	0.0058	0.0208	0.0076	0.0074	0.0205	0.1369	0.0136	0.0183	0.0086	0.0718	0.0193	0.011	0.0074	0.0063	0.0973	0.0827	0.0119	0.01	0.0094	0.0312	0.0098	0.0183	0.1704
5	rs75165485	10651399	1.23	0.19861485684188	2.91	0.926247013494653	1.43607396743198	1.93466629299976	0.1177	0.0731	0.0076	0.0055	0.0215	0.0073	0.0071	0.0209	0.139	0.0134	0.0186	0.0086	0.0721	0.0197	0.0105	0.0076	0.0057	0.0973	0.0809	0.012	0.0098	0.009	0.0314	0.0101	0.0179	0.1696
5	rs2279328	10656698	1.23	0.19861485684188	2.91	0.926247013494653	1.18851673633517	1.77307939440082	0.1178	0.0731	0.0077	0.0055	0.0215	0.0073	0.0071	0.021	0.1391	0.0134	0.0187	0.0086	0.0721	0.0197	0.0104	0.0077	0.0057	0.0973	0.0808	0.012	0.0099	0.009	0.0314	0.0101	0.0179	0.1695
5	rs1107819	10661766	1.23	0.19861485684188	2.91	0.926247013494653	1.21789712914005	1.85282449707506	0.1178	0.073	0.0076	0.0055	0.0215	0.0073	0.0071	0.021	0.1391	0.0134	0.0187	0.0086	0.0721	0.0197	0.0104	0.0076	0.0057	0.0973	0.0808	0.012	0.0099	0.009	0.0314	0.0101	0.0179	0.1697
5	rs76250215	10666141	1.24	0.175701215111077	2.91	0.926247013494653	1.09966384298176	1.86169612041513	0.1187	0.0721	0.0077	0.0053	0.0217	0.007	0.0068	0.0215	0.1407	0.0133	0.0185	0.0085	0.0724	0.0193	0.0098	0.0074	0.0055	0.0976	0.0804	0.0121	0.01	0.0088	0.0315	0.01	0.0175	0.1698
5	rs267921	10668416	1.23	0.19861485684188	2.91	0.926247013494653	1.24736731957325	2.59212575618085	0.12	0.0705	0.008	0.0052	0.022	0.0065	0.0064	0.0224	0.1432	0.0133	0.0185	0.0083	0.0727	0.0188	0.0089	0.0071	0.0051	0.098	0.0798	0.0125	0.0101	0.0085	0.0318	0.0098	0.0168	0.1697
5	rs73741442	10668729	1.22	0.223600634562227	2.9	0.954322971774498	0.735198448037307	2.21766983989722	0.1201	0.0704	0.008	0.0052	0.0221	0.0064	0.0063	0.0226	0.1436	0.0133	0.0185	0.0083	0.0728	0.0188	0.0088	0.007	0.0051	0.098	0.0797	0.0125	0.0101	0.0085	0.0319	0.0098	0.0167	0.1697
5	rs11742932	10668768	1.22	0.223600634562227	2.9	0.954322971774498	0.680112900310202	2.02435170468689	0.1201	0.0703	0.008	0.0052	0.0223	0.0064	0.0063	0.0226	0.1437	0.0134	0.0184	0.0083	0.0727	0.0189	0.0088	0.007	0.0051	0.098	0.0797	0.0125	0.0101	0.0085	0.0319	0.0098	0.0168	0.1697
5	rs11743730	10669307	1.22	0.223600634562227	2.91	0.926247013494653	0.587580649177717	1.94412743701324	0.1204	0.0702	0.008	0.0051	0.0222	0.0064	0.0062	0.0228	0.1447	0.0133	0.0184	0.0083	0.0727	0.0189	0.0086	0.0068	0.0049	0.0983	0.0799	0.0123	0.01	0.0085	0.0318	0.0097	0.0165	0.1696
5	rs62339307	10671564	1.22	0.223600634562227	2.91	0.926247013494653	0.34860045921501	1.65156513264407	0.1212	0.07	0.0079	0.0045	0.0223	0.0058	0.0057	0.0233	0.147	0.0131	0.0182	0.008	0.0733	0.0187	0.0085	0.0062	0.0044	0.0988	0.0809	0.0118	0.0096	0.0082	0.0319	0.0095	0.0157	0.17
5	rs75485374	10671986	1.22	0.223600634562227	2.92	0.898693461391643	0.315681156029967	1.52776842722738	0.1212	0.07	0.0079	0.0045	0.0223	0.0058	0.0057	0.0233	0.147	0.0131	0.0182	0.008	0.0733	0.0187	0.0085	0.0062	0.0044	0.0988	0.0809	0.0118	0.0096	0.0082	0.0319	0.0095	0.0157	0.17
5	rs9637829	10673287	1.22	0.223600634562227	2.92	0.898693461391643	0.241635009787992	1.25793249973292	0.1212	0.07	0.0079	0.0045	0.0223	0.0058	0.0057	0.0233	0.1471	0.0131	0.0182	0.008	0.0733	0.0187	0.0085	0.0062	0.0044	0.0988	0.0809	0.0118	0.0096	0.0082	0.0319	0.0095	0.0157	0.1701
5	rs13168857	10676692	1.22	0.223600634562227	2.92	0.898693461391643	0.200110828376702	1.14323709672016	0.1214	0.07	0.0079	0.0045	0.0223	0.0058	0.0057	0.0233	0.1472	0.0131	0.0182	0.008	0.0733	0.0187	0.0084	0.0061	0.0044	0.0988	0.0811	0.0117	0.0096	0.0082	0.032	0.0095	0.0157	0.1701
5	rs5745297	10680997	1.22	0.223600634562227	2.93	0.871659766409689	0.168358341383208	1.07308747386365	0.1214	0.07	0.0079	0.0045	0.0223	0.0058	0.0057	0.0234	0.1473	0.0131	0.0182	0.008	0.0734	0.0187	0.0084	0.0061	0.0044	0.0989	0.0811	0.0116	0.0096	0.0082	0.0319	0.0095	0.0157	0.17
5	rs5745289	10683822	1.22	0.223600634562227	2.93	0.871659766409689	0.152679762343665	0.963112158368874	0.1214	0.07	0.0079	0.0045	0.0222	0.0058	0.0057	0.0234	0.1473	0.0131	0.0182	0.008	0.0734	0.0187	0.0084	0.0061	0.0044	0.0989	0.0812	0.0116	0.0095	0.0082	0.0319	0.0094	0.0156	0.17
5	rs1483301	10689070	1.22	0.223600634562227	2.93	0.871659766409689	0.113892480257475	0.770391468368164	0.1215	0.0701	0.0078	0.0046	0.0222	0.0057	0.0056	0.0234	0.1475	0.0131	0.0182	0.008	0.0734	0.0187	0.0085	0.006	0.0044	0.099	0.0812	0.0116	0.0095	0.0081	0.0319	0.0094	0.0156	0.17
5	rs5745259	10691743	1.22	0.223600634562227	2.97	0.768670182966371	0.109097702764037	0.739577606369898	0.1214	0.0701	0.0078	0.0045	0.0222	0.0057	0.0056	0.0233	0.1479	0.0132	0.0182	0.008	0.0736	0.0187	0.0084	0.0059	0.0043	0.0993	0.0811	0.0116	0.0095	0.0081	0.0318	0.0095	0.0155	0.1701
5	rs62337569	10693887	1.22	0.223600634562227	3	0.696751202985924	0.0990923421511943	0.667903106769746	0.1213	0.0701	0.0077	0.0045	0.0222	0.0056	0.0056	0.0233	0.1482	0.0132	0.0182	0.0079	0.0737	0.0187	0.0083	0.0058	0.0043	0.0995	0.0811	0.0115	0.0095	0.0081	0.0317	0.0095	0.0154	0.1701
5	rs56376176	10694068	1.22	0.223600634562227	3	0.696751202985924	0.0947982538801437	0.666874450479613	0.1212	0.07	0.0077	0.0045	0.0222	0.0056	0.0056	0.0233	0.1484	0.0133	0.0182	0.008	0.0737	0.0187	0.0084	0.0058	0.0043	0.0995	0.0811	0.0115	0.0095	0.0081	0.0318	0.0094	0.0154	0.1701
5	rs2918394	10702034	1.22	0.223600634562227	3	0.696751202985924	0.0871084143543358	0.602392874208329	0.1214	0.0698	0.0076	0.0043	0.0222	0.0055	0.0055	0.0233	0.1488	0.0133	0.0182	0.0078	0.074	0.0187	0.0082	0.0057	0.0043	0.1002	0.0807	0.0115	0.0094	0.008	0.0318	0.0094	0.0152	0.1703
5	rs2930051	10704622	1.22	0.223600634562227	3	0.696751202985924	0.0817852477790955	0.654559034165071	0.1214	0.0698	0.0076	0.0043	0.0222	0.0054	0.0055	0.0233	0.1489	0.0134	0.0183	0.0078	0.074	0.0186	0.0082	0.0056	0.0042	0.1003	0.0807	0.0116	0.0094	0.008	0.0319	0.0094	0.0151	0.1703
5	rs13176602	10705097	1.22	0.223600634562227	3	0.696751202985924	0.0865664477445525	0.683080673528423	0.1214	0.0698	0.0076	0.0043	0.0222	0.0054	0.0055	0.0233	0.1489	0.0134	0.0183	0.0078	0.0741	0.0186	0.0082	0.0056	0.0042	0.1003	0.0807	0.0116	0.0094	0.008	0.0319	0.0094	0.0151	0.1703
5	rs113376418	10723124	1.22	0.223600634562227	3	0.696751202985924	0.0756137403373977	0.678209516103464	0.1216	0.0698	0.0076	0.0042	0.0221	0.0052	0.0054	0.0234	0.1493	0.0134	0.0184	0.0076	0.0746	0.0186	0.008	0.0054	0.0042	0.1006	0.0807	0.0115	0.0095	0.0079	0.0319	0.0093	0.015	0.17
5	rs55809554	10735379	1.22	0.223600634562227	3	0.696751202985924	0.0593944350918189	0.471512706534189	0.1217	0.0698	0.0076	0.0042	0.0221	0.0051	0.0054	0.0235	0.1494	0.0134	0.0184	0.0076	0.0747	0.0186	0.008	0.0053	0.0042	0.1006	0.0807	0.0115	0.0095	0.0079	0.0319	0.0093	0.015	0.17
5	rs267959	10737802	1.22	0.223600634562227	3.01	0.673776155564303	0.0576623783616714	0.451913144428778	0.1216	0.0699	0.0076	0.0042	0.0221	0.0051	0.0054	0.0235	0.1494	0.0134	0.0184	0.0076	0.0747	0.0186	0.008	0.0053	0.0042	0.1007	0.0807	0.0115	0.0095	0.0079	0.0319	0.0093	0.015	0.17
5	rs267943	10748462	1.22	0.223600634562227	3	0.696751202985924	0.0625411454256271	0.481121920740062	0.1215	0.0699	0.0075	0.0042	0.0221	0.005	0.0053	0.0237	0.1498	0.0134	0.0184	0.0075	0.0748	0.0186	0.008	0.0052	0.0042	0.1007	0.0807	0.0115	0.0095	0.0079	0.032	0.0093	0.0149	0.17
5	rs77155899	10752139	1.22	0.223600634562227	3	0.696751202985924	0.0696696186152309	0.467467658461391	0.1214	0.07	0.0076	0.0041	0.0221	0.005	0.0053	0.0238	0.15	0.0133	0.0182	0.0075	0.075	0.0186	0.008	0.0052	0.0041	0.1008	0.0807	0.0114	0.0094	0.0079	0.0319	0.0093	0.0148	0.1699
5	rs267939	10752315	1.22	0.223600634562227	3	0.696751202985924	0.0663884764418588	0.439411207310356	0.1214	0.07	0.0076	0.0041	0.0221	0.005	0.0053	0.0238	0.15	0.0133	0.0182	0.0075	0.075	0.0186	0.008	0.0052	0.0041	0.1008	0.0807	0.0114	0.0094	0.0079	0.0319	0.0093	0.0148	0.1699
5	rs112057565	10766488	1.23	0.19861485684188	2.99	0.72022314582581	0.0785610703486473	0.478274530352537	0.1219	0.0702	0.0075	0.0037	0.022	0.005	0.0052	0.0242	0.1508	0.0134	0.0179	0.0074	0.0767	0.0189	0.0082	0.0051	0.004	0.1007	0.0807	0.0112	0.0093	0.0077	0.0318	0.0092	0.0149	0.1676
5	rs17831789	10773362	1.23	0.19861485684188	2.99	0.72022314582581	0.0659535290791429	0.451512714193527	0.122	0.0703	0.0075	0.0036	0.022	0.005	0.0052	0.0243	0.1511	0.0134	0.0179	0.0074	0.0772	0.019	0.0083	0.0051	0.0039	0.1007	0.0807	0.0112	0.0093	0.0077	0.0317	0.0092	0.015	0.167
5	rs6869107	10777939	1.23	0.19861485684188	2.99	0.72022314582581	0.0489538474402854	0.360544108180564	0.1221	0.0703	0.0075	0.0035	0.022	0.005	0.0052	0.0243	0.1511	0.0134	0.0179	0.0074	0.0773	0.019	0.0083	0.0051	0.0039	0.1007	0.0807	0.0112	0.0093	0.0077	0.0317	0.0092	0.015	0.1668
5	rs2964798	10788833	1.23	0.19861485684188	2.99	0.72022314582581	0.0521943397772147	0.32590994164905	0.1221	0.0704	0.0075	0.0035	0.0219	0.0051	0.0053	0.0244	0.1513	0.0133	0.0178	0.0074	0.0773	0.019	0.0083	0.0051	0.0039	0.1006	0.0807	0.0112	0.0093	0.0077	0.0317	0.0093	0.015	0.1666
5	rs17832126	10789358	1.23	0.19861485684188	3	0.696751202985924	0.0528558756883972	0.340752715683388	0.1221	0.0704	0.0075	0.0035	0.0219	0.0051	0.0053	0.0244	0.1513	0.0133	0.0178	0.0074	0.0773	0.019	0.0083	0.0051	0.0039	0.1006	0.0807	0.0112	0.0093	0.0077	0.0317	0.0093	0.015	0.1666
5	rs76584705	10794253	1.23	0.19861485684188	3	0.696751202985924	0.0616311196859446	0.387290826145174	0.1222	0.0703	0.0075	0.0036	0.0219	0.005	0.0053	0.0245	0.1514	0.0133	0.0178	0.0074	0.0773	0.019	0.0083	0.0051	0.0039	0.1008	0.0807	0.0111	0.0093	0.0077	0.0315	0.0092	0.0149	0.1664
5	rs17770309	10795197	1.23	0.19861485684188	3.01	0.673776155564303	0.0420494552763174	0.329938822764809	0.1225	0.0703	0.0074	0.0036	0.0218	0.005	0.0053	0.0246	0.1515	0.0132	0.0178	0.0074	0.0774	0.019	0.0083	0.005	0.0039	0.101	0.0808	0.0111	0.0091	0.0077	0.0314	0.0092	0.0149	0.1662
5	rs75526294	10804897	1.23	0.19861485684188	3.01	0.673776155564303	0.02965866698393	0.289379659456013	0.1228	0.0705	0.0074	0.0036	0.0215	0.005	0.0052	0.0249	0.1514	0.013	0.0178	0.0074	0.0776	0.0191	0.0084	0.0048	0.004	0.1011	0.0816	0.0111	0.0089	0.0077	0.0311	0.0091	0.0148	0.166
5	rs77780265	10811180	1.23	0.19861485684188	3.01	0.673776155564303	0.0312559563676415	0.305508201234763	0.1227	0.0706	0.0073	0.0036	0.0214	0.005	0.0052	0.025	0.1514	0.013	0.0177	0.0074	0.0776	0.0191	0.0083	0.0047	0.004	0.1012	0.0819	0.0114	0.0088	0.0077	0.031	0.009	0.0146	0.166
5	rs17176973	10811474	1.23	0.19861485684188	3.01	0.673776155564303	0.0309718716671133	0.291027713771247	0.1227	0.0706	0.0073	0.0036	0.0214	0.005	0.0052	0.025	0.1514	0.013	0.0177	0.0074	0.0776	0.0191	0.0083	0.0047	0.004	0.1013	0.0819	0.0114	0.0088	0.0077	0.031	0.009	0.0146	0.166
5	rs6872243	10818337	1.23	0.19861485684188	3.01	0.673776155564303	0.0271939970658416	0.290556551205595	0.1227	0.0706	0.0072	0.0036	0.0214	0.005	0.0051	0.0251	0.1514	0.0129	0.0177	0.0074	0.0776	0.0191	0.0083	0.0047	0.004	0.1013	0.0821	0.0115	0.0088	0.0078	0.031	0.009	0.0145	0.166
5	rs4551036	10831005	1.24	0.175701215111077	3.01	0.673776155564303	0.0255617904037889	0.313429177770568	0.1227	0.0704	0.0071	0.0036	0.0213	0.005	0.0052	0.0252	0.1518	0.013	0.0176	0.0072	0.0778	0.019	0.0081	0.0047	0.0041	0.1017	0.0824	0.0118	0.0087	0.0077	0.0308	0.0087	0.0144	0.166
5	rs78974332	10854091	1.24	0.175701215111077	3.01	0.673776155564303	0.0362634589391984	0.300499250035185	0.1233	0.0697	0.0068	0.0037	0.0211	0.0051	0.0056	0.0253	0.1529	0.013	0.0177	0.0071	0.0775	0.0187	0.0078	0.0045	0.0041	0.102	0.0836	0.0121	0.0082	0.0077	0.0301	0.0082	0.0144	0.1656
5	rs12653309	10857272	1.23	0.19861485684188	3.01	0.673776155564303	0.0341980572689556	0.322259952932859	0.1235	0.0696	0.0068	0.0037	0.0211	0.0051	0.0056	0.0253	0.1529	0.013	0.0177	0.0071	0.0777	0.0188	0.0077	0.0045	0.004	0.102	0.0837	0.0121	0.0082	0.0077	0.0302	0.0081	0.0144	0.1655
5	rs11738099	10859186	1.24	0.175701215111077	3.01	0.673776155564303	0.0361187593509271	0.345701403819056	0.1235	0.0696	0.0068	0.0037	0.0211	0.0051	0.0056	0.0253	0.153	0.013	0.0177	0.0071	0.0777	0.0188	0.0076	0.0045	0.004	0.102	0.0837	0.0121	0.0082	0.0077	0.0302	0.0081	0.0144	0.1654
5	rs116692698	10869824	1.24	0.175701215111077	3.01	0.673776155564303	0.0429902018038629	0.336193615399693	0.1237	0.0696	0.0068	0.0037	0.0211	0.005	0.0058	0.0252	0.1529	0.013	0.0178	0.0071	0.0775	0.0188	0.0075	0.0046	0.004	0.102	0.0838	0.0121	0.0081	0.0077	0.03	0.0081	0.0144	0.1656
5	rs79414655	10869964	1.24	0.175701215111077	3.01	0.673776155564303	0.0429902018038629	0.338779027816849	0.1237	0.0696	0.0068	0.0037	0.0211	0.005	0.0058	0.0252	0.1529	0.013	0.0178	0.0071	0.0775	0.0188	0.0075	0.0046	0.004	0.102	0.0838	0.0121	0.0081	0.0077	0.03	0.0081	0.0144	0.1656
5	rs4235598	10878233	1.24	0.175701215111077	3.01	0.673776155564303	0.0444584349263224	0.329327455472933	0.1238	0.0696	0.0068	0.0037	0.0211	0.005	0.0058	0.0252	0.1529	0.0129	0.0179	0.0071	0.0774	0.0188	0.0075	0.0046	0.004	0.102	0.0838	0.0121	0.0081	0.0077	0.03	0.0081	0.0144	0.1656
5	rs2159252	10883512	1.24	0.175701215111077	3.01	0.673776155564303	0.040593687070074	0.30814180745791	0.1237	0.0696	0.0068	0.0037	0.0211	0.0051	0.0058	0.0251	0.1531	0.0129	0.0179	0.0071	0.0774	0.0189	0.0075	0.0047	0.004	0.102	0.0838	0.0121	0.0081	0.0077	0.03	0.0081	0.0144	0.1655
5	rs7724887	10896458	1.24	0.175701215111077	3.01	0.673776155564303	0.0370999456814959	0.307303109617828	0.1233	0.0697	0.0067	0.0038	0.0211	0.0052	0.0059	0.0251	0.1539	0.013	0.018	0.0072	0.0775	0.0189	0.0074	0.0047	0.0041	0.1022	0.0835	0.012	0.0082	0.0077	0.0296	0.008	0.0145	0.1648
5	rs114293007	10898112	1.24	0.175701215111077	3.01	0.673776155564303	0.0410798212713304	0.349675121601528	0.1233	0.0697	0.0067	0.0038	0.0211	0.0052	0.0059	0.025	0.1539	0.013	0.018	0.0072	0.0775	0.019	0.0074	0.0047	0.0041	0.1022	0.0835	0.012	0.0082	0.0077	0.0296	0.008	0.0145	0.1648
5	rs4702757	10900033	1.25	0.154769873779188	3.01	0.673776155564303	0.0193040594404775	0.26512132451297	0.1223	0.07	0.0069	0.0037	0.0211	0.0052	0.006	0.0244	0.154	0.0131	0.0184	0.0076	0.0787	0.0193	0.0074	0.0046	0.0045	0.1035	0.084	0.0117	0.0083	0.0079	0.0292	0.008	0.015	0.1613
5	rs2895578	10903553	1.25	0.154769873779188	3.01	0.673776155564303	0.0281749719144117	0.20366263355854	0.1214	0.0698	0.0071	0.0035	0.021	0.0051	0.0061	0.0244	0.1552	0.0131	0.0187	0.0078	0.0783	0.0192	0.0074	0.0047	0.0048	0.1045	0.0846	0.0113	0.0084	0.0082	0.0284	0.0079	0.0153	0.1599
5	rs76952610	10906058	1.25	0.154769873779188	3.01	0.673776155564303	0.0341348662939692	0.269598107849824	0.1212	0.0698	0.0071	0.0035	0.021	0.0051	0.006	0.0244	0.1551	0.0131	0.0187	0.0078	0.0782	0.0192	0.0074	0.0047	0.0048	0.1045	0.0846	0.0113	0.0084	0.0082	0.0284	0.0079	0.0153	0.1598
5	rs79672545	10909428	1.25	0.154769873779188	3.01	0.673776155564303	0.0505566125689379	0.206402475603754	0.12	0.0698	0.0072	0.0034	0.0209	0.0049	0.0061	0.0245	0.155	0.0133	0.0191	0.008	0.0776	0.0191	0.0074	0.0047	0.0051	0.1046	0.085	0.011	0.0086	0.0083	0.0288	0.0079	0.0159	0.1597
5	rs16901123	10912625	1.25	0.154769873779188	3	0.696751202985924	0.0422247611238948	0.165265487847853	0.1201	0.0698	0.0073	0.0033	0.0209	0.0049	0.006	0.0244	0.155	0.0133	0.0191	0.0081	0.0775	0.0192	0.0073	0.0046	0.005	0.1046	0.0851	0.011	0.0086	0.0083	0.0287	0.0079	0.016	0.16
5	rs10058973	10913841	1.25	0.154769873779188	3	0.696751202985924	0.0513376729097934	0.181687572606014	0.12	0.0697	0.0073	0.0033	0.0209	0.0049	0.006	0.0246	0.1547	0.0134	0.0192	0.0081	0.0774	0.0192	0.0074	0.0046	0.0051	0.1045	0.0853	0.0109	0.0086	0.0083	0.0285	0.0078	0.0161	0.1602
5	rs56164159	10914588	1.25	0.154769873779188	3	0.696751202985924	0.0570328123265688	0.202927074854229	0.1199	0.0697	0.0073	0.0033	0.0209	0.0048	0.006	0.0247	0.1545	0.0134	0.0193	0.0082	0.0775	0.0192	0.0074	0.0046	0.0051	0.1044	0.0852	0.0108	0.0086	0.0083	0.0287	0.0078	0.0161	0.1603
5	rs79085736	10919970	1.25	0.154769873779188	3	0.696751202985924	0.0652850199605912	0.212984867336905	0.1196	0.0701	0.0074	0.0032	0.0208	0.0045	0.0058	0.025	0.1541	0.0135	0.0195	0.0086	0.0771	0.0193	0.0073	0.0044	0.0051	0.1035	0.0857	0.0105	0.0089	0.0083	0.0286	0.0079	0.0161	0.1609
5	rs7700909	10923952	1.25	0.154769873779188	3	0.696751202985924	0.064387668402409	0.212131683724632	0.1197	0.0701	0.0074	0.0032	0.0208	0.0045	0.0058	0.025	0.1541	0.0134	0.0195	0.0086	0.0771	0.0193	0.0074	0.0044	0.0051	0.1035	0.0857	0.0105	0.0089	0.0083	0.0285	0.0079	0.0161	0.1609
5	rs1354134	10929785	1.25	0.154769873779188	3	0.696751202985924	0.0659338032557487	0.185647165013415	0.1197	0.0701	0.0075	0.0032	0.0208	0.0044	0.0058	0.025	0.1541	0.0135	0.0195	0.0086	0.077	0.0193	0.0074	0.0044	0.0051	0.1034	0.0857	0.0105	0.0089	0.0083	0.0285	0.0079	0.0162	0.161
5	rs72727179	10931688	1.25	0.154769873779188	2.99	0.72022314582581	0.0970820010860345	0.210641341207659	0.1197	0.0703	0.0075	0.0031	0.0207	0.0043	0.0057	0.0251	0.1545	0.0135	0.0196	0.0087	0.0771	0.0193	0.0072	0.0042	0.0051	0.103	0.0857	0.0102	0.0089	0.0083	0.0283	0.0079	0.0163	0.1614
5	rs74417901	10935305	1.25	0.154769873779188	3	0.696751202985924	0.155763751032563	0.221686572135252	0.1201	0.0708	0.0075	0.0029	0.0205	0.0041	0.0055	0.0254	0.1546	0.0139	0.0193	0.0089	0.0774	0.0191	0.0069	0.004	0.005	0.1027	0.0856	0.0097	0.0088	0.0082	0.0281	0.008	0.0167	0.1619
5	rs16901137	10935947	1.25	0.154769873779188	3	0.696751202985924	0.142236149132915	0.185545272145858	0.1202	0.0708	0.0075	0.0029	0.0205	0.0041	0.0055	0.0254	0.1546	0.0139	0.0193	0.0089	0.0775	0.0191	0.0068	0.004	0.005	0.1027	0.0856	0.0097	0.0088	0.0082	0.0281	0.008	0.0167	0.1619
5	rs12659116	10939890	1.25	0.154769873779188	2.98	0.744195120258389	0.141088739186953	0.17127355698756	0.1203	0.0708	0.0075	0.0029	0.0205	0.0039	0.0054	0.0254	0.1548	0.0139	0.0193	0.0089	0.0775	0.0191	0.0068	0.0039	0.005	0.1027	0.0856	0.0096	0.0088	0.0082	0.0281	0.008	0.0167	0.1619
5	rs62337180	10940102	1.25	0.154769873779188	2.98	0.744195120258389	0.14007348064116	0.16448313627982	0.1203	0.0708	0.0075	0.0029	0.0205	0.0039	0.0054	0.0254	0.1548	0.0139	0.0193	0.0089	0.0775	0.0191	0.0068	0.0039	0.005	0.1027	0.0856	0.0096	0.0088	0.0082	0.0281	0.008	0.0167	0.1619
5	rs852562	10940352	1.25	0.154769873779188	2.98	0.744195120258389	0.133550337172167	0.159043458968422	0.1204	0.0708	0.0075	0.0029	0.0205	0.0039	0.0054	0.0254	0.1549	0.0139	0.0193	0.0089	0.0775	0.0191	0.0068	0.0039	0.005	0.1027	0.0856	0.0096	0.0088	0.0082	0.0281	0.008	0.0167	0.1619
5	rs6895761	10940410	1.25	0.154769873779188	2.98	0.744195120258389	0.141534294240855	0.15778995744588	0.1203	0.0708	0.0075	0.0029	0.0205	0.0039	0.0054	0.0253	0.1549	0.0139	0.0193	0.009	0.0774	0.0193	0.0068	0.0039	0.005	0.1028	0.0857	0.0096	0.0088	0.0082	0.0281	0.008	0.0167	0.1619
5	rs78788378	10942942	1.25	0.154769873779188	2.98	0.744195120258389	0.145096649040723	0.175253740160843	0.1202	0.0709	0.0075	0.0029	0.0204	0.0039	0.0053	0.0254	0.1548	0.014	0.0193	0.009	0.0774	0.0192	0.0067	0.0039	0.0049	0.103	0.0856	0.0096	0.0088	0.0081	0.028	0.008	0.0168	0.1621
5	rs57624884	10947154	1.25	0.154769873779188	2.97	0.768670182966371	0.133919819563139	0.204399081077955	0.1208	0.0708	0.0075	0.0029	0.0204	0.0038	0.0053	0.0254	0.155	0.014	0.0193	0.009	0.0776	0.0192	0.0067	0.0039	0.0049	0.1031	0.0853	0.0095	0.0088	0.0081	0.028	0.0079	0.0169	0.1618
5	rs114363244	10951637	1.25	0.154769873779188	2.95	0.819141413036571	0.107662470602826	0.225264306881547	0.1212	0.0712	0.0074	0.0029	0.0203	0.0038	0.0051	0.0256	0.1553	0.0141	0.0193	0.009	0.0779	0.019	0.0064	0.0038	0.0046	0.104	0.0851	0.0093	0.0088	0.008	0.0276	0.0078	0.0167	0.1616
5	rs852577	10951965	1.25	0.154769873779188	2.95	0.819141413036571	0.101960711768999	0.176053579771191	0.1213	0.0712	0.0074	0.0029	0.0203	0.0038	0.0051	0.0256	0.1553	0.0141	0.0193	0.009	0.0779	0.019	0.0064	0.0038	0.0046	0.1041	0.0852	0.0093	0.0088	0.008	0.0276	0.0078	0.0167	0.1616
5	rs2973496	10954508	1.25	0.154769873779188	2.96	0.793651312900757	0.106132041758243	0.173956696920553	0.1213	0.0713	0.0074	0.0029	0.0203	0.0038	0.0051	0.0256	0.1556	0.0141	0.0192	0.009	0.0781	0.0189	0.0063	0.0038	0.0044	0.1043	0.085	0.0093	0.0088	0.0079	0.0276	0.0077	0.0167	0.1616
5	rs2973489	10958364	1.25	0.154769873779188	3	0.696751202985924	0.100739932335396	0.245884239650522	0.1214	0.0713	0.0073	0.0029	0.0204	0.0039	0.0052	0.0256	0.1559	0.014	0.0193	0.0088	0.0782	0.0186	0.0063	0.0038	0.0042	0.1044	0.0847	0.0092	0.0087	0.0077	0.0277	0.0076	0.0166	0.162
5	rs2937501	10963692	1.26	0.135727966888585	2.99	0.72022314582581	0.0748400343794196	0.252283357420548	0.1214	0.0713	0.0073	0.0032	0.0204	0.0039	0.0052	0.0256	0.1558	0.014	0.0193	0.0088	0.0782	0.0186	0.0063	0.0038	0.0041	0.1046	0.0846	0.0092	0.0086	0.0077	0.0276	0.0076	0.0166	0.162
5	rs2937499	10964326	1.26	0.135727966888585	2.99	0.72022314582581	0.0887711295364357	0.276646627252981	0.1212	0.0712	0.0073	0.0032	0.0204	0.004	0.0053	0.0255	0.1561	0.014	0.0193	0.0087	0.0777	0.0186	0.0063	0.0038	0.0041	0.105	0.0847	0.0092	0.0086	0.0079	0.0276	0.0075	0.0166	0.162
5	rs74431848	10965979	1.27	0.118479912290321	2.99	0.72022314582581	0.103901415251164	0.249133419373995	0.1212	0.0709	0.0072	0.0033	0.0204	0.004	0.0053	0.0257	0.1567	0.0139	0.0193	0.0085	0.0777	0.0184	0.0061	0.0037	0.0041	0.105	0.0848	0.0092	0.0084	0.0078	0.0271	0.0074	0.0164	0.163
5	rs852598	10966880	1.28	0.102927797709035	2.99	0.72022314582581	0.125517778506578	0.320924657666739	0.1208	0.0704	0.007	0.0036	0.0204	0.004	0.0054	0.0261	0.1582	0.0138	0.0194	0.0081	0.0775	0.0183	0.0057	0.0037	0.0042	0.1048	0.0851	0.0092	0.008	0.0077	0.0262	0.0071	0.0161	0.1651
5	rs56983601	10969121	1.26	0.135727966888585	2.99	0.72022314582581	0.61495416224165	0.824031952889928	0.1205	0.0699	0.0067	0.0035	0.0201	0.0042	0.0055	0.0264	0.1605	0.0137	0.0192	0.0073	0.0764	0.0177	0.005	0.0037	0.0042	0.1064	0.0848	0.0091	0.0073	0.0075	0.0246	0.0066	0.0154	0.1692
5	rs1566622	10973727	1.25	0.154769873779188	3	0.696751202985924	0.473338522794507	0.585947036369679	0.1205	0.0699	0.0067	0.0035	0.0201	0.0042	0.0056	0.0265	0.1608	0.0137	0.0192	0.0073	0.0763	0.0176	0.0049	0.0037	0.0042	0.1066	0.0848	0.0091	0.0073	0.0075	0.0244	0.0065	0.0154	0.1695
5	rs61752745	10974193	1.25	0.154769873779188	3	0.696751202985924	0.468804802940801	0.608569959893126	0.1205	0.0699	0.0066	0.0035	0.0201	0.0042	0.0056	0.0265	0.1608	0.0137	0.0192	0.0073	0.0763	0.0176	0.0049	0.0037	0.0042	0.1066	0.0848	0.0091	0.0073	0.0075	0.0244	0.0065	0.0153	0.1696
5	rs10052295	10977322	1.25	0.154769873779188	3	0.696751202985924	0.438435113714486	0.44365672767458	0.1205	0.0699	0.0066	0.0036	0.0202	0.0043	0.0056	0.0265	0.161	0.0137	0.0192	0.0072	0.076	0.0176	0.0049	0.0036	0.0043	0.1068	0.0849	0.0091	0.0073	0.0075	0.0244	0.0065	0.0153	0.1697
5	rs10434646	10987265	1.25	0.154769873779188	3	0.696751202985924	0.369131698383079	0.53323960954021	0.1199	0.0691	0.0067	0.0036	0.0203	0.0041	0.0055	0.0269	0.1606	0.0134	0.019	0.0071	0.0761	0.0175	0.0049	0.0035	0.0042	0.107	0.0847	0.0091	0.007	0.0071	0.0267	0.0063	0.015	0.1708
5	rs61751689	10990845	1.25	0.154769873779188	3	0.696751202985924	0.361308147464461	0.520464354474043	0.1198	0.0689	0.0067	0.0036	0.0203	0.0041	0.0054	0.0269	0.1608	0.0134	0.019	0.0071	0.0762	0.0175	0.0049	0.0035	0.0042	0.107	0.0848	0.0092	0.007	0.0071	0.0267	0.0063	0.0151	0.1709
5	rs12520291	10994829	1.25	0.154769873779188	3	0.696751202985924	0.32933987384422	0.449112104246552	0.1195	0.0682	0.0067	0.0037	0.0203	0.0041	0.0054	0.0266	0.1611	0.0131	0.0192	0.007	0.0766	0.0174	0.0048	0.0035	0.0042	0.1071	0.085	0.0092	0.007	0.007	0.0267	0.0062	0.0151	0.1713
5	rs706305	10998296	1.25	0.154769873779188	3	0.696751202985924	0.325007232992613	0.483158441812433	0.1192	0.0681	0.0066	0.0037	0.0202	0.0042	0.0055	0.0266	0.1612	0.0131	0.0191	0.0071	0.0768	0.0172	0.0049	0.0035	0.0045	0.1072	0.0847	0.0092	0.0069	0.007	0.0267	0.0062	0.0152	0.1716
5	rs77304727	11000003	1.25	0.154769873779188	2.99	0.72022314582581	0.339288629415517	0.464103744042763	0.119	0.068	0.0066	0.0038	0.0202	0.0042	0.0055	0.0266	0.1614	0.013	0.019	0.0071	0.0769	0.0172	0.0049	0.0035	0.0045	0.1073	0.0847	0.0092	0.0068	0.007	0.0267	0.0062	0.0153	0.1716
5	rs79148429	11000110	1.25	0.154769873779188	2.98	0.744195120258389	0.337991248970774	0.463297350503454	0.1189	0.0681	0.0066	0.0038	0.0202	0.0042	0.0055	0.0266	0.1613	0.013	0.019	0.0071	0.0769	0.0172	0.0049	0.0035	0.0045	0.1073	0.0848	0.0092	0.0068	0.007	0.0267	0.0062	0.0152	0.1716
5	rs6878664	11005150	1.25	0.154769873779188	2.98	0.744195120258389	0.34476577901511	0.433591441658825	0.1188	0.068	0.0066	0.0038	0.0202	0.0042	0.0056	0.0267	0.1616	0.0129	0.019	0.0071	0.0769	0.0171	0.0049	0.0035	0.0046	0.1073	0.0847	0.0092	0.0068	0.007	0.0268	0.0062	0.0152	0.1715
5	rs852618	11010036	1.25	0.154769873779188	2.97	0.768670182966371	0.356069150297104	0.426346069351981	0.1188	0.0679	0.0066	0.0038	0.0202	0.0043	0.0056	0.0268	0.1617	0.0129	0.019	0.0072	0.077	0.0171	0.0049	0.0035	0.0046	0.1073	0.0847	0.0092	0.0068	0.0069	0.0269	0.0063	0.0152	0.1715
5	rs73044290	11018387	1.25	0.154769873779188	2.97	0.768670182966371	0.339340578298048	0.410392979126139	0.1186	0.0673	0.0065	0.0037	0.0203	0.0042	0.0056	0.027	0.1618	0.0129	0.0188	0.0073	0.0774	0.0169	0.0049	0.0035	0.0046	0.1071	0.0846	0.0091	0.0068	0.0069	0.0271	0.0064	0.0151	0.172
5	rs9312751	11019678	1.25	0.154769873779188	2.96	0.793651312900757	0.333290591223936	0.404161956150176	0.1186	0.0673	0.0065	0.0037	0.0203	0.0042	0.0056	0.027	0.1619	0.0129	0.0188	0.0074	0.0774	0.0169	0.0049	0.0035	0.0046	0.107	0.0846	0.009	0.0068	0.0069	0.0271	0.0064	0.0151	0.172
5	rs6862438	11024961	1.24	0.175701215111077	2.95	0.819141413036571	0.301495697968278	0.305866931429557	0.1186	0.0666	0.0064	0.0036	0.0203	0.0042	0.0055	0.0271	0.1623	0.013	0.0186	0.0076	0.0777	0.0166	0.005	0.0034	0.0048	0.1065	0.085	0.0089	0.0066	0.0069	0.0274	0.0066	0.0151	0.1723
5	rs35190985	11032822	1.24	0.175701215111077	2.95	0.819141413036571	0.255850114591153	0.285740545131732	0.1186	0.0665	0.0063	0.0036	0.0203	0.0041	0.0053	0.0271	0.1624	0.0131	0.0186	0.0077	0.0779	0.0166	0.005	0.0034	0.0047	0.1065	0.085	0.0089	0.0066	0.0068	0.0274	0.0067	0.0151	0.1722
5	rs16901212	11037268	1.24	0.175701215111077	2.95	0.819141413036571	0.220387538187495	0.268562937978987	0.1186	0.0665	0.0063	0.0035	0.0203	0.0041	0.0052	0.0272	0.1626	0.0131	0.0186	0.0077	0.0781	0.0166	0.005	0.0033	0.0047	0.1065	0.0851	0.0089	0.0065	0.0068	0.0274	0.0067	0.015	0.1722
5	rs17784968	11039177	1.24	0.175701215111077	2.94	0.845143312120842	0.211114496703811	0.266037737420555	0.1186	0.0665	0.0063	0.0035	0.0203	0.0041	0.0051	0.0272	0.1627	0.0131	0.0186	0.0077	0.0782	0.0166	0.005	0.0033	0.0047	0.1065	0.0851	0.0089	0.0065	0.0068	0.0274	0.0067	0.015	0.1722
5	rs852635	11042858	1.24	0.175701215111077	2.94	0.845143312120842	0.195387090394625	0.261123639113878	0.1186	0.0665	0.0063	0.0035	0.0204	0.0041	0.0051	0.0272	0.1628	0.0131	0.0184	0.0077	0.0783	0.0166	0.005	0.0033	0.0048	0.1065	0.0851	0.0088	0.0065	0.0068	0.0275	0.0067	0.015	0.1721
5	rs78524905	11043681	1.24	0.175701215111077	2.94	0.845143312120842	0.191639123903327	0.259984935510679	0.1186	0.0665	0.0063	0.0035	0.0204	0.0041	0.005	0.0272	0.1628	0.0131	0.0184	0.0077	0.0784	0.0166	0.005	0.0033	0.0048	0.1065	0.0851	0.0088	0.0065	0.0068	0.0275	0.0067	0.015	0.1721
5	rs706234	11049678	1.24	0.175701215111077	2.94	0.845143312120842	0.134877162147016	0.223310497914428	0.1185	0.0663	0.0063	0.0035	0.0202	0.0039	0.0047	0.0274	0.1633	0.0131	0.0183	0.0077	0.0788	0.0167	0.0051	0.0033	0.0047	0.1065	0.0851	0.0088	0.0064	0.0068	0.0277	0.0068	0.015	0.1719
5	rs77859847	11050171	1.24	0.175701215111077	2.93	0.871659766409689	0.134753403408175	0.223310497914428	0.1185	0.0663	0.0063	0.0035	0.0202	0.0039	0.0047	0.0274	0.1633	0.0131	0.0183	0.0077	0.0788	0.0167	0.0051	0.0033	0.0047	0.1065	0.0851	0.0088	0.0064	0.0068	0.0277	0.0068	0.015	0.1719
5	rs6876365	11062295	1.24	0.175701215111077	2.92	0.898693461391643	0.127034512366602	0.220822063965596	0.1185	0.0663	0.0063	0.0035	0.0201	0.0039	0.0046	0.0274	0.1634	0.0131	0.0183	0.0077	0.0789	0.0167	0.0051	0.0033	0.0047	0.1065	0.085	0.0088	0.0064	0.0068	0.0277	0.0068	0.015	0.1719
5	rs111820457	11064277	1.24	0.175701215111077	2.92	0.898693461391643	0.126349126121049	0.220390224613023	0.1185	0.0664	0.0063	0.0035	0.0201	0.0039	0.0046	0.0274	0.1634	0.013	0.0183	0.0077	0.0789	0.0167	0.0051	0.0033	0.0047	0.1065	0.085	0.0088	0.0064	0.0068	0.0277	0.0068	0.015	0.1719
5	rs2907098	11070135	1.24	0.175701215111077	2.9	0.954322971774498	0.126497931769006	0.21952737701207	0.1185	0.0664	0.0063	0.0035	0.02	0.0039	0.0046	0.0274	0.1634	0.013	0.0183	0.0077	0.0789	0.0167	0.0051	0.0033	0.0047	0.1065	0.085	0.0088	0.0064	0.0068	0.0277	0.0068	0.0149	0.1719
5	rs2907108	11090229	1.24	0.175701215111077	2.9	0.954322971774498	0.117131391158065	0.224178172405594	0.1181	0.0665	0.0064	0.0036	0.0199	0.0038	0.0044	0.0275	0.1637	0.013	0.0183	0.0076	0.0794	0.0167	0.0052	0.0035	0.0048	0.1065	0.0848	0.0088	0.0064	0.0067	0.0277	0.0069	0.0149	0.1716
5	rs17183535	11108802	1.24	0.175701215111077	2.9	0.954322971774498	0.106747947900655	0.215122767138093	0.1179	0.0668	0.0064	0.0037	0.0197	0.0037	0.0043	0.0274	0.1644	0.0131	0.0182	0.0076	0.0794	0.0166	0.0052	0.0036	0.0048	0.1061	0.0845	0.0088	0.0064	0.0067	0.0278	0.007	0.0148	0.1717
5	rs12655333	11109417	1.24	0.175701215111077	2.9	0.954322971774498	0.128802968778831	0.254427924721976	0.1178	0.0668	0.0064	0.0036	0.0197	0.0038	0.0046	0.0275	0.1643	0.0132	0.0182	0.0076	0.0793	0.0166	0.0052	0.0036	0.0049	0.106	0.0845	0.0088	0.0064	0.0067	0.0278	0.007	0.0148	0.1717
5	rs2905986	11111713	1.23	0.19861485684188	2.89	0.982923819582558	0.159635757487602	0.208412367335258	0.1169	0.067	0.0066	0.0033	0.0193	0.0039	0.0045	0.0277	0.1649	0.0132	0.018	0.0077	0.0792	0.0165	0.0054	0.0039	0.0048	0.1057	0.0838	0.0086	0.0063	0.0068	0.0277	0.0071	0.0149	0.1731
5	rs6884431	11111771	1.23	0.19861485684188	2.89	0.982923819582558	0.166318633646058	0.191589483714304	0.1168	0.067	0.0067	0.0033	0.0193	0.0039	0.0045	0.0278	0.1648	0.0132	0.018	0.0077	0.0791	0.0165	0.0054	0.0039	0.0048	0.1057	0.0838	0.0086	0.0063	0.0068	0.0276	0.0071	0.0151	0.1731
5	rs1018966	11121100	1.23	0.19861485684188	2.87	1.0417097985148	0.151184548904355	0.144237467462872	0.1173	0.0665	0.0067	0.003	0.0192	0.0038	0.0044	0.028	0.1646	0.013	0.018	0.0079	0.0793	0.0165	0.0057	0.0039	0.0047	0.1054	0.084	0.0086	0.0063	0.0067	0.0276	0.0071	0.0152	0.1734
5	rs35543891	11121634	1.23	0.19861485684188	2.87	1.0417097985148	0.149763923420319	0.135662050367464	0.1174	0.0665	0.0067	0.0029	0.0192	0.0038	0.0044	0.028	0.1646	0.013	0.018	0.0079	0.0793	0.0165	0.0057	0.0039	0.0046	0.1055	0.084	0.0086	0.0063	0.0067	0.0276	0.0071	0.0152	0.1734
5	rs77387958	11125110	1.23	0.19861485684188	2.87	1.0417097985148	0.153781787258371	0.131852727870306	0.1175	0.0664	0.0067	0.0029	0.0191	0.0038	0.0044	0.028	0.1645	0.013	0.018	0.0079	0.0793	0.0165	0.0057	0.0039	0.0046	0.1054	0.084	0.0086	0.0063	0.0067	0.0276	0.0071	0.0152	0.1735
5	rs13158520	11125498	1.23	0.19861485684188	2.87	1.0417097985148	0.155292098986222	0.130052872449655	0.1174	0.0664	0.0067	0.0029	0.0191	0.0038	0.0044	0.028	0.1645	0.013	0.018	0.0079	0.0793	0.0165	0.0057	0.0039	0.0046	0.1054	0.084	0.0086	0.0063	0.0067	0.0276	0.0071	0.0152	0.1736
5	rs116162189	11136056	1.23	0.19861485684188	2.87	1.0417097985148	0.0843043931090326	0.134296993550187	0.1171	0.0669	0.0068	0.003	0.019	0.0041	0.0046	0.0282	0.1641	0.0129	0.0181	0.0078	0.0795	0.0162	0.0062	0.004	0.0043	0.1044	0.0826	0.0086	0.0065	0.007	0.028	0.0074	0.0151	0.1741
5	rs10513075	11138759	1.23	0.19861485684188	2.85	1.10262356492582	0.0814228920927938	0.131492025040899	0.1171	0.0668	0.0068	0.003	0.019	0.0041	0.0046	0.0282	0.1641	0.0129	0.0181	0.0078	0.0795	0.0162	0.0062	0.004	0.0043	0.1044	0.0826	0.0086	0.0065	0.007	0.0281	0.0074	0.0151	0.1741
5	rs72730906	11139882	1.23	0.19861485684188	2.85	1.10262356492582	0.0812872743630402	0.131582166510464	0.1171	0.0668	0.0068	0.003	0.019	0.0041	0.0046	0.0282	0.164	0.0129	0.0181	0.0078	0.0795	0.0162	0.0062	0.004	0.0043	0.1044	0.0826	0.0086	0.0065	0.007	0.0281	0.0074	0.0151	0.1741
5	rs7713340	11144613	1.23	0.19861485684188	2.86	1.07189958250627	0.0879847905876434	0.142284369371962	0.1171	0.0669	0.0068	0.003	0.0189	0.0042	0.0046	0.0282	0.164	0.0129	0.0181	0.0078	0.0795	0.0162	0.0063	0.0041	0.0044	0.1044	0.0825	0.0086	0.0065	0.007	0.0281	0.0074	0.0151	0.1741
5	rs10067858	11146638	1.23	0.19861485684188	2.85	1.10262356492582	0.116337648646847	0.156347993447435	0.1169	0.0669	0.0067	0.0029	0.0189	0.0043	0.0047	0.0283	0.164	0.013	0.0181	0.0078	0.0794	0.0163	0.0062	0.0041	0.0043	0.1045	0.0825	0.0086	0.0065	0.007	0.0283	0.0073	0.0151	0.1742
5	rs11948241	11148013	1.23	0.19861485684188	2.84	1.13388392478305	0.128261869165877	0.164385434173065	0.1168	0.0669	0.0067	0.0029	0.0189	0.0043	0.0047	0.0283	0.164	0.013	0.0181	0.0078	0.0795	0.0163	0.0062	0.0041	0.0043	0.1046	0.0823	0.0086	0.0065	0.007	0.0284	0.0073	0.015	0.1743
5	rs12514212	11148537	1.23	0.19861485684188	2.84	1.13388392478305	0.135528017106751	0.170976327572541	0.1168	0.0668	0.0067	0.0029	0.0188	0.0043	0.0047	0.0283	0.1641	0.0129	0.0181	0.0078	0.0795	0.0163	0.0061	0.0041	0.0044	0.1046	0.0822	0.0086	0.0065	0.007	0.0284	0.0073	0.0151	0.1743
5	rs1978155	11159161	1.23	0.19861485684188	2.84	1.13388392478305	0.11913023797046	0.18912286330841	0.1168	0.0663	0.0066	0.0029	0.0188	0.0044	0.0048	0.0281	0.1636	0.0128	0.0181	0.0078	0.0801	0.0164	0.0061	0.0042	0.0044	0.1048	0.082	0.0087	0.0066	0.0071	0.0286	0.0074	0.0151	0.1741
5	rs72730915	11163512	1.23	0.19861485684188	2.84	1.13388392478305	0.119187652287031	0.214052936535515	0.1168	0.0662	0.0066	0.0028	0.0186	0.0044	0.0047	0.028	0.1634	0.0128	0.0181	0.0077	0.0801	0.0164	0.0061	0.0042	0.0044	0.1049	0.0818	0.0087	0.0066	0.0072	0.0289	0.0074	0.0151	0.1743
5	rs7703504	11163984	1.23	0.19861485684188	2.84	1.13388392478305	0.120339493024542	0.214801633322173	0.1168	0.0663	0.0066	0.0028	0.0186	0.0044	0.0047	0.028	0.1634	0.0128	0.0181	0.0077	0.0801	0.0164	0.0061	0.0041	0.0044	0.1049	0.0818	0.0087	0.0067	0.0072	0.0289	0.0074	0.0151	0.1744
5	rs61751831	11168770	1.23	0.19861485684188	2.84	1.13388392478305	0.112723467395983	0.216301608967598	0.1168	0.066	0.0066	0.0029	0.0184	0.0046	0.0048	0.0274	0.1626	0.0128	0.018	0.0078	0.0801	0.0165	0.0063	0.0042	0.0046	0.1055	0.0808	0.0089	0.0067	0.0074	0.0296	0.0074	0.0152	0.1748
5	Affx-25389374	11169846	1.23	0.19861485684188	2.85	1.10262356492582	0.115012732626633	0.215444059008505	0.1168	0.066	0.0066	0.0029	0.0184	0.0046	0.0048	0.0273	0.1625	0.0128	0.018	0.0078	0.08	0.0166	0.0063	0.0042	0.0046	0.1056	0.0807	0.0089	0.0068	0.0074	0.0296	0.0074	0.0153	0.1749
5	rs6885224	11169945	1.23	0.19861485684188	2.86	1.07189958250627	0.117928444718126	0.212664790837299	0.1168	0.066	0.0066	0.0029	0.0184	0.0046	0.0048	0.0273	0.1625	0.0128	0.018	0.0078	0.08	0.0166	0.0063	0.0042	0.0046	0.1056	0.0807	0.0089	0.0068	0.0074	0.0296	0.0074	0.0153	0.1749
5	rs6885432	11170145	1.23	0.19861485684188	2.86	1.07189958250627	0.109587818096263	0.205558147020254	0.1168	0.066	0.0067	0.0029	0.0184	0.0046	0.0048	0.0272	0.1624	0.0128	0.018	0.0078	0.0801	0.0166	0.0064	0.0042	0.0046	0.1056	0.0804	0.0089	0.0068	0.0074	0.0297	0.0074	0.0153	0.175
5	rs61751823	11170298	1.23	0.19861485684188	2.87	1.0417097985148	0.101804356314041	0.212344873480002	0.1166	0.0659	0.0067	0.0029	0.0184	0.0047	0.0047	0.0272	0.1624	0.0128	0.018	0.0078	0.0801	0.0166	0.0064	0.0042	0.0046	0.1057	0.0803	0.0089	0.0068	0.0074	0.0297	0.0074	0.0152	0.1751
5	rs72646806	11172426	1.22	0.223600634562227	2.87	1.0417097985148	0.170341482658174	0.181687572606014	0.1145	0.0653	0.0071	0.0032	0.0184	0.0052	0.0042	0.0272	0.1619	0.0127	0.018	0.0076	0.0793	0.0169	0.007	0.0046	0.0046	0.108	0.0788	0.0088	0.0068	0.0077	0.0302	0.0077	0.0153	0.1757
5	rs6883143	11172736	1.22	0.223600634562227	2.87	1.0417097985148	0.169029676584277	0.178460648163086	0.1135	0.0655	0.0072	0.0032	0.0185	0.0052	0.0043	0.0273	0.1623	0.0126	0.0179	0.0076	0.079	0.017	0.0072	0.0046	0.0045	0.1085	0.0786	0.0089	0.0069	0.008	0.0303	0.008	0.0152	0.1748
5	rs16901347	11172773	1.22	0.223600634562227	2.87	1.0417097985148	0.175503119843227	0.187791323970311	0.1132	0.0659	0.0072	0.0032	0.0186	0.0052	0.0043	0.0274	0.1623	0.0125	0.0179	0.0075	0.0789	0.0171	0.0072	0.0045	0.0045	0.1086	0.0787	0.0089	0.0069	0.008	0.0306	0.008	0.0153	0.1743
5	rs16901348	11172810	1.22	0.223600634562227	2.88	1.01205197621114	0.118328213815052	0.179064177769424	0.1135	0.0664	0.0072	0.0031	0.0186	0.0049	0.0043	0.0273	0.1625	0.0126	0.0179	0.0075	0.0788	0.017	0.0072	0.0045	0.0045	0.1075	0.0785	0.0089	0.0069	0.0078	0.0307	0.0079	0.0152	0.1752
5	rs79343447	11173936	1.22	0.223600634562227	2.95	0.819141413036571	0.100042782996565	0.303835793958286	0.116	0.066	0.0071	0.0026	0.0196	0.0038	0.0035	0.0275	0.159	0.0129	0.017	0.0067	0.0824	0.0156	0.0068	0.0037	0.0038	0.106	0.0781	0.0089	0.0065	0.0077	0.0319	0.0076	0.0155	0.1802
5	rs16901356	11175168	1.22	0.223600634562227	2.99	0.72022314582581	0.103558829466396	0.248684452246424	0.1162	0.066	0.0071	0.0026	0.0197	0.0037	0.0034	0.0275	0.1587	0.0129	0.017	0.0066	0.0827	0.0155	0.0068	0.0037	0.0038	0.1059	0.0781	0.0089	0.0065	0.0076	0.0321	0.0076	0.0155	0.1806
5	rs1018965	11175485	1.22	0.223600634562227	2.99	0.72022314582581	0.105864946128445	0.236881354710373	0.1161	0.066	0.0071	0.0026	0.0197	0.0037	0.0034	0.0275	0.1588	0.0129	0.017	0.0066	0.0827	0.0155	0.0068	0.0037	0.0038	0.106	0.0781	0.0089	0.0065	0.0076	0.0321	0.0076	0.0155	0.1806
5	rs78081422	11177284	1.22	0.223600634562227	3	0.696751202985924	0.101024823912523	0.242426021465358	0.1161	0.066	0.0071	0.0025	0.0197	0.0037	0.0034	0.0273	0.1588	0.0129	0.017	0.0066	0.0829	0.0155	0.0068	0.0037	0.0038	0.1061	0.0781	0.0088	0.0065	0.0077	0.0321	0.0076	0.0155	0.1806
5	rs16901370	11177291	1.22	0.223600634562227	3	0.696751202985924	0.100972988061145	0.242203447592666	0.1161	0.066	0.0071	0.0025	0.0197	0.0037	0.0034	0.0273	0.1588	0.0129	0.017	0.0066	0.0829	0.0155	0.0068	0.0037	0.0038	0.1061	0.0781	0.0088	0.0065	0.0077	0.0321	0.0076	0.0155	0.1806
5	Affx-25390568	11178648	1.22	0.223600634562227	3.02	0.651294786134349	0.100145873457955	0.210854034223391	0.116	0.066	0.0071	0.0025	0.0197	0.0037	0.0033	0.0271	0.1588	0.0129	0.0169	0.0067	0.0831	0.0155	0.0068	0.0037	0.0037	0.1063	0.0782	0.0087	0.0064	0.0077	0.0322	0.0076	0.0155	0.1806
5	rs10062829	11179494	1.22	0.223600634562227	3.02	0.651294786134349	0.0930155107917948	0.244543723288683	0.1163	0.066	0.007	0.0025	0.0197	0.0036	0.0033	0.0271	0.1599	0.0129	0.0169	0.0066	0.0828	0.0155	0.0067	0.0035	0.0035	0.1062	0.0784	0.0087	0.0063	0.0074	0.0325	0.0076	0.0156	0.1802
5	rs886524	11186685	1.22	0.223600634562227	3.02	0.651294786134349	0.0984023579877865	0.273519860103725	0.1164	0.0662	0.007	0.0024	0.0196	0.0035	0.0031	0.0271	0.1601	0.0129	0.017	0.0065	0.0827	0.0155	0.0066	0.0035	0.0034	0.1062	0.0785	0.0087	0.0062	0.0074	0.0326	0.0076	0.0156	0.1803
5	rs32274	11190998	1.22	0.223600634562227	3.02	0.651294786134349	0.103138152134861	0.282348958124428	0.1164	0.0663	0.007	0.0024	0.0196	0.0035	0.0031	0.0271	0.1602	0.0129	0.017	0.0065	0.0828	0.0155	0.0066	0.0035	0.0032	0.1061	0.0785	0.0086	0.0061	0.0074	0.0328	0.0075	0.0157	0.1804
5	rs2021848	11196730	1.22	0.223600634562227	3.02	0.651294786134349	0.106158774304606	0.266266994424014	0.1164	0.0663	0.0071	0.0024	0.0196	0.0034	0.0031	0.0271	0.1602	0.013	0.017	0.0065	0.0826	0.0156	0.0065	0.0034	0.0032	0.1061	0.0784	0.0086	0.0061	0.0074	0.033	0.0075	0.0158	0.1804
5	rs61751784	11198782	1.22	0.223600634562227	3.02	0.651294786134349	0.107150817587697	0.258166256845723	0.1164	0.0663	0.0071	0.0024	0.0196	0.0034	0.0031	0.0271	0.1602	0.013	0.017	0.0065	0.0826	0.0156	0.0065	0.0034	0.0032	0.1062	0.0784	0.0086	0.0061	0.0074	0.033	0.0074	0.0159	0.1803
5	rs32265	11198974	1.22	0.223600634562227	3.04	0.607799794750251	0.107097047249187	0.247675215918046	0.1164	0.0663	0.0071	0.0024	0.0196	0.0034	0.0031	0.0271	0.1602	0.0131	0.017	0.0065	0.0826	0.0156	0.0065	0.0034	0.0031	0.1061	0.0784	0.0086	0.0061	0.0074	0.033	0.0074	0.0159	0.1804
5	rs61751782	11199089	1.22	0.223600634562227	3.04	0.607799794750251	0.10682844654959	0.257145012194247	0.1164	0.0663	0.0071	0.0024	0.0196	0.0034	0.0031	0.0271	0.1602	0.0131	0.017	0.0065	0.0826	0.0156	0.0065	0.0034	0.0031	0.1061	0.0783	0.0086	0.0061	0.0074	0.033	0.0074	0.0159	0.1804
5	rs26461	11202649	1.22	0.223600634562227	3.04	0.607799794750251	0.103243221488882	0.214266761911741	0.1164	0.0663	0.0072	0.0029	0.0197	0.0035	0.0031	0.0271	0.16	0.0133	0.0172	0.0066	0.0822	0.0158	0.0065	0.0032	0.0032	0.1059	0.0775	0.0086	0.006	0.0076	0.0334	0.0075	0.0159	0.1802
5	rs2055142	11216085	1.22	0.223600634562227	3.04	0.607799794750251	0.0901639513233767	0.26592313197006	0.1158	0.0659	0.0072	0.003	0.0194	0.0036	0.0032	0.0269	0.1596	0.0135	0.0172	0.0068	0.082	0.0162	0.0065	0.0032	0.0033	0.1049	0.0775	0.0089	0.0061	0.0075	0.0341	0.0075	0.0158	0.1808
5	rs111263710	11232040	1.22	0.223600634562227	3.04	0.607799794750251	0.0927695933241728	0.268218156124282	0.1156	0.0658	0.0072	0.0032	0.0194	0.0037	0.0032	0.0268	0.1595	0.0136	0.0172	0.0069	0.0819	0.0164	0.0065	0.0033	0.0033	0.1045	0.0774	0.009	0.0061	0.0076	0.0343	0.0075	0.0159	0.1809
5	rs154717	11234229	1.22	0.223600634562227	3.03	0.629303794260587	0.093311154073191	0.25975738187356	0.1156	0.0658	0.0073	0.0032	0.0194	0.0037	0.0032	0.0268	0.1594	0.0136	0.0172	0.0069	0.0819	0.0164	0.0065	0.0033	0.0033	0.1044	0.0773	0.009	0.0061	0.0076	0.0343	0.0075	0.0159	0.1809
5	rs28419397	11243073	1.22	0.223600634562227	3.01	0.673776155564303	0.0983258794392848	0.267529005267728	0.1154	0.0658	0.0073	0.0033	0.0194	0.0038	0.0032	0.0268	0.1595	0.0137	0.0172	0.007	0.0816	0.0164	0.0065	0.0033	0.0034	0.1037	0.0774	0.0091	0.0061	0.0076	0.0345	0.0075	0.0159	0.1813
5	rs154722	11257274	1.22	0.223600634562227	2.99	0.72022314582581	0.148056571912553	0.314634575488926	0.1139	0.0653	0.0073	0.0036	0.0191	0.004	0.0033	0.0266	0.1591	0.0138	0.0174	0.0075	0.0814	0.0164	0.0064	0.0034	0.0035	0.103	0.0773	0.0094	0.0062	0.0078	0.0353	0.0075	0.016	0.1821
5	rs111977218	11260248	1.22	0.223600634562227	2.99	0.72022314582581	0.144128639954004	0.341246656018996	0.1135	0.0655	0.0073	0.0037	0.0191	0.004	0.0033	0.0265	0.1591	0.0138	0.0174	0.0075	0.0813	0.0165	0.0065	0.0034	0.0035	0.1029	0.0772	0.0094	0.0062	0.0078	0.0354	0.0075	0.0159	0.1822
5	rs79571991	11261119	1.22	0.223600634562227	2.99	0.72022314582581	0.145387804750238	0.333368589357031	0.1134	0.0656	0.0073	0.0037	0.019	0.004	0.0033	0.0265	0.1591	0.0138	0.0174	0.0075	0.0813	0.0166	0.0065	0.0035	0.0035	0.1029	0.0772	0.0094	0.0062	0.0078	0.0354	0.0075	0.0159	0.1822
5	rs74843181	11263785	1.22	0.223600634562227	2.99	0.72022314582581	0.148384006574161	0.333245919667993	0.1133	0.0656	0.0073	0.0037	0.019	0.004	0.0033	0.0265	0.1591	0.0139	0.0174	0.0076	0.0813	0.0166	0.0065	0.0035	0.0035	0.1029	0.0771	0.0095	0.0062	0.0078	0.0354	0.0075	0.0159	0.1822
5	rs16901427	11274190	1.22	0.223600634562227	2.97	0.768670182966371	0.16377203416196	0.326763340541501	0.1129	0.0656	0.0072	0.0037	0.019	0.004	0.0033	0.0265	0.1591	0.0139	0.0174	0.0076	0.0812	0.0167	0.0065	0.0035	0.0035	0.1029	0.0771	0.0095	0.0062	0.0078	0.0355	0.0075	0.0159	0.1825
5	rs418957	11281647	1.22	0.223600634562227	2.97	0.768670182966371	0.172731946709951	0.303477778828455	0.1127	0.0656	0.0072	0.0037	0.0191	0.004	0.0033	0.0264	0.1591	0.0139	0.0174	0.0077	0.0811	0.0168	0.0065	0.0035	0.0035	0.1029	0.0769	0.0095	0.0062	0.0078	0.0355	0.0075	0.0159	0.1827
5	rs56155	11282141	1.22	0.223600634562227	2.96	0.793651312900757	0.174997366974762	0.303000622169218	0.1127	0.0656	0.0072	0.0037	0.0191	0.004	0.0033	0.0264	0.1591	0.0139	0.0174	0.0077	0.0811	0.0168	0.0065	0.0035	0.0035	0.1029	0.0769	0.0095	0.0062	0.0078	0.0355	0.0076	0.0159	0.1827
5	rs80253606	11285814	1.22	0.223600634562227	2.96	0.793651312900757	0.173198011863111	0.308381560662893	0.1127	0.0655	0.0072	0.0038	0.0191	0.004	0.0033	0.0264	0.1592	0.014	0.0174	0.0077	0.081	0.0168	0.0065	0.0035	0.0035	0.1029	0.0769	0.0095	0.0062	0.0078	0.0356	0.0075	0.0159	0.1827
5	rs10474916	11293094	1.22	0.223600634562227	2.96	0.793651312900757	0.180129666117796	0.301451419550361	0.1123	0.0656	0.0072	0.0038	0.0191	0.004	0.0034	0.0263	0.1593	0.014	0.0174	0.0078	0.0809	0.0169	0.0065	0.0035	0.0035	0.1027	0.0768	0.0096	0.0061	0.0078	0.0357	0.0076	0.016	0.1828
5	rs194188	11294265	1.22	0.223600634562227	2.96	0.793651312900757	0.260160823747935	0.404161956150176	0.1105	0.0656	0.007	0.004	0.0192	0.0041	0.0035	0.0261	0.1588	0.0141	0.0174	0.0078	0.0805	0.0175	0.0065	0.0036	0.0036	0.1022	0.0763	0.0099	0.0062	0.0078	0.037	0.0076	0.0161	0.1835
5	rs2530215	11298223	1.22	0.223600634562227	2.96	0.793651312900757	0.280372213267481	0.42227683018828	0.1102	0.0656	0.007	0.004	0.0192	0.0041	0.0035	0.0261	0.1587	0.0141	0.0174	0.0078	0.0805	0.0176	0.0065	0.0036	0.0036	0.1022	0.0762	0.01	0.0062	0.0078	0.0371	0.0075	0.0162	0.1837
5	rs6869903	11300854	1.22	0.223600634562227	2.96	0.793651312900757	0.396989276655282	0.453916699732508	0.109	0.0647	0.0069	0.004	0.0197	0.0044	0.0037	0.0262	0.1583	0.0141	0.0174	0.0081	0.0799	0.0178	0.0065	0.004	0.0037	0.1013	0.0758	0.0103	0.006	0.0081	0.0375	0.0074	0.0164	0.1852
5	rs55654671	11300908	1.22	0.223600634562227	2.94	0.845143312120842	0.362435899512449	0.451913144428778	0.11	0.0647	0.0068	0.004	0.0197	0.0044	0.0036	0.0262	0.1572	0.0141	0.0174	0.0082	0.0799	0.0179	0.0065	0.004	0.0037	0.1012	0.0758	0.0104	0.0059	0.0082	0.0376	0.0075	0.0164	0.1852
5	rs16901464	11301495	1.22	0.223600634562227	2.94	0.845143312120842	0.488811700654995	0.511347639239443	0.1097	0.064	0.0068	0.0041	0.02	0.0044	0.0036	0.0261	0.1568	0.014	0.0172	0.0083	0.0799	0.018	0.0065	0.0041	0.0037	0.1005	0.0758	0.0105	0.0057	0.0083	0.0385	0.0075	0.0164	0.1859
5	rs1465203	11301811	1.22	0.223600634562227	2.95	0.819141413036571	0.493500573445412	0.492145365419294	0.1097	0.0634	0.0067	0.0041	0.0201	0.0045	0.0037	0.026	0.157	0.014	0.0172	0.0084	0.0798	0.0181	0.0065	0.0043	0.0037	0.1001	0.076	0.0105	0.0056	0.0085	0.0384	0.0075	0.0165	0.186
5	rs27523	11302340	1.22	0.223600634562227	2.94	0.845143312120842	0.54130502180312	0.426214639476211	0.1096	0.0623	0.0066	0.0042	0.0203	0.0047	0.0038	0.0258	0.1573	0.0138	0.0171	0.0084	0.0797	0.0182	0.0068	0.0045	0.0037	0.0995	0.0762	0.0104	0.0055	0.009	0.0382	0.0076	0.0166	0.1865
5	rs27669	11303492	1.22	0.223600634562227	2.94	0.845143312120842	0.482903499228133	0.323961777495971	0.1098	0.0618	0.0067	0.004	0.0203	0.0049	0.0041	0.025	0.1569	0.0138	0.0173	0.0089	0.0794	0.0185	0.0071	0.0048	0.0038	0.0974	0.0768	0.0107	0.0054	0.0093	0.0379	0.0078	0.0168	0.1871
5	rs26478	11304423	1.22	0.223600634562227	2.94	0.845143312120842	0.664048373111395	0.384093878862328	0.1105	0.062	0.0067	0.0042	0.0203	0.005	0.0043	0.0243	0.1572	0.0139	0.0171	0.009	0.0783	0.0186	0.0072	0.0052	0.004	0.0944	0.0775	0.0107	0.0053	0.0096	0.0387	0.0076	0.0169	0.188
5	rs1015493	11306627	1.22	0.223600634562227	2.94	0.845143312120842	0.818339965661999	0.483701888811307	0.111	0.0618	0.0067	0.0043	0.0201	0.0052	0.0043	0.024	0.1564	0.0141	0.0171	0.0091	0.0764	0.0191	0.0072	0.0052	0.004	0.0942	0.0783	0.0109	0.0056	0.0096	0.0394	0.0073	0.0171	0.1881
5	rs16901472	11306983	1.22	0.223600634562227	2.94	0.845143312120842	0.835779324956719	0.494467049626395	0.1109	0.0618	0.0067	0.0043	0.0201	0.0052	0.0043	0.024	0.1564	0.0141	0.0171	0.0091	0.0764	0.0191	0.0072	0.0052	0.004	0.0942	0.0783	0.0109	0.0056	0.0096	0.0394	0.0073	0.0171	0.1881
5	rs406309	11310423	1.22	0.223600634562227	2.94	0.845143312120842	0.848240574593796	0.504468240767327	0.1111	0.0619	0.0067	0.0044	0.0201	0.0052	0.0044	0.0239	0.1558	0.0141	0.017	0.0091	0.0767	0.0192	0.0072	0.0053	0.004	0.094	0.0782	0.0109	0.0056	0.0096	0.0394	0.0076	0.0171	0.1881
5	rs32118	11313232	1.22	0.223600634562227	2.94	0.845143312120842	0.86481591992975	0.522819150413665	0.111	0.062	0.0066	0.0044	0.0201	0.0053	0.0044	0.0239	0.1556	0.0141	0.0169	0.0091	0.0768	0.0192	0.0072	0.0053	0.004	0.0941	0.0781	0.0109	0.0056	0.0096	0.0395	0.0077	0.017	0.1879
5	rs258833	11324531	1.22	0.223600634562227	2.94	0.845143312120842	0.861586754819847	0.535887583875127	0.1118	0.0622	0.0066	0.0045	0.0201	0.0054	0.0045	0.0235	0.1544	0.0141	0.017	0.0089	0.0772	0.0193	0.0073	0.0056	0.004	0.0934	0.0779	0.0106	0.006	0.0098	0.0398	0.0077	0.017	0.1875
5	rs60433161	11327050	1.22	0.223600634562227	2.94	0.845143312120842	0.847759842391131	0.5508602712543	0.1118	0.0622	0.0066	0.0045	0.0201	0.0054	0.0045	0.0235	0.1544	0.0141	0.017	0.0089	0.0773	0.0193	0.0073	0.0056	0.004	0.0933	0.0779	0.0106	0.006	0.0098	0.0398	0.0077	0.017	0.1875
5	rs114139404	11329729	1.22	0.223600634562227	2.94	0.845143312120842	0.787503893466287	0.538678443171292	0.1118	0.0622	0.0066	0.0045	0.0201	0.0054	0.0045	0.0235	0.1544	0.0141	0.017	0.0089	0.0771	0.0193	0.0073	0.0056	0.004	0.0933	0.0779	0.0106	0.006	0.0096	0.0398	0.0077	0.017	0.1879
5	rs114557729	11332456	1.22	0.223600634562227	2.94	0.845143312120842	0.704975617891282	0.55451381396639	0.1119	0.062	0.0065	0.0047	0.0199	0.0056	0.0046	0.023	0.1543	0.014	0.0172	0.0086	0.0782	0.0192	0.0074	0.0058	0.004	0.0932	0.078	0.0104	0.0062	0.0094	0.04	0.0077	0.017	0.1872
5	rs32138	11335373	1.22	0.223600634562227	2.94	0.845143312120842	0.689819708599668	0.590083957641903	0.1121	0.0618	0.0065	0.0048	0.0198	0.0056	0.0047	0.0228	0.1542	0.0137	0.0173	0.0084	0.079	0.0192	0.0075	0.0059	0.0041	0.0931	0.078	0.0102	0.0064	0.0094	0.0403	0.0077	0.017	0.1867
5	rs26012	11338423	1.22	0.223600634562227	2.94	0.845143312120842	0.69370499021011	0.590797925443311	0.112	0.0618	0.0065	0.0048	0.0199	0.0056	0.0047	0.0228	0.1541	0.0137	0.0173	0.0084	0.0791	0.0192	0.0075	0.0059	0.0041	0.093	0.078	0.0102	0.0064	0.0094	0.0403	0.0077	0.017	0.1866
5	rs42278	11345193	1.22	0.223600634562227	2.93	0.871659766409689	0.625699711127119	0.563108761045258	0.1119	0.0619	0.0065	0.0048	0.0199	0.0056	0.0048	0.0228	0.154	0.0137	0.0173	0.0084	0.0793	0.0192	0.0075	0.0058	0.0041	0.0929	0.0781	0.0102	0.0064	0.0095	0.0403	0.0077	0.017	0.1865
5	rs17801366	11346206	1.22	0.223600634562227	2.93	0.871659766409689	0.596664011118062	0.56339110917095	0.1119	0.0619	0.0066	0.0048	0.02	0.0056	0.0048	0.0228	0.154	0.0137	0.0173	0.0084	0.0793	0.0191	0.0076	0.0057	0.0041	0.0929	0.0781	0.0102	0.0064	0.0095	0.0403	0.0077	0.017	0.1864
5	rs17801474	11347806	1.22	0.223600634562227	2.93	0.871659766409689	0.581809362498477	0.576558184949954	0.1119	0.0619	0.0066	0.0048	0.02	0.0056	0.0048	0.0228	0.154	0.0137	0.0173	0.0085	0.0794	0.0191	0.0076	0.0057	0.0041	0.0929	0.0781	0.0102	0.0064	0.0094	0.0403	0.0077	0.017	0.1864
5	rs55756643	11357700	1.22	0.223600634562227	2.92	0.898693461391643	0.650793780752528	0.595515291962389	0.1121	0.0618	0.0063	0.0049	0.0202	0.0056	0.0047	0.0227	0.1542	0.0135	0.0171	0.0084	0.0791	0.0192	0.0076	0.0057	0.004	0.0926	0.0787	0.0102	0.0064	0.0094	0.0405	0.0077	0.0171	0.1864
5	rs1423493	11363645	1.22	0.223600634562227	2.92	0.898693461391643	0.616553592504558	0.568479266529112	0.1122	0.0619	0.0063	0.0048	0.0201	0.0056	0.0047	0.0227	0.154	0.0134	0.0171	0.0085	0.0791	0.0191	0.0075	0.0056	0.004	0.0927	0.0789	0.0102	0.0064	0.0093	0.0405	0.0078	0.017	0.1863
5	rs116159544	11381626	1.22	0.223600634562227	2.92	0.898693461391643	0.40224165097406	0.478003578506947	0.1131	0.0622	0.0064	0.0048	0.0202	0.0055	0.0046	0.0228	0.1543	0.0133	0.0169	0.0085	0.0796	0.0188	0.0076	0.0055	0.0039	0.0921	0.0797	0.0101	0.0066	0.0092	0.0399	0.0082	0.017	0.1853
5	rs73742824	11381690	1.22	0.223600634562227	2.92	0.898693461391643	0.399131212605746	0.480714883228163	0.1131	0.0623	0.0064	0.0048	0.0202	0.0055	0.0046	0.0228	0.1543	0.0133	0.0169	0.0085	0.0797	0.0187	0.0076	0.0055	0.0039	0.092	0.0797	0.0101	0.0066	0.0092	0.0399	0.0082	0.017	0.1853
5	rs258828	11386678	1.23	0.19861485684188	2.92	0.898693461391643	0.182228783641177	0.401185530752276	0.1151	0.063	0.0067	0.0047	0.0202	0.0051	0.0046	0.0226	0.1526	0.0134	0.0166	0.0086	0.0801	0.0183	0.0078	0.005	0.0037	0.092	0.0809	0.01	0.0069	0.0091	0.0396	0.0083	0.0169	0.184
5	rs258827	11387204	1.23	0.19861485684188	2.92	0.898693461391643	0.201908576671439	0.401056258058075	0.1152	0.0629	0.0067	0.0048	0.0202	0.0051	0.0046	0.0226	0.1526	0.0134	0.0165	0.0086	0.0801	0.0183	0.0078	0.005	0.0037	0.0919	0.0809	0.01	0.0069	0.0091	0.0396	0.0083	0.0169	0.1841
5	rs61749825	11391331	1.23	0.19861485684188	2.92	0.898693461391643	0.203636700013103	0.402349499747689	0.1151	0.0629	0.0067	0.0048	0.0203	0.0051	0.0046	0.0226	0.1526	0.0134	0.0165	0.0085	0.0801	0.0183	0.0078	0.005	0.0037	0.0922	0.0809	0.01	0.0069	0.0091	0.0397	0.0083	0.0169	0.184
5	rs31836	11393993	1.23	0.19861485684188	2.92	0.898693461391643	0.206879564101363	0.408832782267293	0.1151	0.0629	0.0067	0.0048	0.0202	0.0051	0.0046	0.0226	0.1526	0.0134	0.0165	0.0085	0.08	0.0183	0.0078	0.005	0.0037	0.0924	0.0809	0.01	0.0069	0.0091	0.0397	0.0083	0.0169	0.184
5	rs79280717	11395158	1.23	0.19861485684188	2.93	0.871659766409689	0.211194866327297	0.381796655269612	0.1153	0.0631	0.0067	0.0047	0.0202	0.0051	0.0046	0.0224	0.1526	0.0134	0.0165	0.0084	0.0799	0.0182	0.0077	0.005	0.0037	0.0926	0.0807	0.0099	0.0069	0.0091	0.0397	0.0083	0.0169	0.1841
5	rs31837	11397573	1.25	0.154769873779188	2.94	0.845143312120842	0.103901415251164	0.389084330824566	0.1204	0.0639	0.0069	0.0038	0.0199	0.0043	0.0037	0.023	0.1538	0.013	0.016	0.0083	0.0798	0.0177	0.008	0.0045	0.0031	0.0937	0.0803	0.0101	0.0066	0.0089	0.0395	0.0078	0.0168	0.1822
5	rs56124608	11402480	1.25	0.154769873779188	2.94	0.845143312120842	0.199137618889441	0.75419514302598	0.1228	0.065	0.0068	0.0028	0.0198	0.0035	0.0026	0.0235	0.1545	0.0128	0.0155	0.0082	0.0814	0.0167	0.0083	0.0039	0.0025	0.0954	0.0801	0.0101	0.0061	0.0085	0.0401	0.0075	0.0167	0.181
5	rs13154922	11406424	1.25	0.154769873779188	2.94	0.845143312120842	0.197973326048128	0.756158928576399	0.1229	0.0649	0.0068	0.0028	0.0198	0.0035	0.0026	0.0235	0.1544	0.0127	0.0155	0.0082	0.0814	0.0167	0.0083	0.0038	0.0025	0.0954	0.0801	0.0101	0.0061	0.0085	0.0402	0.0074	0.0167	0.181
5	rs10044218	11413046	1.25	0.154769873779188	2.94	0.845143312120842	0.180791030153092	0.683967187320517	0.1229	0.0649	0.0068	0.0028	0.0198	0.0034	0.0026	0.0235	0.1546	0.0127	0.0155	0.0082	0.0815	0.0167	0.0083	0.0038	0.0025	0.0956	0.0801	0.0101	0.0061	0.0085	0.0402	0.0074	0.0167	0.1811
5	rs11955682	11416298	1.25	0.154769873779188	2.94	0.845143312120842	0.190310608995532	0.692253829260998	0.1229	0.065	0.0068	0.0028	0.0198	0.0034	0.0026	0.0235	0.1547	0.0127	0.0155	0.0082	0.0815	0.0167	0.0083	0.0038	0.0025	0.0953	0.08	0.01	0.0061	0.0085	0.0402	0.0074	0.0167	0.1814
5	rs112833113	11420080	1.25	0.154769873779188	2.94	0.845143312120842	0.251844489849008	0.80070883848561	0.124	0.0652	0.0066	0.0026	0.0197	0.0031	0.0023	0.0235	0.1549	0.0127	0.0154	0.0078	0.0816	0.0168	0.0083	0.0035	0.0024	0.0961	0.079	0.01	0.0061	0.0082	0.0406	0.0072	0.0168	0.1816
5	rs31884	11420721	1.25	0.154769873779188	2.95	0.819141413036571	0.239215827507434	0.780570785671649	0.1242	0.0652	0.0066	0.0025	0.0197	0.0031	0.0023	0.0235	0.155	0.0127	0.0154	0.0078	0.0817	0.0169	0.0083	0.0034	0.0024	0.0963	0.0789	0.01	0.0061	0.0081	0.0407	0.0072	0.0168	0.1816
5	rs75368038	11422079	1.25	0.154769873779188	2.95	0.819141413036571	0.246864142936019	0.772060723035441	0.1242	0.0654	0.0066	0.0025	0.0197	0.0031	0.0023	0.0235	0.1551	0.0127	0.0154	0.0078	0.0817	0.0169	0.0083	0.0034	0.0024	0.0962	0.0787	0.01	0.0061	0.0081	0.0407	0.0072	0.0168	0.1815
5	rs10513091	11423525	1.25	0.154769873779188	2.95	0.819141413036571	0.246820312487709	0.765236895203094	0.1243	0.0654	0.0066	0.0025	0.0197	0.0031	0.0023	0.0235	0.1552	0.0127	0.0154	0.0079	0.0817	0.017	0.0083	0.0034	0.0024	0.0962	0.0785	0.01	0.0061	0.0081	0.0408	0.0071	0.0168	0.1815
5	rs31887	11423592	1.25	0.154769873779188	2.98	0.744195120258389	0.249061111678645	0.758426214163111	0.1243	0.0654	0.0066	0.0025	0.0198	0.0031	0.0023	0.0235	0.1552	0.0127	0.0154	0.0079	0.0817	0.017	0.0083	0.0034	0.0024	0.0962	0.0783	0.01	0.0061	0.0081	0.0408	0.0071	0.0168	0.1815
5	rs10075779	11426676	1.25	0.154769873779188	2.99	0.72022314582581	0.29128684490019	0.784833317872505	0.1245	0.0654	0.007	0.0024	0.0198	0.003	0.0022	0.0233	0.1552	0.0127	0.0153	0.0078	0.0804	0.017	0.0083	0.0034	0.0024	0.0974	0.0782	0.0099	0.0062	0.008	0.0408	0.007	0.0167	0.1817
5	rs31895	11428476	1.24	0.175701215111077	3.01	0.673776155564303	0.331440446131848	0.820339986578399	0.1267	0.0647	0.007	0.002	0.0197	0.0028	0.0021	0.0231	0.156	0.0131	0.0149	0.0079	0.0823	0.0175	0.0085	0.0034	0.0022	0.0971	0.0776	0.0094	0.0062	0.0076	0.0412	0.0072	0.0164	0.1799
5	rs76227238	11437611	1.24	0.175701215111077	3.01	0.673776155564303	0.376492666785523	0.763116602461433	0.1282	0.0652	0.007	0.0021	0.0198	0.0027	0.0021	0.0229	0.1564	0.0132	0.0148	0.008	0.0832	0.0176	0.0086	0.0037	0.0022	0.0969	0.0774	0.0088	0.0062	0.0075	0.0412	0.0074	0.0161	0.1773
5	rs10043414	11439549	1.24	0.175701215111077	3.01	0.673776155564303	0.3735939720477	0.755705648667215	0.1282	0.0652	0.007	0.0021	0.0198	0.0027	0.0021	0.0229	0.1564	0.0132	0.0148	0.008	0.0832	0.0176	0.0086	0.0037	0.0022	0.0969	0.0774	0.0088	0.0062	0.0075	0.0412	0.0074	0.0161	0.1773
5	rs31958	11452944	1.24	0.175701215111077	3	0.696751202985924	0.365829960382045	0.725622138101213	0.1288	0.0656	0.0071	0.0021	0.0197	0.0027	0.0022	0.0228	0.1563	0.013	0.0147	0.0081	0.0835	0.0176	0.0086	0.0038	0.0022	0.0967	0.0777	0.0085	0.0062	0.0074	0.0412	0.0075	0.0159	0.1767
5	rs10462668	11461920	1.23	0.19861485684188	3	0.696751202985924	0.362704677452992	0.714112307472454	0.1289	0.0656	0.0071	0.0021	0.0197	0.0027	0.0022	0.0228	0.1562	0.013	0.0147	0.0081	0.0837	0.0176	0.0086	0.0038	0.0022	0.0966	0.0777	0.0085	0.0062	0.0074	0.0412	0.0075	0.016	0.1764
5	rs56030825	11463750	1.23	0.19861485684188	3.01	0.673776155564303	0.375944870213153	0.703981985795004	0.1287	0.0656	0.0071	0.0021	0.0198	0.0027	0.0023	0.0227	0.156	0.013	0.0147	0.0081	0.0841	0.0176	0.0087	0.0039	0.0022	0.0965	0.0777	0.0084	0.0062	0.0074	0.0412	0.0075	0.016	0.176
5	rs2244828	11469640	1.23	0.19861485684188	3.01	0.673776155564303	0.420578736481635	0.673051813858281	0.1286	0.0657	0.0073	0.0023	0.0198	0.0028	0.0024	0.0227	0.1554	0.0132	0.0148	0.0081	0.0843	0.0179	0.0086	0.0043	0.0023	0.096	0.0779	0.0083	0.0063	0.0076	0.0417	0.0076	0.0159	0.1745
5	rs168722	11480758	1.23	0.19861485684188	3.01	0.673776155564303	0.341578283347102	0.708894134642178	0.1287	0.0656	0.0076	0.0025	0.0196	0.003	0.0029	0.0226	0.1548	0.0136	0.0153	0.0083	0.0844	0.0183	0.0087	0.0044	0.0024	0.0953	0.0769	0.0085	0.0064	0.0082	0.0422	0.0079	0.0162	0.1722
5	rs7709719	11492410	1.23	0.19861485684188	3.01	0.673776155564303	0.340744757905703	0.674377223607119	0.1288	0.0658	0.0076	0.0025	0.0196	0.003	0.003	0.0226	0.155	0.0136	0.0154	0.0083	0.0842	0.0183	0.0087	0.0045	0.0024	0.0951	0.0768	0.0085	0.0064	0.0082	0.0422	0.0079	0.0162	0.1718
5	rs114873563	11502799	1.23	0.19861485684188	3.01	0.673776155564303	0.337058733139327	0.661003392666568	0.129	0.0658	0.0076	0.0026	0.0196	0.003	0.0031	0.0226	0.155	0.0137	0.0154	0.0083	0.0841	0.0183	0.0087	0.0045	0.0024	0.0949	0.0768	0.0085	0.0064	0.0082	0.0422	0.0079	0.0161	0.1715
5	rs114418715	11504141	1.23	0.19861485684188	3.01	0.673776155564303	0.335507514908354	0.655583300460394	0.1291	0.0658	0.0076	0.0026	0.0196	0.003	0.0031	0.0226	0.1551	0.0137	0.0154	0.0083	0.0841	0.0184	0.0087	0.0045	0.0024	0.0949	0.0768	0.0085	0.0064	0.0082	0.0422	0.0079	0.0161	0.1715
5	rs17218080	11507879	1.23	0.19861485684188	3.01	0.673776155564303	0.315681156029967	0.640112781056608	0.1303	0.066	0.0077	0.0026	0.0196	0.0032	0.0032	0.0226	0.1553	0.0139	0.0155	0.0084	0.0834	0.0186	0.0086	0.0046	0.0025	0.0941	0.0768	0.0085	0.0064	0.0083	0.0423	0.0078	0.0159	0.1703
5	rs10065360	11512067	1.23	0.19861485684188	3.01	0.673776155564303	0.313683448415982	0.644919896612217	0.1305	0.066	0.0078	0.0026	0.0197	0.0032	0.0032	0.0226	0.1554	0.0139	0.0155	0.0084	0.0833	0.0186	0.0086	0.0046	0.0025	0.094	0.0768	0.0085	0.0064	0.0083	0.0423	0.0078	0.0159	0.17
5	rs72732965	11515513	1.22	0.223600634562227	3.01	0.673776155564303	0.301202816666024	0.628928863780695	0.1306	0.0661	0.0077	0.0026	0.0197	0.0032	0.0032	0.0226	0.1554	0.014	0.0155	0.0085	0.0833	0.0186	0.0086	0.0046	0.0025	0.0938	0.0768	0.0086	0.0064	0.0083	0.0423	0.0078	0.0159	0.1699
5	rs10077754	11517275	1.22	0.223600634562227	3.01	0.673776155564303	0.300715016640338	0.639676185164152	0.1306	0.0661	0.0076	0.0026	0.0197	0.0032	0.0032	0.0226	0.1555	0.014	0.0155	0.0085	0.0833	0.0186	0.0086	0.0046	0.0025	0.0937	0.0768	0.0086	0.0064	0.0083	0.0423	0.0078	0.0159	0.1699
5	rs77207094	11520911	1.22	0.223600634562227	3.01	0.673776155564303	0.30521858694125	0.602679848136532	0.1307	0.0663	0.0076	0.0026	0.0197	0.0032	0.0032	0.0226	0.1556	0.0139	0.0156	0.0084	0.0832	0.0187	0.0085	0.0046	0.0025	0.0938	0.0767	0.0086	0.0064	0.0083	0.0421	0.0078	0.0158	0.1699
5	rs380177	11522238	1.22	0.223600634562227	3.01	0.673776155564303	0.309460492327326	0.604402374100323	0.1308	0.0664	0.0076	0.0026	0.0196	0.0032	0.0032	0.0226	0.1557	0.0139	0.0156	0.0084	0.0832	0.0187	0.0085	0.0046	0.0025	0.0938	0.0767	0.0086	0.0064	0.0082	0.0421	0.0077	0.0158	0.1699
5	rs32434	11523516	1.22	0.223600634562227	3.03	0.629303794260587	0.305808623015878	0.56452084689308	0.1306	0.0662	0.0076	0.0027	0.0196	0.0032	0.0033	0.0227	0.1557	0.014	0.0156	0.0084	0.0829	0.0189	0.0086	0.0046	0.0025	0.0936	0.0767	0.0086	0.0064	0.0082	0.0421	0.0078	0.0157	0.17
5	rs32436	11527108	1.23	0.19861485684188	3.07	0.546174590811499	0.120975892625724	0.424375768382391	0.131	0.0648	0.0072	0.003	0.0201	0.0036	0.0039	0.0226	0.1552	0.0142	0.0157	0.0085	0.0846	0.0191	0.0082	0.0046	0.0032	0.0918	0.0767	0.0089	0.0066	0.0085	0.0416	0.0073	0.016	0.1697
5	rs13160599	11529117	1.22	0.223600634562227	3.07	0.546174590811499	0.102404532076985	0.389468952418388	0.1314	0.0647	0.007	0.0033	0.0202	0.0036	0.004	0.0227	0.1555	0.0142	0.0157	0.0085	0.0849	0.0192	0.008	0.0046	0.0035	0.0906	0.0766	0.0089	0.0066	0.0084	0.0414	0.0071	0.016	0.1696
5	rs31784	11530762	1.22	0.223600634562227	3.07	0.546174590811499	0.105838259546145	0.388059189181249	0.1316	0.0648	0.007	0.0033	0.0203	0.0036	0.004	0.0226	0.1557	0.0142	0.0157	0.0085	0.0848	0.0192	0.008	0.0047	0.0035	0.0907	0.0765	0.009	0.0066	0.0083	0.0414	0.0071	0.016	0.1694
5	rs72732976	11534909	1.22	0.223600634562227	3.07	0.546174590811499	0.0960237179644031	0.364817418974571	0.132	0.0648	0.0069	0.0033	0.0203	0.0036	0.004	0.0225	0.1556	0.0141	0.0157	0.0085	0.0853	0.0191	0.0078	0.0046	0.0034	0.0903	0.0763	0.0089	0.0067	0.0082	0.0413	0.0071	0.016	0.1698
5	rs32433	11537567	1.22	0.223600634562227	3.07	0.546174590811499	0.0935332749370343	0.358162325622447	0.1323	0.0648	0.0069	0.0034	0.0203	0.0037	0.004	0.0225	0.1554	0.0142	0.0156	0.0085	0.0854	0.019	0.0077	0.0046	0.0034	0.0901	0.0763	0.0088	0.0068	0.0082	0.0412	0.0071	0.016	0.1701
5	rs35110168	11538281	1.22	0.223600634562227	3.07	0.546174590811499	0.0924259987824755	0.361046108028788	0.1325	0.0649	0.0069	0.0034	0.0203	0.0037	0.004	0.0225	0.1554	0.0141	0.0156	0.0084	0.0854	0.019	0.0077	0.0046	0.0035	0.0901	0.0763	0.0089	0.0068	0.0081	0.0412	0.0071	0.016	0.1702
5	rs6871714	11538361	1.22	0.223600634562227	3.07	0.546174590811499	0.0934098333480829	0.362427630360513	0.1324	0.0649	0.0069	0.0034	0.0203	0.0037	0.0041	0.0225	0.1554	0.0141	0.0156	0.0084	0.0854	0.019	0.0077	0.0046	0.0035	0.09	0.0763	0.0089	0.0068	0.0081	0.0412	0.0071	0.016	0.1702
5	rs72732985	11549010	1.22	0.223600634562227	3.07	0.546174590811499	0.103374651904817	0.475837396802033	0.134	0.0651	0.0066	0.0033	0.02	0.0043	0.0044	0.0225	0.154	0.0142	0.0154	0.0083	0.0857	0.0192	0.0072	0.0045	0.0034	0.0893	0.0771	0.009	0.0071	0.0079	0.0412	0.0067	0.0156	0.1703
5	rs13155772	11552560	1.21	0.250745108472337	3.07	0.546174590811499	0.108527618232476	0.497338866831502	0.1342	0.0651	0.0066	0.0033	0.02	0.0044	0.0044	0.0225	0.1539	0.0141	0.0154	0.0083	0.0857	0.0192	0.0071	0.0045	0.0034	0.0892	0.0772	0.009	0.0072	0.0079	0.0412	0.0067	0.0154	0.1702
5	rs76168701	11558206	1.21	0.250745108472337	3.07	0.546174590811499	0.107123930326613	0.486693658481784	0.1343	0.0651	0.0065	0.0033	0.02	0.0044	0.0044	0.0224	0.1538	0.0142	0.0154	0.0083	0.0858	0.0192	0.0072	0.0045	0.0034	0.0892	0.0773	0.009	0.0072	0.0079	0.0413	0.0066	0.0154	0.1703
5	rs11750577	11560850	1.21	0.250745108472337	3.07	0.546174590811499	0.104906860304309	0.481393328521014	0.1343	0.0652	0.0065	0.0033	0.02	0.0044	0.0044	0.0224	0.1538	0.0142	0.0154	0.0083	0.0858	0.0192	0.0072	0.0045	0.0034	0.0891	0.0773	0.009	0.0072	0.0079	0.0413	0.0067	0.0154	0.1703
5	rs116816126	11564999	1.21	0.250745108472337	3.07	0.546174590811499	0.104165422158355	0.4847892551313	0.1342	0.0651	0.0065	0.0033	0.02	0.0044	0.0044	0.0224	0.1538	0.0142	0.0154	0.0083	0.0857	0.0192	0.0072	0.0045	0.0034	0.0891	0.0774	0.009	0.0072	0.008	0.0412	0.0066	0.0155	0.1703
5	rs75173132	11569298	1.21	0.250745108472337	3.07	0.546174590811499	0.111589446517454	0.489281274638219	0.1342	0.0651	0.0065	0.0033	0.02	0.0044	0.0045	0.0224	0.1538	0.0142	0.0154	0.0083	0.0857	0.0192	0.0072	0.0046	0.0034	0.0891	0.0774	0.009	0.0072	0.008	0.0412	0.0066	0.0156	0.1702
5	rs79741157	11570552	1.21	0.250745108472337	3.09	0.50746005104726	0.111644600647347	0.492008882964021	0.1341	0.0651	0.0065	0.0033	0.02	0.0044	0.0045	0.0224	0.1538	0.0141	0.0154	0.0083	0.0857	0.0192	0.0072	0.0046	0.0034	0.089	0.0774	0.009	0.0072	0.008	0.0413	0.0066	0.0156	0.1702
5	rs76246179	11576012	1.21	0.250745108472337	3.09	0.50746005104726	0.112751214759458	0.504468240767327	0.1341	0.0651	0.0064	0.0033	0.02	0.0044	0.0045	0.0224	0.1537	0.0141	0.0154	0.0083	0.0857	0.0192	0.0072	0.0047	0.0034	0.0889	0.0775	0.009	0.0073	0.008	0.0413	0.0066	0.0156	0.1702
5	rs17220438	11577396	1.21	0.250745108472337	3.09	0.50746005104726	0.112501639932931	0.507217165203945	0.1341	0.0651	0.0064	0.0033	0.02	0.0044	0.0045	0.0224	0.1537	0.0141	0.0154	0.0083	0.0856	0.0192	0.0072	0.0047	0.0034	0.0889	0.0775	0.009	0.0073	0.008	0.0413	0.0066	0.0157	0.1702
5	rs11748202	11583177	1.21	0.250745108472337	3.09	0.50746005104726	0.120281740145699	0.512864267370056	0.134	0.0648	0.0064	0.0033	0.0199	0.0044	0.0045	0.0224	0.1536	0.0141	0.0154	0.0083	0.0855	0.0193	0.0072	0.0047	0.0034	0.0887	0.0778	0.009	0.0074	0.0082	0.0413	0.0066	0.0157	0.1703
5	rs2190989	11584342	1.21	0.250745108472337	3.1	0.488801954490689	0.129738096895832	0.53672446352638	0.1339	0.0648	0.0064	0.0033	0.0199	0.0044	0.0046	0.0223	0.1535	0.0141	0.0155	0.0083	0.0855	0.0194	0.0072	0.0047	0.0034	0.0885	0.0779	0.009	0.0074	0.0082	0.0414	0.0066	0.0158	0.1703
5	rs2429308	11586703	1.21	0.250745108472337	3.08	0.526582953384854	0.142619853437528	0.540075220878735	0.134	0.0646	0.0063	0.0035	0.0198	0.0045	0.0047	0.0222	0.1532	0.0141	0.0154	0.0085	0.0853	0.0193	0.0073	0.0047	0.0035	0.0885	0.078	0.009	0.0075	0.0083	0.0414	0.0065	0.0158	0.1704
5	rs12153083	11588701	1.21	0.250745108472337	3.08	0.526582953384854	0.14851510071219	0.553389014959238	0.1342	0.0645	0.0063	0.0035	0.0197	0.0045	0.0047	0.0221	0.1531	0.0141	0.0154	0.0085	0.0854	0.0193	0.0073	0.0047	0.0035	0.0885	0.078	0.009	0.0075	0.0084	0.0414	0.0065	0.0158	0.1704
5	rs7713093	11593348	1.21	0.250745108472337	3.07	0.546174590811499	0.153013214621794	0.627045224114115	0.1342	0.0646	0.0063	0.0038	0.0197	0.0047	0.0048	0.022	0.1526	0.014	0.0154	0.0086	0.0854	0.0192	0.0072	0.0048	0.0036	0.0885	0.078	0.009	0.0078	0.0083	0.0415	0.0065	0.0157	0.1702
5	rs2561624	11595494	1.21	0.250745108472337	3.06	0.566238797870229	0.146913932709331	0.778745512630048	0.135	0.0635	0.0061	0.004	0.0201	0.0049	0.0051	0.0219	0.1525	0.0138	0.0153	0.0085	0.0852	0.019	0.0071	0.0049	0.0038	0.0882	0.0792	0.0089	0.008	0.008	0.0417	0.0066	0.0157	0.1695
5	rs116377385	11597251	1.21	0.250745108472337	3.05	0.586779315918157	0.138810574046185	0.739878365398472	0.135	0.0634	0.0061	0.004	0.0201	0.0049	0.005	0.0219	0.1525	0.0138	0.0153	0.0085	0.0852	0.019	0.0071	0.0049	0.0038	0.0882	0.0792	0.0089	0.008	0.008	0.0417	0.0066	0.0157	0.1695
5	rs73054101	11608954	1.21	0.250745108472337	3.05	0.586779315918157	0.12664684372045	0.756310035017935	0.135	0.0633	0.0062	0.004	0.0201	0.0049	0.0051	0.0218	0.1525	0.0137	0.0152	0.0085	0.0851	0.019	0.0071	0.005	0.0039	0.0884	0.0791	0.0089	0.008	0.008	0.0417	0.0066	0.0157	0.1696
5	rs75145192	11612173	1.21	0.250745108472337	3.04	0.607799794750251	0.123395321098736	0.745447236799092	0.135	0.0632	0.0062	0.004	0.0202	0.0049	0.005	0.0218	0.1525	0.0137	0.0152	0.0085	0.0851	0.019	0.0071	0.005	0.0039	0.0884	0.0791	0.0089	0.008	0.008	0.0417	0.0067	0.0157	0.1695
5	rs72734928	11614138	1.21	0.250745108472337	3.04	0.607799794750251	0.121556216812483	0.732517520443968	0.135	0.0632	0.0063	0.004	0.0202	0.0049	0.005	0.0218	0.1525	0.0137	0.0152	0.0085	0.0851	0.019	0.0071	0.005	0.0039	0.0884	0.0791	0.0089	0.008	0.0081	0.0417	0.0067	0.0157	0.1695
5	rs114026443	11617253	1.21	0.250745108472337	3.04	0.607799794750251	0.122780416089261	0.731167291906236	0.135	0.0632	0.0063	0.004	0.0202	0.0049	0.005	0.0218	0.1525	0.0137	0.0152	0.0085	0.0852	0.019	0.0071	0.005	0.0039	0.0884	0.079	0.0089	0.008	0.0081	0.0417	0.0067	0.0157	0.1696
5	rs72734932	11629560	1.21	0.250745108472337	3.04	0.607799794750251	0.117643402501517	0.737473045454618	0.135	0.0632	0.0063	0.0039	0.0201	0.0049	0.005	0.0217	0.1525	0.0136	0.0152	0.0085	0.0852	0.0189	0.0071	0.005	0.0039	0.0884	0.079	0.0089	0.008	0.008	0.0416	0.0067	0.0157	0.1696
5	rs72734934	11631336	1.21	0.250745108472337	3.03	0.629303794260587	0.108175634781828	0.725322666051657	0.1351	0.0632	0.0064	0.0039	0.0201	0.005	0.005	0.0217	0.1525	0.0135	0.0152	0.0084	0.0853	0.0189	0.0071	0.005	0.0039	0.0884	0.079	0.0088	0.008	0.008	0.0416	0.0067	0.0157	0.1697
5	rs10080199	11634823	1.21	0.250745108472337	3.02	0.651294786134349	0.121265842873571	0.801779809970644	0.1357	0.0632	0.0064	0.004	0.0195	0.0053	0.0049	0.0215	0.1525	0.0128	0.0154	0.0081	0.0853	0.0185	0.0071	0.005	0.0041	0.0885	0.079	0.0086	0.0081	0.008	0.0415	0.0069	0.0158	0.1706
5	rs6859362	11635145	1.21	0.250745108472337	3.01	0.673776155564303	0.124955547256599	0.76054367695467	0.1359	0.0631	0.0065	0.0039	0.0195	0.0053	0.0048	0.0214	0.1525	0.0128	0.0154	0.0082	0.0852	0.0185	0.0071	0.0051	0.0041	0.0884	0.079	0.0086	0.0081	0.008	0.0416	0.0069	0.0159	0.1706
5	rs34826924	11636295	1.21	0.250745108472337	3.01	0.673776155564303	0.144999674374644	0.757670288357796	0.1363	0.063	0.0065	0.0039	0.0194	0.0054	0.0048	0.0213	0.1527	0.0126	0.0154	0.0082	0.0848	0.0185	0.0072	0.0051	0.0041	0.0882	0.079	0.0085	0.0082	0.008	0.0417	0.0069	0.016	0.1707
5	rs1366398	11638501	1.21	0.250745108472337	3	0.696751202985924	0.178190438231687	0.756763393740036	0.137	0.0627	0.0065	0.0039	0.0192	0.0055	0.0049	0.0214	0.1529	0.0125	0.0155	0.0082	0.0844	0.0185	0.0072	0.0051	0.0041	0.0879	0.0788	0.0084	0.008	0.008	0.0419	0.007	0.0162	0.1708
5	rs111697418	11639550	1.21	0.250745108472337	3	0.696751202985924	0.184081662246558	0.752081541708156	0.1372	0.0627	0.0065	0.0039	0.0192	0.0055	0.0049	0.0213	0.1529	0.0125	0.0154	0.0082	0.0844	0.0185	0.0072	0.0051	0.0041	0.0878	0.0788	0.0084	0.008	0.008	0.0419	0.007	0.0162	0.1707
5	rs2561598	11641039	1.21	0.250745108472337	3	0.696751202985924	0.191601092964062	0.7801143813766	0.1373	0.0627	0.0065	0.0038	0.0192	0.0055	0.0048	0.0213	0.1529	0.0125	0.0155	0.0082	0.0843	0.0186	0.0073	0.0051	0.0041	0.0878	0.0788	0.0084	0.008	0.008	0.0419	0.007	0.0162	0.1707
5	rs80334483	11643291	1.21	0.250745108472337	3	0.696751202985924	0.193354982889712	0.807598945817635	0.1375	0.0627	0.0065	0.0038	0.0192	0.0054	0.0048	0.0213	0.1529	0.0124	0.0154	0.0082	0.0844	0.0186	0.0072	0.0051	0.0041	0.0877	0.0788	0.0084	0.008	0.008	0.0419	0.007	0.0162	0.1707
5	rs76127955	11644178	1.21	0.250745108472337	3	0.696751202985924	0.197624795253939	0.813580458824991	0.1374	0.0626	0.0065	0.0038	0.0192	0.0054	0.0048	0.0215	0.153	0.0124	0.0154	0.0081	0.0845	0.0186	0.0072	0.0052	0.0041	0.0878	0.0787	0.0084	0.008	0.0079	0.0419	0.007	0.0162	0.1708
5	rs2727616	11644503	1.21	0.250745108472337	3	0.696751202985924	0.201008561856572	0.82157025495164	0.1373	0.0626	0.0065	0.0038	0.0192	0.0054	0.0048	0.0215	0.153	0.0124	0.0154	0.0081	0.0845	0.0186	0.0073	0.0052	0.0041	0.0878	0.0787	0.0084	0.008	0.0078	0.0419	0.007	0.0162	0.1709
5	rs2561606	11647338	1.22	0.223600634562227	3	0.696751202985924	0.25104751046641	0.910975402734099	0.1379	0.0626	0.0063	0.0035	0.0191	0.0053	0.0045	0.0212	0.1529	0.0123	0.0151	0.008	0.0839	0.0182	0.0071	0.0051	0.0043	0.0896	0.0788	0.0083	0.008	0.0076	0.0423	0.007	0.0157	0.1718
5	rs34592834	11647728	1.22	0.223600634562227	3.01	0.673776155564303	0.229757691613486	0.847184856943815	0.138	0.0628	0.0064	0.0034	0.0191	0.0052	0.0044	0.0211	0.1529	0.0123	0.0151	0.0079	0.0841	0.0181	0.0072	0.005	0.0042	0.0899	0.0787	0.0084	0.008	0.0077	0.0426	0.007	0.0157	0.1713
5	rs114491793	11652051	1.21	0.250745108472337	3.02	0.651294786134349	0.280372213267481	0.803463378807584	0.1398	0.0629	0.0063	0.0031	0.0194	0.005	0.0042	0.0205	0.1508	0.0121	0.0151	0.0073	0.0847	0.0177	0.007	0.0046	0.0041	0.0903	0.08	0.0077	0.0078	0.0075	0.043	0.0068	0.0154	0.1732
5	rs2727598	11666361	1.21	0.250745108472337	3.02	0.651294786134349	0.287179608012635	0.790321007977761	0.1404	0.063	0.0063	0.003	0.0195	0.0049	0.0042	0.0203	0.1502	0.0121	0.0151	0.0071	0.0848	0.0176	0.0069	0.0045	0.0041	0.0904	0.0804	0.0076	0.0077	0.0074	0.0432	0.0067	0.0153	0.1738
5	rs2561616	11673570	1.21	0.250745108472337	3.02	0.651294786134349	0.285232479935683	0.80070883848561	0.1403	0.063	0.0063	0.003	0.0195	0.005	0.0042	0.0203	0.1503	0.0121	0.0151	0.0071	0.0848	0.0176	0.0069	0.0046	0.0041	0.0902	0.0804	0.0075	0.0077	0.0074	0.0432	0.0067	0.0154	0.1738
5	rs1366402	11673848	1.21	0.250745108472337	3.02	0.651294786134349	0.293255908445194	0.805147696282548	0.1403	0.063	0.0063	0.003	0.0195	0.005	0.0042	0.0203	0.1503	0.0121	0.0151	0.0071	0.0847	0.0176	0.0069	0.0046	0.0041	0.0902	0.0804	0.0075	0.0077	0.0074	0.0432	0.0067	0.0154	0.1738
5	rs115515836	11676531	1.21	0.250745108472337	3.03	0.629303794260587	0.294363601241434	0.802851085256366	0.1403	0.063	0.0063	0.003	0.0195	0.005	0.0042	0.0203	0.1503	0.0121	0.0151	0.0071	0.0847	0.0176	0.0069	0.0046	0.0041	0.0902	0.0804	0.0075	0.0077	0.0074	0.0432	0.0067	0.0154	0.1737
5	rs72734941	11699387	1.21	0.250745108472337	3.03	0.629303794260587	0.30526773358922	0.768722994100177	0.1407	0.063	0.0063	0.003	0.0196	0.0049	0.0042	0.0203	0.1503	0.0122	0.0152	0.0071	0.0851	0.0177	0.0069	0.0046	0.0041	0.0897	0.0802	0.0075	0.0076	0.0073	0.0432	0.0067	0.0154	0.1737
5	rs71599580	11704736	1.21	0.250745108472337	3.03	0.629303794260587	0.309906200340854	0.752987212576221	0.1408	0.0629	0.0063	0.003	0.0196	0.0049	0.0042	0.0203	0.1503	0.0122	0.0152	0.007	0.0853	0.0177	0.0069	0.0046	0.0041	0.0895	0.0801	0.0074	0.0076	0.0073	0.0432	0.0067	0.0155	0.1738
5	rs77110748	11710840	1.21	0.250745108472337	3.04	0.607799794750251	0.319092564456355	0.72352640860103	0.1412	0.0629	0.0063	0.0029	0.0196	0.0048	0.0041	0.0203	0.1503	0.0122	0.0153	0.007	0.0856	0.0178	0.0069	0.0046	0.0041	0.089	0.0799	0.0074	0.0076	0.0073	0.0432	0.0067	0.0156	0.1738
5	rs5010209	11714054	1.21	0.250745108472337	3.05	0.586779315918157	0.324245762310591	0.711129449304477	0.1415	0.0629	0.0063	0.0029	0.0196	0.0048	0.0041	0.0203	0.1503	0.0123	0.0153	0.007	0.0859	0.0178	0.0069	0.0045	0.0041	0.0889	0.0798	0.0074	0.0075	0.0073	0.0433	0.0067	0.0156	0.1738
5	rs114222732	11714561	1.21	0.250745108472337	3.05	0.586779315918157	0.331132610314715	0.706362679780901	0.1415	0.0629	0.0063	0.0029	0.0196	0.0048	0.0041	0.0202	0.1503	0.0123	0.0153	0.007	0.0859	0.0178	0.0069	0.0045	0.0041	0.0889	0.0798	0.0073	0.0075	0.0073	0.0433	0.0066	0.0156	0.1738
5	rs116525623	11720921	1.21	0.250745108472337	3.05	0.586779315918157	0.373539389372148	0.673935354338871	0.1416	0.0629	0.0062	0.0027	0.0196	0.0048	0.0041	0.0203	0.1501	0.0123	0.0153	0.007	0.0862	0.0177	0.0068	0.0045	0.0041	0.089	0.0798	0.0072	0.0075	0.0073	0.0432	0.0066	0.0158	0.174
5	rs13175954	11723594	1.21	0.250745108472337	3.05	0.586779315918157	0.377918836979138	0.670696999153414	0.1416	0.0629	0.0062	0.0027	0.0196	0.0048	0.0041	0.0203	0.1501	0.0123	0.0153	0.0069	0.0863	0.0177	0.0068	0.0045	0.0041	0.089	0.0798	0.0072	0.0075	0.0073	0.0432	0.0065	0.0158	0.174
5	rs11954346	11731564	1.21	0.250745108472337	3.06	0.566238797870229	0.346444035915565	0.630378716855373	0.142	0.063	0.0063	0.0027	0.0196	0.0047	0.0041	0.0203	0.1497	0.0123	0.0153	0.0069	0.0865	0.0177	0.0069	0.0044	0.004	0.0889	0.0799	0.0071	0.0075	0.0073	0.0431	0.0066	0.0158	0.1737
5	rs61763023	11732733	1.21	0.250745108472337	3.06	0.566238797870229	0.340536541517326	0.627334928666887	0.142	0.0631	0.0063	0.0027	0.0196	0.0047	0.0041	0.0203	0.1497	0.0123	0.0153	0.0069	0.0865	0.0177	0.0069	0.0044	0.004	0.089	0.0799	0.0071	0.0075	0.0073	0.0431	0.0066	0.0158	0.1737
5	rs61763022	11732794	1.21	0.250745108472337	3.06	0.566238797870229	0.340380422538769	0.627190072470587	0.142	0.0631	0.0063	0.0027	0.0195	0.0047	0.0041	0.0203	0.1497	0.0123	0.0153	0.0069	0.0865	0.0177	0.0069	0.0044	0.004	0.089	0.0799	0.0071	0.0075	0.0073	0.0431	0.0066	0.0158	0.1737
5	rs36027106	11733221	1.21	0.250745108472337	3.05	0.586779315918157	0.339080875159407	0.626900383599131	0.142	0.0631	0.0063	0.0027	0.0195	0.0047	0.0041	0.0203	0.1496	0.0123	0.0153	0.0069	0.0865	0.0177	0.0069	0.0044	0.004	0.089	0.0799	0.0071	0.0075	0.0073	0.0431	0.0066	0.0158	0.1737
5	rs11952405	11736524	1.21	0.250745108472337	3.05	0.586779315918157	0.325922231152529	0.623715879532708	0.1421	0.0632	0.0063	0.0028	0.0195	0.0047	0.0041	0.0203	0.1494	0.0123	0.0153	0.0069	0.0865	0.0177	0.0069	0.0044	0.0041	0.0891	0.0799	0.0071	0.0075	0.0073	0.043	0.0066	0.0158	0.1737
5	rs72734953	11739317	1.21	0.250745108472337	3.05	0.586779315918157	0.29615020843595	0.586802377242007	0.1424	0.0629	0.0062	0.0027	0.0194	0.0044	0.004	0.0204	0.1486	0.012	0.0155	0.0069	0.0873	0.0177	0.0068	0.0043	0.004	0.089	0.081	0.0071	0.0074	0.0075	0.0428	0.0065	0.0159	0.1737
5	rs72734956	11743865	1.21	0.250745108472337	3.06	0.566238797870229	0.396932988274751	0.574145791190466	0.1433	0.0623	0.0062	0.0025	0.0195	0.0036	0.0038	0.0204	0.1465	0.0113	0.0155	0.0071	0.0895	0.0178	0.0065	0.0038	0.0039	0.0888	0.0841	0.0071	0.007	0.0075	0.0425	0.0062	0.016	0.1737
5	rs13154780	11750011	1.21	0.250745108472337	3.06	0.566238797870229	0.392722823258193	0.553107902883485	0.1433	0.0623	0.0062	0.0025	0.0195	0.0036	0.0038	0.0204	0.1465	0.0113	0.0155	0.0071	0.0895	0.0178	0.0065	0.0038	0.0039	0.0888	0.0841	0.0071	0.007	0.0075	0.0425	0.0062	0.016	0.1736
5	rs6880540	11761990	1.21	0.250745108472337	3.06	0.566238797870229	0.357188483585621	0.535190432221631	0.1433	0.0624	0.0062	0.0025	0.0194	0.0036	0.0038	0.0204	0.1464	0.0113	0.0155	0.0071	0.0895	0.0177	0.0065	0.0038	0.0039	0.0888	0.0843	0.0071	0.007	0.0075	0.0424	0.0062	0.016	0.1736
5	rs73047178	11775341	1.21	0.250745108472337	3.06	0.566238797870229	0.335559162252012	0.501585960537479	0.1434	0.0623	0.0062	0.0024	0.0194	0.0034	0.0038	0.0204	0.1465	0.0113	0.0155	0.0072	0.0894	0.0178	0.0064	0.0038	0.0039	0.0888	0.0844	0.0071	0.007	0.0075	0.0424	0.0062	0.0161	0.1739
5	rs112778252	11778485	1.21	0.250745108472337	3.06	0.566238797870229	0.335765792965894	0.501448813953978	0.1434	0.0623	0.0062	0.0024	0.0194	0.0034	0.0038	0.0204	0.1465	0.0113	0.0155	0.0072	0.0894	0.0178	0.0064	0.0038	0.0039	0.0888	0.0844	0.0071	0.007	0.0075	0.0424	0.0062	0.0161	0.1739
5	rs10746549	11795270	1.21	0.250745108472337	3.06	0.566238797870229	0.333702463030232	0.499666778159283	0.1434	0.0623	0.0062	0.0024	0.0194	0.0034	0.0038	0.0204	0.1465	0.0113	0.0155	0.0072	0.0894	0.0178	0.0064	0.0038	0.0039	0.0888	0.0844	0.0071	0.007	0.0075	0.0424	0.0062	0.0161	0.1739
5	rs72736617	11798488	1.21	0.250745108472337	3.07	0.546174590811499	0.325515399226845	0.480443574353725	0.1434	0.0622	0.0062	0.0024	0.0194	0.0034	0.0038	0.0203	0.1464	0.0113	0.0155	0.0072	0.0891	0.0178	0.0064	0.0037	0.0039	0.0891	0.0845	0.0071	0.007	0.0075	0.0424	0.0062	0.0161	0.1741
5	rs72736627	11803492	1.21	0.250745108472337	3.07	0.546174590811499	0.314981199331852	0.463700501400909	0.1434	0.0621	0.0062	0.0025	0.0194	0.0034	0.0038	0.0203	0.1463	0.0113	0.0155	0.0072	0.0889	0.0179	0.0064	0.0037	0.0039	0.0893	0.0845	0.0071	0.007	0.0075	0.0424	0.0062	0.0161	0.1742
5	rs12655478	11809070	1.21	0.250745108472337	3.08	0.526582953384854	0.312338769370348	0.461148764557849	0.1434	0.0621	0.0062	0.0025	0.0194	0.0034	0.0038	0.0203	0.1463	0.0113	0.0155	0.0072	0.0888	0.0179	0.0064	0.0037	0.0039	0.0893	0.0846	0.0071	0.007	0.0075	0.0424	0.0062	0.0161	0.1743
5	rs61761656	11809095	1.21	0.250745108472337	3.08	0.526582953384854	0.312289024878079	0.461148764557849	0.1434	0.0621	0.0062	0.0025	0.0194	0.0034	0.0038	0.0203	0.1463	0.0113	0.0155	0.0072	0.0888	0.0179	0.0064	0.0037	0.0039	0.0893	0.0846	0.0071	0.007	0.0075	0.0424	0.0062	0.0161	0.1743
5	rs73064637	11814371	1.22	0.223600634562227	3.08	0.526582953384854	0.326991428862942	0.460209581948691	0.1435	0.0622	0.0063	0.0025	0.0194	0.0034	0.0038	0.0202	0.1461	0.0113	0.0155	0.0072	0.0885	0.018	0.0064	0.0037	0.0039	0.0892	0.0845	0.007	0.007	0.0075	0.0424	0.0062	0.0161	0.1747
5	rs72736648	11814702	1.22	0.223600634562227	3.09	0.50746005104726	0.333960017375781	0.467467658461391	0.1435	0.0622	0.0063	0.0025	0.0194	0.0034	0.0038	0.0202	0.1461	0.0113	0.0155	0.0072	0.0886	0.018	0.0064	0.0037	0.0039	0.0892	0.0845	0.007	0.007	0.0075	0.0424	0.0062	0.0161	0.1746
5	rs116127119	11816618	1.22	0.223600634562227	3.09	0.50746005104726	0.341526157079247	0.450178624323977	0.1436	0.0624	0.0063	0.0025	0.0194	0.0035	0.0038	0.0202	0.1457	0.0113	0.0155	0.0072	0.0885	0.0183	0.0064	0.0037	0.004	0.0892	0.0845	0.0069	0.007	0.0075	0.0423	0.0062	0.0161	0.1747
5	rs34039063	11822748	1.22	0.223600634562227	3.09	0.50746005104726	0.423597047646922	0.546231660359522	0.1436	0.0627	0.0062	0.0026	0.0195	0.0035	0.0038	0.0203	0.1456	0.0107	0.0149	0.0073	0.089	0.0183	0.0064	0.0037	0.004	0.0892	0.085	0.0069	0.0068	0.0074	0.042	0.0062	0.0159	0.1749
5	rs4317320	11825332	1.22	0.223600634562227	3.09	0.50746005104726	0.412678140960142	0.526425750854876	0.1437	0.0627	0.0062	0.0026	0.0195	0.0035	0.0038	0.0204	0.1454	0.0107	0.0148	0.0073	0.0891	0.0183	0.0064	0.0037	0.004	0.0892	0.0851	0.0069	0.0068	0.0074	0.042	0.0062	0.0158	0.1749
5	rs16901924	11842008	1.22	0.223600634562227	3.09	0.50746005104726	0.434422158935427	0.616059815386807	0.1434	0.0629	0.0063	0.0026	0.0196	0.0035	0.0038	0.0204	0.1454	0.0106	0.0148	0.0073	0.089	0.0182	0.0065	0.0037	0.004	0.0892	0.0852	0.0069	0.0068	0.0074	0.042	0.0062	0.0158	0.1748
5	rs7733427	11843303	1.22	0.223600634562227	3.09	0.50746005104726	0.424295105447895	0.602249399442963	0.1434	0.0629	0.0063	0.0026	0.0196	0.0035	0.0038	0.0204	0.1454	0.0106	0.0148	0.0073	0.089	0.0182	0.0065	0.0037	0.004	0.0892	0.0852	0.0069	0.0068	0.0074	0.042	0.0062	0.0158	0.1748
5	rs16901936	11849590	1.22	0.223600634562227	3.09	0.50746005104726	0.216374344837998	0.404291502769895	0.1416	0.0655	0.0064	0.0034	0.0206	0.0038	0.0041	0.0205	0.1446	0.0103	0.0149	0.0075	0.0872	0.0181	0.0067	0.0041	0.004	0.0894	0.0854	0.0067	0.0069	0.0077	0.0417	0.0062	0.0163	0.1728
5	rs73743293	11857957	1.22	0.223600634562227	3.09	0.50746005104726	0.162524635164201	0.401832065863168	0.1392	0.067	0.0065	0.0038	0.0212	0.004	0.0042	0.0206	0.1464	0.0104	0.0151	0.0075	0.0857	0.018	0.0068	0.0043	0.0038	0.0895	0.0853	0.0071	0.0071	0.0079	0.0417	0.0061	0.0165	0.1708
5	rs6897411	11861884	1.22	0.223600634562227	3.09	0.50746005104726	0.152679762343665	0.417303152941702	0.1391	0.0672	0.0065	0.004	0.0212	0.004	0.0042	0.0207	0.1465	0.0104	0.0151	0.0075	0.0858	0.0181	0.0068	0.0044	0.0039	0.0897	0.0852	0.0071	0.0071	0.0079	0.0417	0.0061	0.0165	0.17
5	rs12652699	11864077	1.22	0.223600634562227	3.09	0.50746005104726	0.147729566763138	0.426214639476211	0.1389	0.0672	0.0065	0.004	0.0212	0.0041	0.0042	0.0207	0.1463	0.0104	0.0151	0.0075	0.0858	0.018	0.0068	0.0044	0.0039	0.0899	0.0853	0.0071	0.0072	0.0079	0.0417	0.0061	0.0165	0.17
5	rs4701924	11870554	1.22	0.223600634562227	3.09	0.50746005104726	0.145161320272283	0.396281241577212	0.1385	0.0677	0.0064	0.004	0.0217	0.0043	0.0043	0.0207	0.1458	0.0104	0.0155	0.0077	0.0844	0.0178	0.007	0.0044	0.0039	0.0898	0.0856	0.0072	0.007	0.0081	0.0418	0.0061	0.0167	0.17
5	rs1870329	11874565	1.22	0.223600634562227	3.09	0.50746005104726	0.128021823182868	0.38677881933423	0.1382	0.0677	0.0064	0.0041	0.0217	0.0043	0.0043	0.0208	0.1457	0.0104	0.0157	0.0078	0.0841	0.0178	0.007	0.0044	0.004	0.0896	0.0854	0.0071	0.007	0.0081	0.0418	0.0065	0.0167	0.1702
5	rs75208304	11878837	1.22	0.223600634562227	3.09	0.50746005104726	0.12679586198544	0.373153176008252	0.1382	0.0677	0.0064	0.0041	0.0217	0.0043	0.0043	0.0208	0.1457	0.0104	0.0157	0.0078	0.084	0.0178	0.007	0.0044	0.004	0.0896	0.0855	0.0071	0.007	0.0081	0.0417	0.0065	0.0167	0.1702
5	rs12523341	11891727	1.21	0.250745108472337	3.09	0.50746005104726	0.153146715966789	0.397828169227205	0.1386	0.0679	0.0065	0.0043	0.0218	0.0044	0.0044	0.0211	0.1447	0.0104	0.0159	0.0078	0.0832	0.0176	0.0071	0.0045	0.004	0.0889	0.0871	0.0072	0.0069	0.0083	0.0415	0.0063	0.0169	0.1693
5	rs76642559	11894034	1.21	0.250745108472337	3.1	0.488801954490689	0.153413925127786	0.388187290811279	0.1386	0.068	0.0065	0.0043	0.0218	0.0044	0.0044	0.0211	0.1447	0.0104	0.0159	0.0078	0.0832	0.0177	0.0071	0.0045	0.004	0.0889	0.0872	0.0072	0.0069	0.0083	0.0415	0.0063	0.0169	0.1693
5	rs79822085	11908565	1.21	0.250745108472337	3.1	0.488801954490689	0.186319362004565	0.396410088724221	0.1384	0.0681	0.0065	0.0043	0.0218	0.0044	0.0042	0.0214	0.1442	0.0104	0.0161	0.0079	0.083	0.0178	0.0072	0.0046	0.0039	0.0886	0.088	0.0073	0.0068	0.0085	0.0416	0.0062	0.0171	0.1686
5	rs2061392	11908641	1.21	0.250745108472337	3.1	0.488801954490689	0.187143745589348	0.396538947424643	0.1384	0.0681	0.0065	0.0043	0.0218	0.0044	0.0042	0.0214	0.1441	0.0104	0.0161	0.0079	0.083	0.0178	0.0072	0.0046	0.0039	0.0886	0.088	0.0073	0.0068	0.0085	0.0416	0.0062	0.0171	0.1686
5	rs111781415	11908731	1.21	0.250745108472337	3.1	0.488801954490689	0.186843728008908	0.405717265901438	0.1384	0.0681	0.0064	0.0043	0.0218	0.0044	0.0042	0.0214	0.1441	0.0104	0.0161	0.0079	0.083	0.0178	0.0073	0.0046	0.0039	0.0886	0.088	0.0074	0.0068	0.0085	0.0416	0.0063	0.0171	0.1684
5	rs13173187	11913471	1.2	0.280131383133392	3.1	0.488801954490689	0.440092804029662	0.525176609569361	0.1381	0.0679	0.0065	0.0051	0.0221	0.0045	0.0042	0.0215	0.1431	0.0105	0.0163	0.008	0.0827	0.0177	0.0073	0.0048	0.0039	0.0883	0.0888	0.0073	0.0068	0.0086	0.0417	0.0063	0.0172	0.1676
5	rs1993563	11913712	1.2	0.280131383133392	3.1	0.488801954490689	0.479498853488495	0.498160165831876	0.1382	0.0678	0.0065	0.0051	0.0222	0.0045	0.0042	0.0215	0.1431	0.0105	0.0163	0.008	0.0828	0.0178	0.0073	0.0048	0.0039	0.0881	0.0889	0.0074	0.0068	0.0086	0.0417	0.0063	0.0172	0.1674
5	rs7713607	11918903	1.2	0.280131383133392	3.1	0.488801954490689	0.466302024117272	0.536305983134215	0.1373	0.0683	0.0066	0.0049	0.0226	0.0042	0.004	0.0218	0.1429	0.0106	0.0166	0.0081	0.0836	0.018	0.0074	0.0048	0.0037	0.0877	0.0892	0.0075	0.0065	0.0088	0.0418	0.0066	0.0175	0.1658
5	rs115771629	11923782	1.2	0.280131383133392	3.1	0.488801954490689	0.521248351061153	0.523234979390646	0.1373	0.0684	0.0066	0.0049	0.0226	0.0041	0.004	0.0218	0.1431	0.0105	0.0167	0.0081	0.0842	0.0182	0.0073	0.0049	0.0035	0.087	0.0891	0.0075	0.0066	0.0087	0.0419	0.0067	0.0176	0.1656
5	rs77744632	11933707	1.2	0.280131383133392	3.1	0.488801954490689	0.541632511635031	0.531429721194631	0.1373	0.0685	0.0065	0.0049	0.0226	0.0041	0.004	0.0219	0.1431	0.0105	0.0168	0.0081	0.0844	0.0182	0.0073	0.0049	0.0035	0.0868	0.089	0.0076	0.0066	0.0087	0.0419	0.0067	0.0176	0.1655
5	rs137999280	11933833	1.2	0.280131383133392	3.1	0.488801954490689	0.543205765010997	0.534493506345152	0.1373	0.0685	0.0065	0.0049	0.0226	0.0041	0.004	0.0219	0.1431	0.0105	0.0168	0.008	0.0844	0.0182	0.0072	0.0049	0.0035	0.0868	0.089	0.0076	0.0066	0.0087	0.0419	0.0067	0.0176	0.1655
5	rs75414690	11941719	1.2	0.280131383133392	3.1	0.488801954490689	0.559655063132246	0.547352863354376	0.1373	0.0685	0.0065	0.0049	0.0226	0.0041	0.004	0.0219	0.1432	0.0105	0.0168	0.008	0.0845	0.0182	0.0072	0.005	0.0034	0.0867	0.089	0.0076	0.0066	0.0087	0.0419	0.0067	0.0176	0.1655
5	rs9885582	11949566	1.2	0.280131383133392	3.11	0.470604638115432	0.585336889560715	0.567206182977815	0.1373	0.0685	0.0065	0.0049	0.0226	0.0041	0.004	0.0219	0.1432	0.0105	0.0169	0.008	0.0845	0.0183	0.0072	0.005	0.0034	0.0866	0.089	0.0076	0.0066	0.0087	0.0419	0.0068	0.0176	0.1654
5	rs114736666	11952419	1.2	0.280131383133392	3.11	0.470604638115432	0.586220319087749	0.556905871243205	0.1374	0.0685	0.0065	0.0048	0.0226	0.0041	0.004	0.0219	0.1433	0.0104	0.0169	0.008	0.0845	0.0183	0.0072	0.005	0.0034	0.0863	0.089	0.0076	0.0066	0.0087	0.0419	0.0068	0.0176	0.1655
5	rs1458480	11956711	1.2	0.280131383133392	3.12	0.452863978564029	0.596732551391675	0.588371280491316	0.1375	0.0685	0.0066	0.0048	0.0226	0.0041	0.004	0.0219	0.1433	0.0103	0.0169	0.008	0.0844	0.0183	0.0072	0.005	0.0034	0.0862	0.0891	0.0076	0.0066	0.0087	0.0419	0.0068	0.0176	0.1656
5	rs79937959	11979905	1.2	0.280131383133392	3.12	0.452863978564029	0.631034104045882	0.591654959917611	0.1377	0.0691	0.0065	0.0048	0.0226	0.004	0.0038	0.0222	0.1431	0.0103	0.0169	0.0079	0.0845	0.0183	0.0071	0.005	0.0033	0.0861	0.0897	0.0077	0.0067	0.0087	0.0419	0.0067	0.0175	0.1649
5	rs12186953	11982424	1.2	0.280131383133392	3.13	0.435575753324506	0.670540179332115	0.624873440676593	0.1379	0.0691	0.0065	0.0048	0.0226	0.0039	0.0038	0.0222	0.1432	0.0103	0.0169	0.0079	0.0845	0.0183	0.0071	0.005	0.0033	0.086	0.0898	0.0077	0.0067	0.0087	0.0419	0.0067	0.0175	0.1648
5	rs4642366	11982921	1.2	0.280131383133392	3.13	0.435575753324506	0.654364173358226	0.64564897477924	0.1379	0.0691	0.0065	0.0048	0.0226	0.0039	0.0038	0.0222	0.1432	0.0104	0.0169	0.0079	0.0845	0.0183	0.0071	0.005	0.0033	0.086	0.0898	0.0077	0.0067	0.0087	0.0419	0.0067	0.0175	0.1648
5	rs72738551	11990994	1.2	0.280131383133392	3.12	0.452863978564029	0.671624913740068	0.587800653789287	0.1379	0.0693	0.0065	0.0047	0.0226	0.0038	0.0038	0.0223	0.1429	0.0103	0.017	0.0079	0.0845	0.0183	0.0071	0.0051	0.0033	0.0859	0.09	0.0078	0.0067	0.0087	0.0418	0.0066	0.0175	0.1645
5	rs11952590	12003100	1.2	0.280131383133392	3.12	0.452863978564029	0.822764116610811	0.75344013706507	0.1379	0.07	0.0064	0.0047	0.0226	0.0037	0.0038	0.0224	0.1425	0.0101	0.0171	0.0078	0.0848	0.0184	0.0072	0.0051	0.0032	0.0856	0.0907	0.0079	0.0068	0.0087	0.0418	0.0064	0.0175	0.1637
5	rs62337965	12005040	1.2	0.280131383133392	3.11	0.470604638115432	0.822922311320169	0.758577418976907	0.1379	0.0701	0.0063	0.0047	0.0227	0.0037	0.0037	0.0224	0.1424	0.0101	0.0171	0.0078	0.0849	0.0184	0.0073	0.0051	0.0032	0.0855	0.0911	0.0079	0.0068	0.0087	0.0418	0.0064	0.0175	0.1637
5	rs116532968	12011074	1.2	0.280131383133392	3.12	0.452863978564029	0.880794077191786	0.781179413861393	0.1378	0.0704	0.0063	0.0046	0.0227	0.0036	0.0037	0.0225	0.1425	0.01	0.0169	0.0077	0.0849	0.0184	0.0073	0.0051	0.0032	0.0852	0.0915	0.0081	0.0068	0.0086	0.0418	0.0062	0.0174	0.1637
5	rs13171948	12013468	1.2	0.280131383133392	3.12	0.452863978564029	0.939061487398791	0.805913542196572	0.1379	0.0704	0.0062	0.0046	0.0227	0.0036	0.0036	0.0225	0.1425	0.01	0.0169	0.0076	0.0849	0.0183	0.0073	0.0051	0.0032	0.0852	0.0918	0.0081	0.0068	0.0086	0.0418	0.0062	0.0173	0.1638
5	rs7733565	12019795	1.2	0.280131383133392	3.11	0.470604638115432	1.09422931982231	0.82480155043396	0.1384	0.0715	0.0063	0.0044	0.0227	0.0034	0.0037	0.0225	0.1415	0.0098	0.0164	0.0075	0.0849	0.0178	0.0077	0.0051	0.0032	0.0852	0.0944	0.0079	0.0065	0.0085	0.0419	0.0059	0.0171	0.163
5	rs78026674	12021274	1.21	0.250745108472337	3.11	0.470604638115432	1.0192854543426	0.858655810359267	0.1387	0.0716	0.0063	0.0043	0.0227	0.0034	0.0037	0.0225	0.1417	0.0098	0.0162	0.0073	0.0843	0.0178	0.0075	0.0051	0.0032	0.0852	0.0946	0.0079	0.0064	0.0085	0.0418	0.0059	0.0171	0.1637
5	rs9312788	12021620	1.21	0.250745108472337	3.11	0.470604638115432	1.00582837942914	0.870781114085554	0.1388	0.0716	0.0063	0.0043	0.0227	0.0034	0.0037	0.0226	0.1417	0.0098	0.0162	0.0072	0.0841	0.0178	0.0074	0.0051	0.0032	0.0852	0.0947	0.0079	0.0064	0.0085	0.0418	0.0058	0.0171	0.1639
5	rs78871183	12034602	1.21	0.250745108472337	3.11	0.470604638115432	1.0379509298782	0.781027247268018	0.1388	0.0717	0.0063	0.0042	0.0228	0.0034	0.0037	0.0226	0.1417	0.0095	0.0162	0.0072	0.0841	0.0179	0.0075	0.0051	0.0032	0.0851	0.0949	0.0079	0.0063	0.0085	0.0418	0.0058	0.0171	0.1637
5	Affx-25508562	12051585	1.21	0.250745108472337	3.11	0.470604638115432	1.06510438385415	0.749365956491019	0.1388	0.0719	0.0064	0.0042	0.0228	0.0034	0.0037	0.0226	0.1418	0.0094	0.0163	0.0071	0.0842	0.0179	0.0075	0.0051	0.0032	0.0849	0.0954	0.0079	0.0062	0.0084	0.0418	0.0057	0.017	0.1635
5	rs140802307	12061621	1.21	0.250745108472337	3.11	0.470604638115432	1.00935811899598	0.739276874187462	0.1388	0.0721	0.0064	0.0041	0.0229	0.0035	0.0037	0.0226	0.1418	0.0094	0.0163	0.0071	0.084	0.018	0.0075	0.0052	0.0032	0.085	0.0957	0.0079	0.0062	0.0085	0.0418	0.0057	0.0169	0.1632
5	rs10462688	12073185	1.21	0.250745108472337	3.11	0.470604638115432	1.02015056752103	0.788338398927763	0.1388	0.0722	0.0064	0.0041	0.0229	0.0035	0.0037	0.0226	0.1419	0.0094	0.0163	0.0071	0.0839	0.018	0.0075	0.0052	0.0032	0.085	0.0959	0.0079	0.0061	0.0084	0.0417	0.0057	0.0169	0.1631
5	rs4479841	12105278	1.2	0.280131383133392	3.11	0.470604638115432	1.24783580195645	0.933970832583982	0.1392	0.0726	0.0065	0.0039	0.0229	0.0035	0.0037	0.023	0.1415	0.0094	0.0163	0.007	0.0838	0.0181	0.0077	0.0054	0.0031	0.0846	0.0962	0.0079	0.006	0.0085	0.0419	0.0057	0.0166	0.1626
5	rs35188851	12116089	1.2	0.280131383133392	3.11	0.470604638115432	1.28685976831863	0.993066674156902	0.1394	0.0731	0.0064	0.0039	0.0229	0.0034	0.0036	0.0231	0.1421	0.0093	0.0163	0.0069	0.0839	0.0182	0.0077	0.0054	0.0031	0.0844	0.0951	0.0079	0.0061	0.0085	0.0422	0.0058	0.0165	0.1622
5	rs116629786	12119994	1.2	0.280131383133392	3.11	0.470604638115432	1.27975611598431	0.977748420039145	0.1394	0.0731	0.0064	0.0039	0.0229	0.0034	0.0036	0.0231	0.1421	0.0093	0.0163	0.0069	0.0839	0.0182	0.0077	0.0054	0.0031	0.0844	0.095	0.0079	0.0061	0.0085	0.0422	0.0058	0.0165	0.1622
5	rs72731063	12121629	1.2	0.280131383133392	3.11	0.470604638115432	1.27899927970836	0.97758909886822	0.1395	0.073	0.0065	0.0039	0.0229	0.0034	0.0036	0.0231	0.1422	0.0093	0.0163	0.0069	0.0839	0.0181	0.0077	0.0054	0.0031	0.0844	0.095	0.0079	0.006	0.0085	0.0422	0.0058	0.0165	0.1621
5	rs16902046	12141287	1.2	0.280131383133392	3.11	0.470604638115432	1.24849179101034	1.00442533787149	0.1397	0.0731	0.0065	0.0039	0.0229	0.0034	0.0036	0.0231	0.1424	0.0095	0.0163	0.0069	0.0837	0.0182	0.0077	0.0054	0.003	0.0846	0.0948	0.0079	0.006	0.0084	0.0422	0.0059	0.0164	0.1618
5	rs13164195	12170622	1.2	0.280131383133392	3.11	0.470604638115432	1.26145118419094	0.952480475811973	0.1398	0.073	0.0065	0.0039	0.0229	0.0034	0.0036	0.0231	0.1425	0.0095	0.0163	0.0069	0.0837	0.0182	0.0077	0.0054	0.003	0.0846	0.0947	0.0079	0.006	0.0084	0.0422	0.0059	0.0165	0.1618
5	rs2907281	12174985	1.2	0.280131383133392	3.11	0.470604638115432	1.27106283991768	0.976473992365484	0.1398	0.073	0.0065	0.0039	0.0229	0.0034	0.0035	0.0231	0.1425	0.0095	0.0163	0.007	0.0837	0.0182	0.0077	0.0054	0.003	0.0847	0.0947	0.0078	0.006	0.0084	0.0422	0.0059	0.0165	0.1617
5	rs2907278	12182123	1.2	0.280131383133392	3.09	0.50746005104726	1.33556000971998	1.02046541392228	0.1401	0.073	0.0065	0.0039	0.023	0.0034	0.0035	0.023	0.1425	0.0095	0.0163	0.007	0.0837	0.0182	0.0077	0.0055	0.003	0.0848	0.0945	0.0078	0.006	0.0084	0.0421	0.0059	0.0166	0.1615
5	rs77503578	12184609	1.2	0.280131383133392	3.09	0.50746005104726	1.29882763251059	0.980935904453313	0.1401	0.073	0.0065	0.0039	0.023	0.0034	0.0035	0.023	0.1424	0.0095	0.0163	0.007	0.0837	0.0182	0.0077	0.0055	0.003	0.0848	0.0945	0.0078	0.006	0.0084	0.0422	0.0059	0.0166	0.1615
5	rs62338052	12188357	1.2	0.280131383133392	3.09	0.50746005104726	1.28401650594141	0.971220409522277	0.1401	0.073	0.0065	0.0039	0.023	0.0034	0.0035	0.023	0.1424	0.0095	0.0164	0.007	0.0837	0.0182	0.0077	0.0054	0.003	0.0849	0.0945	0.0078	0.006	0.0084	0.0422	0.0059	0.0166	0.1615
5	rs76601786	12227099	1.21	0.250745108472337	3.1	0.488801954490689	1.13836582668578	0.879039938277085	0.1405	0.0735	0.0064	0.0038	0.023	0.0034	0.0034	0.0229	0.1423	0.0095	0.0164	0.0068	0.0837	0.0182	0.0075	0.0052	0.0029	0.085	0.0943	0.0077	0.0059	0.0083	0.0423	0.0058	0.0166	0.1621
5	rs35158283	12235399	1.21	0.250745108472337	3.1	0.488801954490689	1.13267564081217	0.896231376156994	0.1406	0.0735	0.0063	0.0038	0.023	0.0034	0.0033	0.0229	0.1423	0.0095	0.0164	0.0068	0.0838	0.0182	0.0075	0.0051	0.0028	0.085	0.0943	0.0077	0.0059	0.0083	0.0423	0.0057	0.0166	0.1622
5	rs115761112	12245521	1.21	0.250745108472337	3.1	0.488801954490689	1.16060098186998	0.89858088580135	0.1408	0.0735	0.0063	0.0038	0.023	0.0034	0.0033	0.023	0.1421	0.0095	0.0165	0.0067	0.0838	0.0182	0.0074	0.0052	0.0028	0.085	0.0942	0.0077	0.0059	0.0082	0.0423	0.0057	0.0166	0.1624
5	rs6895888	12250536	1.21	0.250745108472337	3.09	0.50746005104726	1.22021870433499	0.97233434341329	0.1411	0.0734	0.0062	0.0038	0.023	0.0034	0.0032	0.0231	0.1418	0.0094	0.0165	0.0066	0.0839	0.0182	0.0073	0.0052	0.0028	0.0851	0.094	0.0077	0.0059	0.0082	0.0424	0.0057	0.0167	0.1628
5	rs4558986	12261093	1.21	0.250745108472337	3.09	0.50746005104726	1.25797152176479	1.01003381579451	0.1414	0.0735	0.0061	0.0038	0.023	0.0034	0.0032	0.0231	0.1413	0.0095	0.0167	0.0064	0.0842	0.0182	0.0071	0.0052	0.0027	0.0853	0.0938	0.0076	0.0059	0.008	0.0424	0.0055	0.0166	0.1633
5	rs76567959	12271443	1.21	0.250745108472337	3.09	0.50746005104726	1.22356477892236	1.0175746098211	0.1414	0.0735	0.0061	0.0037	0.0231	0.0034	0.0031	0.0231	0.1412	0.0095	0.0168	0.0064	0.0842	0.0183	0.007	0.0051	0.0027	0.0852	0.0938	0.0077	0.0059	0.008	0.0424	0.0055	0.0167	0.1634
5	rs76443645	12274679	1.21	0.250745108472337	3.08	0.526582953384854	1.22514610193866	1.02142936348532	0.1414	0.0735	0.0061	0.0037	0.0231	0.0034	0.0031	0.0231	0.1412	0.0095	0.0168	0.0064	0.0842	0.0183	0.007	0.0051	0.0027	0.0852	0.0938	0.0077	0.0059	0.008	0.0424	0.0055	0.0167	0.1634
5	rs74944174	12274892	1.21	0.250745108472337	3.08	0.526582953384854	1.21372261193187	1.01982287752522	0.1414	0.0735	0.0061	0.0037	0.0231	0.0034	0.0031	0.0231	0.1412	0.0096	0.0168	0.0064	0.0841	0.0183	0.007	0.0051	0.0027	0.0852	0.0938	0.0077	0.0059	0.008	0.0424	0.0055	0.0167	0.1634
5	rs16902132	12286957	1.21	0.250745108472337	3.08	0.526582953384854	1.19827919451351	1.04574552645048	0.1414	0.0735	0.0061	0.0037	0.0231	0.0034	0.0031	0.0231	0.1412	0.0096	0.0168	0.0064	0.0841	0.0183	0.007	0.0051	0.0027	0.0852	0.0938	0.0077	0.0059	0.008	0.0424	0.0055	0.0166	0.1635
5	rs77661130	12290641	1.21	0.250745108472337	3.08	0.526582953384854	1.1758538507113	1.05543752738596	0.1414	0.0735	0.0061	0.0037	0.0231	0.0034	0.0031	0.0231	0.1411	0.0096	0.0168	0.0064	0.0841	0.0183	0.007	0.0051	0.0027	0.0852	0.0938	0.0077	0.0059	0.0081	0.0424	0.0055	0.0166	0.1635
5	rs10054910	12295970	1.21	0.250745108472337	3.07	0.546174590811499	1.17319955399198	1.07487169859908	0.1414	0.0735	0.0062	0.0037	0.0231	0.0034	0.0031	0.0231	0.1411	0.0096	0.0168	0.0065	0.0841	0.0183	0.007	0.0051	0.0027	0.0852	0.0938	0.0077	0.0059	0.0081	0.0424	0.0056	0.0166	0.1635
5	rs1860238	12344379	1.21	0.250745108472337	3.07	0.546174590811499	0.986206471157835	0.917264100472865	0.1416	0.0736	0.0062	0.0037	0.0232	0.0033	0.0029	0.0231	0.1411	0.0097	0.017	0.0066	0.0839	0.0181	0.0069	0.0049	0.0027	0.0854	0.0939	0.0076	0.0058	0.0082	0.0423	0.0057	0.0165	0.1635
5	rs7712169	12383942	1.21	0.250745108472337	3.07	0.546174590811499	0.934549828050471	0.891223258530189	0.1418	0.0736	0.0062	0.0036	0.0233	0.0033	0.0029	0.0232	0.1412	0.0098	0.0171	0.0066	0.0837	0.018	0.0069	0.0048	0.0027	0.0855	0.094	0.0075	0.0057	0.0082	0.0423	0.0058	0.0164	0.1635
5	rs78642523	12395406	1.21	0.250745108472337	3.07	0.546174590811499	0.920571403673007	0.874674798525154	0.1418	0.0736	0.0062	0.0036	0.0233	0.0033	0.0029	0.0232	0.1411	0.0098	0.0171	0.0066	0.0837	0.018	0.0069	0.0048	0.0027	0.0855	0.094	0.0075	0.0057	0.0082	0.0423	0.0058	0.0164	0.1635
5	rs116025524	12409737	1.21	0.250745108472337	3.07	0.546174590811499	0.920073798220591	0.908305341418445	0.142	0.0736	0.0062	0.0036	0.0233	0.0033	0.0029	0.0232	0.1411	0.0098	0.0171	0.0066	0.0837	0.018	0.0069	0.0048	0.0027	0.0855	0.0939	0.0075	0.0057	0.0082	0.0423	0.0058	0.0164	0.1635
5	rs4568365	12412666	1.21	0.250745108472337	3.07	0.546174590811499	0.92015672466797	0.918208152918363	0.142	0.0736	0.0062	0.0036	0.0233	0.0033	0.0029	0.0232	0.1411	0.0098	0.0171	0.0066	0.0837	0.018	0.0068	0.0048	0.0027	0.0855	0.0939	0.0075	0.0057	0.0082	0.0422	0.0058	0.0164	0.1635
5	rs57559672	12430200	1.21	0.250745108472337	3.07	0.546174590811499	0.916179774506793	0.889815751891206	0.1421	0.0736	0.0061	0.0036	0.0234	0.0033	0.0029	0.0233	0.1411	0.0098	0.0172	0.0066	0.0838	0.018	0.0068	0.0048	0.0026	0.0855	0.0939	0.0075	0.0057	0.0082	0.0422	0.0057	0.0163	0.1634
5	rs32251	12459370	1.21	0.250745108472337	3.07	0.546174590811499	0.894189711165125	0.860674262787573	0.1425	0.0735	0.0061	0.0036	0.0235	0.0032	0.0029	0.0234	0.141	0.0098	0.0173	0.0066	0.084	0.018	0.0067	0.0047	0.0026	0.0855	0.0939	0.0074	0.0056	0.0082	0.042	0.0057	0.0163	0.1636
5	rs12521143	12460920	1.21	0.250745108472337	3.06	0.566238797870229	0.890178443226964	0.833122775853441	0.1425	0.0735	0.0061	0.0036	0.0235	0.0032	0.0029	0.0234	0.141	0.0098	0.0173	0.0066	0.084	0.0179	0.0067	0.0047	0.0026	0.0855	0.0939	0.0074	0.0056	0.0082	0.042	0.0057	0.0163	0.1636
5	rs34433979	12480163	1.21	0.250745108472337	3.06	0.566238797870229	0.875589647375888	0.828651795507901	0.1427	0.0734	0.0061	0.0036	0.0235	0.0031	0.0028	0.0235	0.141	0.0098	0.0174	0.0066	0.0841	0.0178	0.0067	0.0046	0.0025	0.0855	0.0939	0.0073	0.0056	0.0082	0.0419	0.0058	0.0164	0.1638
5	rs16902224	12482460	1.21	0.250745108472337	3.06	0.566238797870229	0.883075106279724	0.88153629420795	0.1427	0.0734	0.0061	0.0036	0.0235	0.0031	0.0028	0.0235	0.141	0.0098	0.0175	0.0065	0.0841	0.0178	0.0067	0.0046	0.0025	0.0855	0.0939	0.0073	0.0056	0.0082	0.0419	0.0058	0.0164	0.1638
5	rs78906441	12483713	1.21	0.250745108472337	3.06	0.566238797870229	0.883808822381683	0.874986446832021	0.1427	0.0734	0.0061	0.0036	0.0235	0.0031	0.0028	0.0235	0.141	0.0098	0.0175	0.0065	0.0841	0.0178	0.0067	0.0046	0.0025	0.0855	0.0939	0.0073	0.0056	0.0082	0.0419	0.0058	0.0164	0.1638
5	rs115350258	12510729	1.21	0.250745108472337	3.06	0.566238797870229	0.889197248334001	0.875609811562558	0.1427	0.0734	0.0061	0.0036	0.0235	0.0031	0.0029	0.0234	0.141	0.0098	0.0175	0.0065	0.0842	0.0177	0.0067	0.0046	0.0025	0.0854	0.0941	0.0073	0.0055	0.0082	0.0418	0.0058	0.0163	0.1639
5	rs32370	12512202	1.21	0.250745108472337	3.07	0.546174590811499	0.890914638135305	0.885127331605742	0.1427	0.0734	0.0061	0.0036	0.0235	0.0031	0.0029	0.0234	0.141	0.0098	0.0175	0.0065	0.0842	0.0177	0.0067	0.0046	0.0025	0.0854	0.0941	0.0073	0.0055	0.0082	0.0418	0.0058	0.0163	0.1639
5	rs114579110	12525234	1.21	0.250745108472337	3.07	0.546174590811499	0.86578566771865	0.879195918189037	0.1427	0.0734	0.0061	0.0036	0.0235	0.003	0.0029	0.0234	0.1409	0.0097	0.0175	0.0065	0.0843	0.0176	0.0066	0.0046	0.0025	0.0855	0.0941	0.0073	0.0055	0.0081	0.0418	0.0059	0.0163	0.1639
5	rs114790282	12527470	1.21	0.250745108472337	3.05	0.586779315918157	0.867969283137317	0.867357620783856	0.1427	0.0734	0.0061	0.0036	0.0235	0.003	0.0029	0.0234	0.1409	0.0097	0.0174	0.0065	0.0843	0.0176	0.0066	0.0046	0.0025	0.0855	0.0941	0.0073	0.0055	0.0081	0.0418	0.0059	0.0163	0.1639
5	rs2546916	12529167	1.21	0.250745108472337	3.05	0.586779315918157	0.868940526354737	0.864247759648201	0.1427	0.0734	0.0061	0.0036	0.0235	0.003	0.0029	0.0234	0.1409	0.0097	0.0174	0.0065	0.0843	0.0176	0.0066	0.0046	0.0025	0.0856	0.0941	0.0073	0.0055	0.0081	0.0418	0.0059	0.0163	0.1639
5	rs114359087	12537702	1.21	0.250745108472337	3.05	0.586779315918157	0.885521825154267	0.849972148742708	0.1428	0.0734	0.0061	0.0036	0.0235	0.003	0.0029	0.0234	0.141	0.0097	0.0173	0.0065	0.0844	0.0176	0.0065	0.0046	0.0025	0.0856	0.0943	0.0072	0.0055	0.0081	0.0418	0.0059	0.0163	0.164
5	rs12332155	12538109	1.21	0.250745108472337	3.05	0.586779315918157	0.902152713719612	0.863315249352881	0.1428	0.0734	0.0061	0.0036	0.0235	0.003	0.0028	0.0234	0.141	0.0097	0.0173	0.0065	0.0844	0.0176	0.0065	0.0046	0.0025	0.0856	0.0943	0.0072	0.0055	0.0081	0.0418	0.0059	0.0163	0.164
5	rs116351593	12544407	1.21	0.250745108472337	3.05	0.586779315918157	0.88356422180955	0.818034279185622	0.1427	0.0734	0.0061	0.0036	0.0235	0.003	0.0028	0.0234	0.141	0.0097	0.0173	0.0065	0.0843	0.0176	0.0065	0.0046	0.0025	0.0857	0.0943	0.0072	0.0055	0.0081	0.0418	0.0059	0.0163	0.164
5	rs10045517	12563758	1.21	0.250745108472337	3.04	0.607799794750251	0.852411778141187	0.712173133108744	0.1427	0.0736	0.0061	0.0036	0.0234	0.003	0.0028	0.0233	0.1413	0.0097	0.0171	0.0064	0.0841	0.0175	0.0065	0.0045	0.0025	0.0857	0.0946	0.0072	0.0055	0.0081	0.0417	0.0059	0.0163	0.1642
5	rs115399201	12586458	1.21	0.250745108472337	3.04	0.607799794750251	0.844397968141465	0.689439763777944	0.1426	0.0739	0.0061	0.0036	0.0234	0.0029	0.0029	0.0233	0.1415	0.0097	0.017	0.0064	0.0839	0.0174	0.0065	0.0045	0.0025	0.0857	0.0947	0.0072	0.0055	0.0081	0.0417	0.0059	0.0162	0.1644
5	rs76340335	12603488	1.21	0.250745108472337	3.04	0.607799794750251	0.86190944082582	0.709341071891551	0.1425	0.074	0.0061	0.0037	0.0232	0.0029	0.0029	0.0233	0.1418	0.0096	0.0169	0.0064	0.0838	0.0173	0.0065	0.0045	0.0025	0.0857	0.0948	0.0072	0.0055	0.0081	0.0416	0.0059	0.0162	0.1646
5	rs112544624	12613941	1.21	0.250745108472337	3.04	0.607799794750251	0.851287905393427	0.720833874072208	0.1426	0.0741	0.0061	0.0037	0.0232	0.0029	0.0029	0.0232	0.1419	0.0096	0.0169	0.0064	0.0837	0.0173	0.0064	0.0044	0.0025	0.0857	0.0948	0.0072	0.0055	0.0081	0.0416	0.0058	0.0162	0.1648
5	rs4702886	12616793	1.21	0.250745108472337	3.03	0.629303794260587	0.855706745625403	0.748008968517767	0.1426	0.0742	0.0061	0.0036	0.0231	0.0029	0.0029	0.0232	0.142	0.0096	0.0168	0.0064	0.0836	0.0173	0.0064	0.0044	0.0025	0.0856	0.0948	0.0072	0.0055	0.008	0.0416	0.0058	0.0162	0.165
5	rs11748964	12623502	1.21	0.250745108472337	3.04	0.607799794750251	0.83936583943532	0.678947061249007	0.1426	0.0742	0.0061	0.0036	0.0231	0.0029	0.0029	0.0232	0.142	0.0095	0.0168	0.0064	0.0836	0.0173	0.0064	0.0044	0.0025	0.0856	0.0948	0.0072	0.0055	0.0081	0.0416	0.0058	0.0162	0.1649
5	rs11748674	12644859	1.21	0.250745108472337	3.03	0.629303794260587	0.740856734673832	0.725322666051657	0.1423	0.0743	0.0061	0.0036	0.0232	0.003	0.003	0.0235	0.1424	0.0097	0.0168	0.0064	0.0831	0.0173	0.0064	0.0044	0.0026	0.085	0.095	0.0072	0.0055	0.0083	0.0415	0.0059	0.0163	0.1646
5	rs79839882	12648818	1.21	0.250745108472337	3.03	0.629303794260587	0.728358754102224	0.708894134642178	0.1423	0.0743	0.0061	0.0036	0.0233	0.003	0.003	0.0235	0.1424	0.0097	0.0167	0.0064	0.0831	0.0173	0.0064	0.0044	0.0026	0.0849	0.0951	0.0072	0.0055	0.0083	0.0415	0.0059	0.0163	0.1645
5	rs73043802	12655634	1.21	0.250745108472337	3.04	0.607799794750251	0.698704154865034	0.727419544256161	0.1421	0.0744	0.0061	0.0036	0.0234	0.0031	0.0031	0.0236	0.1426	0.0097	0.0167	0.0065	0.0828	0.0172	0.0064	0.0044	0.0027	0.0846	0.0952	0.0072	0.0055	0.0084	0.0415	0.0059	0.0163	0.1643
5	rs6887002	12662892	1.21	0.250745108472337	3.03	0.629303794260587	0.651364448499781	0.714410746195424	0.1421	0.0745	0.0061	0.0036	0.0234	0.0031	0.0031	0.0236	0.1427	0.0097	0.0167	0.0065	0.0827	0.0172	0.0064	0.0043	0.0027	0.0846	0.0953	0.0072	0.0055	0.0084	0.0415	0.0059	0.0163	0.1642
5	rs75909292	12668610	1.21	0.250745108472337	3.03	0.629303794260587	0.646663227735366	0.6953671150278	0.1421	0.0745	0.0061	0.0036	0.0234	0.0031	0.0031	0.0236	0.1427	0.0097	0.0167	0.0065	0.0827	0.0172	0.0064	0.0043	0.0027	0.0846	0.0953	0.0072	0.0055	0.0084	0.0415	0.0059	0.0163	0.1642
5	rs72733294	12688926	1.21	0.250745108472337	3.03	0.629303794260587	0.605949830557039	0.606988351432865	0.1421	0.0745	0.006	0.0036	0.0234	0.0031	0.0031	0.0236	0.143	0.0097	0.0167	0.0065	0.0825	0.0172	0.0064	0.0043	0.0028	0.0847	0.0952	0.0073	0.0055	0.0084	0.0415	0.0059	0.0163	0.164
5	rs71601425	12693150	1.21	0.250745108472337	3.03	0.629303794260587	0.594746362189904	0.600671714308084	0.1421	0.0744	0.006	0.0036	0.0235	0.0031	0.0031	0.0236	0.1431	0.0098	0.0167	0.0065	0.0824	0.0171	0.0064	0.0042	0.0028	0.0847	0.0951	0.0073	0.0055	0.0084	0.0415	0.0059	0.0163	0.1639
5	rs13182649	12698832	1.21	0.250745108472337	3.03	0.629303794260587	0.608091466178366	0.599095015823208	0.142	0.0744	0.0061	0.0036	0.0235	0.0031	0.0031	0.0236	0.1432	0.0097	0.0167	0.0065	0.0826	0.0171	0.0064	0.0042	0.0028	0.0844	0.0951	0.0073	0.0057	0.0085	0.0415	0.0059	0.0163	0.1637
5	rs72735307	12707087	1.21	0.250745108472337	3.02	0.651294786134349	0.532498220722457	0.562544168466663	0.1418	0.0743	0.0061	0.0036	0.0236	0.003	0.0031	0.0236	0.1441	0.0099	0.0168	0.0065	0.0826	0.0171	0.0064	0.0041	0.0029	0.0845	0.0954	0.0072	0.0057	0.0086	0.0412	0.0059	0.0162	0.163
5	rs12517965	12711765	1.21	0.250745108472337	3.02	0.651294786134349	0.467216917546509	0.49460370636102	0.1415	0.0742	0.0062	0.0036	0.0238	0.003	0.0032	0.0236	0.1448	0.01	0.0169	0.0065	0.0826	0.0172	0.0063	0.004	0.003	0.0844	0.0956	0.0072	0.0057	0.0086	0.0409	0.0059	0.0161	0.1625
5	rs77682119	12725971	1.21	0.250745108472337	3.02	0.651294786134349	0.444429145545466	0.489144996435761	0.1413	0.0742	0.0062	0.0036	0.0238	0.003	0.0032	0.0237	0.1452	0.01	0.0169	0.0065	0.0826	0.0172	0.0063	0.004	0.003	0.0844	0.0956	0.0072	0.0057	0.0086	0.0408	0.0059	0.0161	0.1622
5	rs10039539	12734066	1.21	0.250745108472337	3.02	0.651294786134349	0.44092280671303	0.513416049707606	0.1413	0.0742	0.0062	0.0036	0.0238	0.003	0.0032	0.0237	0.1453	0.01	0.017	0.0065	0.0826	0.0172	0.0063	0.004	0.003	0.0843	0.0956	0.0072	0.0057	0.0086	0.0408	0.0059	0.0161	0.1621
5	rs74427631	12740428	1.21	0.250745108472337	3.03	0.629303794260587	0.429958694573265	0.45605639780911	0.1414	0.0742	0.0063	0.0036	0.0239	0.0029	0.0032	0.0237	0.1454	0.0101	0.017	0.0065	0.0827	0.0172	0.0063	0.0039	0.003	0.0844	0.0954	0.0072	0.0056	0.0086	0.0408	0.0059	0.0161	0.1619
5	rs12652471	12741865	1.21	0.250745108472337	3.03	0.629303794260587	0.423131993243092	0.447913069701138	0.1414	0.0742	0.0063	0.0036	0.0238	0.0029	0.0032	0.0236	0.1454	0.01	0.017	0.0065	0.0827	0.0172	0.0063	0.0039	0.003	0.0844	0.0954	0.0072	0.0056	0.0086	0.0408	0.006	0.0161	0.1619
5	rs4392619	12746289	1.21	0.250745108472337	3.03	0.629303794260587	0.375233341580133	0.427003382343553	0.1415	0.0742	0.0063	0.0035	0.0238	0.003	0.0032	0.0236	0.1456	0.0101	0.017	0.0065	0.0827	0.0173	0.0063	0.0039	0.003	0.0845	0.0952	0.0072	0.0056	0.0087	0.041	0.0062	0.016	0.1616
5	rs4419589	12750557	1.21	0.250745108472337	3.02	0.651294786134349	0.369837307028698	0.434383823819548	0.1415	0.0741	0.0063	0.0035	0.0238	0.003	0.0032	0.0236	0.1457	0.0101	0.0169	0.0065	0.0827	0.0173	0.0063	0.0039	0.0031	0.0845	0.0951	0.0072	0.0056	0.0087	0.041	0.0062	0.016	0.1615
5	rs79090704	12756311	1.21	0.250745108472337	3.02	0.651294786134349	0.364858575814722	0.387674954771589	0.1415	0.0741	0.0063	0.0035	0.0238	0.003	0.0032	0.0236	0.1457	0.0101	0.0169	0.0065	0.0826	0.0173	0.0063	0.0039	0.0031	0.0846	0.0951	0.0072	0.0056	0.0087	0.041	0.0062	0.0159	0.1614
5	rs115516014	12759509	1.21	0.250745108472337	3.02	0.651294786134349	0.360986263593816	0.38601116241541	0.1415	0.074	0.0063	0.0035	0.0238	0.003	0.0032	0.0236	0.1457	0.0101	0.017	0.0065	0.0826	0.0173	0.0063	0.0039	0.0031	0.0847	0.0951	0.0072	0.0056	0.0087	0.041	0.0062	0.0159	0.1614
5	rs4495184	12781239	1.21	0.250745108472337	3.02	0.651294786134349	0.291862423973901	0.425163593591042	0.1413	0.0732	0.0062	0.0034	0.0239	0.003	0.0033	0.0239	0.1461	0.0101	0.0171	0.0065	0.0817	0.0173	0.0063	0.0039	0.0031	0.0858	0.0956	0.0072	0.0058	0.0089	0.0408	0.0063	0.0157	0.1607
5	rs12186744	12784265	1.22	0.223600634562227	3.03	0.629303794260587	0.299692001885165	0.429767068092039	0.1418	0.0723	0.0062	0.0032	0.0238	0.0031	0.0033	0.0243	0.1461	0.01	0.0171	0.0065	0.0805	0.0172	0.0062	0.0039	0.0032	0.0874	0.0961	0.0071	0.0062	0.0093	0.0406	0.0064	0.0153	0.1603
5	rs62350122	12805787	1.22	0.223600634562227	3.04	0.607799794750251	0.297312164618941	0.420180706623902	0.1418	0.0722	0.0062	0.0032	0.0237	0.003	0.0033	0.0244	0.1461	0.01	0.0171	0.0065	0.0805	0.0171	0.0062	0.0039	0.0032	0.0876	0.0961	0.0071	0.0062	0.0094	0.0405	0.0064	0.0152	0.1604
5	rs10070663	12831177	1.21	0.250745108472337	3.04	0.607799794750251	0.308471242240771	0.421228415883212	0.1418	0.0719	0.0062	0.0032	0.0238	0.003	0.0033	0.0245	0.1461	0.01	0.0172	0.0065	0.0803	0.0171	0.0061	0.0038	0.0032	0.0879	0.0961	0.0071	0.0062	0.0095	0.0403	0.0064	0.0152	0.1606
5	rs34133735	12836913	1.21	0.250745108472337	3.04	0.607799794750251	0.307039800567226	0.416911174792667	0.1418	0.0719	0.0062	0.0032	0.0238	0.003	0.0033	0.0246	0.146	0.01	0.0172	0.0065	0.0804	0.017	0.0061	0.0038	0.0032	0.088	0.0961	0.0071	0.0063	0.0095	0.0403	0.0064	0.0151	0.1606
5	rs147804310	12929259	1.21	0.250745108472337	3.04	0.607799794750251	0.321007325938943	0.433987584331705	0.1434	0.0712	0.0062	0.0027	0.0236	0.0027	0.0028	0.0255	0.1456	0.0105	0.0173	0.0062	0.0805	0.0171	0.0058	0.0033	0.0026	0.0882	0.0969	0.0072	0.0065	0.0099	0.0392	0.0062	0.015	0.1607
5	rs72633502	12932132	1.21	0.250745108472337	3.04	0.607799794750251	0.315881293751149	0.43187594389242	0.1435	0.0712	0.0062	0.0027	0.0236	0.0027	0.0028	0.0255	0.1456	0.0105	0.0173	0.0062	0.0805	0.0171	0.0058	0.0032	0.0026	0.0882	0.0969	0.0072	0.0065	0.01	0.0391	0.0062	0.015	0.1607
5	rs35694270	12945546	1.21	0.250745108472337	3.04	0.607799794750251	0.317936549967042	0.465448547939201	0.1436	0.0713	0.0062	0.0026	0.0236	0.0027	0.0028	0.0257	0.1454	0.0106	0.0174	0.0062	0.0805	0.0171	0.0058	0.0032	0.0026	0.0879	0.097	0.0073	0.0065	0.01	0.0392	0.0062	0.0149	0.161
5	rs34682672	12948477	1.21	0.250745108472337	3.04	0.607799794750251	0.323840026770788	0.474079254663469	0.1436	0.0712	0.0062	0.0026	0.0236	0.0027	0.0028	0.0257	0.1456	0.0106	0.0174	0.0062	0.0805	0.0171	0.0058	0.0032	0.0026	0.0877	0.0971	0.0073	0.0065	0.01	0.0392	0.0062	0.0149	0.161
5	rs62347396	12950860	1.21	0.250745108472337	3.03	0.629303794260587	0.32765423019948	0.461954177620419	0.1436	0.0713	0.0063	0.0027	0.0236	0.0027	0.0028	0.0256	0.1455	0.0106	0.0174	0.0062	0.0805	0.0171	0.0058	0.0032	0.0027	0.0876	0.0971	0.0073	0.0065	0.01	0.0392	0.0062	0.0149	0.161
5	rs2118584	12975063	1.2	0.280131383133392	3.02	0.651294786134349	0.392386988184684	0.529065261858907	0.1434	0.0713	0.0063	0.0027	0.0235	0.0027	0.0028	0.0259	0.1444	0.0106	0.0175	0.0063	0.0806	0.017	0.0057	0.0031	0.0026	0.0882	0.097	0.0072	0.0066	0.0101	0.0396	0.0062	0.0149	0.1611
5	rs1017452	12975187	1.2	0.280131383133392	3.02	0.651294786134349	0.390430841312955	0.523234979390646	0.1434	0.0713	0.0063	0.0027	0.0235	0.0027	0.0028	0.0259	0.1444	0.0106	0.0175	0.0063	0.0807	0.017	0.0057	0.0031	0.0026	0.0881	0.097	0.0072	0.0066	0.0101	0.0395	0.0062	0.0149	0.1611
5	rs17164190	12981176	1.2	0.280131383133392	2.99	0.72022314582581	0.397045569055348	0.539516402161444	0.144	0.0709	0.0064	0.0028	0.0234	0.0027	0.0028	0.0259	0.1437	0.0106	0.0176	0.0063	0.0806	0.0172	0.0058	0.003	0.0025	0.0883	0.0972	0.0072	0.0066	0.0101	0.0396	0.0062	0.0148	0.1609
5	rs35736454	12983778	1.2	0.280131383133392	2.99	0.72022314582581	0.377479723280571	0.581105786254353	0.1442	0.0708	0.0064	0.0028	0.0234	0.0027	0.0028	0.026	0.1434	0.0107	0.0176	0.0063	0.0803	0.0173	0.0057	0.003	0.0026	0.0883	0.0972	0.0074	0.0067	0.0101	0.0397	0.0062	0.0147	0.1608
5	rs62349280	12986860	1.2	0.280131383133392	2.99	0.72022314582581	0.391548035011305	0.616059815386807	0.1444	0.0707	0.0064	0.0028	0.0234	0.0027	0.0029	0.0261	0.1433	0.0108	0.0177	0.0063	0.08	0.0173	0.0057	0.003	0.0026	0.0884	0.0971	0.0074	0.0068	0.0101	0.0398	0.0062	0.0147	0.1605
5	rs13180387	13002319	1.2	0.280131383133392	2.99	0.72022314582581	0.417975409678905	0.661443308745948	0.1448	0.0704	0.0065	0.0029	0.0231	0.0027	0.0029	0.0263	0.143	0.011	0.0176	0.0063	0.08	0.0173	0.0057	0.003	0.0026	0.0885	0.097	0.0075	0.0068	0.0102	0.0399	0.0062	0.0147	0.1604
5	rs17240093	13015303	1.2	0.280131383133392	2.98	0.744195120258389	0.508077581590865	0.7572168115315	0.1458	0.0707	0.0066	0.0029	0.0229	0.0028	0.0028	0.0266	0.1424	0.011	0.0175	0.0063	0.0788	0.0173	0.0058	0.0031	0.0026	0.0887	0.0973	0.0077	0.007	0.0104	0.0401	0.0062	0.0146	0.1596
5	rs2118585	13019177	1.2	0.280131383133392	2.98	0.744195120258389	0.520798161111913	0.746200487783982	0.1458	0.0708	0.0067	0.0029	0.0229	0.0028	0.0028	0.0266	0.1422	0.011	0.0175	0.0063	0.0787	0.0173	0.0058	0.0031	0.0026	0.0887	0.0974	0.0076	0.007	0.0104	0.0401	0.0062	0.0146	0.1597
5	rs10513128	13032211	1.2	0.280131383133392	2.98	0.744195120258389	0.54826781977287	0.739427236922252	0.146	0.0708	0.0067	0.0029	0.0228	0.0028	0.0028	0.0266	0.1418	0.011	0.0175	0.0064	0.0784	0.0173	0.0057	0.0031	0.0026	0.0887	0.0975	0.0075	0.007	0.0105	0.04	0.0062	0.0146	0.1599
5	rs17253714	13032839	1.2	0.280131383133392	2.98	0.744195120258389	0.564254075648415	0.748461238146164	0.146	0.071	0.0067	0.0029	0.0228	0.0028	0.0029	0.0267	0.1416	0.011	0.0175	0.0064	0.0784	0.0173	0.0057	0.003	0.0026	0.0887	0.0975	0.0075	0.007	0.0105	0.0401	0.0062	0.0145	0.16
5	rs1438296	13038382	1.2	0.280131383133392	2.98	0.744195120258389	0.587920960340582	0.72697010055745	0.1461	0.0709	0.0067	0.0029	0.0228	0.0028	0.0029	0.0266	0.1415	0.011	0.0175	0.0064	0.0784	0.0173	0.0057	0.003	0.0027	0.0888	0.0975	0.0075	0.007	0.0105	0.0401	0.0062	0.0145	0.1599
5	rs35058446	13051894	1.2	0.280131383133392	2.98	0.744195120258389	0.595704829657429	0.722030281366403	0.1464	0.0708	0.0067	0.0029	0.0228	0.0029	0.0029	0.0266	0.141	0.011	0.0174	0.0064	0.0786	0.0172	0.0057	0.003	0.0027	0.0889	0.0974	0.0075	0.007	0.0105	0.0402	0.0062	0.0145	0.1599
5	rs1965885	13082114	1.2	0.280131383133392	2.97	0.768670182966371	0.595910308446926	0.744844755888054	0.1469	0.0703	0.0067	0.0029	0.0227	0.0029	0.003	0.0266	0.1401	0.011	0.0174	0.0066	0.0787	0.0173	0.0059	0.0031	0.0027	0.0891	0.0974	0.0075	0.0071	0.0106	0.0403	0.0062	0.0144	0.1598
5	rs7719440	13110465	1.2	0.280131383133392	2.97	0.768670182966371	0.654435671487758	0.805607185317706	0.1473	0.0698	0.0067	0.0029	0.0227	0.003	0.0031	0.0267	0.1393	0.011	0.0174	0.0067	0.0789	0.0173	0.006	0.003	0.0028	0.089	0.0975	0.0075	0.0071	0.0107	0.0406	0.0063	0.0143	0.1596
5	rs964787	13113565	1.2	0.280131383133392	2.97	0.768670182966371	0.65214948693463	0.781788143841892	0.1475	0.0697	0.0067	0.0029	0.0227	0.003	0.0031	0.0267	0.1393	0.011	0.0174	0.0067	0.0788	0.0173	0.0059	0.003	0.0028	0.089	0.0974	0.0075	0.0071	0.0107	0.0406	0.0063	0.0143	0.1596
5	rs17210133	13143764	1.2	0.280131383133392	2.96	0.793651312900757	0.72274288195655	0.872961139119163	0.1495	0.0688	0.0068	0.0029	0.0227	0.003	0.0032	0.0266	0.1394	0.011	0.0173	0.0067	0.0784	0.0172	0.0059	0.0029	0.0029	0.0888	0.0968	0.0076	0.0071	0.0107	0.041	0.0065	0.0142	0.1593
5	rs62347063	13144325	1.2	0.280131383133392	2.96	0.793651312900757	0.728433762185977	0.88419025260488	0.1496	0.0688	0.0068	0.0029	0.0227	0.003	0.0032	0.0266	0.1394	0.011	0.0173	0.0067	0.0784	0.0172	0.0059	0.0029	0.0029	0.0888	0.0968	0.0076	0.0071	0.0107	0.0411	0.0065	0.0142	0.1593
5	rs17789473	13173289	1.2	0.280131383133392	2.96	0.793651312900757	0.741083463334352	0.948361019333571	0.1504	0.0683	0.0067	0.0029	0.0228	0.003	0.0031	0.0266	0.139	0.0109	0.0173	0.0068	0.0788	0.0173	0.0059	0.0029	0.0028	0.0893	0.097	0.0076	0.0072	0.0106	0.0413	0.0063	0.0141	0.1585
5	rs916922	13184172	1.19	0.311838986457593	2.96	0.793651312900757	0.785564583004298	0.984763546519598	0.1507	0.0681	0.0067	0.0029	0.0227	0.0029	0.003	0.0267	0.1389	0.0109	0.0172	0.0068	0.0789	0.0173	0.0059	0.0028	0.0028	0.0894	0.0971	0.0076	0.0072	0.0106	0.0414	0.0062	0.014	0.1583
5	rs78457261	13206179	1.19	0.311838986457593	2.96	0.793651312900757	0.854098769381	1.00058300233131	0.1512	0.0679	0.0067	0.0029	0.0227	0.0029	0.003	0.0267	0.1386	0.011	0.0172	0.0069	0.0792	0.0174	0.0058	0.0029	0.0027	0.0893	0.0972	0.0076	0.0073	0.0106	0.0414	0.0061	0.0137	0.1581
5	rs1445730	13213877	1.19	0.311838986457593	2.96	0.793651312900757	0.874290575490882	1.02383999740364	0.1513	0.0679	0.0067	0.0029	0.0227	0.0029	0.003	0.0267	0.1386	0.011	0.0171	0.0069	0.0793	0.0174	0.0058	0.0029	0.0027	0.0892	0.0973	0.0076	0.0074	0.0106	0.0414	0.0061	0.0137	0.1581
5	rs72734617	13214267	1.19	0.311838986457593	2.95	0.819141413036571	0.873965934876583	1.01693242203159	0.1513	0.0679	0.0067	0.0029	0.0227	0.0029	0.003	0.0267	0.1386	0.011	0.0171	0.0069	0.0793	0.0174	0.0058	0.0029	0.0027	0.0892	0.0973	0.0076	0.0074	0.0106	0.0414	0.0061	0.0137	0.1581
5	rs72734619	13214808	1.19	0.311838986457593	2.95	0.819141413036571	0.874047090253135	1.01500632454712	0.1513	0.0679	0.0067	0.0029	0.0227	0.0029	0.003	0.0267	0.1386	0.011	0.0171	0.0069	0.0793	0.0174	0.0058	0.0029	0.0027	0.0892	0.0973	0.0076	0.0074	0.0106	0.0414	0.0061	0.0137	0.1581
5	rs75074983	13217782	1.19	0.311838986457593	2.94	0.845143312120842	0.873722487856686	1.00714870588574	0.1513	0.0678	0.0067	0.0029	0.0227	0.0029	0.003	0.0267	0.1386	0.011	0.0171	0.0069	0.0793	0.0174	0.0058	0.0029	0.0027	0.0892	0.0973	0.0076	0.0074	0.0106	0.0414	0.0061	0.0137	0.1581
5	rs115766488	13234726	1.19	0.311838986457593	2.94	0.845143312120842	0.866675007614678	1.03929359669918	0.1513	0.0677	0.0067	0.003	0.0226	0.0029	0.003	0.0266	0.1385	0.011	0.0172	0.0071	0.0799	0.0175	0.0059	0.0029	0.0026	0.0891	0.0974	0.0077	0.0075	0.0106	0.0415	0.0061	0.0134	0.1574
5	rs113466644	13239549	1.19	0.311838986457593	2.93	0.871659766409689	0.858926551544882	1.05252815777986	0.1513	0.0676	0.0067	0.003	0.0226	0.003	0.003	0.0266	0.1385	0.011	0.0172	0.0071	0.08	0.0175	0.0059	0.0029	0.0026	0.0891	0.0974	0.0077	0.0075	0.0106	0.0415	0.0061	0.0133	0.1573
5	rs10066447	13242974	1.19	0.311838986457593	2.93	0.871659766409689	0.848480984209889	1.0768187561033	0.1513	0.0676	0.0067	0.003	0.0226	0.003	0.003	0.0266	0.1385	0.0111	0.0172	0.0071	0.0801	0.0175	0.0059	0.003	0.0026	0.0891	0.0974	0.0078	0.0075	0.0106	0.0415	0.0061	0.0133	0.1572
5	rs13163486	13249445	1.19	0.311838986457593	2.92	0.898693461391643	0.860054696326126	1.06498435707552	0.1516	0.0678	0.0067	0.003	0.0225	0.0029	0.003	0.0266	0.1386	0.0112	0.0171	0.0072	0.0802	0.0175	0.0059	0.003	0.0026	0.0892	0.0974	0.0077	0.0076	0.0106	0.0414	0.006	0.0133	0.1565
5	rs4449525	13268478	1.19	0.311838986457593	2.92	0.898693461391643	0.852572382869439	1.10137492770987	0.1519	0.0679	0.0067	0.003	0.0224	0.0029	0.003	0.0266	0.1386	0.0114	0.0172	0.0072	0.0803	0.0176	0.0059	0.003	0.0025	0.089	0.0975	0.0076	0.0077	0.0106	0.0414	0.006	0.0134	0.1559
5	rs72734664	13270013	1.19	0.311838986457593	2.92	0.898693461391643	0.849442912696708	1.0979537006932	0.1519	0.0679	0.0067	0.003	0.0224	0.0029	0.003	0.0266	0.1386	0.0114	0.0172	0.0072	0.0803	0.0176	0.0059	0.003	0.0025	0.089	0.0975	0.0076	0.0077	0.0106	0.0413	0.006	0.0133	0.1559
5	rs72734666	13273417	1.19	0.311838986457593	2.92	0.898693461391643	0.897387768183922	1.10365683621951	0.1518	0.0679	0.0067	0.003	0.0224	0.0029	0.003	0.0266	0.1386	0.0114	0.0172	0.0072	0.0804	0.0176	0.0059	0.003	0.0025	0.089	0.0975	0.0076	0.0077	0.0107	0.0413	0.006	0.0133	0.1559
5	rs4377703	13274310	1.19	0.311838986457593	2.87	1.0417097985148	0.897305706828971	1.10903905967688	0.1518	0.0679	0.0067	0.003	0.0224	0.0029	0.003	0.0266	0.1386	0.0114	0.0172	0.0072	0.0804	0.0176	0.0059	0.003	0.0025	0.089	0.0976	0.0076	0.0077	0.0107	0.0413	0.006	0.0133	0.1559
5	rs10462705	13276651	1.19	0.311838986457593	2.86	1.07189958250627	0.922313906385001	1.06547021964687	0.1518	0.0679	0.0067	0.003	0.0224	0.003	0.003	0.0267	0.1385	0.0114	0.0172	0.0072	0.0806	0.0176	0.0059	0.003	0.0025	0.0891	0.0977	0.0076	0.0073	0.0107	0.0413	0.006	0.0133	0.1558
5	rs13169762	13281103	1.19	0.311838986457593	2.86	1.07189958250627	0.905280310313532	1.04832841003304	0.1517	0.0678	0.0067	0.003	0.0224	0.003	0.003	0.0267	0.1383	0.0114	0.0172	0.0072	0.0808	0.0176	0.0059	0.0029	0.0025	0.0892	0.0977	0.0076	0.0073	0.0107	0.0413	0.006	0.0134	0.1558
5	rs75535555	13284783	1.19	0.311838986457593	2.86	1.07189958250627	0.890587408792458	1.09225603421543	0.1514	0.0676	0.0067	0.003	0.0224	0.003	0.003	0.0268	0.138	0.0114	0.0172	0.0072	0.0809	0.0176	0.0059	0.0029	0.0025	0.0891	0.0978	0.0077	0.0073	0.0107	0.0414	0.0061	0.0134	0.1558
5	rs72738799	13305209	1.19	0.311838986457593	2.87	1.0417097985148	0.86635156654122	1.1126298816857	0.1511	0.0674	0.0067	0.003	0.0225	0.003	0.003	0.0268	0.1378	0.0115	0.0173	0.0072	0.081	0.0177	0.0059	0.0029	0.0025	0.089	0.0979	0.0077	0.0073	0.0107	0.0416	0.0063	0.0136	0.1559
5	rs116578314	13306567	1.19	0.311838986457593	2.84	1.13388392478305	0.865543187604114	1.11214009857127	0.151	0.0674	0.0067	0.003	0.0225	0.003	0.003	0.0268	0.1378	0.0115	0.0173	0.0072	0.081	0.0177	0.0059	0.0029	0.0025	0.089	0.0979	0.0077	0.0073	0.0107	0.0416	0.0063	0.0136	0.1559
5	rs117581757	13309349	1.19	0.311838986457593	2.83	1.16568278487026	0.864331218736927	1.10072311393925	0.151	0.0674	0.0067	0.003	0.0225	0.003	0.003	0.0268	0.1378	0.0115	0.0173	0.0072	0.081	0.0177	0.0059	0.0029	0.0025	0.089	0.0979	0.0077	0.0073	0.0107	0.0416	0.0063	0.0136	0.1559
5	rs75813908	13325005	1.19	0.311838986457593	2.82	1.19802221324668	0.848961890455317	1.13651348702767	0.1508	0.0672	0.0068	0.0029	0.0225	0.003	0.0031	0.0269	0.1377	0.0115	0.0173	0.0072	0.0811	0.0177	0.0059	0.0029	0.0025	0.089	0.098	0.0078	0.0074	0.0106	0.0417	0.0063	0.0137	0.1559
5	rs75897885	13332590	1.19	0.311838986457593	2.82	1.19802221324668	0.848881731358434	1.13536627445498	0.1508	0.0672	0.0068	0.0029	0.0225	0.003	0.0031	0.0269	0.1377	0.0115	0.0173	0.0072	0.0811	0.0177	0.0059	0.0029	0.0025	0.089	0.098	0.0078	0.0074	0.0106	0.0417	0.0063	0.0137	0.1559
5	rs11949898	13345141	1.19	0.311838986457593	2.82	1.19802221324668	0.863523639359399	1.19231906662488	0.1507	0.0671	0.0068	0.0029	0.0225	0.003	0.0031	0.0269	0.1376	0.0114	0.0173	0.0072	0.0811	0.0177	0.0059	0.003	0.0025	0.0889	0.0981	0.0078	0.0074	0.0106	0.0418	0.0064	0.0138	0.156
5	rs34357960	13350715	1.19	0.311838986457593	2.82	1.19802221324668	0.858362714861674	1.19314572395321	0.1508	0.0671	0.0067	0.0029	0.0225	0.0029	0.003	0.0269	0.1374	0.0114	0.0173	0.0072	0.0811	0.0177	0.0059	0.0029	0.0024	0.089	0.0983	0.0078	0.0074	0.0106	0.0418	0.0064	0.0138	0.1563
5	rs1374087	13351937	1.19	0.311838986457593	2.82	1.19802221324668	0.857557506578052	1.19083134020081	0.1508	0.0671	0.0067	0.0029	0.0225	0.0028	0.003	0.0269	0.1376	0.0114	0.0173	0.0072	0.0811	0.0177	0.0059	0.0028	0.0024	0.089	0.0983	0.0078	0.0073	0.0106	0.0418	0.0064	0.0138	0.1564
5	rs13187272	13359394	1.19	0.311838986457593	2.79	1.29830379804321	0.870722332692194	1.18884821919507	0.1508	0.067	0.0067	0.0029	0.0225	0.0028	0.003	0.0269	0.1375	0.0114	0.0173	0.0073	0.0811	0.0177	0.0059	0.0028	0.0024	0.089	0.0983	0.0078	0.0073	0.0106	0.0418	0.0064	0.0138	0.1564
5	rs72740937	13372479	1.19	0.311838986457593	2.79	1.29830379804321	0.882993598124313	1.17003808715706	0.1506	0.0669	0.0066	0.0029	0.0225	0.0028	0.003	0.027	0.1375	0.0114	0.0173	0.0073	0.0811	0.0176	0.0058	0.0028	0.0024	0.089	0.0984	0.0078	0.0073	0.0106	0.0418	0.0064	0.0138	0.1565
5	rs78261371	13377689	1.19	0.311838986457593	2.79	1.29830379804321	0.911053534219383	1.22845485195514	0.1503	0.0669	0.0066	0.0028	0.0225	0.0028	0.003	0.0271	0.1373	0.0114	0.0173	0.0072	0.0812	0.0175	0.0058	0.0028	0.0023	0.0891	0.0985	0.0079	0.0074	0.0106	0.0419	0.0064	0.0138	0.1565
5	rs882981	13379003	1.19	0.311838986457593	2.78	1.33282513578435	0.911466494900775	1.22878724942042	0.1503	0.0669	0.0066	0.0028	0.0225	0.0028	0.003	0.0271	0.1373	0.0114	0.0173	0.0072	0.0812	0.0175	0.0058	0.0028	0.0023	0.0891	0.0985	0.0079	0.0074	0.0106	0.0419	0.0063	0.0138	0.1565
5	rs2401797	13384463	1.19	0.311838986457593	2.78	1.33282513578435	0.929047846501293	1.18224207371169	0.1503	0.067	0.0065	0.0028	0.0225	0.0028	0.0031	0.0272	0.1374	0.0115	0.0173	0.0072	0.0812	0.0175	0.0058	0.0028	0.0023	0.0891	0.0986	0.0076	0.0074	0.0106	0.042	0.0063	0.0138	0.1566
5	rs985766	13394252	1.19	0.311838986457593	2.78	1.33282513578435	0.939145121715768	1.18752646550885	0.1502	0.067	0.0065	0.0028	0.0225	0.0028	0.0031	0.0272	0.1374	0.0115	0.0173	0.0072	0.0812	0.0175	0.0058	0.0028	0.0023	0.0891	0.0986	0.0075	0.0074	0.0106	0.042	0.0063	0.0138	0.1567
5	rs114776006	13403200	1.19	0.311838986457593	2.78	1.33282513578435	0.88054982880202	1.12227030633814	0.15	0.0669	0.0065	0.0029	0.0224	0.0029	0.0032	0.0272	0.1376	0.0115	0.0173	0.0071	0.0812	0.0175	0.0058	0.0028	0.0024	0.089	0.0988	0.0074	0.0073	0.0105	0.042	0.0064	0.0138	0.1569
5	rs7735905	13405410	1.2	0.280131383133392	2.77	1.36789661096653	0.86247426463711	1.10740757389765	0.1498	0.0668	0.0064	0.0029	0.0224	0.003	0.0032	0.0272	0.1376	0.0116	0.0173	0.007	0.0812	0.0175	0.0058	0.0028	0.0024	0.089	0.0989	0.0074	0.0073	0.0105	0.0419	0.0064	0.0139	0.1569
5	rs16902549	13407347	1.2	0.280131383133392	2.77	1.36789661096653	0.840004128483915	1.11442609175716	0.1495	0.0668	0.0064	0.0029	0.0224	0.003	0.0032	0.0272	0.1379	0.0116	0.0173	0.007	0.0811	0.0175	0.0058	0.0028	0.0024	0.0889	0.099	0.0074	0.0073	0.0105	0.0419	0.0064	0.0139	0.1569
5	rs7723624	13415680	1.2	0.280131383133392	2.77	1.36789661096653	0.763450417413879	1.10545037482963	0.1486	0.0667	0.0065	0.003	0.0224	0.0031	0.0033	0.0274	0.1382	0.0116	0.0172	0.007	0.0809	0.0176	0.0058	0.0028	0.0026	0.0886	0.0995	0.0074	0.0072	0.0104	0.0419	0.0065	0.014	0.157
5	rs12517166	13435594	1.2	0.280131383133392	2.77	1.36789661096653	0.703645459573129	1.08867745710485	0.1485	0.0667	0.0064	0.003	0.0224	0.0032	0.0033	0.0275	0.1381	0.0116	0.0171	0.007	0.0808	0.0176	0.0059	0.0028	0.0027	0.0882	0.0996	0.0074	0.0072	0.0104	0.0417	0.0066	0.014	0.1572
5	rs9312827	13436077	1.2	0.280131383133392	2.77	1.36789661096653	0.70268548555137	1.09665089363494	0.1485	0.0667	0.0064	0.003	0.0224	0.0032	0.0033	0.0275	0.1381	0.0116	0.0171	0.007	0.0808	0.0176	0.0059	0.0028	0.0028	0.0882	0.0996	0.0074	0.0072	0.0104	0.0417	0.0066	0.014	0.1572
5	rs16902566	13436346	1.2	0.280131383133392	2.77	1.36789661096653	0.69796797866698	1.08380109553535	0.1485	0.0667	0.0064	0.003	0.0224	0.0032	0.0033	0.0275	0.1381	0.0116	0.0171	0.0071	0.0808	0.0176	0.0059	0.0028	0.0028	0.0882	0.0996	0.0074	0.0073	0.0104	0.0417	0.0066	0.0139	0.1572
5	rs1373995	13455563	1.21	0.250745108472337	2.76	1.40351999273484	0.610028837291927	1.12816006144588	0.1463	0.067	0.0064	0.003	0.0224	0.0036	0.0034	0.0277	0.1383	0.0119	0.017	0.0071	0.0807	0.0179	0.006	0.0029	0.0029	0.0886	0.0997	0.0075	0.0075	0.0103	0.0416	0.0067	0.0138	0.1567
5	rs34458841	13463464	1.21	0.250745108472337	2.76	1.40351999273484	0.633356794272025	1.23261095151198	0.145	0.0671	0.0064	0.003	0.0225	0.0038	0.0034	0.028	0.1385	0.012	0.017	0.0071	0.0805	0.0182	0.0061	0.0029	0.003	0.0888	0.0997	0.0076	0.0075	0.0103	0.0418	0.0067	0.0138	0.1563
5	rs115026503	13465401	1.21	0.250745108472337	2.7	1.62894385356865	0.741839445963971	1.57717749473421	0.1428	0.0683	0.0063	0.0028	0.0226	0.0039	0.0034	0.0289	0.1389	0.0122	0.0165	0.0071	0.0806	0.0186	0.0063	0.0029	0.0032	0.0882	0.0996	0.0077	0.0078	0.0103	0.0426	0.0072	0.0134	0.1547
5	rs230076	13465905	1.21	0.250745108472337	2.64	1.87463514709589	0.802858035573368	1.73770419206734	0.1422	0.0686	0.0063	0.0028	0.0226	0.004	0.0034	0.0292	0.1391	0.0123	0.0164	0.0071	0.0806	0.0187	0.0064	0.0029	0.0033	0.088	0.0995	0.0077	0.0079	0.0103	0.0428	0.0073	0.0133	0.1543
5	rs972707	13471156	1.2	0.280131383133392	2.55	2.28180315180346	0.961839097967144	1.94877108595318	0.1407	0.0689	0.0065	0.0026	0.0225	0.0041	0.0035	0.0297	0.1392	0.0124	0.0164	0.0072	0.0812	0.0186	0.0066	0.0029	0.0034	0.0873	0.099	0.0077	0.008	0.0104	0.0433	0.0079	0.0135	0.1532
5	rs72745152	13477768	1.2	0.280131383133392	2.54	2.32993654496619	0.945929757112073	1.94466316445843	0.1407	0.069	0.0065	0.0026	0.0225	0.0041	0.0035	0.0297	0.1393	0.0125	0.0164	0.0072	0.0813	0.0186	0.0066	0.0029	0.0034	0.0873	0.099	0.0078	0.008	0.0104	0.0433	0.0079	0.0136	0.1531
5	rs116709484	13479264	1.2	0.280131383133392	2.49	2.57935748118241	0.949203648638792	1.95127214607282	0.1406	0.069	0.0065	0.0026	0.0225	0.0041	0.0035	0.0297	0.1393	0.0125	0.0164	0.0072	0.0813	0.0186	0.0066	0.0029	0.0034	0.0873	0.099	0.0078	0.008	0.0104	0.0433	0.0079	0.0136	0.1531
5	rs6554794	13481097	1.2	0.280131383133392	2.48	2.63099893583536	0.959728398228462	1.98937817607062	0.1406	0.069	0.0065	0.0026	0.0225	0.0041	0.0035	0.0298	0.1393	0.0125	0.0164	0.0072	0.0813	0.0186	0.0066	0.0028	0.0034	0.0873	0.0989	0.0078	0.008	0.0104	0.0432	0.0079	0.0136	0.153
5	rs77691466	13490545	1.2	0.280131383133392	2.48	2.63099893583536	0.903551340889813	1.89884397945593	0.1401	0.0691	0.0065	0.0027	0.0223	0.004	0.0035	0.0298	0.1395	0.0128	0.0165	0.0077	0.0807	0.0187	0.0065	0.0028	0.0036	0.0872	0.099	0.0077	0.008	0.0104	0.0433	0.0079	0.0137	0.1526
5	rs230049	13498598	1.2	0.280131383133392	2.48	2.63099893583536	0.890669211387653	1.92307176418096	0.1399	0.0691	0.0065	0.0027	0.0222	0.004	0.0035	0.0298	0.1396	0.0128	0.0165	0.0077	0.0806	0.0188	0.0065	0.0028	0.0036	0.0872	0.0991	0.0077	0.0081	0.0104	0.0434	0.008	0.0138	0.1525
5	rs3876974	13500294	1.2	0.280131383133392	2.47	2.68322820377773	0.887562935634628	1.91558508028631	0.1399	0.0691	0.0065	0.0027	0.0222	0.0041	0.0035	0.0298	0.1397	0.0128	0.0165	0.0077	0.0806	0.0188	0.0065	0.0028	0.0036	0.0873	0.0991	0.0077	0.0081	0.0104	0.0434	0.008	0.0138	0.1524
5	rs116794445	13502023	1.2	0.280131383133392	2.53	2.37865226610881	0.88764462121053	1.87625854001584	0.1399	0.0691	0.0065	0.0027	0.0222	0.0041	0.0035	0.0298	0.1397	0.0128	0.0165	0.0077	0.0806	0.0188	0.0065	0.0028	0.0036	0.0873	0.099	0.0077	0.0081	0.0104	0.0434	0.008	0.0138	0.1524
5	rs17200417	13505128	1.2	0.280131383133392	2.67	1.74923671946615	0.861022177637963	1.88034599425091	0.1396	0.0691	0.0065	0.0027	0.0222	0.004	0.0035	0.0298	0.1396	0.0129	0.0164	0.0077	0.0805	0.0188	0.0066	0.0029	0.0036	0.0875	0.0988	0.0077	0.0081	0.0104	0.0434	0.0079	0.0138	0.1523
5	rs4702954	13510539	1.2	0.280131383133392	2.78	1.33282513578435	0.672782833818891	2.12126228672649	0.1383	0.0694	0.0065	0.0027	0.0219	0.0037	0.0037	0.0301	0.1395	0.0133	0.0165	0.0079	0.0802	0.0192	0.0067	0.0031	0.0036	0.0885	0.0974	0.0076	0.0085	0.0102	0.0439	0.008	0.014	0.1519
5	rs72745164	13514631	1.2	0.280131383133392	2.78	1.33282513578435	0.685579084432592	2.10591116159358	0.1383	0.0693	0.0065	0.0027	0.0219	0.0037	0.0037	0.0301	0.1395	0.0134	0.0165	0.0079	0.0802	0.0192	0.0067	0.0031	0.0036	0.0885	0.0974	0.0076	0.0085	0.0102	0.0439	0.008	0.014	0.1518
5	rs62340071	13518119	1.2	0.280131383133392	2.78	1.33282513578435	0.687771048844284	2.11475883649201	0.1382	0.0693	0.0065	0.0027	0.0219	0.0037	0.0037	0.0301	0.1395	0.0134	0.0165	0.0079	0.0802	0.0193	0.0068	0.0031	0.0036	0.0885	0.0974	0.0076	0.0085	0.0102	0.044	0.008	0.014	0.1518
5	rs17506826	13519075	1.2	0.280131383133392	2.78	1.33282513578435	0.688209817737779	2.11909417734597	0.1382	0.0693	0.0065	0.0027	0.0219	0.0037	0.0037	0.0301	0.1395	0.0134	0.0165	0.0079	0.0802	0.0193	0.0068	0.003	0.0036	0.0885	0.0974	0.0076	0.0085	0.0102	0.044	0.008	0.014	0.1518
5	rs116089668	13529694	1.21	0.250745108472337	2.78	1.33282513578435	0.734445454165448	2.17138989127233	0.1379	0.0694	0.0066	0.0027	0.022	0.0038	0.0038	0.0301	0.1393	0.0134	0.0165	0.0079	0.0802	0.0193	0.0068	0.0031	0.0037	0.0885	0.0971	0.0076	0.0085	0.0102	0.0443	0.008	0.0142	0.1516
5	rs116203754	13540464	1.21	0.250745108472337	2.79	1.29830379804321	0.762225677945864	2.20840378192207	0.1377	0.0694	0.0066	0.0027	0.0221	0.0039	0.0038	0.0301	0.1392	0.0135	0.0165	0.008	0.0802	0.0192	0.0068	0.0031	0.0038	0.0885	0.0969	0.0076	0.0085	0.0102	0.0445	0.008	0.0142	0.1514
5	rs72634793	13549440	1.21	0.250745108472337	2.79	1.29830379804321	0.762149160259648	2.21676118226064	0.1377	0.0694	0.0066	0.0027	0.0221	0.0039	0.0038	0.0301	0.1392	0.0135	0.0165	0.008	0.0802	0.0193	0.0068	0.0031	0.0038	0.0885	0.0968	0.0075	0.0084	0.0102	0.0446	0.008	0.0143	0.1514
5	rs77041185	13549754	1.21	0.250745108472337	2.79	1.29830379804321	0.762302198989233	2.21567085630286	0.1377	0.0694	0.0066	0.0027	0.0221	0.0039	0.0038	0.0301	0.1392	0.0135	0.0165	0.008	0.0802	0.0193	0.0068	0.0031	0.0038	0.0885	0.0968	0.0075	0.0084	0.0102	0.0446	0.008	0.0143	0.1514
5	rs116810922	13573228	1.21	0.250745108472337	2.8	1.26433078213629	0.75101366893252	2.21312703078907	0.1376	0.0694	0.0067	0.0028	0.0221	0.0039	0.0039	0.0301	0.1391	0.0135	0.0165	0.008	0.0802	0.0193	0.0068	0.0031	0.0038	0.0885	0.0967	0.0075	0.0084	0.0102	0.0447	0.008	0.0143	0.1513
5	rs114564359	13573675	1.21	0.250745108472337	2.81	1.23090422469309	0.751089695151231	2.21530742964677	0.1376	0.0694	0.0067	0.0028	0.0221	0.0039	0.0039	0.0301	0.1391	0.0135	0.0165	0.008	0.0802	0.0193	0.0068	0.0031	0.0038	0.0885	0.0967	0.0075	0.0084	0.0102	0.0447	0.008	0.0143	0.1513
5	rs233336	13593427	1.21	0.250745108472337	2.82	1.19802221324668	0.720800536352703	2.25259825443074	0.1373	0.0694	0.0067	0.0029	0.0221	0.004	0.0039	0.0301	0.1391	0.0134	0.0165	0.008	0.0802	0.0195	0.0069	0.0032	0.0038	0.0882	0.0966	0.0076	0.0085	0.0102	0.0448	0.008	0.0143	0.1514
5	rs115418529	13602181	1.21	0.250745108472337	2.84	1.13388392478305	0.738515659966673	2.28084617286465	0.1373	0.0694	0.0067	0.003	0.0222	0.004	0.004	0.03	0.1392	0.0134	0.0166	0.008	0.0804	0.0196	0.0069	0.0032	0.0039	0.0877	0.0964	0.0075	0.0085	0.0103	0.0451	0.0081	0.0145	0.1509
5	rs13187725	13602781	1.21	0.250745108472337	2.87	1.0417097985148	0.743201068957015	2.30621589338496	0.1373	0.0694	0.0067	0.003	0.0222	0.004	0.004	0.03	0.1392	0.0134	0.0166	0.008	0.0805	0.0196	0.0069	0.0032	0.0039	0.0877	0.0963	0.0075	0.0085	0.0103	0.0451	0.0081	0.0145	0.1508
5	rs442639	13603734	1.21	0.250745108472337	2.87	1.0417097985148	0.748051280348779	2.28321737772327	0.1374	0.0694	0.0066	0.003	0.0222	0.004	0.004	0.03	0.1395	0.0134	0.0166	0.008	0.0803	0.0196	0.0069	0.0032	0.0039	0.0876	0.0964	0.0075	0.0085	0.0103	0.0452	0.0081	0.0145	0.1506
5	rs613013	13605233	1.21	0.250745108472337	2.87	1.0417097985148	0.874534089388249	2.62512566580248	0.1361	0.0716	0.0065	0.0035	0.0219	0.004	0.004	0.0305	0.1403	0.014	0.0165	0.0084	0.0789	0.0198	0.0075	0.0032	0.0042	0.0879	0.0947	0.0073	0.0085	0.0102	0.0462	0.0078	0.0155	0.1475
5	rs116060438	13606274	1.21	0.250745108472337	2.87	1.0417097985148	0.875508431509329	2.60009316515444	0.1361	0.0717	0.0065	0.0035	0.0219	0.004	0.004	0.0305	0.1402	0.014	0.0165	0.0084	0.0789	0.0199	0.0075	0.0032	0.0042	0.0879	0.0947	0.0073	0.0085	0.0102	0.0463	0.0078	0.0155	0.1475
5	rs12522053	13609725	1.21	0.250745108472337	2.87	1.0417097985148	1.04344630420531	2.95690647870119	0.1349	0.0724	0.0067	0.0035	0.022	0.0039	0.0039	0.0309	0.1401	0.014	0.0166	0.0086	0.0783	0.0201	0.0077	0.0031	0.0039	0.0885	0.0942	0.0073	0.0085	0.0102	0.047	0.0075	0.016	0.1464
5	rs4702962	13609885	1.21	0.250745108472337	2.87	1.0417097985148	1.06616115502694	2.97458693629084	0.1348	0.0725	0.0067	0.0035	0.0219	0.0039	0.0039	0.0309	0.1401	0.014	0.0166	0.0086	0.0783	0.0201	0.0077	0.0031	0.0039	0.0884	0.0942	0.0073	0.0085	0.0102	0.0471	0.0075	0.0161	0.1465
5	rs17591912	13610044	1.21	0.250745108472337	2.87	1.0417097985148	1.09520852258745	2.94487527029408	0.1347	0.0725	0.0067	0.0035	0.0219	0.0039	0.0039	0.0309	0.1401	0.014	0.0165	0.0086	0.0783	0.0201	0.0077	0.0031	0.0039	0.0884	0.0942	0.0072	0.0084	0.0102	0.0471	0.0074	0.0161	0.1464
5	rs443542	13610706	1.21	0.250745108472337	2.88	1.01205197621114	1.17603699214944	2.94863445057997	0.1344	0.0728	0.0066	0.0035	0.0219	0.0038	0.004	0.031	0.14	0.0139	0.0164	0.0086	0.0786	0.0203	0.0077	0.0031	0.0038	0.0886	0.0945	0.0071	0.0083	0.0101	0.0473	0.0073	0.0164	0.1462
5	rs375868	13619672	1.18	0.345943801679723	2.89	0.982923819582558	2.82444630462964	3.71908153213132	0.1302	0.0753	0.0065	0.0032	0.0215	0.0033	0.0042	0.0313	0.1351	0.0146	0.0151	0.0087	0.0798	0.0217	0.0087	0.0028	0.0032	0.0918	0.0973	0.0067	0.0082	0.0092	0.0491	0.0068	0.0189	0.1431
5	rs1445687	13621204	1.18	0.345943801679723	2.89	0.982923819582558	2.92665375984997	3.827955759877	0.1301	0.0752	0.0065	0.0032	0.0215	0.0033	0.0042	0.0313	0.135	0.0146	0.015	0.0087	0.0797	0.0218	0.0087	0.0028	0.0032	0.0918	0.0972	0.0067	0.0085	0.0092	0.0491	0.0068	0.0191	0.143
5	rs1373947	13624894	1.17	0.382518045708746	2.9	0.954322971774498	2.95962093581896	3.8752563399239	0.1302	0.0751	0.0065	0.0032	0.0215	0.0033	0.0042	0.0313	0.135	0.0145	0.015	0.0087	0.0797	0.0219	0.0086	0.0028	0.0032	0.0918	0.0971	0.0067	0.0086	0.0092	0.0492	0.0068	0.0191	0.1431
5	rs11749685	13630037	1.17	0.382518045708746	2.9	0.954322971774498	2.98073641906658	3.89245213077459	0.1301	0.0752	0.0064	0.0032	0.0215	0.0033	0.0042	0.0313	0.1349	0.0145	0.015	0.0087	0.0797	0.0219	0.0087	0.0028	0.0032	0.0917	0.0971	0.0067	0.0086	0.0092	0.0492	0.0068	0.0191	0.1432
5	rs73745624	13633967	1.17	0.382518045708746	2.9	0.954322971774498	3.17605168107095	4.04752063876995	0.1291	0.0753	0.006	0.0031	0.0215	0.0032	0.0042	0.0312	0.1342	0.0143	0.0151	0.0088	0.0802	0.0222	0.0084	0.0028	0.0032	0.0918	0.0985	0.0069	0.0087	0.009	0.0494	0.0067	0.0193	0.1432
5	rs35167605	13634868	1.17	0.382518045708746	2.9	0.954322971774498	3.70614276942843	4.38030212172114	0.1274	0.0758	0.0058	0.0031	0.0218	0.0032	0.0042	0.0307	0.1338	0.0141	0.0149	0.0091	0.0803	0.023	0.0086	0.0029	0.0031	0.0912	0.0988	0.0078	0.0086	0.0084	0.0495	0.0067	0.0201	0.1433
5	rs1373940	13635051	1.16	0.421630287221885	2.9	0.954322971774498	3.83150840109795	4.49093611497137	0.127	0.0759	0.0058	0.0031	0.0218	0.0033	0.0042	0.0307	0.1337	0.0141	0.0149	0.0092	0.0803	0.0232	0.0085	0.0029	0.0031	0.0909	0.0989	0.0079	0.0086	0.0084	0.0495	0.0067	0.0203	0.1433
5	rs2591215	13644304	1.16	0.421630287221885	2.9	0.954322971774498	4.0796186250353	4.50072044355697	0.1263	0.076	0.0057	0.0033	0.022	0.0034	0.0042	0.0305	0.1346	0.0139	0.0147	0.0091	0.0808	0.0237	0.0085	0.0028	0.0032	0.0905	0.0996	0.008	0.0085	0.0081	0.0497	0.0065	0.0202	0.1426
5	rs17260787	13644978	1.16	0.421630287221885	2.98	0.744195120258389	4.07975584018824	4.49974193136138	0.1263	0.076	0.0057	0.0033	0.022	0.0034	0.0042	0.0305	0.1346	0.0139	0.0147	0.0091	0.0808	0.0237	0.0085	0.0028	0.0032	0.0905	0.0996	0.008	0.0085	0.0081	0.0497	0.0065	0.0202	0.1426
5	rs111547729	13654014	1.16	0.421630287221885	2.98	0.744195120258389	4.26579977511941	4.65711283198566	0.1259	0.0758	0.0057	0.0033	0.0221	0.0034	0.0042	0.0306	0.1347	0.0139	0.0147	0.009	0.0811	0.0239	0.0085	0.0028	0.0032	0.0903	0.0999	0.008	0.0085	0.008	0.0498	0.0065	0.0203	0.1422
5	rs1867658	13655022	1.16	0.421630287221885	2.98	0.744195120258389	4.30958001109395	4.68459464192903	0.1259	0.0758	0.0057	0.0033	0.0221	0.0034	0.0042	0.0307	0.1347	0.0139	0.0148	0.009	0.0811	0.024	0.0085	0.0029	0.0032	0.0903	0.0999	0.008	0.0085	0.0079	0.0498	0.0064	0.0203	0.1421
5	rs185224779	13660913	1.16	0.421630287221885	2.99	0.72022314582581	4.52889651694693	4.81589908136703	0.1253	0.0756	0.0058	0.0034	0.0221	0.0034	0.0041	0.0305	0.1346	0.0139	0.0148	0.0089	0.0814	0.0242	0.0085	0.0029	0.0032	0.09	0.1	0.0081	0.0084	0.0078	0.05	0.0064	0.0205	0.1422
5	rs72730632	13676982	1.15	0.46334549806667	2.99	0.72022314582581	4.98124265120219	5.1198667012994	0.1244	0.0752	0.0059	0.0034	0.022	0.0035	0.0041	0.0303	0.1344	0.0139	0.0148	0.0088	0.0819	0.0248	0.0085	0.0029	0.0032	0.0895	0.1002	0.0083	0.0083	0.0076	0.0506	0.0065	0.0211	0.1423
5	rs1445688	13677225	1.15	0.46334549806667	2.99	0.72022314582581	4.98672466974314	5.13113731130353	0.1244	0.0752	0.0059	0.0034	0.022	0.0035	0.0041	0.0303	0.1344	0.0139	0.0148	0.0088	0.0819	0.0248	0.0085	0.0029	0.0032	0.0895	0.1002	0.0083	0.0083	0.0076	0.0506	0.0065	0.0211	0.1423
5	rs3756674	13690171	1.15	0.46334549806667	2.99	0.72022314582581	5.23824916116726	5.23622115364007	0.1241	0.075	0.0059	0.0035	0.022	0.0035	0.0041	0.0303	0.1341	0.014	0.0147	0.0088	0.0822	0.025	0.0085	0.0029	0.0032	0.0896	0.1003	0.0085	0.0083	0.0076	0.0506	0.0064	0.0212	0.1419
5	rs7724291	13695831	1.15	0.46334549806667	2.99	0.72022314582581	5.41940464911702	5.33908259806067	0.124	0.0749	0.0059	0.0036	0.022	0.0036	0.0041	0.0303	0.1339	0.014	0.0147	0.0088	0.0824	0.0252	0.0086	0.003	0.0032	0.0893	0.1003	0.0086	0.0083	0.0075	0.0506	0.0064	0.0213	0.142
5	rs1373946	13696483	1.15	0.46334549806667	3	0.696751202985924	5.43603794182482	5.34721473920901	0.124	0.0749	0.0059	0.0036	0.022	0.0036	0.0041	0.0303	0.1339	0.014	0.0147	0.0088	0.0824	0.0252	0.0086	0.003	0.0032	0.0893	0.1003	0.0086	0.0083	0.0075	0.0507	0.0064	0.0213	0.142
5	rs62341618	13697412	1.15	0.46334549806667	3	0.696751202985924	5.419551794542	5.31469165451191	0.124	0.075	0.0059	0.0036	0.022	0.0036	0.0041	0.0303	0.1339	0.014	0.0147	0.0088	0.0824	0.0252	0.0086	0.003	0.0032	0.0893	0.1004	0.0086	0.0083	0.0075	0.0506	0.0064	0.0213	0.1419
5	rs3734110	13701536	1.15	0.46334549806667	3	0.696751202985924	5.52662245327532	5.38828598183564	0.124	0.0749	0.0059	0.0036	0.022	0.0036	0.0041	0.0303	0.1339	0.014	0.0147	0.0088	0.0823	0.0252	0.0086	0.003	0.0032	0.0892	0.1004	0.0086	0.0083	0.0075	0.0507	0.0064	0.0214	0.1418
5	rs2277046	13717471	1.15	0.46334549806667	3	0.696751202985924	6.01485094185128	5.66306553463511	0.124	0.0748	0.0058	0.0036	0.022	0.0036	0.0041	0.0302	0.1338	0.014	0.0146	0.0087	0.0825	0.0255	0.0086	0.003	0.0032	0.0889	0.1002	0.0088	0.0084	0.0075	0.0509	0.0064	0.022	0.141
5	rs30168	13719089	1.15	0.46334549806667	3.01	0.673776155564303	6.03534946747109	5.67581396276646	0.124	0.0748	0.0058	0.0036	0.022	0.0036	0.0041	0.0302	0.1338	0.014	0.0146	0.0087	0.0825	0.0255	0.0086	0.003	0.0032	0.0889	0.1002	0.0088	0.0084	0.0075	0.0509	0.0064	0.022	0.141
5	rs17203442	13721378	1.15	0.46334549806667	3.01	0.673776155564303	6.17169121875794	5.80121349858101	0.1239	0.0747	0.0058	0.0036	0.022	0.0036	0.0041	0.0301	0.1337	0.014	0.0146	0.0087	0.0826	0.0257	0.0086	0.003	0.0033	0.0889	0.1002	0.0089	0.0084	0.0075	0.0509	0.0064	0.0221	0.1409
5	rs116610744	13724157	1.15	0.46334549806667	3.01	0.673776155564303	6.21050852795676	5.81717621612827	0.1239	0.0747	0.0058	0.0036	0.022	0.0036	0.0041	0.0301	0.1337	0.014	0.0146	0.0087	0.0826	0.0257	0.0086	0.003	0.0033	0.0889	0.1002	0.0089	0.0084	0.0075	0.0509	0.0064	0.0221	0.1408
5	rs114297787	13725688	1.15	0.46334549806667	3.02	0.651294786134349	6.23039265788931	5.82056868529647	0.1239	0.0747	0.0058	0.0036	0.022	0.0036	0.0041	0.0301	0.1337	0.014	0.0146	0.0087	0.0826	0.0257	0.0086	0.003	0.0033	0.0889	0.1002	0.0089	0.0084	0.0075	0.0509	0.0064	0.0221	0.1408
5	rs115542432	13729104	1.15	0.46334549806667	3.03	0.629303794260587	6.35654426063102	5.87706334872939	0.1238	0.0746	0.0058	0.0036	0.022	0.0036	0.0041	0.0301	0.1336	0.014	0.0146	0.0086	0.0826	0.0258	0.0086	0.0031	0.0033	0.0889	0.1002	0.009	0.0084	0.0075	0.051	0.0064	0.0222	0.1408
5	rs112936592	13734200	1.15	0.46334549806667	3.03	0.629303794260587	6.56467465734949	5.99076417762612	0.1237	0.0746	0.0058	0.0036	0.022	0.0036	0.0041	0.0301	0.1335	0.014	0.0146	0.0086	0.0825	0.026	0.0086	0.0031	0.0033	0.089	0.1002	0.009	0.0085	0.0075	0.051	0.0064	0.0223	0.1407
5	rs17263496	13737444	1.15	0.46334549806667	3.03	0.629303794260587	6.82977008557229	6.12002917307629	0.1235	0.0744	0.0058	0.0036	0.022	0.0036	0.0042	0.03	0.1334	0.0139	0.0146	0.0086	0.0825	0.0263	0.0087	0.0031	0.0033	0.089	0.1002	0.0091	0.0085	0.0075	0.0511	0.0063	0.0224	0.1406
5	rs7710301	13738734	1.15	0.46334549806667	3.03	0.629303794260587	11.6497217479461	8.17807573664951	0.1211	0.0727	0.0058	0.0038	0.0217	0.0042	0.0046	0.0295	0.1315	0.0139	0.0143	0.009	0.0818	0.0301	0.0088	0.0037	0.0033	0.0891	0.0995	0.0102	0.0087	0.0074	0.0523	0.0064	0.024	0.139
5	rs2896104	13739720	1.13	0.554827224596281	3.03	0.629303794260587	18.2786047970216	10.872695034354	0.1179	0.0713	0.0058	0.0041	0.0218	0.0048	0.0049	0.0292	0.13	0.0139	0.0143	0.0093	0.0807	0.0332	0.0092	0.0042	0.0035	0.0894	0.0981	0.0108	0.0089	0.007	0.0535	0.0066	0.0257	0.1385
5	rs6554809	13740976	1.1	0.712999886098274	3.03	0.629303794260587	34.6092996070187	17.3466372353992	0.1112	0.0682	0.0054	0.0044	0.0216	0.0053	0.0056	0.0287	0.1287	0.0137	0.0151	0.0098	0.0801	0.0389	0.0093	0.005	0.0038	0.0902	0.0979	0.0118	0.009	0.0065	0.0546	0.0065	0.0287	0.1362
5	rs6881967	13741163	1.1	0.712999886098274	3.03	0.629303794260587	39.0587391925567	19.4343992367843	0.1109	0.0677	0.0054	0.0045	0.0216	0.0054	0.0057	0.0284	0.1281	0.0136	0.0152	0.0098	0.0798	0.0403	0.0092	0.0051	0.0037	0.0906	0.0976	0.0119	0.0088	0.0064	0.0549	0.0066	0.0291	0.1364
5	rs4701980	13742710	1.08	0.832982220188166	3.03	0.629303794260587	53.092591698319	25.5287813070653	0.1111	0.0676	0.0052	0.0044	0.0214	0.0055	0.0058	0.0285	0.1264	0.0135	0.016	0.0093	0.0775	0.0431	0.0087	0.0051	0.0035	0.0895	0.0976	0.0119	0.0084	0.0057	0.0562	0.0063	0.0321	0.1364
5	rs35551776	13749040	1.08	0.832982220188166	3.04	0.607799794750251	56.0016037010062	27.3771000103348	0.1111	0.0676	0.0052	0.0044	0.0214	0.0055	0.0058	0.0285	0.1262	0.0135	0.0161	0.0092	0.0773	0.0435	0.0087	0.0051	0.0035	0.0895	0.0976	0.0122	0.0083	0.0056	0.0564	0.0063	0.0325	0.1361
5	rs77006295	13749103	1.08	0.832982220188166	3.04	0.607799794750251	56.0137224700854	27.4060007397947	0.1111	0.0676	0.0052	0.0044	0.0214	0.0055	0.0058	0.0285	0.1262	0.0135	0.0161	0.0092	0.0773	0.0435	0.0087	0.0051	0.0035	0.0895	0.0976	0.0122	0.0083	0.0056	0.0564	0.0063	0.0325	0.1361
5	rs6897741	13749237	1.08	0.832982220188166	3.03	0.629303794260587	56.2442112274691	27.5749546932372	0.1111	0.0676	0.0052	0.0044	0.0214	0.0055	0.0058	0.0285	0.1261	0.0135	0.0161	0.0092	0.0773	0.0436	0.0087	0.0051	0.0035	0.0894	0.0976	0.0122	0.0083	0.0056	0.0565	0.0063	0.0325	0.1361
5	rs35866766	13750078	1.08	0.832982220188166	3.04	0.607799794750251	57.4171244918592	28.6665232642173	0.1104	0.0675	0.0052	0.0044	0.0214	0.0055	0.0058	0.0284	0.126	0.0135	0.0161	0.0092	0.0772	0.0437	0.0086	0.005	0.0035	0.0892	0.0974	0.0135	0.0083	0.0056	0.0569	0.0063	0.0325	0.1359
5	rs115374116	13752191	1.1	0.712999886098274	3.04	0.607799794750251	49.2958943060092	22.0777685039409	0.115	0.0689	0.0045	0.004	0.0206	0.0054	0.0053	0.0269	0.1296	0.0121	0.0158	0.0082	0.075	0.0425	0.0087	0.0053	0.0035	0.0915	0.0974	0.0112	0.0082	0.0057	0.0566	0.0066	0.0315	0.1369
5	rs7702944	13756790	1.12	0.604706511137083	3.04	0.607799794750251	19.076375062494	12.138277545756	0.1171	0.0703	0.0049	0.0041	0.0203	0.0056	0.0054	0.0274	0.1342	0.0128	0.0165	0.0077	0.0757	0.0343	0.0074	0.0055	0.0036	0.0939	0.0984	0.0104	0.0083	0.006	0.053	0.0072	0.0251	0.1415
5	rs114497105	13759735	1.14	0.507725131913635	3.05	0.586779315918157	4.30164942618288	6.00996202913299	0.1189	0.0717	0.0055	0.004	0.0198	0.0057	0.0054	0.0279	0.1389	0.0137	0.0173	0.007	0.077	0.0257	0.0072	0.0056	0.0037	0.0944	0.0997	0.0094	0.0085	0.0065	0.0499	0.008	0.0194	0.1458
5	rs1354187	13760721	1.14	0.507725131913635	3.05	0.586779315918157	4.37120260367029	6.05617384487655	0.119	0.0717	0.0055	0.004	0.0198	0.0057	0.0057	0.0279	0.1388	0.0137	0.0174	0.007	0.077	0.0255	0.0073	0.0056	0.0037	0.0944	0.0998	0.0094	0.0085	0.0065	0.0497	0.0081	0.0193	0.1458
5	rs61016840	13761321	1.14	0.507725131913635	3.06	0.566238797870229	4.29803320318812	6.03216472246375	0.119	0.0717	0.0056	0.004	0.0197	0.0057	0.0057	0.0281	0.1386	0.0137	0.0173	0.007	0.0771	0.0253	0.0073	0.0056	0.0037	0.0944	0.0998	0.0094	0.0086	0.0065	0.0497	0.0081	0.0193	0.1458
5	rs2896103	13764419	1.14	0.507725131913635	3.06	0.566238797870229	4.1780319217316	5.85809451095958	0.119	0.0718	0.0056	0.004	0.0197	0.0057	0.0057	0.0281	0.1387	0.0137	0.0172	0.0069	0.0772	0.0251	0.0074	0.0056	0.0037	0.0946	0.1	0.0094	0.0085	0.0065	0.0496	0.0081	0.0191	0.1459
5	rs7715811	13769974	1.15	0.46334549806667	3.07	0.546174590811499	4.14396597257834	5.83234361099212	0.119	0.0718	0.0057	0.0041	0.0199	0.0057	0.0059	0.0281	0.1387	0.0135	0.0172	0.0069	0.0772	0.0249	0.0074	0.0056	0.0037	0.0947	0.1	0.0093	0.0085	0.0064	0.0495	0.0081	0.019	0.1459
5	rs10513153	13770000	1.15	0.46334549806667	3.07	0.546174590811499	4.07385667362486	5.95058222448768	0.119	0.0717	0.0057	0.0041	0.0199	0.0057	0.0059	0.0281	0.1386	0.0136	0.0172	0.007	0.0772	0.0249	0.0074	0.0055	0.0038	0.0946	0.0999	0.0093	0.0088	0.0064	0.0496	0.008	0.019	0.146
5	rs116760142	13776005	1.15	0.46334549806667	3.07	0.546174590811499	3.89575918014153	5.84631599513746	0.119	0.0717	0.0057	0.0041	0.0199	0.0057	0.0059	0.028	0.1387	0.0136	0.0172	0.007	0.0772	0.0248	0.0074	0.0055	0.0038	0.0947	0.1001	0.0092	0.0088	0.0065	0.0496	0.008	0.0188	0.1461
5	rs1502050	13779743	1.15	0.46334549806667	3.07	0.546174590811499	3.78004454151999	5.75454010702164	0.119	0.0717	0.0057	0.0041	0.0199	0.0057	0.0059	0.028	0.1387	0.0136	0.0171	0.007	0.0772	0.0247	0.0074	0.0055	0.0037	0.0948	0.1002	0.0091	0.0088	0.0065	0.0495	0.008	0.0187	0.1462
5	rs115496041	13781388	1.15	0.46334549806667	3.07	0.546174590811499	3.45661761591822	5.42481299951098	0.1193	0.0717	0.0057	0.004	0.0198	0.0056	0.0059	0.0281	0.1389	0.0136	0.0171	0.007	0.0775	0.0244	0.0074	0.0055	0.0037	0.0948	0.1001	0.009	0.0088	0.0067	0.0494	0.0081	0.0184	0.1463
5	rs4701984	13782801	1.15	0.46334549806667	3.08	0.526582953384854	3.28693064226213	5.14834343226351	0.1195	0.0718	0.0057	0.004	0.0198	0.0056	0.0059	0.028	0.1391	0.0136	0.0171	0.0071	0.0777	0.0241	0.0074	0.0054	0.0037	0.0949	0.0999	0.0089	0.0088	0.0068	0.0492	0.0081	0.0182	0.1464
5	rs116630049	13784272	1.15	0.46334549806667	3.09	0.50746005104726	3.02815338384495	4.9194917369612	0.1196	0.0718	0.0057	0.004	0.0198	0.0056	0.0059	0.028	0.1393	0.0136	0.017	0.0071	0.0778	0.0238	0.0074	0.0054	0.0037	0.0949	0.1	0.0089	0.0087	0.0068	0.0491	0.0081	0.0182	0.1466
5	rs10513155	13788886	1.15	0.46334549806667	3.09	0.50746005104726	2.69923240992319	4.61061999944879	0.1199	0.0719	0.0057	0.0039	0.0197	0.0056	0.0059	0.028	0.1395	0.0136	0.0169	0.0071	0.078	0.0232	0.0074	0.0054	0.0037	0.0949	0.1001	0.0087	0.0087	0.0069	0.0488	0.0081	0.0179	0.1473
5	rs795543	13798819	1.16	0.421630287221885	3.1	0.488801954490689	1.97035388416315	3.93344070650483	0.1203	0.0721	0.0058	0.0037	0.0197	0.0056	0.0057	0.0279	0.14	0.0136	0.0166	0.0071	0.0786	0.0215	0.0073	0.0055	0.0038	0.0954	0.1001	0.0085	0.0085	0.0071	0.0481	0.0082	0.0174	0.1486
5	rs795542	13800577	1.16	0.421630287221885	3.1	0.488801954490689	1.8622345055918	3.86077091573337	0.1203	0.0721	0.0058	0.0037	0.0197	0.0056	0.0056	0.0279	0.1402	0.0136	0.0166	0.0072	0.0787	0.0214	0.0073	0.0054	0.0038	0.0955	0.1	0.0085	0.0085	0.0071	0.0481	0.0082	0.0174	0.1488
5	rs17205894	13801151	1.16	0.421630287221885	3.1	0.488801954490689	1.82206735395272	3.82293924655349	0.1203	0.0721	0.0058	0.0037	0.0197	0.0056	0.0056	0.0278	0.1402	0.0136	0.0166	0.0072	0.0787	0.0214	0.0073	0.0054	0.0038	0.0955	0.1	0.0085	0.0084	0.0071	0.0481	0.0082	0.0174	0.1489
5	rs6869350	13805769	1.16	0.421630287221885	3.1	0.488801954490689	1.72013508181147	3.77897441143596	0.1203	0.0721	0.0058	0.0037	0.0198	0.0056	0.0055	0.0278	0.1405	0.0136	0.0166	0.0072	0.0787	0.0212	0.0073	0.0053	0.0038	0.0956	0.0999	0.0084	0.0084	0.0072	0.0481	0.0082	0.0173	0.149
5	rs13162963	13806118	1.16	0.421630287221885	3.11	0.470604638115432	1.70402919809775	3.78225086340105	0.1203	0.0721	0.0058	0.0037	0.0198	0.0056	0.0055	0.0278	0.1405	0.0136	0.0166	0.0071	0.0787	0.0211	0.0073	0.0053	0.0038	0.0956	0.0999	0.0084	0.0084	0.0071	0.0481	0.0081	0.0173	0.149
5	rs116643057	13806849	1.16	0.421630287221885	3.11	0.470604638115432	1.68912896966939	3.76163289415071	0.1203	0.0721	0.0058	0.0037	0.0198	0.0056	0.0055	0.0278	0.1405	0.0136	0.0166	0.0071	0.0787	0.0211	0.0073	0.0053	0.0038	0.0956	0.0999	0.0084	0.0084	0.0071	0.0481	0.0081	0.0173	0.1491
5	rs10078391	13811775	1.16	0.421630287221885	3.11	0.470604638115432	1.64107531188029	3.71234679671745	0.1201	0.072	0.0058	0.0037	0.0199	0.0057	0.0053	0.0277	0.1407	0.0136	0.0166	0.0071	0.0787	0.0211	0.0073	0.0052	0.0039	0.0957	0.0998	0.0083	0.0084	0.0071	0.0482	0.0081	0.0173	0.1493
5	rs17265718	13817825	1.16	0.421630287221885	3.11	0.470604638115432	1.52812697947688	3.63603676213242	0.1201	0.0719	0.0057	0.0037	0.0199	0.0057	0.0053	0.0278	0.1408	0.0136	0.0167	0.0071	0.0787	0.0211	0.0072	0.0052	0.0039	0.0958	0.0998	0.0083	0.0083	0.007	0.0481	0.0081	0.0172	0.1496
5	rs115384889	13820981	1.17	0.382518045708746	3.09	0.50746005104726	1.44359037297395	3.49401515624592	0.12	0.0718	0.0057	0.0037	0.0198	0.0057	0.0053	0.0278	0.141	0.0136	0.0167	0.0071	0.0787	0.021	0.0072	0.0051	0.0039	0.0959	0.0999	0.0082	0.0082	0.007	0.048	0.008	0.0172	0.1501
5	rs115288944	13822879	1.17	0.382518045708746	3.09	0.50746005104726	1.45370092850497	3.44087631341011	0.12	0.0717	0.0057	0.0037	0.0198	0.0057	0.0053	0.0278	0.1411	0.0136	0.0167	0.0071	0.0787	0.021	0.0072	0.0051	0.0039	0.096	0.0999	0.0082	0.0082	0.007	0.0479	0.0081	0.0172	0.1502
5	rs10058946	13836249	1.17	0.382518045708746	3.09	0.50746005104726	1.36966718855715	3.3321774019534	0.1199	0.0716	0.0056	0.0036	0.0198	0.0057	0.0052	0.0278	0.1415	0.0136	0.0167	0.0071	0.0784	0.0209	0.0072	0.0049	0.0039	0.0961	0.1001	0.0082	0.0081	0.0071	0.0477	0.0081	0.0171	0.1507
5	rs6868995	13839167	1.17	0.382518045708746	3.09	0.50746005104726	1.34143072575407	3.25686881664592	0.1198	0.0717	0.0056	0.0036	0.0198	0.0057	0.0052	0.0278	0.1416	0.0137	0.0168	0.0071	0.0784	0.0209	0.0072	0.0049	0.0039	0.0961	0.0997	0.0082	0.0081	0.0071	0.0476	0.0082	0.017	0.151
5	rs895315	13844364	1.17	0.382518045708746	3.09	0.50746005104726	1.31867614841819	3.19310956861304	0.1197	0.0718	0.0056	0.0036	0.0198	0.0057	0.0052	0.0278	0.1417	0.0136	0.0168	0.0072	0.0783	0.0209	0.0072	0.0049	0.0039	0.0961	0.0994	0.0082	0.0081	0.0071	0.0475	0.0083	0.0169	0.1511
5	rs114374609	13844506	1.17	0.382518045708746	3.08	0.526582953384854	1.31781495531727	3.19197219375242	0.1197	0.0718	0.0056	0.0036	0.0198	0.0057	0.0052	0.0278	0.1417	0.0136	0.0168	0.0072	0.0783	0.0209	0.0072	0.0049	0.0039	0.0961	0.0994	0.0082	0.0081	0.0071	0.0475	0.0083	0.0169	0.1511
5	rs16902837	13844874	1.17	0.382518045708746	3.05	0.586779315918157	1.29673496526797	3.20581309580448	0.1197	0.0718	0.0056	0.0036	0.0198	0.0057	0.0052	0.0278	0.1417	0.0136	0.0168	0.0072	0.0783	0.0209	0.0072	0.0049	0.0039	0.0961	0.0994	0.0082	0.0081	0.0071	0.0475	0.0082	0.0169	0.1511
5	rs114012368	13845391	1.17	0.382518045708746	3.05	0.586779315918157	1.23418403952383	3.1616577278316	0.1197	0.0718	0.0056	0.0036	0.0199	0.0057	0.0051	0.0278	0.1417	0.0136	0.0168	0.0072	0.0783	0.021	0.0072	0.0049	0.0039	0.0961	0.0994	0.0082	0.0081	0.0071	0.0475	0.0082	0.0169	0.1511
5	rs795530	13850308	1.2	0.280131383133392	3.03	0.629303794260587	1.07896367908056	2.70038880894378	0.1193	0.0733	0.0059	0.003	0.0191	0.0052	0.0041	0.029	0.1424	0.013	0.0175	0.0075	0.0756	0.0196	0.0071	0.0038	0.0039	0.1019	0.0934	0.009	0.0077	0.0084	0.0462	0.0083	0.0129	0.1594
5	rs72735023	13863398	1.2	0.280131383133392	3.03	0.629303794260587	1.14379550672408	2.70429799794546	0.1197	0.0732	0.0058	0.0032	0.019	0.0051	0.0041	0.029	0.1426	0.0128	0.0175	0.0075	0.0751	0.0195	0.0071	0.0036	0.0038	0.1021	0.0932	0.0091	0.0076	0.0085	0.0463	0.0083	0.0128	0.16
5	rs795509	13870582	1.2	0.280131383133392	3.03	0.629303794260587	1.1703647991344	2.70299486299704	0.1195	0.0733	0.0058	0.0032	0.019	0.0051	0.004	0.0291	0.1427	0.0128	0.0176	0.0075	0.0752	0.0195	0.007	0.0035	0.0038	0.1021	0.0931	0.009	0.0076	0.0085	0.0462	0.0083	0.0128	0.1602
5	rs114790929	13872204	1.2	0.280131383133392	3.03	0.629303794260587	1.23502391125507	2.75480274396172	0.1193	0.0733	0.0058	0.0032	0.0191	0.0051	0.004	0.0293	0.143	0.0128	0.0176	0.0075	0.0754	0.0195	0.0069	0.0035	0.0037	0.1023	0.0929	0.009	0.0076	0.0084	0.0462	0.0083	0.0127	0.1602
5	rs17209452	13872304	1.2	0.280131383133392	3.04	0.607799794750251	1.23913312304697	2.75610869773474	0.1193	0.0733	0.0058	0.0032	0.0191	0.0051	0.004	0.0293	0.143	0.0128	0.0176	0.0075	0.0754	0.0195	0.0069	0.0035	0.0037	0.1023	0.0929	0.009	0.0076	0.0084	0.0461	0.0083	0.0127	0.1602
5	rs4701996	13872584	1.2	0.280131383133392	3.04	0.607799794750251	1.24100268615627	2.77477280500948	0.1193	0.0733	0.0058	0.0032	0.0191	0.0051	0.004	0.0293	0.143	0.0128	0.0176	0.0075	0.0754	0.0195	0.0069	0.0034	0.0037	0.1024	0.0929	0.009	0.0076	0.0083	0.0461	0.0083	0.0127	0.1603
5	rs115730612	13873437	1.2	0.280131383133392	3.04	0.607799794750251	1.24961665224155	2.78242918970032	0.1193	0.0733	0.0058	0.0032	0.0191	0.0051	0.004	0.0293	0.143	0.0128	0.0176	0.0075	0.0754	0.0196	0.0069	0.0034	0.0037	0.1024	0.0929	0.009	0.0076	0.0083	0.0461	0.0083	0.0127	0.1602
5	rs17275319	13874951	1.2	0.280131383133392	3.04	0.607799794750251	1.2165050062126	2.73783173903677	0.1192	0.0733	0.0058	0.0032	0.0191	0.0051	0.004	0.0294	0.1431	0.0129	0.0176	0.0075	0.0754	0.0196	0.0069	0.0034	0.0037	0.1025	0.0929	0.009	0.0076	0.0083	0.0461	0.0082	0.0127	0.1602
5	rs1445803	13878843	1.2	0.280131383133392	3.04	0.607799794750251	1.20307968416559	2.69368885095697	0.1191	0.0734	0.0058	0.0031	0.0191	0.005	0.004	0.0293	0.1433	0.0128	0.0176	0.0074	0.0756	0.0195	0.0068	0.0034	0.0036	0.1027	0.0929	0.0089	0.0076	0.0083	0.046	0.0081	0.0127	0.1603
5	rs17275618	13887631	1.2	0.280131383133392	3.04	0.607799794750251	1.20474313026726	2.79887040134929	0.1191	0.0736	0.0059	0.0032	0.0191	0.005	0.004	0.0293	0.1433	0.0129	0.0177	0.0074	0.0757	0.0195	0.0068	0.0034	0.0037	0.1028	0.0928	0.0087	0.0076	0.0084	0.0458	0.0081	0.0127	0.1602
5	rs10462712	13890647	1.2	0.280131383133392	3.04	0.607799794750251	1.20012465325827	2.78373661458132	0.1191	0.0737	0.0059	0.0032	0.0191	0.005	0.004	0.0294	0.1434	0.0129	0.0177	0.0074	0.0758	0.0195	0.0068	0.0034	0.0036	0.1029	0.0928	0.0086	0.0077	0.0084	0.0458	0.0081	0.0127	0.1602
5	rs1823039	13893024	1.2	0.280131383133392	3.05	0.586779315918157	1.22021870433499	2.80952561072825	0.1191	0.0737	0.0059	0.0031	0.0191	0.005	0.004	0.0294	0.1434	0.0129	0.0177	0.0075	0.0758	0.0194	0.0068	0.0034	0.0035	0.1029	0.0928	0.0085	0.0077	0.0084	0.0458	0.0081	0.0127	0.1602
5	rs4701997	13894894	1.2	0.280131383133392	3.05	0.586779315918157	1.16917683029883	2.8070950762909	0.119	0.0738	0.0059	0.0031	0.0191	0.0049	0.004	0.0294	0.1435	0.0129	0.0176	0.0074	0.0758	0.0193	0.0068	0.0034	0.0035	0.1031	0.0928	0.0085	0.0077	0.0084	0.0458	0.0081	0.0128	0.1601
5	rs2218515	13896659	1.21	0.250745108472337	3.05	0.586779315918157	1.12762716037379	2.76823874991507	0.119	0.0738	0.0059	0.0031	0.0191	0.0049	0.0039	0.0294	0.1435	0.0129	0.0176	0.0074	0.0757	0.0193	0.0068	0.0034	0.0035	0.1031	0.0928	0.0085	0.0077	0.0084	0.0457	0.0081	0.0128	0.1603
5	rs72735059	13898621	1.21	0.250745108472337	3.12	0.452863978564029	1.12438642083149	2.71491191133601	0.119	0.0738	0.0059	0.0031	0.0191	0.0049	0.0039	0.0293	0.1435	0.0129	0.0176	0.0074	0.0758	0.0192	0.0067	0.0033	0.0035	0.1032	0.0929	0.0084	0.0078	0.0084	0.0457	0.008	0.0128	0.1603
5	rs115004914	13900321	1.21	0.250745108472337	3.12	0.452863978564029	1.2514922866852	2.7730924535055	0.1189	0.0737	0.0058	0.0031	0.019	0.0049	0.004	0.029	0.1444	0.0129	0.0175	0.0072	0.0762	0.0188	0.0065	0.0033	0.0034	0.1033	0.0934	0.0082	0.0079	0.0085	0.0458	0.0078	0.0125	0.1606
5	rs1530498	13902220	1.21	0.250745108472337	3.12	0.452863978564029	1.33056314409133	2.86736617353269	0.1189	0.0737	0.0058	0.0031	0.019	0.0049	0.004	0.0289	0.1446	0.0128	0.0175	0.0072	0.0763	0.0187	0.0065	0.0033	0.0034	0.1034	0.0935	0.0081	0.008	0.0086	0.0458	0.0078	0.0124	0.1606
5	rs139160176	13902245	1.21	0.250745108472337	3.12	0.452863978564029	1.3293150337557	2.86399324071874	0.1189	0.0737	0.0058	0.0031	0.019	0.0049	0.004	0.0289	0.1446	0.0128	0.0175	0.0072	0.0763	0.0187	0.0065	0.0033	0.0034	0.1034	0.0935	0.0081	0.008	0.0086	0.0458	0.0078	0.0124	0.1606
5	rs11746377	13902443	1.21	0.250745108472337	3.12	0.452863978564029	1.37287217228779	2.86343112792856	0.1189	0.0737	0.0059	0.0031	0.019	0.005	0.004	0.0289	0.1446	0.013	0.0175	0.0072	0.0763	0.0186	0.0065	0.0033	0.0034	0.1034	0.0935	0.0082	0.008	0.0086	0.0458	0.0078	0.0123	0.1606
5	rs17210562	13902885	1.21	0.250745108472337	3.12	0.452863978564029	1.36782316881487	2.83889748279095	0.1189	0.0738	0.0059	0.0031	0.019	0.005	0.004	0.0289	0.1446	0.013	0.0175	0.0072	0.0763	0.0186	0.0065	0.0033	0.0034	0.1034	0.0935	0.0082	0.008	0.0086	0.0458	0.0078	0.0123	0.1605
5	rs57268322	13905391	1.21	0.250745108472337	3.13	0.435575753324506	1.40566381686648	2.89586613135201	0.1188	0.0739	0.0058	0.0031	0.019	0.005	0.004	0.0289	0.1445	0.013	0.0174	0.0072	0.0764	0.0186	0.0065	0.0033	0.0034	0.1035	0.0936	0.0082	0.008	0.0087	0.0459	0.0078	0.0122	0.1603
5	rs72634797	13905986	1.21	0.250745108472337	3.13	0.435575753324506	1.41233527624786	2.9082507407894	0.1188	0.0738	0.0058	0.0031	0.019	0.0049	0.004	0.029	0.1447	0.013	0.0174	0.0072	0.0763	0.0186	0.0065	0.0033	0.0033	0.1035	0.0937	0.0082	0.008	0.0087	0.0458	0.0078	0.0122	0.1604
5	rs13180591	13914775	1.21	0.250745108472337	3.13	0.435575753324506	1.40997930249187	2.91350656576457	0.1186	0.0737	0.0058	0.0031	0.0191	0.0049	0.0039	0.029	0.1446	0.0131	0.0174	0.0072	0.0768	0.0185	0.0065	0.0032	0.0033	0.1036	0.0937	0.0082	0.0079	0.0087	0.0458	0.0077	0.0121	0.1604
5	rs72735064	13914832	1.21	0.250745108472337	3.14	0.418735639412168	1.40223456009911	2.88348733648209	0.1186	0.0737	0.0058	0.0031	0.0191	0.0049	0.0039	0.029	0.1447	0.0131	0.0174	0.0072	0.0767	0.0185	0.0065	0.0032	0.0033	0.1036	0.0937	0.0082	0.0079	0.0087	0.0458	0.0077	0.0121	0.1604
5	rs6893887	13926197	1.21	0.250745108472337	3.14	0.418735639412168	1.40223456009911	2.83103670546312	0.1185	0.0736	0.0058	0.0031	0.0192	0.0049	0.0039	0.029	0.145	0.0131	0.0174	0.0072	0.0767	0.0185	0.0065	0.0032	0.0032	0.1037	0.0937	0.0082	0.0079	0.0087	0.0458	0.0078	0.012	0.1601
5	rs112732303	13926920	1.21	0.250745108472337	3.14	0.418735639412168	1.39460344629061	2.83309524601028	0.1185	0.0736	0.0058	0.0031	0.0192	0.0048	0.0039	0.029	0.145	0.0131	0.0174	0.0072	0.0768	0.0185	0.0065	0.0032	0.0032	0.1037	0.0937	0.0082	0.0079	0.0087	0.0458	0.0078	0.012	0.1601
5	rs56077204	13927811	1.21	0.250745108472337	3.14	0.418735639412168	1.38114034365409	2.79830972658525	0.1185	0.0736	0.0057	0.0031	0.0193	0.0048	0.0039	0.0289	0.145	0.0131	0.0174	0.0072	0.0768	0.0186	0.0065	0.0031	0.0032	0.1036	0.0937	0.0082	0.0079	0.0087	0.0458	0.0078	0.012	0.1601
5	rs1530496	13931340	1.21	0.250745108472337	3.14	0.418735639412168	1.30006481212047	2.88836313510292	0.1183	0.0735	0.0057	0.003	0.0193	0.0046	0.0038	0.029	0.1465	0.013	0.0178	0.007	0.0782	0.0185	0.0066	0.0029	0.003	0.1031	0.0939	0.0083	0.008	0.0085	0.0458	0.0081	0.0119	0.1586
5	rs983649	13933125	1.21	0.250745108472337	3.14	0.418735639412168	1.30101679364132	2.90637391242413	0.1184	0.0735	0.0056	0.003	0.0193	0.0045	0.0037	0.0291	0.1468	0.013	0.0178	0.007	0.078	0.0185	0.0066	0.0028	0.003	0.1031	0.0939	0.0083	0.008	0.0085	0.0458	0.008	0.0119	0.1588
5	rs1838700	13937375	1.21	0.250745108472337	3.14	0.418735639412168	1.32346443411427	2.900744224685	0.1183	0.0735	0.0056	0.003	0.0193	0.0045	0.0038	0.0291	0.147	0.013	0.0178	0.007	0.0775	0.0185	0.0066	0.0028	0.003	0.1031	0.0939	0.0083	0.008	0.0085	0.0457	0.008	0.0119	0.1589
5	rs339445	13944512	1.22	0.223600634562227	3.15	0.402339212139645	1.21854699758314	2.86474274341538	0.1182	0.0731	0.0056	0.003	0.0194	0.0044	0.0037	0.0293	0.1477	0.0131	0.0177	0.0069	0.0782	0.0185	0.0065	0.0028	0.0029	0.1033	0.0938	0.0083	0.008	0.0084	0.0456	0.0079	0.0119	0.1587
5	rs7737789	13949982	1.22	0.223600634562227	3.15	0.402339212139645	1.23633081657584	2.93134654684874	0.1182	0.073	0.0056	0.003	0.0194	0.0044	0.0037	0.0293	0.1479	0.013	0.0177	0.0069	0.0783	0.0185	0.0065	0.0028	0.0028	0.1032	0.0938	0.0084	0.008	0.0084	0.0456	0.0079	0.0119	0.1588
5	rs114695491	13955592	1.22	0.223600634562227	3.16	0.386381943985473	1.08747347141763	2.77234566745828	0.1184	0.0728	0.0057	0.0029	0.0194	0.0044	0.0036	0.0292	0.1476	0.013	0.0176	0.007	0.0788	0.0185	0.0064	0.0029	0.0029	0.1038	0.0936	0.0084	0.008	0.0084	0.0455	0.0078	0.0118	0.1583
5	rs7732407	13956043	1.22	0.223600634562227	3.17	0.370859203571921	1.04039187057815	2.71975492150014	0.1183	0.0726	0.0057	0.0029	0.0195	0.0044	0.0036	0.0292	0.1475	0.013	0.0176	0.0071	0.0789	0.0185	0.0063	0.0029	0.0029	0.1038	0.0937	0.0084	0.008	0.0084	0.0454	0.0078	0.0118	0.1585
5	rs60807240	13956732	1.22	0.223600634562227	3.17	0.370859203571921	1.02179510386621	2.64220082686832	0.1179	0.0723	0.0058	0.0028	0.0195	0.0043	0.0036	0.029	0.1473	0.0129	0.0176	0.0072	0.0792	0.0184	0.0064	0.003	0.0026	0.1042	0.094	0.0084	0.0079	0.0085	0.0453	0.0077	0.0118	0.1592
5	rs73043322	13958840	1.22	0.223600634562227	3.17	0.370859203571921	0.895665141554808	2.69294452905776	0.1185	0.0721	0.0059	0.003	0.0194	0.0039	0.0039	0.029	0.1468	0.0128	0.0176	0.0072	0.0794	0.0184	0.0063	0.0031	0.0027	0.1049	0.0935	0.0083	0.0078	0.0085	0.0455	0.0075	0.0117	0.159
5	rs10077310	13961004	1.22	0.223600634562227	3.18	0.355766254763284	0.847519519811074	2.70541502797442	0.1185	0.0721	0.0059	0.003	0.0195	0.0034	0.0039	0.029	0.1468	0.0128	0.0177	0.0072	0.0794	0.0184	0.0063	0.0031	0.0027	0.1051	0.0934	0.0083	0.0078	0.0085	0.0455	0.0075	0.0116	0.1595
5	rs56036444	13961818	1.22	0.223600634562227	3.19	0.341098255896361	0.831960946015866	2.66374863317152	0.1186	0.0721	0.0059	0.003	0.0195	0.0034	0.0039	0.0289	0.1469	0.0127	0.0177	0.0072	0.0795	0.0184	0.0063	0.0031	0.0027	0.1051	0.0934	0.0083	0.0078	0.0085	0.0455	0.0075	0.0116	0.1595
5	rs79036075	13965566	1.22	0.223600634562227	3.19	0.341098255896361	0.815974100096706	2.64628592081741	0.1186	0.0719	0.0059	0.003	0.0194	0.0033	0.0039	0.0289	0.147	0.0127	0.0177	0.0072	0.0796	0.0184	0.0063	0.0031	0.0027	0.1052	0.0934	0.0084	0.0078	0.0085	0.0454	0.0075	0.0116	0.1595
5	rs2582702	13966227	1.22	0.223600634562227	3.2	0.326850259155197	0.823080519076242	2.66690819979099	0.1187	0.0719	0.0059	0.003	0.0194	0.0033	0.0039	0.0289	0.147	0.0127	0.0177	0.0072	0.0796	0.0184	0.0063	0.0031	0.0027	0.1053	0.0935	0.0084	0.0078	0.0085	0.0454	0.0075	0.0116	0.1594
5	rs76734396	13976599	1.22	0.223600634562227	3.2	0.326850259155197	0.773433221814213	2.56768566758739	0.1194	0.0716	0.006	0.0028	0.0194	0.0032	0.0038	0.0286	0.1471	0.0127	0.0175	0.0073	0.0797	0.0185	0.0063	0.003	0.0026	0.1053	0.0936	0.0084	0.0078	0.0085	0.0453	0.0075	0.0115	0.1594
5	rs78485483	13979730	1.23	0.19861485684188	3.2	0.326850259155197	0.766285916339793	2.55325666889314	0.1196	0.0716	0.006	0.0028	0.0194	0.0031	0.0038	0.0285	0.1472	0.0127	0.0175	0.0073	0.0798	0.0185	0.0063	0.003	0.0026	0.1054	0.0936	0.0084	0.0078	0.0085	0.0452	0.0075	0.0115	0.1594
5	rs10513166	13993495	1.23	0.19861485684188	3.2	0.326850259155197	0.669383999825619	2.35376395294471	0.1208	0.0708	0.0064	0.0026	0.0194	0.0029	0.0037	0.0272	0.1474	0.0125	0.0171	0.0075	0.08	0.0187	0.0065	0.003	0.0024	0.1059	0.0938	0.0087	0.008	0.0084	0.0449	0.0076	0.0112	0.1594
5	rs2591543	13993653	1.23	0.19861485684188	3.2	0.326850259155197	0.672855233632545	2.37171712843139	0.1207	0.0708	0.0064	0.0026	0.0194	0.0029	0.0037	0.0272	0.1474	0.0125	0.0171	0.0075	0.08	0.0187	0.0065	0.003	0.0024	0.1059	0.0939	0.0087	0.008	0.0084	0.0449	0.0076	0.0112	0.1594
5	rs76944037	13994430	1.23	0.19861485684188	3.21	0.313017210102667	0.640135832834847	2.30603325135279	0.1208	0.0707	0.0064	0.0026	0.0193	0.0029	0.0037	0.0271	0.1476	0.0125	0.0171	0.0075	0.0801	0.0188	0.0065	0.003	0.0024	0.1059	0.0939	0.0087	0.008	0.0084	0.0447	0.0076	0.0113	0.1594
5	rs11954583	13995824	1.23	0.19861485684188	3.21	0.313017210102667	0.599202425150324	2.2303960600116	0.1208	0.0707	0.0064	0.0026	0.0193	0.0029	0.0037	0.027	0.1478	0.0125	0.0171	0.0075	0.0801	0.0188	0.0065	0.0029	0.0024	0.1059	0.094	0.0087	0.008	0.0084	0.0444	0.0076	0.0113	0.1593
5	rs370254	14005661	1.23	0.19861485684188	3.21	0.313017210102667	0.513620353063136	2.04843240943299	0.1208	0.0707	0.0064	0.0025	0.0192	0.0029	0.0037	0.0268	0.1483	0.0125	0.0171	0.0075	0.0802	0.0189	0.0065	0.0029	0.0024	0.1058	0.0943	0.0087	0.0081	0.0083	0.0438	0.0076	0.0113	0.1593
5	rs75120643	14010422	1.23	0.19861485684188	3.21	0.313017210102667	0.51196087914374	2.02596785985822	0.1208	0.0707	0.0064	0.0025	0.0193	0.0029	0.0037	0.0268	0.1482	0.0125	0.0171	0.0076	0.0802	0.0188	0.0065	0.0029	0.0024	0.1058	0.0943	0.0087	0.0081	0.0083	0.0438	0.0076	0.0113	0.1592
5	rs10073838	14014256	1.23	0.19861485684188	3.21	0.313017210102667	0.529901944053118	2.09003382186544	0.1211	0.0708	0.0064	0.0026	0.0192	0.0029	0.0038	0.0267	0.1485	0.0124	0.0171	0.0075	0.0802	0.0185	0.0065	0.0029	0.0024	0.1062	0.0945	0.0087	0.0082	0.0082	0.0437	0.0075	0.0112	0.1593
5	rs4701595	14017651	1.23	0.19861485684188	3.21	0.313017210102667	0.518100914482455	2.05364894146598	0.1212	0.0707	0.0064	0.0026	0.0192	0.0029	0.0038	0.0267	0.1483	0.0124	0.0171	0.0076	0.0803	0.0185	0.0065	0.0029	0.0024	0.1057	0.0944	0.0087	0.0082	0.0083	0.0437	0.0075	0.0113	0.1595
5	rs7702277	14020756	1.23	0.19861485684188	3.21	0.313017210102667	1.21502075525091	1.98364688420491	0.1211	0.0706	0.0065	0.0026	0.0193	0.0049	0.0038	0.0267	0.1478	0.0123	0.0172	0.0076	0.0802	0.0185	0.0065	0.0029	0.0025	0.1057	0.0937	0.0087	0.0082	0.0083	0.0436	0.0075	0.0113	0.1586
5	rs2919644	14023329	1.23	0.19861485684188	3.21	0.313017210102667	1.14062695512627	1.94234182640594	0.1211	0.0706	0.0065	0.0026	0.0193	0.0049	0.0038	0.0267	0.1479	0.0123	0.0172	0.0077	0.0802	0.0185	0.0065	0.0029	0.0025	0.1057	0.0935	0.0088	0.0082	0.0083	0.0435	0.0075	0.0113	0.1585
5	rs72736959	14027376	1.23	0.19861485684188	3.21	0.313017210102667	1.148146579064	1.91932791362761	0.121	0.0704	0.0065	0.0026	0.0193	0.0049	0.0038	0.0267	0.1478	0.0123	0.0171	0.0077	0.08	0.0185	0.0066	0.0029	0.0025	0.1059	0.0935	0.0088	0.0082	0.0084	0.0435	0.0075	0.0113	0.1584
5	rs76976827	14027899	1.23	0.19861485684188	3.21	0.313017210102667	1.14433903482857	1.91683257822105	0.121	0.0704	0.0065	0.0026	0.0193	0.0049	0.0039	0.0267	0.1478	0.0124	0.0171	0.0078	0.08	0.0185	0.0066	0.0029	0.0025	0.1059	0.0936	0.0088	0.0082	0.0084	0.0435	0.0075	0.0114	0.1583
5	rs114220482	14028425	1.23	0.19861485684188	3.21	0.313017210102667	1.14252767027917	1.91469407969707	0.121	0.0704	0.0065	0.0026	0.0193	0.0049	0.0039	0.0267	0.1478	0.0124	0.0171	0.0078	0.0799	0.0185	0.0066	0.0029	0.0025	0.1059	0.0936	0.0088	0.0082	0.0084	0.0435	0.0076	0.0114	0.1583
5	rs12652154	14033270	1.23	0.19861485684188	3.22	0.299593947381755	1.05245602209848	1.88212353907108	0.1207	0.0698	0.0067	0.0028	0.0193	0.005	0.0041	0.0267	0.1477	0.0125	0.0173	0.0083	0.0786	0.0185	0.0068	0.003	0.0027	0.1059	0.0942	0.0089	0.0083	0.0087	0.0433	0.0078	0.0117	0.157
5	rs343871	14034465	1.24	0.175701215111077	3.22	0.299593947381755	0.473891368507009	1.88336796114774	0.1189	0.0685	0.0072	0.0034	0.019	0.0046	0.0045	0.0268	0.1477	0.0122	0.0174	0.0093	0.0781	0.0181	0.0073	0.0037	0.0032	0.1063	0.0949	0.0089	0.0087	0.0093	0.0425	0.0082	0.0126	0.1551
5	rs6869875	14034649	1.24	0.175701215111077	3.23	0.286575202599778	0.457563592815506	1.94234182640594	0.1187	0.0684	0.0073	0.0035	0.0189	0.0045	0.0045	0.0268	0.1477	0.0122	0.0174	0.0094	0.0781	0.018	0.0074	0.0038	0.0033	0.1063	0.095	0.009	0.0088	0.0094	0.0424	0.0083	0.0127	0.1548
5	rs114733836	14035765	1.24	0.175701215111077	3.23	0.286575202599778	0.348073864950507	1.89030328632689	0.1175	0.068	0.0075	0.0036	0.0189	0.0042	0.0046	0.027	0.1495	0.0122	0.0175	0.0095	0.0775	0.0178	0.0076	0.004	0.0033	0.1054	0.0948	0.009	0.009	0.0095	0.042	0.0082	0.0132	0.1549
5	rs13169147	14036005	1.24	0.175701215111077	3.22	0.299593947381755	0.345604380636497	1.90080198148213	0.1175	0.068	0.0075	0.0036	0.019	0.0042	0.0046	0.027	0.1495	0.0122	0.0175	0.0094	0.0775	0.0178	0.0076	0.004	0.0033	0.1054	0.0948	0.009	0.009	0.0096	0.042	0.0082	0.0132	0.1549
5	rs12186457	14036509	1.24	0.175701215111077	3.23	0.286575202599778	0.357455257692426	1.9478779576224	0.1177	0.068	0.0075	0.0036	0.0189	0.0042	0.0046	0.027	0.1495	0.0122	0.0175	0.0095	0.0774	0.0178	0.0076	0.004	0.0033	0.1053	0.0948	0.009	0.009	0.0096	0.042	0.0082	0.0132	0.1548
5	rs6889677	14039647	1.24	0.175701215111077	3.24	0.273955600409011	0.368210017859201	1.96897080655789	0.1177	0.0681	0.0075	0.0036	0.0189	0.0041	0.0046	0.0271	0.1496	0.0121	0.0176	0.0094	0.0772	0.0176	0.0076	0.004	0.0033	0.1053	0.0949	0.0092	0.009	0.0097	0.0418	0.0082	0.0132	0.1549
5	rs17228994	14042376	1.24	0.175701215111077	3.24	0.273955600409011	0.355962641335049	1.97827585486577	0.1177	0.0681	0.0076	0.0036	0.0189	0.0041	0.0046	0.0271	0.1495	0.0121	0.0176	0.0094	0.0773	0.0174	0.0076	0.004	0.0034	0.1053	0.0951	0.0092	0.009	0.0097	0.0418	0.0081	0.0132	0.1551
5	rs11955747	14046344	1.24	0.175701215111077	3.24	0.273955600409011	0.353835904479446	1.97845485703355	0.118	0.0681	0.0076	0.0036	0.0189	0.0039	0.0045	0.0271	0.1494	0.0121	0.0177	0.0094	0.0772	0.0174	0.0075	0.004	0.0034	0.1055	0.0951	0.0092	0.0089	0.0096	0.0418	0.0081	0.0132	0.1555
5	rs72739043	14046672	1.24	0.175701215111077	3.24	0.273955600409011	0.345499497803889	1.95824171708418	0.118	0.0681	0.0076	0.0036	0.0189	0.0039	0.0045	0.0271	0.1494	0.0121	0.0177	0.0094	0.0773	0.0174	0.0075	0.004	0.0034	0.1055	0.095	0.0092	0.0089	0.0096	0.0418	0.0081	0.0132	0.1555
5	rs339955	14049234	1.24	0.175701215111077	3.24	0.273955600409011	0.311543358514328	1.92414162225067	0.1181	0.068	0.0076	0.0036	0.0189	0.0039	0.0045	0.0271	0.1494	0.0121	0.0176	0.0093	0.0772	0.0174	0.0075	0.004	0.0034	0.1054	0.0949	0.0092	0.0089	0.0096	0.0417	0.008	0.0133	0.1556
5	rs7718021	14053676	1.24	0.175701215111077	3.25	0.261729658797372	0.302424151152673	1.89314958356489	0.1181	0.0679	0.0077	0.0036	0.0189	0.0039	0.0044	0.0272	0.1495	0.0121	0.0177	0.0093	0.0769	0.0172	0.0075	0.004	0.0034	0.1054	0.0951	0.0092	0.0089	0.0094	0.0416	0.008	0.0134	0.1559
5	rs1960477	14056814	1.25	0.154769873779188	3.25	0.261729658797372	0.270049254833761	1.7586351406454	0.1181	0.0679	0.0077	0.0036	0.019	0.0039	0.0045	0.0272	0.1492	0.0122	0.0178	0.0094	0.0768	0.0173	0.0075	0.004	0.0034	0.1052	0.0953	0.0091	0.0089	0.0094	0.0415	0.008	0.0135	0.1559
5	rs697551	14059292	1.25	0.154769873779188	3.25	0.261729658797372	0.248973027932761	1.69805529902576	0.1181	0.0681	0.0075	0.0036	0.019	0.0039	0.0044	0.0271	0.149	0.0122	0.0178	0.0094	0.0763	0.0174	0.0075	0.004	0.0036	0.1051	0.0955	0.0091	0.009	0.0093	0.0415	0.008	0.0136	0.1562
5	rs4702015	14060165	1.25	0.154769873779188	3.25	0.261729658797372	0.250384417135588	1.65435603744203	0.1182	0.0682	0.0076	0.0036	0.019	0.0039	0.0045	0.027	0.1489	0.0122	0.0176	0.0094	0.0764	0.0173	0.0074	0.004	0.0035	0.1051	0.0958	0.0091	0.0089	0.0093	0.0414	0.008	0.0136	0.1562
5	rs399712	14061184	1.25	0.154769873779188	3.25	0.261729658797372	0.249854633906671	1.62369549180637	0.1182	0.0684	0.0076	0.0036	0.019	0.0039	0.0045	0.027	0.1487	0.0122	0.0176	0.0094	0.0766	0.0173	0.0074	0.004	0.0034	0.1051	0.096	0.0091	0.0087	0.0093	0.0413	0.008	0.0136	0.1562
5	rs116459143	14063503	1.25	0.154769873779188	3.25	0.261729658797372	0.263873946232178	1.64162833130536	0.1181	0.0684	0.0076	0.0036	0.019	0.0038	0.0045	0.027	0.1487	0.0122	0.0176	0.0094	0.0765	0.0173	0.0074	0.004	0.0034	0.1051	0.0959	0.0091	0.0087	0.0093	0.0413	0.008	0.0137	0.1562
5	rs17295893	14072258	1.27	0.118479912290321	3.26	0.249891789602986	0.0603569509569754	0.709043106736368	0.1187	0.0714	0.0078	0.0029	0.0192	0.0036	0.004	0.0261	0.1453	0.0129	0.0176	0.0079	0.0841	0.0174	0.0078	0.0036	0.0031	0.1027	0.1004	0.0081	0.0078	0.0075	0.0365	0.0078	0.0147	0.1571
5	rs697550	14072453	1.27	0.118479912290321	3.26	0.249891789602986	0.0542997592125254	0.665405571192304	0.1187	0.0714	0.0078	0.0029	0.0192	0.0036	0.004	0.0261	0.1453	0.0129	0.0176	0.0079	0.0841	0.0174	0.0078	0.0036	0.0031	0.1027	0.1004	0.0081	0.0078	0.0075	0.0365	0.0078	0.0147	0.1571
5	rs11950893	14074488	1.27	0.118479912290321	3.26	0.249891789602986	0.0452052094651867	0.499803800429346	0.1187	0.0717	0.0079	0.0029	0.0193	0.0036	0.004	0.0262	0.1453	0.0129	0.0177	0.0079	0.084	0.0174	0.0078	0.0036	0.0031	0.1025	0.1003	0.0081	0.0079	0.0075	0.0364	0.0076	0.0147	0.1572
5	rs17230252	14074555	1.27	0.118479912290321	3.26	0.249891789602986	0.0441108250042971	0.490644592485281	0.1187	0.0717	0.0079	0.0029	0.0193	0.0036	0.004	0.0262	0.1451	0.0129	0.0177	0.0079	0.084	0.0174	0.0078	0.0036	0.0031	0.1025	0.1003	0.0081	0.0079	0.0075	0.0363	0.0076	0.0147	0.1576
5	rs11133781	14075268	1.27	0.118479912290321	3.26	0.249891789602986	0.0417729082603475	0.470568050243746	0.1187	0.0717	0.0079	0.0029	0.0193	0.0036	0.004	0.0262	0.1452	0.0129	0.0177	0.0079	0.084	0.0174	0.0078	0.0036	0.0031	0.1024	0.1	0.0081	0.0079	0.0075	0.0363	0.0076	0.0147	0.1575
5	rs392421	14077685	1.27	0.118479912290321	3.26	0.249891789602986	0.116281079393933	0.518665431578416	0.1206	0.0714	0.0082	0.0026	0.0188	0.0035	0.0038	0.0259	0.1456	0.0131	0.0178	0.0077	0.0847	0.0172	0.0075	0.0035	0.0032	0.1026	0.1013	0.0079	0.0078	0.007	0.0365	0.0074	0.0145	0.156
5	rs11959463	14078871	1.26	0.135727966888585	3.26	0.249891789602986	0.144321932894438	0.56452084689308	0.1208	0.0717	0.0082	0.0025	0.0185	0.0035	0.0037	0.026	0.1464	0.0132	0.0177	0.0075	0.0858	0.0172	0.0073	0.0034	0.0031	0.1021	0.1011	0.0079	0.0079	0.0068	0.0365	0.0071	0.0144	0.156
5	rs114921340	14079921	1.26	0.135727966888585	3.26	0.249891789602986	0.14626335758775	0.562685303647431	0.1209	0.0716	0.0082	0.0025	0.0185	0.0035	0.0037	0.026	0.1465	0.0132	0.0177	0.0075	0.0859	0.0172	0.0073	0.0034	0.0031	0.102	0.1011	0.0079	0.0079	0.0068	0.0365	0.0071	0.0144	0.156
5	rs616475	14083780	1.26	0.135727966888585	3.26	0.249891789602986	0.144935046050859	0.529204274829661	0.1211	0.0717	0.0082	0.0024	0.0185	0.0035	0.0037	0.026	0.1466	0.0132	0.0176	0.0075	0.0862	0.0172	0.0073	0.0034	0.0031	0.1019	0.1009	0.0078	0.0079	0.0068	0.0365	0.007	0.0143	0.156
5	rs115272603	14085858	1.26	0.135727966888585	3.27	0.2384362992664	0.151516066079773	0.546091549888461	0.1211	0.0717	0.0081	0.0024	0.0184	0.0035	0.0037	0.026	0.1467	0.0132	0.0177	0.0074	0.0864	0.0172	0.0073	0.0033	0.0031	0.1018	0.1009	0.0078	0.0079	0.0068	0.0365	0.007	0.0143	0.1561
5	rs72740352	14087358	1.26	0.135727966888585	3.27	0.2384362992664	0.153915684367173	0.534772249586182	0.1212	0.0717	0.0081	0.0024	0.0184	0.0034	0.0037	0.026	0.1468	0.0132	0.0177	0.0074	0.0864	0.0172	0.0073	0.0033	0.0031	0.1017	0.1009	0.0078	0.0079	0.0068	0.0365	0.007	0.0143	0.1561
5	rs79329941	14089261	1.26	0.135727966888585	3.27	0.2384362992664	0.155123856258234	0.52448296337943	0.1212	0.0717	0.0081	0.0024	0.0184	0.0034	0.0037	0.026	0.1468	0.0132	0.0177	0.0074	0.0865	0.0172	0.0073	0.0033	0.0031	0.1017	0.1009	0.0078	0.0079	0.0067	0.0365	0.007	0.0143	0.1561
5	rs1992368	14092977	1.26	0.135727966888585	3.28	0.227357389834261	0.150919644704605	0.486421483203512	0.1214	0.0719	0.0081	0.0024	0.0184	0.0034	0.0036	0.0261	0.147	0.0132	0.0177	0.0073	0.0869	0.0172	0.0073	0.0033	0.0031	0.1014	0.1007	0.0078	0.0079	0.0067	0.0365	0.0069	0.0141	0.1562
5	rs6896801	14097292	1.26	0.135727966888585	3.27	0.2384362992664	0.160492364838542	0.517420941719866	0.1214	0.0718	0.0081	0.0024	0.0184	0.0034	0.0036	0.0261	0.147	0.0132	0.0177	0.0073	0.0872	0.0172	0.0073	0.0033	0.003	0.1014	0.1007	0.0078	0.0079	0.0067	0.0366	0.0068	0.0141	0.1562
5	rs62344594	14099252	1.26	0.135727966888585	3.27	0.2384362992664	0.165129687623609	0.5226805591824	0.1214	0.0717	0.0081	0.0024	0.0184	0.0034	0.0036	0.0261	0.147	0.0133	0.0177	0.0073	0.0872	0.0171	0.0073	0.0033	0.003	0.1014	0.1007	0.0078	0.0079	0.0067	0.0366	0.0068	0.0141	0.1562
5	rs446989	14106171	1.26	0.135727966888585	3.27	0.2384362992664	0.151350253750212	0.442992649643757	0.1212	0.0714	0.008	0.0024	0.0183	0.0034	0.0036	0.0258	0.147	0.0135	0.0177	0.0073	0.0881	0.0172	0.0074	0.0033	0.003	0.1009	0.101	0.0077	0.008	0.0066	0.0365	0.0067	0.0142	0.1563
5	rs76489689	14112457	1.26	0.135727966888585	3.26	0.249891789602986	0.161799565314387	0.440604161254861	0.1215	0.0713	0.008	0.0024	0.0183	0.0034	0.0035	0.0256	0.1475	0.0137	0.0175	0.0072	0.0884	0.017	0.0074	0.0032	0.0029	0.1007	0.1011	0.0078	0.008	0.0064	0.0364	0.0066	0.0142	0.1564
5	rs13190065	14113591	1.26	0.135727966888585	3.26	0.249891789602986	0.157421177308082	0.43782194431907	0.1215	0.0713	0.008	0.0024	0.0183	0.0034	0.0035	0.0255	0.1476	0.0137	0.0175	0.0072	0.0885	0.017	0.0073	0.0032	0.0029	0.1007	0.1011	0.0077	0.008	0.0064	0.0364	0.0066	0.0141	0.1564
5	rs17231839	14115233	1.26	0.135727966888585	3.26	0.249891789602986	0.148318485278724	0.449645280655943	0.1215	0.0714	0.0078	0.0024	0.0183	0.0034	0.0035	0.0254	0.1482	0.0138	0.0175	0.0072	0.0884	0.017	0.0073	0.0032	0.0029	0.1005	0.101	0.0077	0.0081	0.0063	0.0364	0.0064	0.014	0.1567
5	rs114700046	14116905	1.27	0.118479912290321	3.26	0.249891789602986	0.139978525013056	0.426346069351981	0.1217	0.0716	0.0076	0.0023	0.0182	0.0034	0.0035	0.0252	0.1488	0.014	0.0176	0.0071	0.0885	0.0172	0.0072	0.0031	0.0029	0.1003	0.101	0.0077	0.0081	0.0062	0.0364	0.0063	0.0139	0.1567
5	rs78947065	14117594	1.27	0.118479912290321	3.25	0.261729658797372	0.1380561175095	0.423457137301792	0.1217	0.0717	0.0076	0.0023	0.0182	0.0034	0.0034	0.0252	0.149	0.0141	0.0176	0.0072	0.0885	0.0172	0.0072	0.0031	0.0029	0.1002	0.1009	0.0077	0.0081	0.0061	0.0364	0.0062	0.0138	0.1567
5	rs393418	14118305	1.27	0.118479912290321	3.25	0.261729658797372	0.134846216053993	0.392678223989459	0.1217	0.0718	0.0075	0.0023	0.0182	0.0034	0.0035	0.0251	0.1492	0.0142	0.0176	0.0072	0.0885	0.0173	0.0072	0.0031	0.0029	0.1001	0.1008	0.0076	0.0081	0.0061	0.0364	0.0061	0.0138	0.1566
5	rs252217	14118565	1.27	0.118479912290321	3.24	0.273955600409011	0.145452553221979	0.386522886564354	0.1222	0.072	0.0075	0.0023	0.0181	0.0033	0.0035	0.0249	0.1494	0.0144	0.0175	0.0073	0.0886	0.0172	0.0072	0.0029	0.0028	0.1001	0.1006	0.0076	0.0081	0.0061	0.0363	0.0061	0.0137	0.1567
5	rs74935637	14119796	1.27	0.118479912290321	3.19	0.341098255896361	0.125636338435919	0.401056258058075	0.123	0.0722	0.0074	0.0023	0.018	0.0032	0.0034	0.0246	0.15	0.0144	0.0175	0.007	0.0887	0.0172	0.0071	0.0029	0.0028	0.0997	0.1004	0.0076	0.0082	0.0061	0.0364	0.006	0.0137	0.157
5	rs75431591	14121847	1.27	0.118479912290321	3.19	0.341098255896361	0.124896454235005	0.403384915526866	0.123	0.0722	0.0074	0.0023	0.018	0.0032	0.0034	0.0246	0.15	0.0144	0.0175	0.007	0.0887	0.0172	0.0071	0.0029	0.0028	0.0997	0.1004	0.0076	0.0082	0.0061	0.0364	0.006	0.0137	0.157
5	rs153192	14124746	1.27	0.118479912290321	3.19	0.341098255896361	0.105544982849371	0.412345501795286	0.1236	0.0724	0.0073	0.0023	0.0179	0.0031	0.0033	0.0244	0.1504	0.0143	0.0174	0.0069	0.0888	0.0173	0.0069	0.0028	0.0028	0.0994	0.1003	0.0075	0.0082	0.006	0.0364	0.0059	0.0136	0.1573
5	rs13184751	14149525	1.27	0.118479912290321	3.19	0.341098255896361	0.105358615351132	0.4314803187659	0.1236	0.0725	0.0072	0.0024	0.018	0.0029	0.0032	0.0242	0.1508	0.0143	0.0174	0.007	0.0886	0.0172	0.0069	0.0027	0.0027	0.0994	0.101	0.0076	0.0082	0.0059	0.0364	0.0058	0.0135	0.1573
5	rs35275691	14159643	1.27	0.118479912290321	3.18	0.355766254763284	0.110791600242235	0.444586880700226	0.1236	0.0726	0.0073	0.0024	0.0179	0.0029	0.0032	0.0241	0.1508	0.0143	0.0173	0.007	0.0884	0.0172	0.0068	0.0026	0.0027	0.0995	0.1013	0.0076	0.0082	0.0058	0.0365	0.0058	0.0135	0.1572
5	rs32596	14163792	1.27	0.118479912290321	3.18	0.355766254763284	0.108798856549966	0.453382189754086	0.1236	0.0726	0.0073	0.0025	0.0179	0.0029	0.0032	0.0241	0.1509	0.0143	0.0173	0.007	0.0883	0.0173	0.0068	0.0026	0.0027	0.0995	0.1014	0.0076	0.0082	0.0058	0.0365	0.0058	0.0135	0.1572
5	rs32595	14164260	1.27	0.118479912290321	3.17	0.370859203571921	0.108148588453195	0.458064767539088	0.1236	0.0726	0.0073	0.0025	0.0179	0.0029	0.0032	0.0241	0.1509	0.0143	0.0173	0.007	0.0883	0.0173	0.0068	0.0026	0.0027	0.0995	0.1014	0.0076	0.0082	0.0058	0.0365	0.0058	0.0135	0.1572
5	rs72740400	14168911	1.27	0.118479912290321	3.16	0.386381943985473	0.103822294473564	0.465448547939201	0.1237	0.0727	0.0073	0.0024	0.0179	0.0028	0.0031	0.0241	0.151	0.0143	0.0173	0.007	0.0884	0.0172	0.0068	0.0026	0.0027	0.0996	0.1014	0.0077	0.0082	0.0058	0.0364	0.0058	0.0135	0.1571
5	rs16903257	14175926	1.27	0.118479912290321	3.16	0.386381943985473	0.0924259987824755	0.434912293615256	0.1242	0.0729	0.0073	0.0024	0.0179	0.0028	0.0029	0.0241	0.1511	0.0144	0.0173	0.0069	0.0887	0.0171	0.0068	0.0025	0.0026	0.1003	0.1009	0.0078	0.0081	0.0059	0.036	0.0058	0.0134	0.1565
5	rs115276939	14175929	1.27	0.118479912290321	3.16	0.386381943985473	0.0925731550494767	0.434383823819548	0.1243	0.0728	0.0073	0.0024	0.0179	0.0028	0.0029	0.0241	0.1511	0.0144	0.0173	0.0069	0.0887	0.0171	0.0068	0.0025	0.0026	0.1003	0.1009	0.0078	0.0081	0.0059	0.036	0.0058	0.0134	0.1564
5	rs76952064	14176029	1.27	0.118479912290321	3.14	0.418735639412168	0.0927204591176123	0.434515925151015	0.1243	0.0729	0.0073	0.0024	0.0179	0.0028	0.0029	0.0241	0.1511	0.0144	0.0173	0.0069	0.0887	0.0171	0.0068	0.0025	0.0026	0.1003	0.1009	0.0078	0.0081	0.0059	0.036	0.0058	0.0134	0.1564
5	rs77004936	14177354	1.27	0.118479912290321	3.14	0.418735639412168	0.0979186229965909	0.432799447041781	0.1244	0.073	0.0073	0.0024	0.0179	0.0027	0.0029	0.0241	0.1512	0.0144	0.0173	0.0069	0.0888	0.0171	0.0068	0.0025	0.0026	0.1004	0.101	0.0078	0.0081	0.0059	0.0359	0.0058	0.0134	0.1561
5	rs13184670	14179321	1.27	0.118479912290321	3.14	0.418735639412168	0.106212251935315	0.429240282386569	0.1245	0.0732	0.0073	0.0024	0.0179	0.0026	0.0028	0.0241	0.1514	0.0144	0.0173	0.0069	0.0889	0.0171	0.0068	0.0024	0.0026	0.1004	0.1012	0.0077	0.008	0.0059	0.0359	0.0058	0.0134	0.1558
5	rs26291	14188684	1.27	0.118479912290321	3.14	0.418735639412168	0.124896454235005	0.439808762865384	0.1243	0.0738	0.0073	0.0024	0.0178	0.0026	0.0027	0.024	0.1515	0.0144	0.0173	0.0069	0.0891	0.0171	0.0068	0.0024	0.0025	0.1005	0.1013	0.0077	0.008	0.0058	0.0359	0.0058	0.0133	0.1556
5	rs72742586	14195388	1.27	0.118479912290321	3.13	0.435575753324506	0.0913270345224414	0.44698107442655	0.1242	0.074	0.0071	0.0024	0.0178	0.0025	0.0027	0.024	0.1513	0.0145	0.0172	0.0069	0.0892	0.0171	0.0066	0.0024	0.0025	0.1005	0.1015	0.0078	0.008	0.0059	0.036	0.0058	0.0134	0.1557
5	rs17319023	14200433	1.27	0.118479912290321	3.13	0.435575753324506	0.0893218113040786	0.447114185116206	0.1243	0.074	0.0071	0.0024	0.0178	0.0025	0.0027	0.024	0.1513	0.0145	0.0172	0.0069	0.0891	0.0171	0.0066	0.0024	0.0025	0.1005	0.1015	0.0078	0.008	0.006	0.036	0.0058	0.0134	0.1557
5	rs77137402	14204922	1.27	0.118479912290321	3.13	0.435575753324506	0.0893937985976894	0.448845578814272	0.1243	0.074	0.0071	0.0024	0.0178	0.0025	0.0027	0.024	0.1513	0.0145	0.0172	0.0069	0.0891	0.0171	0.0066	0.0024	0.0025	0.1006	0.1015	0.0078	0.008	0.006	0.036	0.0058	0.0134	0.1557
5	rs26114	14213764	1.27	0.118479912290321	3.13	0.435575753324506	0.0892258854225611	0.454184016972525	0.1243	0.074	0.0071	0.0024	0.0178	0.0025	0.0027	0.024	0.1513	0.0145	0.0172	0.0069	0.0891	0.0171	0.0066	0.0024	0.0025	0.1006	0.1016	0.0078	0.008	0.006	0.036	0.0057	0.0134	0.1557
5	rs62346562	14217041	1.27	0.118479912290321	3.13	0.435575753324506	0.0930893661385214	0.461417194644203	0.1243	0.0741	0.0071	0.0023	0.0178	0.0025	0.0027	0.024	0.1513	0.0145	0.0172	0.0069	0.0891	0.0171	0.0066	0.0024	0.0025	0.1006	0.1015	0.0078	0.008	0.006	0.036	0.0057	0.0133	0.1557
5	rs42734	14219181	1.27	0.118479912290321	3.15	0.402339212139645	0.0943257360004696	0.464372623407387	0.1242	0.0742	0.0071	0.0023	0.0178	0.0025	0.0027	0.024	0.1513	0.0145	0.0172	0.0069	0.0891	0.0171	0.0066	0.0024	0.0024	0.1007	0.1015	0.0078	0.008	0.006	0.036	0.0057	0.0133	0.1557
5	rs80027557	14234646	1.27	0.118479912290321	3.15	0.402339212139645	0.10950603785273	0.499940832275283	0.124	0.0748	0.007	0.0023	0.0176	0.0023	0.0026	0.0238	0.1514	0.0145	0.0172	0.0069	0.0892	0.0171	0.0066	0.0023	0.0023	0.101	0.1015	0.0077	0.008	0.006	0.0362	0.0057	0.0132	0.1557
5	rs17241452	14234796	1.27	0.118479912290321	3.15	0.402339212139645	0.109915316593141	0.500077873694875	0.124	0.0748	0.007	0.0023	0.0176	0.0023	0.0026	0.0238	0.1514	0.0145	0.0172	0.0069	0.0892	0.0171	0.0066	0.0023	0.0023	0.101	0.1015	0.0077	0.008	0.006	0.0362	0.0057	0.0132	0.1557
5	rs58465394	14238243	1.27	0.118479912290321	3.15	0.402339212139645	0.113697129080021	0.513416049707606	0.124	0.0749	0.007	0.0023	0.0176	0.0022	0.0026	0.0238	0.1514	0.0145	0.0171	0.0069	0.0892	0.0171	0.0066	0.0023	0.0023	0.1011	0.1014	0.0077	0.008	0.006	0.0362	0.0058	0.0131	0.1557
5	rs11133784	14239606	1.27	0.118479912290321	3.15	0.402339212139645	0.115490882007656	0.508455416393232	0.1239	0.0751	0.007	0.0023	0.0177	0.0022	0.0026	0.0238	0.1514	0.0145	0.0171	0.0069	0.0892	0.0171	0.0066	0.0023	0.0023	0.1012	0.1014	0.0078	0.008	0.006	0.0363	0.0057	0.0131	0.1556
5	rs75009040	14259942	1.27	0.118479912290321	3.16	0.386381943985473	0.112834482093263	0.538957726935026	0.1241	0.0754	0.007	0.0024	0.0176	0.0023	0.0026	0.0236	0.1512	0.0146	0.0169	0.0068	0.0892	0.0172	0.0065	0.0022	0.0023	0.1013	0.1017	0.0079	0.0081	0.006	0.0362	0.0058	0.0129	0.155
5	rs77824331	14260441	1.27	0.118479912290321	3.21	0.313017210102667	0.112446225131183	0.538957726935026	0.1241	0.0754	0.007	0.0024	0.0176	0.0023	0.0026	0.0236	0.1512	0.0146	0.0169	0.0068	0.0892	0.0172	0.0065	0.0022	0.0023	0.1013	0.1017	0.0079	0.0081	0.006	0.0362	0.0058	0.0129	0.155
5	rs77239684	14265029	1.27	0.118479912290321	3.22	0.299593947381755	0.102117216949144	0.530038544089094	0.1241	0.0754	0.007	0.0024	0.0176	0.0024	0.0026	0.0236	0.1512	0.0145	0.0169	0.0068	0.0893	0.0172	0.0065	0.0022	0.0024	0.1013	0.1017	0.0079	0.0081	0.006	0.036	0.0058	0.0129	0.155
5	rs115698988	14276375	1.27	0.118479912290321	3.25	0.261729658797372	0.107527678594159	0.535748135494498	0.1243	0.0755	0.007	0.0024	0.0175	0.0024	0.0026	0.0236	0.1511	0.0145	0.0168	0.0068	0.0893	0.0172	0.0065	0.0022	0.0024	0.1013	0.1019	0.0079	0.0082	0.006	0.036	0.0058	0.0129	0.1548
5	rs773702	14284628	1.27	0.118479912290321	3.25	0.261729658797372	0.112086438962791	0.539935502754206	0.1244	0.0756	0.007	0.0025	0.0175	0.0024	0.0027	0.0235	0.1509	0.0145	0.0168	0.0067	0.0893	0.0171	0.0065	0.0022	0.0024	0.1013	0.1021	0.008	0.0082	0.006	0.036	0.0058	0.0129	0.1546
5	rs774154	14307697	1.28	0.102927797709035	3.25	0.261729658797372	0.12643839675397	0.560428179321498	0.1246	0.0759	0.007	0.0024	0.0175	0.0024	0.0027	0.0236	0.1505	0.0146	0.0167	0.0069	0.0895	0.0171	0.0064	0.0022	0.0024	0.101	0.1027	0.008	0.0082	0.006	0.036	0.0058	0.0129	0.154
5	rs71614083	14319374	1.28	0.102927797709035	3.24	0.273955600409011	0.129617205182287	0.558877694044763	0.1245	0.0759	0.007	0.0024	0.0175	0.0024	0.0027	0.0236	0.1504	0.0146	0.0167	0.0069	0.0896	0.017	0.0063	0.0022	0.0024	0.101	0.1028	0.008	0.0082	0.0061	0.036	0.0058	0.0129	0.1539
5	rs77982380	14323015	1.28	0.102927797709035	3.24	0.273955600409011	0.131651136287734	0.552826825909418	0.1244	0.076	0.007	0.0024	0.0175	0.0024	0.0027	0.0235	0.1503	0.0146	0.0167	0.0069	0.0897	0.017	0.0063	0.0022	0.0024	0.101	0.1029	0.008	0.0082	0.0061	0.036	0.0058	0.0129	0.1539
5	rs80065798	14328368	1.28	0.102927797709035	3.25	0.261729658797372	0.132323168756906	0.546932345755598	0.1244	0.0761	0.007	0.0024	0.0175	0.0025	0.0028	0.0235	0.1502	0.0145	0.0167	0.007	0.0898	0.017	0.0063	0.0022	0.0024	0.101	0.103	0.008	0.0082	0.0061	0.0359	0.0059	0.0129	0.1537
5	rs76812736	14343242	1.28	0.102927797709035	3.25	0.261729658797372	0.137210299781596	0.518803754650554	0.1242	0.0763	0.0071	0.0024	0.0176	0.0025	0.0028	0.0234	0.1499	0.0145	0.0167	0.007	0.09	0.0169	0.0062	0.0023	0.0024	0.1011	0.1033	0.008	0.0082	0.0062	0.0358	0.0059	0.0128	0.1535
5	rs55691481	14343958	1.28	0.102927797709035	3.28	0.227357389834261	0.138495917590172	0.515624675234527	0.124	0.0763	0.0071	0.0024	0.0176	0.0025	0.0028	0.0234	0.1498	0.0145	0.0167	0.0071	0.09	0.017	0.0062	0.0023	0.0024	0.1011	0.1034	0.008	0.0082	0.0062	0.0358	0.0059	0.0128	0.1534
5	rs476930	14352595	1.28	0.102927797709035	3.28	0.227357389834261	0.142811937077549	0.528509301211214	0.124	0.0764	0.0071	0.0024	0.0176	0.0025	0.0028	0.0234	0.1498	0.0145	0.0167	0.0071	0.0901	0.0169	0.0062	0.0023	0.0024	0.101	0.1035	0.008	0.0081	0.0062	0.0358	0.0059	0.0128	0.1533
5	rs13160659	14353023	1.28	0.102927797709035	3.28	0.227357389834261	0.14326073246988	0.530455801691143	0.124	0.0764	0.0071	0.0024	0.0176	0.0025	0.0028	0.0234	0.1498	0.0145	0.0167	0.0071	0.0901	0.0169	0.0062	0.0023	0.0024	0.101	0.1035	0.008	0.0081	0.0062	0.0358	0.0059	0.0128	0.1533
5	rs115121042	14366904	1.28	0.102927797709035	3.28	0.227357389834261	0.157998618102469	0.571027513776995	0.1241	0.0764	0.0071	0.0023	0.0175	0.0025	0.0029	0.0235	0.1497	0.0146	0.0166	0.007	0.0902	0.0168	0.0062	0.0023	0.0024	0.1009	0.1038	0.0081	0.0081	0.0062	0.0358	0.0059	0.0127	0.1531
5	rs116225615	14369425	1.28	0.102927797709035	3.28	0.227357389834261	0.158781842458314	0.569894617511545	0.1241	0.0764	0.0071	0.0023	0.0175	0.0025	0.0029	0.0235	0.1496	0.0146	0.0166	0.007	0.0902	0.0168	0.0062	0.0023	0.0024	0.1008	0.1039	0.0081	0.0081	0.0062	0.0358	0.0059	0.0128	0.1531
5	rs60892841	14373899	1.28	0.102927797709035	3.29	0.21664916022799	0.157964616547941	0.567064772139373	0.1241	0.0765	0.0071	0.0023	0.0175	0.0025	0.0029	0.0235	0.1496	0.0146	0.0166	0.007	0.0903	0.0167	0.0063	0.0023	0.0024	0.1008	0.104	0.0081	0.0081	0.0062	0.0358	0.0059	0.0128	0.153
5	rs112169494	14376951	1.28	0.102927797709035	3.29	0.21664916022799	0.194964335465279	0.663056908744624	0.1244	0.0764	0.0071	0.0021	0.0174	0.0026	0.0029	0.0237	0.1495	0.0145	0.0165	0.0068	0.0905	0.0166	0.0062	0.0024	0.0024	0.1007	0.1044	0.0081	0.008	0.0063	0.0359	0.0058	0.0127	0.1528
5	rs10065203	14393621	1.28	0.102927797709035	3.29	0.21664916022799	0.217108364672605	0.672315732041475	0.1245	0.0764	0.0071	0.0021	0.0174	0.0026	0.003	0.0238	0.1494	0.0146	0.0165	0.0068	0.0906	0.0165	0.0062	0.0024	0.0024	0.1006	0.1047	0.0081	0.008	0.0063	0.036	0.0058	0.0127	0.1527
5	rs378369	14394611	1.28	0.102927797709035	3.3	0.2063056077908	0.221046675724313	0.674966485235794	0.1244	0.0764	0.0071	0.0021	0.0174	0.0026	0.003	0.0238	0.1494	0.0146	0.0165	0.0067	0.0906	0.0165	0.0062	0.0024	0.0024	0.1006	0.1047	0.0081	0.008	0.0063	0.036	0.0058	0.0127	0.1528
5	rs13187884	14411172	1.28	0.102927797709035	3.3	0.2063056077908	0.253086982959914	0.730417402394329	0.1245	0.0763	0.007	0.002	0.0173	0.0027	0.003	0.0238	0.1493	0.0146	0.0164	0.0067	0.0908	0.0164	0.0062	0.0023	0.0023	0.1007	0.1047	0.008	0.008	0.0063	0.0361	0.0058	0.0125	0.1531
5	rs17306809	14414441	1.28	0.102927797709035	3.3	0.2063056077908	0.267249347089061	0.765842926999126	0.1245	0.0763	0.007	0.0019	0.0173	0.0027	0.003	0.0238	0.1492	0.0146	0.0164	0.0067	0.0909	0.0164	0.0062	0.0023	0.0023	0.1007	0.1048	0.0079	0.008	0.0063	0.0361	0.0058	0.0124	0.1533
5	rs116791607	14415073	1.28	0.102927797709035	3.3	0.2063056077908	0.269267365643292	0.77661718900165	0.1245	0.0763	0.007	0.0019	0.0173	0.0027	0.003	0.0238	0.1492	0.0146	0.0164	0.0067	0.0909	0.0164	0.0062	0.0023	0.0023	0.1008	0.1048	0.0079	0.008	0.0063	0.0361	0.0058	0.0124	0.1533
5	rs6883134	14415590	1.28	0.102927797709035	3.3	0.2063056077908	0.264101280950748	0.763116602461433	0.1246	0.0763	0.0069	0.0019	0.0173	0.0027	0.003	0.0237	0.1492	0.0146	0.0164	0.0067	0.0909	0.0164	0.0062	0.0023	0.0023	0.1008	0.1048	0.0079	0.008	0.0063	0.0361	0.0058	0.0124	0.1533
5	rs80216030	14421232	1.28	0.102927797709035	3.3	0.2063056077908	0.28267879222892	0.808058730682054	0.1246	0.0762	0.0069	0.0019	0.0173	0.0027	0.003	0.0238	0.1491	0.0146	0.0164	0.0066	0.091	0.0164	0.0062	0.0023	0.0023	0.1008	0.1049	0.0079	0.008	0.0063	0.036	0.0057	0.0124	0.1535
5	rs358753	14426611	1.28	0.102927797709035	3.3	0.2063056077908	0.291766452039459	0.844244777859173	0.1247	0.076	0.0069	0.0019	0.0174	0.0027	0.003	0.024	0.149	0.0145	0.0163	0.0066	0.0911	0.0163	0.0062	0.0023	0.0023	0.1006	0.1052	0.0078	0.008	0.0062	0.0359	0.0057	0.0123	0.1538
5	rs3891267	14431982	1.28	0.102927797709035	3.29	0.21664916022799	0.322877470654095	0.922616299014843	0.1247	0.0759	0.0069	0.0019	0.0173	0.0027	0.003	0.024	0.1488	0.0145	0.0164	0.0066	0.0912	0.0163	0.0062	0.0023	0.0023	0.1004	0.1053	0.0079	0.008	0.0062	0.0359	0.0056	0.0123	0.1539
5	rs77290134	14435165	1.28	0.102927797709035	3.28	0.227357389834261	0.331645752838693	0.95200497423001	0.1246	0.0759	0.0069	0.0019	0.0173	0.0027	0.003	0.0241	0.1486	0.0146	0.0164	0.0066	0.0913	0.0163	0.0062	0.0023	0.0023	0.1002	0.1054	0.0079	0.008	0.0063	0.0358	0.0056	0.0123	0.154
5	rs27110	14451047	1.28	0.102927797709035	3.28	0.227357389834261	0.317936549967042	0.84733965667998	0.1246	0.0756	0.0069	0.0019	0.0173	0.0027	0.0031	0.0241	0.1482	0.0146	0.0163	0.0066	0.0916	0.0163	0.0063	0.0024	0.0023	0.0997	0.1057	0.0078	0.0079	0.0064	0.0357	0.0056	0.0123	0.1544
5	rs17500759	14465355	1.28	0.102927797709035	3.28	0.227357389834261	0.317033379836075	0.911446753555987	0.1246	0.0755	0.0069	0.0019	0.0174	0.0027	0.0031	0.0242	0.1479	0.0146	0.0163	0.0066	0.0917	0.0163	0.0063	0.0024	0.0023	0.0996	0.1057	0.0078	0.0079	0.0064	0.0357	0.0056	0.0124	0.1546
5	rs26185	14468448	1.28	0.102927797709035	3.28	0.227357389834261	0.320704595718918	0.942030294043294	0.1246	0.0756	0.0069	0.0019	0.0174	0.0027	0.0031	0.0242	0.1479	0.0146	0.0163	0.0066	0.0919	0.0162	0.0063	0.0024	0.0023	0.0995	0.1057	0.0078	0.0079	0.0064	0.0357	0.0056	0.0124	0.1546
5	rs115921032	14468550	1.28	0.102927797709035	3.28	0.227357389834261	0.321007325938943	0.945352879229195	0.1246	0.0756	0.0069	0.0019	0.0174	0.0027	0.0031	0.0242	0.1479	0.0146	0.0163	0.0066	0.0919	0.0162	0.0063	0.0024	0.0023	0.0995	0.1057	0.0078	0.0079	0.0064	0.0357	0.0056	0.0124	0.1546
5	rs32531	14474678	1.28	0.102927797709035	3.29	0.21664916022799	0.304727350743801	0.997383227153602	0.1247	0.0756	0.0069	0.002	0.0175	0.0027	0.0031	0.0243	0.1476	0.0146	0.0162	0.0066	0.0921	0.0162	0.0063	0.0025	0.0024	0.0994	0.1056	0.0079	0.0079	0.0064	0.0356	0.0057	0.0123	0.1548
5	rs40490	14476968	1.28	0.102927797709035	3.29	0.21664916022799	0.26752404755298	0.983806364471335	0.1247	0.0751	0.0069	0.002	0.0176	0.0028	0.0031	0.0243	0.1472	0.0147	0.0161	0.0066	0.0923	0.0161	0.0063	0.0025	0.0024	0.0992	0.1057	0.0079	0.0079	0.0064	0.0354	0.0059	0.0124	0.1549
5	rs6882373	14478601	1.28	0.102927797709035	3.29	0.21664916022799	0.230854476036216	0.888877665192371	0.1246	0.0747	0.007	0.0021	0.0178	0.0028	0.0032	0.0243	0.1477	0.0147	0.016	0.0066	0.0923	0.0162	0.0064	0.0025	0.0025	0.0989	0.1057	0.0079	0.0079	0.0065	0.0352	0.006	0.0125	0.1544
5	rs114773725	14493377	1.28	0.102927797709035	3.29	0.21664916022799	0.181085418664927	0.546932345755598	0.1244	0.073	0.0075	0.0025	0.0192	0.0032	0.0036	0.0241	0.1475	0.0147	0.0155	0.007	0.0928	0.0159	0.0066	0.0027	0.0026	0.0974	0.1051	0.0079	0.0082	0.0069	0.0341	0.0066	0.0127	0.1549
5	rs62345876	14497249	1.28	0.102927797709035	3.29	0.21664916022799	0.181195885583419	0.530873141200449	0.1244	0.073	0.0075	0.0025	0.0192	0.0032	0.0036	0.0241	0.1475	0.0147	0.0155	0.007	0.0928	0.0159	0.0066	0.0027	0.0026	0.0973	0.1051	0.0079	0.0082	0.0069	0.0341	0.0066	0.0126	0.1549
5	rs114610013	14499773	1.27	0.118479912290321	3.29	0.21664916022799	0.179396457531951	0.511485467607265	0.1244	0.0729	0.0075	0.0025	0.0192	0.0032	0.0036	0.0241	0.1475	0.0147	0.0155	0.007	0.0928	0.0159	0.0066	0.0027	0.0026	0.0973	0.1051	0.008	0.0082	0.0069	0.034	0.0066	0.0126	0.1549
5	rs6887680	14500588	1.27	0.118479912290321	3.29	0.21664916022799	0.164293432556684	0.470433139609875	0.1245	0.0729	0.0076	0.0025	0.0193	0.0032	0.0036	0.0241	0.1475	0.0147	0.0155	0.007	0.0927	0.0159	0.0066	0.0028	0.0026	0.0973	0.1051	0.008	0.0082	0.0069	0.034	0.0067	0.0126	0.1549
5	rs60309711	14507602	1.27	0.118479912290321	3.3	0.2063056077908	0.136274159170973	0.362050702933605	0.125	0.0723	0.0076	0.0025	0.0195	0.0032	0.0037	0.024	0.147	0.0147	0.0155	0.007	0.0924	0.0161	0.0066	0.0028	0.0027	0.0973	0.1054	0.0079	0.0081	0.0071	0.0336	0.0067	0.0128	0.1549
5	rs26086	14507905	1.27	0.118479912290321	3.3	0.2063056077908	0.135372880715181	0.387674954771589	0.125	0.0723	0.0076	0.0025	0.0195	0.0032	0.0036	0.024	0.1471	0.0148	0.0155	0.0071	0.0923	0.0161	0.0066	0.0028	0.0027	0.0973	0.1053	0.0079	0.0081	0.0071	0.0336	0.0067	0.0128	0.155
5	rs62345882	14512805	1.27	0.118479912290321	3.3	0.2063056077908	0.131651136287734	0.359666086638518	0.1253	0.0721	0.0077	0.0026	0.0197	0.0033	0.0037	0.0239	0.1466	0.0148	0.0154	0.0071	0.0917	0.0162	0.0066	0.0029	0.0028	0.0973	0.1053	0.0079	0.008	0.0071	0.0336	0.0069	0.0128	0.1552
5	rs32811	14517076	1.27	0.118479912290321	3.3	0.2063056077908	0.0996310849144816	0.210428719324643	0.1258	0.0718	0.0078	0.0027	0.02	0.0033	0.0038	0.0237	0.1458	0.015	0.0155	0.0072	0.0907	0.0162	0.0067	0.0029	0.0028	0.0973	0.1053	0.0079	0.0079	0.0071	0.0335	0.0071	0.013	0.1555
5	rs32810	14517637	1.27	0.118479912290321	3.3	0.2063056077908	0.126408635624459	0.239537666036898	0.1257	0.0717	0.0079	0.0027	0.02	0.0033	0.0038	0.0237	0.1457	0.015	0.0155	0.0073	0.0906	0.0161	0.0066	0.003	0.0028	0.0974	0.1054	0.0078	0.0079	0.0071	0.0335	0.0072	0.013	0.1555
5	rs32809	14517735	1.27	0.118479912290321	3.3	0.2063056077908	0.127482715606007	0.243874340919409	0.1256	0.0717	0.0079	0.0027	0.02	0.0033	0.0038	0.0237	0.1458	0.015	0.0155	0.0073	0.0905	0.0161	0.0066	0.003	0.0028	0.0974	0.1055	0.0078	0.0079	0.0071	0.0335	0.0072	0.013	0.1556
5	rs32802	14521747	1.28	0.102927797709035	3.29	0.21664916022799	0.108961800700946	0.178963540689277	0.1247	0.0711	0.0079	0.003	0.0204	0.0035	0.004	0.0236	0.1463	0.0152	0.0155	0.0074	0.0901	0.0164	0.0066	0.0031	0.003	0.0967	0.1056	0.0079	0.0083	0.0071	0.0335	0.0072	0.0129	0.1552
5	rs74965760	14522886	1.28	0.102927797709035	3.29	0.21664916022799	0.116734106157177	0.204293819943217	0.124	0.0705	0.0078	0.0031	0.0206	0.0037	0.0041	0.0235	0.1462	0.0153	0.0155	0.0074	0.0901	0.0165	0.0066	0.0032	0.0031	0.0963	0.1057	0.008	0.0084	0.0071	0.0335	0.0073	0.0129	0.1559
5	rs41364646	14522975	1.28	0.102927797709035	3.29	0.21664916022799	0.115519046393991	0.197907337250839	0.1239	0.0704	0.0078	0.0032	0.0207	0.0037	0.0041	0.0235	0.1462	0.0153	0.0155	0.0073	0.0901	0.0165	0.0066	0.0032	0.0031	0.0962	0.1057	0.008	0.0084	0.0071	0.0335	0.0073	0.0129	0.1559
5	rs62345892	14525447	1.28	0.102927797709035	3.23	0.286575202599778	0.113056713453847	0.177456329898865	0.1236	0.0701	0.0077	0.0033	0.0208	0.0038	0.0042	0.0235	0.1462	0.0153	0.0155	0.0073	0.0901	0.0166	0.0066	0.0032	0.0031	0.096	0.1058	0.0081	0.0085	0.0071	0.0335	0.0073	0.0129	0.1564
5	rs77063984	14528937	1.28	0.102927797709035	3.23	0.286575202599778	0.141757386711994	0.160978777219812	0.1233	0.0698	0.0078	0.0035	0.021	0.0038	0.0043	0.0233	0.1461	0.0153	0.0155	0.0073	0.09	0.0166	0.0066	0.0032	0.0032	0.0958	0.1057	0.0081	0.0085	0.0071	0.0336	0.0074	0.0129	0.1568
5	rs26208	14530993	1.28	0.102927797709035	3.22	0.299593947381755	0.141884962403113	0.170481345438242	0.1231	0.0697	0.0078	0.0035	0.021	0.0039	0.0044	0.0233	0.1461	0.0153	0.0155	0.0073	0.09	0.0166	0.0066	0.0032	0.0032	0.0956	0.1057	0.0081	0.0084	0.0071	0.0336	0.0074	0.0129	0.157
5	rs10074504	14531466	1.28	0.102927797709035	3.2	0.326850259155197	0.152546501859827	0.166735908740984	0.1232	0.0697	0.0078	0.0035	0.0211	0.0039	0.0044	0.0233	0.1461	0.0153	0.0155	0.0073	0.09	0.0166	0.0065	0.0032	0.0032	0.0953	0.1058	0.0081	0.0085	0.0071	0.0336	0.0074	0.0128	0.157
5	rs6866243	14532184	1.28	0.102927797709035	3.19	0.341098255896361	0.14645834981829	0.16624526045563	0.1232	0.0697	0.0078	0.0036	0.0211	0.0039	0.0044	0.0233	0.1461	0.0153	0.0155	0.0073	0.0899	0.0167	0.0065	0.0032	0.0032	0.0953	0.1058	0.0081	0.0084	0.0071	0.0336	0.0074	0.0128	0.1571
5	rs76517257	14535216	1.29	0.0889718392940509	3.19	0.341098255896361	0.16273214707294	0.168900772879718	0.1233	0.0701	0.0078	0.0037	0.0212	0.004	0.0045	0.0231	0.1459	0.0153	0.0154	0.0073	0.0895	0.0165	0.0065	0.0034	0.0033	0.0946	0.1056	0.0082	0.0084	0.0072	0.0336	0.0073	0.0127	0.1578
5	rs40297	14543201	1.29	0.0889718392940509	3.17	0.370859203571921	0.144193053776195	0.160494171036998	0.1233	0.0703	0.0078	0.0037	0.0213	0.004	0.0046	0.0231	0.1459	0.0153	0.0153	0.0073	0.0892	0.0165	0.0066	0.0034	0.0033	0.0944	0.1056	0.0082	0.0084	0.0073	0.0336	0.0072	0.0126	0.1581
5	rs56251449	14543321	1.29	0.0889718392940509	3.17	0.370859203571921	0.144773550326117	0.159236617507355	0.1233	0.0703	0.0078	0.0037	0.0213	0.004	0.0046	0.0231	0.1459	0.0153	0.0153	0.0073	0.0892	0.0165	0.0066	0.0034	0.0033	0.0944	0.1056	0.0082	0.0084	0.0073	0.0336	0.0072	0.0126	0.1581
5	rs7448492	14545832	1.29	0.0889718392940509	3.17	0.370859203571921	0.14864626358211	0.159236617507355	0.1233	0.0703	0.0078	0.0037	0.0213	0.004	0.0046	0.0231	0.1458	0.0153	0.0153	0.0073	0.0893	0.0165	0.0065	0.0034	0.0033	0.0942	0.1056	0.0082	0.0084	0.0073	0.0336	0.0072	0.0126	0.1582
5	rs408042	14546241	1.29	0.0889718392940509	3.16	0.386381943985473	0.149467588900071	0.159429859138045	0.1233	0.0703	0.0078	0.0037	0.0213	0.004	0.0046	0.0231	0.1458	0.0153	0.0153	0.0073	0.0894	0.0165	0.0065	0.0034	0.0033	0.0942	0.1057	0.0082	0.0084	0.0073	0.0336	0.0072	0.0126	0.1582
5	rs12660000	14546417	1.29	0.0889718392940509	3.16	0.386381943985473	0.148089296049929	0.158175275208145	0.1233	0.0703	0.0078	0.0037	0.0213	0.004	0.0046	0.0231	0.1458	0.0153	0.0153	0.0073	0.0895	0.0165	0.0065	0.0034	0.0033	0.0942	0.1056	0.0082	0.0084	0.0073	0.0335	0.0072	0.0126	0.1583
5	rs112900742	14551105	1.29	0.0889718392940509	3.15	0.402339212139645	0.301446873935219	0.299666844821367	0.1233	0.0703	0.0078	0.0037	0.0212	0.004	0.0045	0.023	0.1458	0.0153	0.0153	0.0073	0.0894	0.0165	0.0065	0.0034	0.0033	0.0942	0.1054	0.0082	0.0084	0.0073	0.0335	0.0072	0.0125	0.1583
5	rs152535	14558376	1.33	0.0470797710233837	3.14	0.418735639412168	0.108690310937515	0.491872410212389	0.1239	0.0703	0.0077	0.0039	0.0201	0.0041	0.0044	0.022	0.1466	0.0153	0.0151	0.0075	0.0882	0.0159	0.0066	0.0035	0.0035	0.0958	0.1032	0.0086	0.0089	0.0074	0.0332	0.007	0.0121	0.1613
5	rs250187	14558992	1.33	0.0470797710233837	3.14	0.418735639412168	0.138464475483302	0.581817127510287	0.1238	0.0705	0.0077	0.0039	0.0199	0.004	0.0042	0.0218	0.1465	0.0153	0.0152	0.0074	0.088	0.0159	0.0065	0.0034	0.0035	0.0962	0.1029	0.0086	0.0089	0.0074	0.0333	0.0069	0.012	0.1621
5	rs3913477	14562096	1.33	0.0470797710233837	3.13	0.435575753324506	0.263283373280713	0.883253375801007	0.1237	0.0716	0.0076	0.0039	0.0193	0.0038	0.0037	0.0206	0.1464	0.0153	0.0152	0.0073	0.0875	0.0157	0.0062	0.0032	0.0033	0.098	0.1019	0.0086	0.0091	0.0072	0.0336	0.0064	0.0117	0.1651
5	rs72730895	14562640	1.33	0.0470797710233837	3.13	0.435575753324506	0.261470732624074	0.865025009670294	0.1237	0.0716	0.0076	0.0039	0.0193	0.0038	0.0037	0.0206	0.1464	0.0153	0.0152	0.0073	0.0875	0.0157	0.0062	0.0032	0.0033	0.098	0.1019	0.0086	0.0091	0.0072	0.0336	0.0064	0.0117	0.1651
5	rs17307347	14563425	1.33	0.0470797710233837	3.12	0.452863978564029	0.241635009787992	0.872649638618448	0.1237	0.0716	0.0076	0.0039	0.0192	0.0038	0.0037	0.0206	0.1464	0.0153	0.0152	0.0073	0.0875	0.0157	0.0062	0.0032	0.0033	0.098	0.1019	0.0086	0.0091	0.0072	0.0336	0.0064	0.0117	0.1652
5	rs10447188	14564064	1.33	0.0470797710233837	3.12	0.452863978564029	0.228958029799013	0.870002804560457	0.1237	0.0717	0.0076	0.0039	0.0192	0.0037	0.0037	0.0206	0.1464	0.0153	0.0152	0.0073	0.0875	0.0157	0.0062	0.0032	0.0033	0.0981	0.1018	0.0086	0.0091	0.0072	0.0336	0.0064	0.0117	0.1652
5	rs32634	14566837	1.33	0.0470797710233837	3.12	0.452863978564029	0.175214014622895	0.699226008332341	0.1237	0.0717	0.0075	0.0039	0.0192	0.0037	0.0037	0.0206	0.1465	0.0153	0.0152	0.0073	0.0875	0.0156	0.0062	0.0032	0.0033	0.0982	0.1018	0.0085	0.009	0.0072	0.0336	0.0065	0.0118	0.1653
5	rs13172252	14578366	1.34	0.0395827626793828	3.11	0.470604638115432	0.181195885583419	0.684262749794071	0.124	0.0718	0.0074	0.0038	0.0189	0.0036	0.0036	0.0202	0.1473	0.0154	0.015	0.0073	0.0874	0.0156	0.0062	0.0032	0.0032	0.0985	0.1016	0.0084	0.009	0.0071	0.0337	0.0063	0.0117	0.1658
5	rs152642	14578799	1.34	0.0395827626793828	3.11	0.470604638115432	0.176843824578707	0.682785226846624	0.1241	0.0718	0.0074	0.0038	0.0189	0.0036	0.0036	0.0201	0.1474	0.0154	0.015	0.0073	0.0874	0.0156	0.0062	0.0032	0.0032	0.0985	0.1015	0.0084	0.009	0.0071	0.0337	0.0063	0.0117	0.1658
5	rs17307658	14584402	1.34	0.0395827626793828	3.11	0.470604638115432	0.243849868157331	0.942504807254933	0.1249	0.0716	0.0072	0.0035	0.0187	0.0034	0.0034	0.0192	0.1492	0.0155	0.0152	0.007	0.0871	0.0153	0.006	0.0032	0.003	0.0991	0.101	0.0083	0.0089	0.0068	0.0338	0.0059	0.0115	0.167
5	rs7718540	14591004	1.34	0.0395827626793828	3.11	0.470604638115432	0.197740933360197	0.78529031269248	0.1251	0.0715	0.0071	0.0035	0.0187	0.0034	0.0033	0.019	0.1497	0.0156	0.0152	0.007	0.0871	0.0154	0.0061	0.0032	0.003	0.0992	0.1009	0.0082	0.0089	0.0068	0.0339	0.0058	0.0114	0.1672
5	rs17248579	14594377	1.34	0.0395827626793828	3.11	0.470604638115432	0.167442195473165	0.695218792016143	0.1252	0.0715	0.0071	0.0034	0.0187	0.0034	0.0033	0.019	0.1497	0.0155	0.0153	0.007	0.087	0.0154	0.006	0.0032	0.003	0.0993	0.1009	0.0081	0.0089	0.0068	0.034	0.0058	0.0114	0.1672
5	rs42411	14604105	1.34	0.0395827626793828	3.07	0.546174590811499	0.163737308756098	0.688551649417222	0.1252	0.0715	0.007	0.0034	0.0187	0.0034	0.0033	0.019	0.1498	0.0155	0.0153	0.007	0.087	0.0154	0.006	0.0031	0.003	0.0992	0.1009	0.0081	0.0089	0.0068	0.034	0.0059	0.0114	0.1673
5	rs31974	14606973	1.34	0.0395827626793828	3.07	0.546174590811499	0.164850660004203	0.738224523115063	0.1252	0.0715	0.007	0.0034	0.0187	0.0034	0.0033	0.019	0.1499	0.0155	0.0153	0.007	0.087	0.0154	0.006	0.0031	0.003	0.0992	0.1009	0.0081	0.0089	0.0068	0.034	0.0059	0.0114	0.1673
5	rs17362465	14616085	1.34	0.0395827626793828	3.05	0.586779315918157	0.163147636384065	0.769177955047099	0.1255	0.0714	0.007	0.0033	0.0187	0.0033	0.0032	0.0189	0.1502	0.0154	0.0153	0.007	0.0871	0.0153	0.0058	0.003	0.003	0.0993	0.101	0.0081	0.0088	0.0068	0.034	0.0059	0.0114	0.1676
5	rs73046737	14616234	1.34	0.0395827626793828	3.05	0.586779315918157	0.166739451817402	0.777985253289096	0.1252	0.0715	0.007	0.0033	0.0187	0.0033	0.0032	0.019	0.1503	0.0154	0.0153	0.007	0.0872	0.0152	0.0059	0.003	0.003	0.0992	0.1009	0.0081	0.0088	0.0068	0.034	0.0059	0.0114	0.1676
5	rs6895973	14621711	1.34	0.0395827626793828	3.06	0.566238797870229	0.14118414457362	0.666580615319728	0.1253	0.0715	0.0069	0.0032	0.0187	0.0033	0.0031	0.0189	0.1505	0.0153	0.0152	0.007	0.087	0.0152	0.0057	0.003	0.003	0.099	0.1011	0.0081	0.0088	0.0068	0.0341	0.0059	0.0114	0.1682
5	rs31868	14637272	1.34	0.0395827626793828	3.06	0.566238797870229	0.14348544532264	0.734168544820676	0.1259	0.0718	0.0067	0.003	0.019	0.0031	0.0029	0.0187	0.1506	0.0151	0.0153	0.007	0.0871	0.0153	0.0057	0.0027	0.0029	0.0993	0.1005	0.008	0.0087	0.0065	0.0344	0.0058	0.0115	0.1687
5	rs79697745	14637466	1.34	0.0395827626793828	3.07	0.546174590811499	0.144741264052439	0.729967550191212	0.1259	0.0718	0.0067	0.003	0.019	0.0031	0.0029	0.0187	0.1506	0.0151	0.0153	0.007	0.0871	0.0153	0.0057	0.0027	0.0029	0.0993	0.1005	0.008	0.0087	0.0065	0.0344	0.0058	0.0115	0.1687
5	rs25943	14648689	1.33	0.0470797710233837	3.08	0.526582953384854	0.129405808699391	0.666874450479613	0.1262	0.072	0.0067	0.0029	0.0191	0.003	0.0028	0.0186	0.1507	0.015	0.0154	0.007	0.0872	0.0153	0.0058	0.0022	0.0029	0.0993	0.1001	0.0081	0.0087	0.0064	0.0345	0.0058	0.0116	0.169
5	rs80296557	14661038	1.33	0.0470797710233837	3.08	0.526582953384854	0.144289706680518	0.779810143696958	0.1261	0.0719	0.0067	0.0029	0.019	0.0029	0.0027	0.0185	0.1507	0.015	0.0155	0.0069	0.0872	0.0154	0.0058	0.0023	0.0029	0.0993	0.1	0.0081	0.0087	0.0064	0.0346	0.0058	0.0117	0.1693
5	rs16903631	14673696	1.33	0.0470797710233837	3.08	0.526582953384854	0.11054471099297	0.718890651628385	0.1261	0.0719	0.0067	0.0029	0.019	0.0029	0.0026	0.0185	0.1507	0.015	0.0155	0.0069	0.0872	0.0154	0.0059	0.0023	0.003	0.0993	0.0998	0.0081	0.0087	0.0064	0.0346	0.0058	0.0117	0.1696
5	rs17363494	14679972	1.33	0.0470797710233837	3.09	0.50746005104726	0.110791600242235	0.707255903308273	0.1261	0.0719	0.0067	0.0029	0.019	0.0029	0.0026	0.0184	0.1507	0.015	0.0155	0.0069	0.0872	0.0154	0.0059	0.0023	0.003	0.0993	0.0998	0.0081	0.0087	0.0064	0.0346	0.0058	0.0117	0.1696
5	rs25941	14680451	1.33	0.0470797710233837	3.1	0.488801954490689	0.111589446517454	0.700711474366439	0.1261	0.0719	0.0067	0.0029	0.019	0.0029	0.0026	0.0184	0.1507	0.015	0.0155	0.0069	0.0872	0.0154	0.0059	0.0023	0.003	0.0993	0.0998	0.0081	0.0087	0.0064	0.0346	0.0058	0.0117	0.1696
5	rs114024513	14685469	1.33	0.0470797710233837	3.1	0.488801954490689	0.110846510709773	0.698780506573923	0.126	0.0719	0.0067	0.0029	0.019	0.0029	0.0026	0.0184	0.1506	0.015	0.0157	0.0069	0.0871	0.0154	0.0059	0.0023	0.003	0.0993	0.0998	0.0081	0.0087	0.0064	0.0348	0.0058	0.0117	0.1695
5	rs78486128	14690667	1.33	0.0470797710233837	3.1	0.488801954490689	0.116337648646847	0.659390942408062	0.1259	0.0719	0.0067	0.0029	0.019	0.0029	0.0026	0.0184	0.1504	0.0151	0.0161	0.007	0.0868	0.0154	0.0059	0.0023	0.0029	0.0992	0.0996	0.0081	0.0087	0.0064	0.0352	0.0058	0.0117	0.1694
5	rs17363829	14693398	1.33	0.0470797710233837	3.1	0.488801954490689	0.116479145639489	0.66981442953669	0.1259	0.0719	0.0067	0.0029	0.019	0.0029	0.0026	0.0184	0.1504	0.0151	0.0161	0.007	0.0868	0.0154	0.0059	0.0023	0.0029	0.0992	0.0996	0.0081	0.0087	0.0064	0.0352	0.0058	0.0117	0.1695
5	rs25992	14707600	1.33	0.0470797710233837	3.1	0.488801954490689	0.121265842873571	0.668491073109832	0.1259	0.0719	0.0067	0.0029	0.019	0.0029	0.0026	0.0184	0.1504	0.0151	0.0161	0.007	0.0868	0.0154	0.0059	0.0023	0.0029	0.0992	0.0995	0.0081	0.0087	0.0063	0.0352	0.0058	0.0117	0.1696
5	rs56382031	14711870	1.33	0.0470797710233837	3.1	0.488801954490689	0.119187652287031	0.663497137935561	0.1259	0.0719	0.0067	0.0029	0.019	0.0029	0.0026	0.0184	0.1505	0.0151	0.0162	0.007	0.0868	0.0154	0.0059	0.0023	0.0029	0.0993	0.0993	0.0081	0.0087	0.0063	0.0352	0.0058	0.0117	0.1697
5	rs58936946	14712030	1.33	0.0470797710233837	3.1	0.488801954490689	0.118071124296243	0.659684047876049	0.1259	0.0719	0.0067	0.0029	0.019	0.0029	0.0026	0.0184	0.1505	0.0151	0.0162	0.007	0.0868	0.0154	0.0059	0.0023	0.0029	0.0993	0.0993	0.0081	0.0087	0.0063	0.0352	0.0058	0.0117	0.1697
5	rs10491477	14715140	1.33	0.0470797710233837	3.12	0.452863978564029	0.132139682405314	0.752383405598865	0.1258	0.0719	0.0067	0.0029	0.0189	0.0029	0.0026	0.0183	0.1505	0.0151	0.0162	0.007	0.0868	0.0155	0.0059	0.0022	0.0029	0.0992	0.0991	0.0081	0.0088	0.0064	0.0353	0.0058	0.0117	0.1699
5	rs77484741	14716007	1.33	0.0470797710233837	3.09	0.50746005104726	0.133581103887862	0.76054367695467	0.1258	0.0719	0.0067	0.0029	0.0189	0.0029	0.0026	0.0183	0.1505	0.0151	0.0162	0.007	0.0868	0.0155	0.0059	0.0022	0.0029	0.0992	0.0991	0.0081	0.0088	0.0064	0.0353	0.0058	0.0117	0.1699
5	rs116398638	14719243	1.33	0.0470797710233837	3.09	0.50746005104726	0.13183421311246	0.7572168115315	0.1258	0.0719	0.0067	0.0029	0.0189	0.0029	0.0026	0.0183	0.1505	0.0151	0.0162	0.0071	0.0867	0.0155	0.0059	0.0022	0.0029	0.0992	0.0989	0.0081	0.0088	0.0064	0.0353	0.0058	0.0117	0.1701
5	rs10060885	14724089	1.33	0.0470797710233837	3.09	0.50746005104726	0.135683260340486	0.721880706399198	0.1257	0.0719	0.0067	0.0029	0.0189	0.0029	0.0026	0.0182	0.1505	0.0151	0.0162	0.0071	0.0867	0.0155	0.006	0.0022	0.0029	0.0992	0.0988	0.0081	0.0088	0.0063	0.0353	0.0059	0.0117	0.1702
5	rs1021775	14728296	1.33	0.0470797710233837	3.09	0.50746005104726	0.126289633624584	0.691216767438182	0.1257	0.0719	0.0067	0.0029	0.0189	0.0029	0.0026	0.0182	0.1506	0.0151	0.0162	0.0071	0.0867	0.0156	0.006	0.0022	0.0029	0.0991	0.0986	0.0081	0.0088	0.0063	0.0352	0.0059	0.0118	0.1704
5	rs75510608	14731461	1.34	0.0395827626793828	3.09	0.50746005104726	0.145161320272283	0.733568077595156	0.1257	0.0718	0.0067	0.0029	0.0189	0.0029	0.0026	0.0181	0.1506	0.0151	0.0162	0.0072	0.0866	0.0156	0.006	0.0022	0.0029	0.0991	0.0985	0.0081	0.0088	0.0063	0.0352	0.0059	0.0118	0.1706
5	rs72732793	14732660	1.34	0.0395827626793828	3.08	0.526582953384854	0.139283361283212	0.625597172105467	0.1257	0.0717	0.0068	0.0029	0.019	0.0029	0.0025	0.0178	0.1505	0.0152	0.0162	0.0073	0.0864	0.0156	0.006	0.0022	0.0029	0.0987	0.0977	0.0081	0.0089	0.0063	0.0352	0.0059	0.0119	0.1717
5	rs10475024	14733151	1.34	0.0395827626793828	3.08	0.526582953384854	0.137679813502954	0.616348318623098	0.1258	0.0716	0.0068	0.0029	0.0191	0.0029	0.0025	0.0176	0.1505	0.0152	0.0163	0.0073	0.0864	0.0157	0.006	0.0022	0.0029	0.0987	0.0974	0.0082	0.0089	0.0063	0.0351	0.0059	0.0119	0.1721
5	rs111686785	14738965	1.34	0.0395827626793828	3.08	0.526582953384854	0.133027956174427	0.477868117494258	0.1256	0.0715	0.0069	0.0029	0.0197	0.0028	0.0023	0.0169	0.1506	0.0151	0.0162	0.0074	0.0866	0.016	0.0061	0.0022	0.0029	0.0986	0.0951	0.0083	0.0089	0.0061	0.0351	0.0059	0.0121	0.1744
5	rs16903680	14741048	1.34	0.0395827626793828	3.08	0.526582953384854	0.132139682405314	0.48710199483711	0.1255	0.0715	0.0069	0.0029	0.0197	0.0028	0.0023	0.0168	0.1506	0.0151	0.0162	0.0074	0.0866	0.016	0.0061	0.0022	0.0029	0.0986	0.0949	0.0083	0.0089	0.0061	0.0351	0.0059	0.0121	0.1744
5	rs153929	14743549	1.34	0.0395827626793828	3.08	0.526582953384854	0.110161336951123	0.401832065863168	0.1255	0.0715	0.0069	0.003	0.0197	0.0029	0.0024	0.0167	0.1507	0.0151	0.0162	0.0075	0.0865	0.016	0.0062	0.0023	0.003	0.0988	0.0945	0.0083	0.0091	0.0061	0.0351	0.006	0.0121	0.1747
5	rs697566	14745504	1.34	0.0395827626793828	3.08	0.526582953384854	0.107097047249187	0.401185530752276	0.1255	0.0715	0.0069	0.003	0.0197	0.0029	0.0024	0.0167	0.1507	0.015	0.0162	0.0075	0.0865	0.016	0.0062	0.0023	0.003	0.0987	0.0943	0.0083	0.0091	0.0061	0.0351	0.006	0.0121	0.1747
5	rs2004699	14746184	1.34	0.0395827626793828	3.08	0.526582953384854	0.114199877634931	0.428845307047867	0.1255	0.0715	0.0069	0.003	0.0197	0.0029	0.0024	0.0167	0.1507	0.015	0.0162	0.0075	0.0865	0.016	0.0062	0.0023	0.003	0.0987	0.0943	0.0083	0.0091	0.0061	0.0351	0.006	0.0121	0.1747
5	rs13152887	14752563	1.35	0.0330775438811865	3.07	0.546174590811499	0.126855499061475	0.487782751111011	0.1243	0.0712	0.0069	0.003	0.0198	0.003	0.0024	0.017	0.1505	0.015	0.016	0.0077	0.086	0.0162	0.0063	0.0024	0.003	0.099	0.0937	0.0083	0.0096	0.0061	0.0352	0.006	0.0123	0.1754
5	rs17250977	14753745	1.35	0.0330775438811865	3.07	0.546174590811499	0.12904390032017	0.488191322183654	0.1241	0.0712	0.007	0.0031	0.0198	0.003	0.0025	0.017	0.1506	0.015	0.016	0.0077	0.086	0.0162	0.0064	0.0023	0.003	0.0991	0.0936	0.0083	0.0096	0.006	0.0352	0.0061	0.0123	0.1752
5	rs1697124	14755632	1.35	0.0330775438811865	3.07	0.546174590811499	0.117643402501517	0.420442567764563	0.124	0.0713	0.007	0.0031	0.0198	0.003	0.0025	0.017	0.1506	0.015	0.016	0.0077	0.086	0.0163	0.0064	0.0023	0.003	0.0992	0.0936	0.0083	0.0096	0.006	0.0352	0.0061	0.0123	0.1751
5	rs4701616	14760607	1.35	0.0330775438811865	3.1	0.488801954490689	0.0935332749370343	0.232695058797546	0.1203	0.0702	0.0076	0.0035	0.0204	0.0034	0.0033	0.017	0.1497	0.0146	0.0155	0.0088	0.0881	0.0167	0.0074	0.0028	0.0032	0.0993	0.0882	0.0085	0.0101	0.0064	0.0349	0.0078	0.0127	0.1758
5	rs11747945	14761676	1.35	0.0330775438811865	3.1	0.488801954490689	0.0962247341469918	0.236329154656731	0.1202	0.0702	0.0077	0.0035	0.0204	0.0034	0.0033	0.017	0.1497	0.0145	0.0155	0.0089	0.0883	0.0168	0.0074	0.0028	0.0033	0.0993	0.0878	0.0084	0.0101	0.0064	0.0348	0.0079	0.0127	0.1759
5	rs10475028	14763229	1.35	0.0330775438811865	3.1	0.488801954490689	0.0951723446972951	0.215979896308117	0.1202	0.0704	0.0077	0.0035	0.0202	0.0034	0.0035	0.017	0.1495	0.0144	0.0157	0.0089	0.0885	0.0169	0.0075	0.0029	0.0033	0.0994	0.0872	0.0082	0.0102	0.0064	0.0348	0.008	0.0128	0.1757
5	rs76549217	14768766	1.35	0.0330775438811865	3.1	0.488801954490689	0.10019744358581	0.184019178065033	0.1205	0.0704	0.0078	0.0035	0.0202	0.0035	0.0039	0.0167	0.1487	0.0142	0.0162	0.0091	0.0889	0.0172	0.0076	0.003	0.0034	0.0996	0.0847	0.0083	0.0108	0.0065	0.0345	0.0084	0.0131	0.1756
5	rs73048890	14769075	1.35	0.0330775438811865	3.1	0.488801954490689	0.0984533643874349	0.168604988694513	0.1205	0.0704	0.0078	0.0035	0.0202	0.0035	0.0039	0.0167	0.1487	0.0142	0.0162	0.0091	0.0889	0.0172	0.0076	0.003	0.0034	0.0996	0.0846	0.0083	0.0108	0.0065	0.0345	0.0084	0.0131	0.1756
5	rs17251667	14769103	1.35	0.0330775438811865	3.1	0.488801954490689	0.0990411286479222	0.176754473406879	0.1205	0.0704	0.0078	0.0035	0.0202	0.0035	0.0039	0.0167	0.1487	0.0142	0.0162	0.0091	0.0889	0.0172	0.0076	0.003	0.0034	0.0996	0.0846	0.0083	0.0108	0.0065	0.0345	0.0084	0.0131	0.1756
5	rs28005	14788025	1.34	0.0395827626793828	3.1	0.488801954490689	0.117159800329513	0.113250292166019	0.1213	0.0708	0.008	0.0036	0.0207	0.0035	0.0043	0.0167	0.148	0.0138	0.0163	0.0091	0.0886	0.0176	0.0079	0.0031	0.0036	0.0994	0.0831	0.0082	0.011	0.0064	0.0341	0.0086	0.0132	0.1754
5	rs7703719	14788439	1.34	0.0395827626793828	3.1	0.488801954490689	0.122780416089261	0.117714364705915	0.1213	0.0707	0.008	0.0036	0.0207	0.0035	0.0043	0.0167	0.1479	0.0138	0.0163	0.0091	0.0887	0.0176	0.0079	0.0031	0.0036	0.0993	0.0831	0.0082	0.011	0.0064	0.034	0.0086	0.0132	0.1754
5	rs75615580	14794353	1.34	0.0395827626793828	3.1	0.488801954490689	0.120252870057023	0.127637644228946	0.1213	0.0708	0.008	0.0036	0.0207	0.0035	0.0044	0.0166	0.1485	0.0137	0.0163	0.0091	0.0887	0.0174	0.008	0.0032	0.0037	0.0993	0.0832	0.0082	0.011	0.0064	0.0339	0.0086	0.0133	0.1749
5	rs879253	14794868	1.34	0.0395827626793828	3.1	0.488801954490689	0.119446226119604	0.125593537459367	0.1213	0.0708	0.008	0.0036	0.0207	0.0035	0.0044	0.0166	0.1485	0.0137	0.0163	0.0091	0.0886	0.0174	0.008	0.0032	0.0037	0.0993	0.0832	0.0082	0.011	0.0064	0.0339	0.0087	0.0133	0.1748
5	rs61742681	14797829	1.34	0.0395827626793828	3.1	0.488801954490689	0.129556784887169	0.134206170372496	0.1212	0.0707	0.008	0.0036	0.0208	0.0036	0.0045	0.0166	0.1486	0.0137	0.0163	0.0091	0.0886	0.0174	0.008	0.0032	0.0037	0.0992	0.0832	0.0082	0.011	0.0064	0.0338	0.0088	0.0133	0.1744
5	rs10066322	14800676	1.34	0.0395827626793828	3.1	0.488801954490689	0.131742655506076	0.113932799670477	0.1211	0.0707	0.008	0.0036	0.0208	0.0036	0.0046	0.0166	0.1487	0.0138	0.0164	0.0092	0.0886	0.0175	0.0081	0.0032	0.0037	0.0993	0.0832	0.0082	0.011	0.0064	0.0337	0.0089	0.0134	0.1736
5	rs4702054	14804735	1.34	0.0395827626793828	3.15	0.402339212139645	0.134753403408175	0.102545696729776	0.121	0.0706	0.008	0.0036	0.0209	0.0036	0.0046	0.0166	0.1488	0.0138	0.0164	0.0092	0.0885	0.0176	0.0082	0.0033	0.0037	0.0992	0.0832	0.0082	0.011	0.0065	0.0337	0.009	0.0134	0.1732
5	rs13164197	14807737	1.34	0.0395827626793828	3.15	0.402339212139645	0.137397989776792	0.112144554967232	0.1211	0.0706	0.008	0.0036	0.0209	0.0036	0.0046	0.0165	0.1488	0.0138	0.0165	0.0092	0.0886	0.0176	0.0082	0.0033	0.0037	0.0992	0.0832	0.0082	0.011	0.0065	0.0337	0.009	0.0134	0.1732
5	rs31916	14814883	1.34	0.0395827626793828	3.21	0.313017210102667	0.152713088216789	0.0671011813753681	0.1207	0.0702	0.008	0.0037	0.021	0.0038	0.0048	0.0166	0.1486	0.014	0.0167	0.0094	0.0887	0.0177	0.0083	0.0034	0.0038	0.0985	0.0833	0.0083	0.011	0.0063	0.0337	0.0091	0.0135	0.1731
5	rs26306	14815699	1.34	0.0395827626793828	3.21	0.313017210102667	0.153146715966789	0.0664803359567681	0.1207	0.0702	0.008	0.0037	0.021	0.0038	0.0048	0.0166	0.1486	0.014	0.0167	0.0094	0.0887	0.0177	0.0083	0.0034	0.0038	0.0985	0.0833	0.0083	0.011	0.0063	0.0337	0.0091	0.0135	0.173
5	rs36119939	14816908	1.34	0.0395827626793828	3.2	0.326850259155197	0.154317788721116	0.0806105214512356	0.1207	0.0702	0.008	0.0038	0.021	0.0038	0.0048	0.0166	0.1486	0.014	0.0167	0.0094	0.0887	0.0178	0.0083	0.0034	0.0038	0.0985	0.0832	0.0083	0.011	0.0063	0.0337	0.0091	0.0135	0.173
5	rs17252590	14817115	1.34	0.0395827626793828	3.2	0.326850259155197	0.154384866349639	0.0794955290774959	0.1207	0.0702	0.008	0.0038	0.021	0.0038	0.0048	0.0166	0.1486	0.014	0.0167	0.0094	0.0887	0.0178	0.0083	0.0034	0.0038	0.0985	0.0832	0.0083	0.011	0.0063	0.0337	0.0091	0.0135	0.173
5	rs56222699	14822370	1.34	0.0395827626793828	3.2	0.326850259155197	0.153180102056519	0.0766262266642241	0.1206	0.0702	0.008	0.0038	0.021	0.0038	0.0048	0.0166	0.1485	0.014	0.0167	0.0094	0.0886	0.0178	0.0083	0.0034	0.0038	0.0985	0.0832	0.0083	0.011	0.0063	0.0337	0.0091	0.0135	0.173
5	rs115379285	14831997	1.34	0.0395827626793828	3.2	0.326850259155197	0.132261989573737	0.0686289413063837	0.1205	0.0701	0.0081	0.0038	0.0211	0.0038	0.0049	0.0167	0.1484	0.0141	0.0167	0.0093	0.0885	0.0178	0.0084	0.0035	0.0038	0.0985	0.0831	0.0083	0.011	0.0065	0.0336	0.0091	0.0136	0.173
5	Affx-36909095	14838822	1.34	0.0395827626793828	3.2	0.326850259155197	0.136211886622866	0.0710181248424649	0.1203	0.0701	0.0081	0.0038	0.0211	0.0037	0.0049	0.0167	0.1483	0.0141	0.0167	0.0093	0.0886	0.0179	0.0084	0.0036	0.0039	0.0985	0.0831	0.0083	0.011	0.0065	0.0336	0.0092	0.0136	0.173
5	rs61394862	14851094	1.34	0.0395827626793828	3.2	0.326850259155197	0.141884962403113	0.0723679956772017	0.1201	0.0699	0.0082	0.0038	0.0211	0.0036	0.005	0.0168	0.148	0.0141	0.0168	0.0094	0.0884	0.018	0.0084	0.0037	0.0039	0.0985	0.083	0.0083	0.011	0.0065	0.0336	0.0092	0.0136	0.173
5	rs11133798	14854510	1.34	0.0395827626793828	3.2	0.326850259155197	0.14864626358211	0.075026717366591	0.1201	0.07	0.0082	0.0039	0.0212	0.0036	0.005	0.0168	0.148	0.0141	0.0166	0.0094	0.0885	0.018	0.0084	0.0038	0.004	0.0984	0.0828	0.0083	0.011	0.0065	0.0335	0.0092	0.0137	0.173
5	rs55954907	14855485	1.34	0.0395827626793828	3.2	0.326850259155197	0.101882515327659	0.0824828111152438	0.1202	0.07	0.0082	0.0039	0.0213	0.0038	0.0045	0.0168	0.1479	0.0141	0.0165	0.0094	0.0887	0.018	0.0084	0.0038	0.004	0.0984	0.0827	0.0083	0.0111	0.0065	0.0335	0.0093	0.0136	0.1731
5	rs3006070	14858494	1.35	0.0330775438811865	3.2	0.326850259155197	0.0855823161875121	0.0657248103554175	0.1203	0.068	0.0083	0.0043	0.021	0.004	0.0051	0.0167	0.1467	0.0138	0.0165	0.0093	0.0869	0.0191	0.0086	0.0045	0.0052	0.099	0.0822	0.0084	0.0115	0.0069	0.0331	0.0094	0.0143	0.1728
5	rs10866508	14858523	1.35	0.0330775438811865	3.2	0.326850259155197	0.0816265903481155	0.067308666105179	0.1203	0.068	0.0083	0.0043	0.021	0.004	0.0051	0.0167	0.1467	0.0138	0.0165	0.0093	0.0869	0.0191	0.0086	0.0045	0.0052	0.099	0.0822	0.0084	0.0115	0.0069	0.033	0.0094	0.0143	0.1728
5	rs2921600	14860723	1.34	0.0395827626793828	3.2	0.326850259155197	0.140929815894667	0.081581939666704	0.1232	0.0659	0.0083	0.0044	0.021	0.0041	0.0053	0.0165	0.1463	0.0134	0.0161	0.0092	0.0845	0.019	0.0084	0.005	0.0057	0.0988	0.0831	0.0082	0.0118	0.0068	0.0326	0.0094	0.0146	0.1742
5	rs2250599	14861214	1.34	0.0395827626793828	3.2	0.326850259155197	0.139915242672776	0.0771380565678029	0.1231	0.0658	0.0083	0.0044	0.021	0.0041	0.0053	0.0165	0.1465	0.0135	0.0161	0.0091	0.0844	0.019	0.0084	0.005	0.0057	0.0989	0.083	0.0082	0.0118	0.0068	0.0326	0.0094	0.0147	0.1743
5	rs59371539	14866122	1.34	0.0395827626793828	3.21	0.313017210102667	0.129707867576844	0.0946313543247389	0.1239	0.0657	0.0082	0.0043	0.0211	0.0041	0.0052	0.0164	0.1471	0.0135	0.0161	0.009	0.0837	0.019	0.0084	0.0049	0.0057	0.0994	0.0832	0.0082	0.0117	0.0067	0.0324	0.0093	0.0148	0.1738
5	rs3006069	14869709	1.34	0.0395827626793828	3.21	0.313017210102667	0.13624302075934	0.0806850783757492	0.1245	0.0655	0.0081	0.0043	0.0211	0.0041	0.0051	0.0164	0.1476	0.0135	0.016	0.009	0.0832	0.0191	0.0083	0.0049	0.0057	0.1	0.0832	0.0082	0.0117	0.0066	0.0321	0.0092	0.0149	0.1734
5	rs76781428	14877989	1.34	0.0395827626793828	3.21	0.313017210102667	0.131224554120737	0.0871236644848596	0.1247	0.0652	0.0076	0.0043	0.0212	0.0041	0.0052	0.0164	0.148	0.0134	0.016	0.0089	0.0834	0.0191	0.0083	0.005	0.0058	0.1002	0.0832	0.0081	0.0117	0.0065	0.032	0.0092	0.0149	0.1731
5	rs16903726	14880885	1.34	0.0395827626793828	3.21	0.313017210102667	0.133273628847663	0.0931259515421921	0.1249	0.0652	0.0076	0.0043	0.0212	0.0041	0.0052	0.0163	0.1481	0.0134	0.016	0.0089	0.0831	0.0191	0.0083	0.005	0.0058	0.1002	0.0833	0.0081	0.0117	0.0065	0.0319	0.0092	0.015	0.1731
5	rs114523746	14880972	1.34	0.0395827626793828	3.21	0.313017210102667	0.133488816549037	0.0928102413638975	0.1249	0.0652	0.0076	0.0043	0.0212	0.0041	0.0052	0.0163	0.1481	0.0134	0.016	0.0089	0.0831	0.0191	0.0083	0.005	0.0058	0.1002	0.0833	0.0081	0.0117	0.0065	0.0319	0.0092	0.015	0.1731
5	rs835149	14881102	1.34	0.0395827626793828	3.21	0.313017210102667	0.133458062641467	0.0943930257383542	0.1249	0.0652	0.0076	0.0043	0.0212	0.0041	0.0052	0.0163	0.1482	0.0134	0.016	0.0089	0.0831	0.0191	0.0083	0.005	0.0058	0.1002	0.0833	0.0081	0.0117	0.0065	0.0319	0.0092	0.015	0.1731
5	rs115833513	14885235	1.34	0.0395827626793828	3.21	0.313017210102667	0.178993928795383	0.122594449126753	0.126	0.0651	0.0077	0.0042	0.021	0.0041	0.0052	0.0162	0.1484	0.0134	0.0159	0.0089	0.0825	0.019	0.0082	0.0051	0.0058	0.1008	0.0831	0.008	0.0118	0.0064	0.0318	0.0091	0.015	0.1732
5	rs835142	14887956	1.34	0.0395827626793828	3.22	0.299593947381755	0.312090088657585	0.173160180601383	0.1284	0.0651	0.0078	0.0041	0.021	0.0041	0.0052	0.0159	0.1486	0.0133	0.0155	0.0086	0.081	0.0188	0.0081	0.0052	0.006	0.1021	0.0823	0.0079	0.0118	0.0062	0.0316	0.0091	0.0148	0.1731
5	rs35397095	14893904	1.34	0.0395827626793828	3.22	0.299593947381755	0.357935709002887	0.261921657587252	0.1285	0.0651	0.0078	0.0041	0.0209	0.0042	0.0052	0.0159	0.1487	0.0133	0.0155	0.0086	0.0807	0.0188	0.0082	0.0053	0.0062	0.1022	0.082	0.0079	0.0119	0.0063	0.0314	0.0091	0.015	0.1728
5	rs2441021	14902587	1.34	0.0395827626793828	3.22	0.299593947381755	0.352616001384447	0.170679278220969	0.1286	0.0651	0.0078	0.004	0.0209	0.0042	0.0053	0.016	0.1487	0.0133	0.0156	0.0086	0.0806	0.0188	0.0082	0.0054	0.0062	0.1022	0.0819	0.0079	0.0119	0.0063	0.0314	0.0091	0.0151	0.1726
5	rs72736536	14902854	1.34	0.0395827626793828	3.22	0.299593947381755	0.353570523579232	0.172364936005545	0.1286	0.0652	0.0078	0.004	0.0209	0.0042	0.0053	0.016	0.1487	0.0133	0.0156	0.0086	0.0806	0.0188	0.0082	0.0054	0.0062	0.1022	0.0819	0.0079	0.0119	0.0063	0.0314	0.0091	0.0151	0.1726
5	rs73066903	14903496	1.34	0.0395827626793828	3.22	0.299593947381755	0.356122410923136	0.176453972397721	0.1286	0.0652	0.0078	0.004	0.0209	0.0042	0.0053	0.016	0.1487	0.0133	0.0156	0.0086	0.0806	0.0188	0.0082	0.0054	0.0062	0.1022	0.0819	0.0079	0.0119	0.0063	0.0314	0.0091	0.0151	0.1725
5	rs116609037	14905470	1.34	0.0395827626793828	3.22	0.299593947381755	0.358951083801305	0.16624526045563	0.1285	0.0652	0.0078	0.004	0.0209	0.0042	0.0053	0.016	0.1487	0.0133	0.0156	0.0085	0.0806	0.0188	0.0082	0.0054	0.0062	0.1023	0.0818	0.0079	0.0119	0.0063	0.0314	0.0091	0.0151	0.1724
5	rs3006058	14906609	1.34	0.0395827626793828	3.22	0.299593947381755	0.3612544899348	0.155964265666792	0.1285	0.0652	0.0078	0.004	0.0209	0.0042	0.0053	0.016	0.1487	0.0133	0.0156	0.0085	0.0806	0.0188	0.0082	0.0054	0.0063	0.1023	0.0818	0.008	0.0119	0.0063	0.0314	0.0091	0.015	0.1724
5	rs17267245	14907962	1.35	0.0330775438811865	3.23	0.286575202599778	0.278543616836402	0.256464889347854	0.128	0.0652	0.0077	0.0042	0.0207	0.0047	0.0053	0.0161	0.1496	0.0133	0.016	0.0087	0.0802	0.0178	0.0078	0.0057	0.0066	0.1036	0.0823	0.0082	0.0118	0.0065	0.0312	0.0084	0.0149	0.1713
5	rs10057978	14909283	1.34	0.0395827626793828	3.23	0.286575202599778	0.336230953881453	0.406625284789071	0.1277	0.0652	0.0078	0.0042	0.0205	0.005	0.0054	0.0162	0.15	0.0134	0.0161	0.0088	0.0799	0.0173	0.0076	0.006	0.007	0.1043	0.0825	0.0084	0.0117	0.0066	0.031	0.008	0.0149	0.1705
5	rs56167416	14910991	1.33	0.0470797710233837	3.23	0.286575202599778	0.325515399226845	0.393063826291004	0.1278	0.0651	0.0078	0.0041	0.0203	0.0051	0.0055	0.0164	0.1503	0.0133	0.0161	0.0087	0.0803	0.0172	0.0074	0.0059	0.0069	0.1046	0.0826	0.0083	0.0116	0.0066	0.0309	0.008	0.0149	0.1703
5	rs75708853	14912588	1.33	0.0470797710233837	3.23	0.286575202599778	0.307089102065383	0.460209581948691	0.1282	0.065	0.0078	0.0041	0.0204	0.0052	0.0056	0.0164	0.1504	0.0132	0.0162	0.0088	0.0803	0.0169	0.0073	0.006	0.0069	0.1045	0.0826	0.0082	0.0114	0.0067	0.031	0.008	0.0149	0.1695
5	rs835126	14915344	1.33	0.0470797710233837	3.23	0.286575202599778	0.338043094642521	0.430162271218528	0.1283	0.065	0.0078	0.004	0.0205	0.0052	0.0056	0.0164	0.1504	0.0132	0.0163	0.0088	0.0804	0.0169	0.0073	0.006	0.0069	0.1044	0.0826	0.0082	0.0114	0.0067	0.031	0.008	0.015	0.1693
5	rs966987	14917813	1.33	0.0470797710233837	3.23	0.286575202599778	0.296779301021102	0.417303152941702	0.1284	0.065	0.0078	0.004	0.0205	0.0052	0.0057	0.0164	0.1504	0.0132	0.0163	0.0088	0.0803	0.0168	0.0073	0.0061	0.0069	0.1044	0.0827	0.0082	0.0114	0.0067	0.031	0.0081	0.015	0.1692
5	rs728844	14927488	1.32	0.055666547717423	3.24	0.273955600409011	0.269865170610601	0.435440935232717	0.1288	0.065	0.0079	0.0041	0.0205	0.0052	0.0057	0.0164	0.1504	0.0133	0.0163	0.0088	0.08	0.0167	0.0073	0.0061	0.0069	0.1044	0.0826	0.0082	0.0113	0.0068	0.031	0.0082	0.015	0.1689
5	rs57691248	14928885	1.32	0.055666547717423	3.23	0.286575202599778	0.25500160710782	0.406365794144653	0.1288	0.0649	0.0079	0.0041	0.0206	0.0052	0.0057	0.0164	0.1505	0.0133	0.0164	0.0088	0.08	0.0167	0.0074	0.0061	0.0068	0.1043	0.0826	0.0082	0.0112	0.0068	0.031	0.0083	0.0151	0.1687
5	rs79683056	14929430	1.32	0.055666547717423	3.23	0.286575202599778	0.254332819646069	0.411824582221134	0.1287	0.0649	0.0079	0.0041	0.0206	0.0052	0.0057	0.0164	0.1505	0.0133	0.0164	0.0088	0.08	0.0167	0.0074	0.0061	0.0068	0.1043	0.0826	0.0082	0.0111	0.0068	0.031	0.0083	0.0151	0.1687
5	rs10039962	14935018	1.32	0.055666547717423	3.23	0.286575202599778	0.252731643692665	0.437424868728634	0.1287	0.065	0.0079	0.0041	0.0206	0.0053	0.0057	0.0164	0.1504	0.0133	0.0164	0.0088	0.08	0.0167	0.0074	0.0061	0.0069	0.1043	0.0826	0.0082	0.0111	0.0068	0.031	0.0083	0.0151	0.1686
5	rs2592026	14940800	1.32	0.055666547717423	3.23	0.286575202599778	0.251888807014653	0.436101978623683	0.1286	0.0651	0.0079	0.0041	0.0206	0.0053	0.0057	0.0164	0.1504	0.0133	0.0164	0.0089	0.08	0.0167	0.0074	0.0061	0.0069	0.1043	0.0826	0.0082	0.0111	0.0069	0.031	0.0083	0.0151	0.1684
5	rs79421571	14941060	1.32	0.055666547717423	3.23	0.286575202599778	0.251844489849008	0.43649873326301	0.1286	0.0651	0.0079	0.0041	0.0206	0.0053	0.0057	0.0164	0.1504	0.0133	0.0164	0.0089	0.08	0.0167	0.0074	0.0061	0.0069	0.1043	0.0826	0.0082	0.0111	0.0069	0.031	0.0083	0.0151	0.1684
5	rs114577753	14946542	1.32	0.055666547717423	3.22	0.299593947381755	0.253932007578617	0.449911931592708	0.1286	0.0652	0.0079	0.0041	0.0206	0.0053	0.0057	0.0164	0.1504	0.0132	0.0164	0.0089	0.08	0.0168	0.0073	0.0062	0.0069	0.1043	0.0826	0.0082	0.0111	0.0069	0.0311	0.0083	0.0151	0.1684
5	rs13353954	14949939	1.32	0.055666547717423	3.22	0.299593947381755	0.292486651851616	0.507904988062322	0.1284	0.0659	0.0079	0.0043	0.0205	0.0052	0.0056	0.0165	0.1498	0.013	0.0166	0.009	0.0801	0.0169	0.0071	0.0063	0.007	0.1044	0.0824	0.0082	0.011	0.0072	0.0312	0.0083	0.015	0.1676
5	rs12516728	14950952	1.33	0.0470797710233837	3.21	0.313017210102667	0.297457579253731	0.495970804679418	0.1283	0.066	0.0079	0.0043	0.0205	0.0052	0.0056	0.0165	0.1498	0.013	0.0167	0.009	0.0802	0.017	0.0071	0.0063	0.007	0.1044	0.0824	0.0082	0.0109	0.0072	0.0312	0.0083	0.015	0.1676
5	rs6554864	14951005	1.33	0.0470797710233837	3.21	0.313017210102667	0.296343699763888	0.49023549490149	0.1283	0.066	0.0079	0.0043	0.0205	0.0052	0.0056	0.0165	0.1498	0.013	0.0167	0.009	0.0802	0.017	0.0071	0.0063	0.007	0.1044	0.0824	0.0082	0.0109	0.0072	0.0312	0.0083	0.015	0.1676
5	rs116520850	14954537	1.33	0.0470797710233837	3.21	0.313017210102667	0.133304357140827	0.552405276298221	0.1289	0.0658	0.0081	0.0046	0.0202	0.0054	0.0053	0.0167	0.1498	0.0129	0.0171	0.0092	0.0793	0.017	0.0071	0.0062	0.0066	0.1056	0.0818	0.0083	0.0101	0.0072	0.031	0.0085	0.0148	0.168
5	rs116414876	14965531	1.33	0.0470797710233837	3.22	0.299593947381755	0.110928907908136	0.521156664447088	0.1294	0.0656	0.0082	0.0049	0.0201	0.0055	0.0051	0.0169	0.1499	0.0128	0.0175	0.0093	0.0786	0.0171	0.0071	0.0061	0.0062	0.1065	0.0814	0.0083	0.0094	0.0072	0.0309	0.0087	0.0146	0.1683
5	rs72738422	14966337	1.33	0.0470797710233837	3.22	0.299593947381755	0.110298161808747	0.506804584956283	0.1294	0.0656	0.0082	0.0049	0.0201	0.0055	0.0051	0.0169	0.1498	0.0128	0.0175	0.0093	0.0786	0.0171	0.0071	0.0061	0.0062	0.1065	0.0815	0.0083	0.0094	0.0072	0.0308	0.0087	0.0146	0.1682
5	rs835101	14968147	1.33	0.0470797710233837	3.21	0.313017210102667	0.105838259546145	0.480850552507758	0.1294	0.0656	0.0082	0.0049	0.0201	0.0055	0.0051	0.0169	0.1498	0.0128	0.0175	0.0093	0.0786	0.0171	0.0071	0.0061	0.0062	0.1065	0.0815	0.0083	0.0094	0.0072	0.0308	0.0087	0.0146	0.1682
5	rs12516899	14968345	1.33	0.0470797710233837	3.21	0.313017210102667	0.103111895208989	0.477732666424766	0.1294	0.0656	0.0082	0.0049	0.0201	0.0055	0.0051	0.0169	0.1498	0.0128	0.0175	0.0093	0.0786	0.0171	0.0071	0.0061	0.0062	0.1065	0.0815	0.0083	0.0094	0.0072	0.0308	0.0087	0.0146	0.1682
5	rs115704602	14972287	1.33	0.0470797710233837	3.21	0.313017210102667	0.106962694612706	0.47421443637772	0.1297	0.0659	0.0082	0.0049	0.0201	0.0055	0.0051	0.017	0.1498	0.0128	0.0175	0.0093	0.0785	0.017	0.0071	0.0061	0.0062	0.1069	0.0814	0.0084	0.0093	0.0072	0.0305	0.0087	0.0146	0.1681
5	rs114194582	14979306	1.33	0.0470797710233837	3.21	0.313017210102667	0.106319257352102	0.457796850870385	0.1297	0.0659	0.0082	0.0049	0.0201	0.0055	0.0051	0.017	0.1498	0.0128	0.0175	0.0093	0.0785	0.017	0.0071	0.0061	0.0062	0.1069	0.0813	0.0084	0.0093	0.0072	0.0304	0.0087	0.0146	0.1681
5	rs60914098	14980244	1.33	0.0470797710233837	3.21	0.313017210102667	0.10607858920289	0.453248588211862	0.1297	0.066	0.0082	0.0049	0.0201	0.0055	0.0051	0.017	0.1498	0.0128	0.0175	0.0093	0.0785	0.017	0.0071	0.0061	0.0062	0.1069	0.0813	0.0084	0.0093	0.0072	0.0304	0.0087	0.0146	0.1681
5	rs115686752	14981589	1.33	0.0470797710233837	3.22	0.299593947381755	0.106346019156047	0.457261141171463	0.1297	0.066	0.0082	0.0049	0.0201	0.0055	0.0051	0.017	0.1498	0.0128	0.0175	0.0093	0.0785	0.017	0.0071	0.0061	0.0062	0.1069	0.0813	0.0084	0.0093	0.0072	0.0304	0.0087	0.0146	0.1681
5	rs75310742	14984067	1.33	0.0470797710233837	3.22	0.299593947381755	0.121992572338899	0.53323960954021	0.1298	0.0661	0.0082	0.0049	0.0201	0.0054	0.005	0.017	0.1498	0.0128	0.0175	0.0093	0.0785	0.017	0.0071	0.006	0.0062	0.1075	0.0807	0.0084	0.0093	0.0072	0.0306	0.0087	0.0146	0.1678
5	rs706299	14984166	1.33	0.0470797710233837	3.22	0.299593947381755	0.121527160349917	0.53323960954021	0.1298	0.0661	0.0082	0.0049	0.0201	0.0054	0.005	0.017	0.1498	0.0128	0.0175	0.0093	0.0785	0.017	0.0071	0.006	0.0062	0.1075	0.0807	0.0084	0.0093	0.0072	0.0306	0.0087	0.0146	0.1678
5	rs706300	14984221	1.33	0.0470797710233837	3.21	0.313017210102667	0.121527160349917	0.53365749367829	0.1298	0.0661	0.0082	0.0049	0.0201	0.0054	0.005	0.017	0.1498	0.0128	0.0175	0.0093	0.0785	0.017	0.0071	0.006	0.0062	0.1075	0.0807	0.0084	0.0093	0.0072	0.0306	0.0087	0.0146	0.1678
5	rs835061	14989810	1.35	0.0330775438811865	3.21	0.313017210102667	0.0464583080741848	0.376705534595236	0.1315	0.0663	0.0082	0.0043	0.0203	0.0048	0.0044	0.0168	0.1514	0.0126	0.0175	0.009	0.0804	0.0179	0.0074	0.0054	0.0057	0.1075	0.0799	0.0084	0.0091	0.0073	0.0311	0.0082	0.0152	0.1649
5	rs73750412	14989959	1.35	0.0330775438811865	3.21	0.313017210102667	0.0487277185147827	0.396281241577212	0.1314	0.0663	0.0082	0.0043	0.0203	0.0048	0.0044	0.0168	0.1514	0.0126	0.0175	0.009	0.0804	0.0179	0.0074	0.0054	0.0057	0.1076	0.0799	0.0084	0.0091	0.0073	0.0311	0.0082	0.0152	0.1649
5	rs75531864	14998581	1.33	0.0470797710233837	3.21	0.313017210102667	0.053128893581564	0.541053498520652	0.1349	0.0672	0.0077	0.0031	0.0201	0.0039	0.0036	0.017	0.1537	0.0122	0.0177	0.0086	0.0794	0.0181	0.0069	0.0044	0.0045	0.1069	0.0813	0.0082	0.0084	0.0073	0.0309	0.008	0.0153	0.1663
5	rs115803158	15000421	1.32	0.055666547717423	3.21	0.313017210102667	0.0999397589203034	0.768419719116726	0.1356	0.0673	0.0076	0.0029	0.02	0.0038	0.0034	0.017	0.1541	0.0121	0.0178	0.0085	0.0792	0.0181	0.0068	0.0042	0.0043	0.1067	0.0815	0.0082	0.0083	0.0073	0.0308	0.008	0.0153	0.1665
5	rs78187342	15003897	1.31	0.0654431371829849	3.21	0.313017210102667	0.144064243289227	0.826187205627193	0.1362	0.0675	0.0075	0.0027	0.02	0.0036	0.0033	0.0171	0.1544	0.012	0.0178	0.0084	0.079	0.0181	0.0067	0.0041	0.0041	0.1066	0.0817	0.0082	0.0082	0.0073	0.0307	0.008	0.0153	0.1667
5	rs76757388	15004506	1.31	0.0654431371829849	3.21	0.313017210102667	0.142619853437528	0.839606877856974	0.1362	0.0675	0.0075	0.0027	0.02	0.0036	0.0033	0.0171	0.1544	0.012	0.0178	0.0084	0.079	0.0181	0.0067	0.0041	0.0041	0.1066	0.0817	0.0082	0.0082	0.0073	0.0307	0.008	0.0153	0.1667
5	rs78446996	15006875	1.31	0.0654431371829849	3.21	0.313017210102667	0.12658726618281	0.877168620351467	0.1362	0.0675	0.0075	0.0027	0.02	0.0036	0.0033	0.0171	0.1545	0.012	0.0178	0.0084	0.079	0.0181	0.0067	0.004	0.0041	0.1066	0.0817	0.0082	0.0082	0.0074	0.0307	0.008	0.0154	0.1668
5	rs75697877	15009177	1.31	0.0654431371829849	3.21	0.313017210102667	0.101388140206047	0.746501834763184	0.1362	0.0675	0.0075	0.0027	0.02	0.0036	0.0033	0.0171	0.1545	0.012	0.0178	0.0084	0.079	0.0181	0.0067	0.004	0.0041	0.1066	0.0817	0.0082	0.0082	0.0074	0.0307	0.008	0.0154	0.1668
5	rs11750471	15012853	1.31	0.0654431371829849	3.21	0.313017210102667	0.0541091953754793	0.355285144548908	0.1362	0.0675	0.0075	0.0027	0.02	0.0036	0.0033	0.0171	0.1545	0.012	0.0178	0.0084	0.079	0.0181	0.0067	0.004	0.0041	0.1066	0.0817	0.0082	0.0082	0.0074	0.0308	0.008	0.0154	0.1668
5	rs35164783	15016619	1.31	0.0654431371829849	3.21	0.313017210102667	0.0502925560131359	0.340135581563719	0.136	0.0676	0.0075	0.0026	0.02	0.0036	0.0033	0.0172	0.1547	0.012	0.0178	0.0084	0.0789	0.0181	0.0067	0.004	0.0041	0.1066	0.0819	0.0082	0.0082	0.0073	0.0307	0.008	0.0154	0.1669
5	rs80269040	15019158	1.31	0.0654431371829849	3.21	0.313017210102667	0.0433615561470196	0.325178978230885	0.1358	0.0677	0.0075	0.0026	0.02	0.0036	0.0033	0.0172	0.1549	0.012	0.0178	0.0084	0.0789	0.0181	0.0067	0.004	0.0041	0.1066	0.082	0.0082	0.0082	0.0072	0.0307	0.008	0.0154	0.167
5	rs9687138	15023774	1.31	0.0654431371829849	3.21	0.313017210102667	0.0290903271351706	0.24801148331801	0.1355	0.0679	0.0075	0.0026	0.02	0.0035	0.0032	0.0172	0.1551	0.012	0.0177	0.0084	0.0788	0.0182	0.0067	0.0039	0.0041	0.1067	0.0821	0.0082	0.0082	0.0071	0.0307	0.0079	0.0154	0.1671
5	rs30542	15038839	1.3	0.0765109106342586	3.2	0.326850259155197	0.0291242088896627	0.25138209803717	0.1355	0.0681	0.0075	0.0025	0.02	0.0035	0.0032	0.0172	0.1551	0.012	0.0176	0.0084	0.0787	0.0181	0.0067	0.0038	0.004	0.1067	0.0824	0.0082	0.0082	0.0072	0.0307	0.0079	0.0153	0.1673
5	rs30539	15044842	1.31	0.0654431371829849	3.18	0.355766254763284	0.0261955710794467	0.218773296089836	0.1358	0.0682	0.0075	0.0025	0.02	0.0034	0.0031	0.0172	0.1551	0.012	0.0176	0.0084	0.0786	0.0181	0.0067	0.0038	0.004	0.1068	0.0826	0.0082	0.0082	0.0072	0.0307	0.0078	0.0153	0.1672
5	rs75202106	15048780	1.31	0.0654431371829849	3.18	0.355766254763284	0.0288202746872141	0.223093750891437	0.1358	0.0682	0.0075	0.0025	0.0199	0.0033	0.0031	0.0172	0.1552	0.012	0.0176	0.0084	0.0786	0.0181	0.0067	0.0038	0.004	0.1067	0.0826	0.0083	0.0082	0.0072	0.0307	0.0078	0.0153	0.1672
5	rs247726	15054540	1.3	0.0765109106342586	3.18	0.355766254763284	0.0242973608319867	0.222335677756069	0.1359	0.0683	0.0075	0.0024	0.0199	0.0033	0.0031	0.0173	0.1554	0.0121	0.0176	0.0084	0.0785	0.0181	0.0067	0.0037	0.0039	0.1067	0.0827	0.0083	0.0082	0.0072	0.0307	0.0078	0.0154	0.1671
5	rs251537	15059923	1.3	0.0765109106342586	3.18	0.355766254763284	0.0234538559572312	0.224069653087461	0.1359	0.0683	0.0075	0.0024	0.0199	0.0032	0.0031	0.0173	0.1554	0.0121	0.0176	0.0084	0.0785	0.0181	0.0067	0.0037	0.0039	0.1067	0.0827	0.0083	0.0082	0.0072	0.0307	0.0078	0.0154	0.1671
5	rs79952086	15068306	1.3	0.0765109106342586	3.18	0.355766254763284	0.0225279180295855	0.218342775061916	0.1359	0.0683	0.0075	0.0024	0.0199	0.0032	0.0031	0.0173	0.1554	0.0121	0.0175	0.0084	0.0785	0.0181	0.0067	0.0037	0.0039	0.1067	0.0827	0.0083	0.0082	0.0071	0.0307	0.0078	0.0154	0.1671
5	rs75488944	15069358	1.3	0.0765109106342586	3.18	0.355766254763284	0.0223964840674366	0.218020067032075	0.1358	0.0683	0.0075	0.0024	0.0199	0.0032	0.0031	0.0173	0.1555	0.0121	0.0175	0.0084	0.0785	0.0181	0.0067	0.0037	0.0039	0.1067	0.0827	0.0083	0.0082	0.0071	0.0307	0.0078	0.0154	0.1672
5	rs111823840	15074121	1.3	0.0765109106342586	3.17	0.370859203571921	0.0220054957392205	0.213946050265809	0.1359	0.0682	0.0075	0.0024	0.0199	0.0032	0.0031	0.0173	0.1555	0.0121	0.0175	0.0084	0.0785	0.0181	0.0067	0.0037	0.0039	0.1067	0.0827	0.0083	0.0082	0.0071	0.0307	0.0078	0.0154	0.1672
5	rs78211970	15079628	1.3	0.0765109106342586	3.17	0.370859203571921	0.0219500447046945	0.21223826975051	0.1359	0.0682	0.0075	0.0024	0.0199	0.0032	0.0031	0.0173	0.1555	0.0121	0.0175	0.0084	0.0785	0.0181	0.0067	0.0037	0.0039	0.1067	0.0827	0.0083	0.0082	0.0071	0.0307	0.0078	0.0154	0.1672
5	rs182884337	15091019	1.3	0.0765109106342586	3.16	0.386381943985473	0.0215100582158862	0.170976327572541	0.1359	0.0683	0.0075	0.0024	0.0198	0.0032	0.003	0.0173	0.1555	0.0121	0.0175	0.0084	0.0786	0.0182	0.0067	0.0037	0.0039	0.1067	0.0827	0.0083	0.0082	0.0071	0.0306	0.0078	0.0154	0.1672
5	rs16903825	15114063	1.3	0.0765109106342586	3.16	0.386381943985473	0.019506744074049	0.196970848547838	0.136	0.0683	0.0075	0.0024	0.0198	0.0031	0.003	0.0173	0.1556	0.0122	0.0176	0.0084	0.0786	0.0182	0.0067	0.0036	0.0038	0.1067	0.0828	0.0083	0.0081	0.0071	0.0306	0.0077	0.0154	0.1671
5	rs7730839	15122968	1.3	0.0765109106342586	3.15	0.402339212139645	0.0115151454627682	0.144703912858457	0.1363	0.0684	0.0075	0.0023	0.0197	0.003	0.0029	0.0174	0.1558	0.0125	0.0175	0.0085	0.0786	0.0182	0.0067	0.0036	0.0037	0.1069	0.0829	0.0084	0.008	0.007	0.0305	0.0076	0.0153	0.1671
5	rs55901613	15123910	1.3	0.0765109106342586	3.15	0.402339212139645	0.0096236185002581	0.14377156807406	0.1363	0.0683	0.0075	0.0023	0.0198	0.0029	0.0029	0.0174	0.1558	0.0125	0.0175	0.0084	0.0787	0.0181	0.0067	0.0036	0.0037	0.1068	0.083	0.0084	0.008	0.007	0.0307	0.0076	0.0153	0.1671
5	rs251547	15133778	1.3	0.0765109106342586	3.15	0.402339212139645	0.00841688146343732	0.142934327898062	0.1364	0.0681	0.0075	0.0023	0.0198	0.0029	0.0029	0.0174	0.1558	0.0125	0.0174	0.0084	0.0787	0.0179	0.0067	0.0035	0.0037	0.1068	0.0831	0.0084	0.008	0.007	0.0311	0.0076	0.0153	0.1671
5	rs72740019	15145181	1.3	0.0765109106342586	3.15	0.402339212139645	0.00848958964318686	0.131672330810134	0.1364	0.0682	0.0075	0.0023	0.0198	0.0029	0.0028	0.0174	0.1559	0.0125	0.0174	0.0084	0.0784	0.0179	0.0068	0.0035	0.0036	0.1071	0.0832	0.0084	0.008	0.007	0.031	0.0075	0.0153	0.1672
5	rs2455488	15151678	1.3	0.0765109106342586	3.14	0.418735639412168	0.00734549598495908	0.107095176384412	0.1364	0.0682	0.0075	0.0023	0.0198	0.0029	0.0028	0.0173	0.1559	0.0125	0.0174	0.0084	0.0783	0.0179	0.0068	0.0035	0.0036	0.1072	0.0832	0.0084	0.0079	0.007	0.031	0.0075	0.0153	0.1673
5	rs35345872	15152938	1.3	0.0765109106342586	3.14	0.418735639412168	0.00768604037838483	0.120755675245062	0.1364	0.0683	0.0075	0.0022	0.0198	0.0029	0.0028	0.0173	0.1559	0.0125	0.0174	0.0084	0.0783	0.0178	0.0068	0.0034	0.0036	0.1073	0.0832	0.0084	0.0079	0.007	0.031	0.0075	0.0153	0.1673
5	Affx-25878207	15153800	1.3	0.0765109106342586	3.15	0.402339212139645	0.00813079003341309	0.120232232063049	0.1364	0.0683	0.0075	0.0022	0.0198	0.0029	0.0028	0.0173	0.1558	0.0125	0.0174	0.0084	0.0783	0.0178	0.0068	0.0034	0.0036	0.1074	0.0833	0.0084	0.0079	0.0069	0.0309	0.0075	0.0153	0.1674
5	rs72740032	15168674	1.3	0.0765109106342586	3.15	0.402339212139645	0.00734957791054892	0.154146153780575	0.1365	0.0685	0.0075	0.0022	0.0198	0.0028	0.0027	0.0172	0.1557	0.0125	0.0175	0.0083	0.0783	0.0177	0.0067	0.0033	0.0035	0.1077	0.0836	0.0085	0.0078	0.0069	0.0308	0.0074	0.0153	0.1676
5	rs1909730	15173506	1.3	0.0765109106342586	3.15	0.402339212139645	0.00617596731864711	0.129873390959153	0.1365	0.0685	0.0075	0.0022	0.0198	0.0028	0.0027	0.0172	0.1557	0.0125	0.0175	0.0083	0.0783	0.0177	0.0067	0.0033	0.0035	0.1078	0.0836	0.0085	0.0078	0.0069	0.0308	0.0074	0.0153	0.1676
5	rs17703106	15181552	1.3	0.0765109106342586	3.15	0.402339212139645	0.00578601040776685	0.123033788456447	0.1367	0.0687	0.0075	0.0022	0.0198	0.0029	0.0027	0.0172	0.1557	0.0125	0.0174	0.0083	0.0784	0.0177	0.0066	0.0033	0.0035	0.1078	0.0837	0.0084	0.0078	0.0069	0.0307	0.0074	0.0153	0.1676
5	rs17599876	15182726	1.3	0.0765109106342586	3.15	0.402339212139645	0.00601691643813976	0.128172907879279	0.1367	0.0687	0.0074	0.0021	0.0198	0.0029	0.0027	0.0172	0.1556	0.0125	0.0174	0.0083	0.0784	0.0176	0.0066	0.0033	0.0035	0.1078	0.0837	0.0084	0.0078	0.0069	0.0307	0.0074	0.0153	0.1676
5	rs1263280	15204361	1.3	0.0765109106342586	3.15	0.402339212139645	0.00591265892597562	0.129694001351637	0.1368	0.0688	0.0074	0.0021	0.0199	0.0029	0.0027	0.0172	0.1556	0.0126	0.0174	0.0084	0.0784	0.0176	0.0066	0.0032	0.0035	0.1077	0.0837	0.0084	0.0078	0.0069	0.0306	0.0074	0.0153	0.1677
5	rs76443287	15211241	1.3	0.0765109106342586	3.15	0.402339212139645	0.00600293372129719	0.105183376293743	0.1369	0.069	0.0074	0.0021	0.0199	0.0029	0.0027	0.0172	0.1555	0.0126	0.0174	0.0084	0.0784	0.0175	0.0066	0.0032	0.0035	0.1077	0.0837	0.0084	0.0078	0.007	0.0305	0.0074	0.0152	0.1677
5	rs76540272	15215078	1.3	0.0765109106342586	3.14	0.418735639412168	0.00607662478562208	0.11444570419554	0.137	0.069	0.0074	0.002	0.02	0.003	0.0027	0.0172	0.1555	0.0126	0.0173	0.0084	0.0784	0.0174	0.0065	0.0032	0.0035	0.1077	0.0837	0.0084	0.0078	0.007	0.0305	0.0074	0.0152	0.1677
5	rs10059252	15221329	1.3	0.0765109106342586	3.14	0.418735639412168	0.00592302117758301	0.086585931532156	0.137	0.0691	0.0074	0.002	0.02	0.003	0.0027	0.0172	0.1555	0.0126	0.0173	0.0084	0.0784	0.0174	0.0065	0.0032	0.0036	0.1077	0.0837	0.0084	0.0078	0.007	0.0305	0.0074	0.0152	0.1677
5	rs1263281	15222744	1.3	0.0765109106342586	3.14	0.418735639412168	0.00605549907695029	0.0708059500299208	0.137	0.0691	0.0074	0.002	0.02	0.003	0.0027	0.0172	0.1555	0.0126	0.0173	0.0084	0.0783	0.0174	0.0065	0.0032	0.0036	0.1077	0.0837	0.0084	0.0077	0.007	0.0305	0.0074	0.0152	0.1679
5	rs113694658	15243658	1.3	0.0765109106342586	3.14	0.418735639412168	0.00766493543523433	0.065519386739129	0.1371	0.0691	0.0075	0.002	0.02	0.003	0.0027	0.0172	0.1555	0.0126	0.0173	0.0085	0.0779	0.0173	0.0066	0.0032	0.0036	0.1076	0.0836	0.0084	0.0077	0.007	0.0304	0.0074	0.0153	0.1682
5	rs248145	15244928	1.3	0.0765109106342586	3.14	0.418735639412168	0.00765229380710773	0.0651776141794021	0.1371	0.0691	0.0075	0.002	0.02	0.003	0.0027	0.0172	0.1555	0.0126	0.0173	0.0085	0.0779	0.0173	0.0066	0.0032	0.0036	0.1076	0.0836	0.0084	0.0077	0.007	0.0304	0.0074	0.0153	0.1682
5	rs13158501	15261054	1.3	0.0765109106342586	3.14	0.418735639412168	0.00927738246106916	0.0846763759828098	0.1369	0.0692	0.0076	0.002	0.02	0.003	0.0027	0.0172	0.1551	0.0126	0.0173	0.0085	0.078	0.0174	0.0066	0.0031	0.0036	0.1079	0.0836	0.0084	0.0077	0.007	0.0303	0.0075	0.0155	0.168
5	rs35925449	15279631	1.3	0.0765109106342586	3.14	0.418735639412168	0.00930668365060468	0.059944021356408	0.1368	0.0692	0.0076	0.002	0.02	0.003	0.0027	0.0173	0.1548	0.0125	0.0173	0.0085	0.0781	0.0174	0.0066	0.0032	0.0036	0.1081	0.0836	0.0084	0.0076	0.007	0.0303	0.0075	0.0156	0.1678
5	rs745978	15285414	1.29	0.0889718392940509	3.14	0.418735639412168	0.00884621850561981	0.03982596682484	0.1367	0.0692	0.0077	0.002	0.0201	0.003	0.0027	0.0173	0.1545	0.0125	0.0174	0.0084	0.0782	0.0174	0.0066	0.0032	0.0036	0.1082	0.0836	0.0084	0.0076	0.007	0.0303	0.0075	0.0156	0.1677
5	rs74631732	15300311	1.29	0.0889718392940509	3.14	0.418735639412168	0.00906464228883198	0.0426802090410908	0.1367	0.0692	0.0077	0.002	0.0201	0.003	0.0027	0.0173	0.1544	0.0125	0.0174	0.0084	0.0781	0.0174	0.0066	0.0032	0.0036	0.1083	0.0836	0.0084	0.0076	0.0071	0.0303	0.0075	0.0157	0.1677
5	rs303347	15313620	1.29	0.0889718392940509	3.14	0.418735639412168	0.00880864435767061	0.0335665993151485	0.1367	0.0692	0.0077	0.002	0.0201	0.003	0.0027	0.0173	0.1544	0.0125	0.0174	0.0084	0.0781	0.0174	0.0066	0.0032	0.0036	0.1083	0.0836	0.0084	0.0076	0.0071	0.0303	0.0075	0.0157	0.1677
5	rs72743753	15326474	1.29	0.0889718392940509	3.14	0.418735639412168	0.00911266342455432	0.0423964746486491	0.1367	0.0692	0.0077	0.002	0.0201	0.003	0.0028	0.0173	0.1544	0.0125	0.0174	0.0084	0.0781	0.0174	0.0066	0.0032	0.0036	0.1083	0.0836	0.0084	0.0076	0.0071	0.0303	0.0075	0.0157	0.1677
5	rs17600469	15338073	1.29	0.0889718392940509	3.16	0.386381943985473	0.00852612287476892	0.0343351618345971	0.1366	0.0692	0.0077	0.0021	0.0202	0.003	0.0028	0.0173	0.1544	0.0126	0.0174	0.0084	0.0781	0.0174	0.0066	0.0032	0.0036	0.1083	0.0837	0.0084	0.0077	0.0071	0.0302	0.0075	0.0157	0.1676
5	rs77173537	15346106	1.29	0.0889718392940509	3.15	0.402339212139645	0.00739869701416575	0.0228908869856436	0.1366	0.0692	0.0077	0.0021	0.0202	0.003	0.0028	0.0174	0.1543	0.0126	0.0175	0.0084	0.078	0.0174	0.0065	0.0032	0.0036	0.1084	0.0838	0.0085	0.0077	0.0071	0.0301	0.0075	0.0157	0.1675
5	rs74784322	15350186	1.29	0.0889718392940509	3.15	0.402339212139645	0.00616883000620054	0.0174169953569396	0.1365	0.0692	0.0076	0.0021	0.0203	0.003	0.0028	0.0175	0.1543	0.0127	0.0175	0.0084	0.0779	0.0174	0.0065	0.0032	0.0036	0.1085	0.0838	0.0085	0.0078	0.0071	0.03	0.0075	0.0156	0.1674
5	rs303352	15366156	1.29	0.0889718392940509	3.15	0.402339212139645	0.00516226470834396	0.00828292312282887	0.1364	0.0691	0.0076	0.0021	0.0204	0.003	0.0028	0.0175	0.1542	0.0127	0.0175	0.0084	0.0779	0.0175	0.0064	0.0032	0.0036	0.1086	0.0839	0.0085	0.0078	0.0071	0.0299	0.0075	0.0156	0.1674
5	rs73060989	15366272	1.29	0.0889718392940509	3.15	0.402339212139645	0.00517158907781838	0.00830854975453999	0.1364	0.0691	0.0076	0.0021	0.0204	0.003	0.0028	0.0175	0.1542	0.0127	0.0175	0.0084	0.0779	0.0175	0.0064	0.0032	0.0036	0.1086	0.0839	0.0085	0.0078	0.0071	0.0299	0.0075	0.0156	0.1674
5	rs115145617	15371247	1.29	0.0889718392940509	3.15	0.402339212139645	0.0054348138617432	0.0116810107217955	0.1364	0.0691	0.0076	0.0021	0.0204	0.003	0.0028	0.0176	0.1542	0.0127	0.0175	0.0084	0.0779	0.0175	0.0064	0.0031	0.0036	0.1086	0.0839	0.0085	0.0078	0.0071	0.0299	0.0075	0.0156	0.1673
5	rs72743766	15379218	1.29	0.0889718392940509	3.15	0.402339212139645	0.00513437026321474	0.0123628865352196	0.1365	0.0691	0.0076	0.0021	0.0204	0.003	0.0027	0.0176	0.1541	0.0127	0.0176	0.0084	0.0779	0.0175	0.0064	0.0031	0.0036	0.1086	0.0839	0.0085	0.0078	0.0071	0.0299	0.0075	0.0156	0.1673
5	rs17647121	15420559	1.29	0.0889718392940509	3.15	0.402339212139645	0.0038335044089983	0.0089892598333955	0.1368	0.0692	0.0076	0.0022	0.0203	0.003	0.0027	0.0178	0.1539	0.0126	0.0177	0.0083	0.078	0.0174	0.0064	0.0032	0.0036	0.1088	0.084	0.0085	0.0079	0.0071	0.0297	0.0074	0.0156	0.1669
5	rs6883093	15431202	1.29	0.0889718392940509	3.15	0.402339212139645	0.00341959179336693	0.0104337750864536	0.137	0.0692	0.0076	0.0022	0.0203	0.003	0.0027	0.018	0.1538	0.0125	0.0177	0.0083	0.078	0.0174	0.0064	0.0032	0.0035	0.1089	0.084	0.0085	0.0079	0.0071	0.0296	0.0074	0.0155	0.1668
5	rs77328189	15437112	1.29	0.0889718392940509	3.15	0.402339212139645	0.00273939320114413	0.0124573857972826	0.1373	0.0693	0.0076	0.0022	0.0203	0.003	0.0027	0.0182	0.1536	0.0125	0.0177	0.0083	0.0781	0.0174	0.0064	0.0032	0.0034	0.109	0.084	0.0084	0.008	0.0071	0.0295	0.0073	0.0155	0.1665
5	rs10051661	15448378	1.28	0.102927797709035	3.16	0.386381943985473	0.00199356612305764	0.00828292312282887	0.1381	0.0695	0.0075	0.0023	0.0203	0.003	0.0027	0.0187	0.1532	0.0122	0.0178	0.0082	0.0782	0.0175	0.0065	0.0034	0.0032	0.1093	0.0839	0.0083	0.0081	0.0071	0.0291	0.0072	0.0153	0.1659
5	rs116239205	15453195	1.28	0.102927797709035	3.16	0.386381943985473	0.00214540467332845	0.0135866749403153	0.1381	0.0696	0.0075	0.0023	0.0203	0.003	0.0027	0.0187	0.1532	0.0122	0.0178	0.0082	0.0782	0.0175	0.0065	0.0034	0.0032	0.1093	0.0839	0.0083	0.0081	0.0071	0.0291	0.0072	0.0153	0.1659
5	rs74415718	15468041	1.28	0.102927797709035	3.16	0.386381943985473	0.00251897191337185	0.0209314623950504	0.1383	0.0696	0.0075	0.0023	0.0203	0.003	0.0027	0.0187	0.1532	0.0121	0.0178	0.0082	0.0784	0.0175	0.0065	0.0034	0.0032	0.1092	0.0839	0.0083	0.0081	0.0071	0.0291	0.0072	0.0153	0.1658
5	rs3849087	15474105	1.28	0.102927797709035	3.17	0.370859203571921	0.00260645483960326	0.0209722724199734	0.1384	0.0697	0.0075	0.0024	0.0202	0.003	0.0027	0.0187	0.1531	0.0121	0.0178	0.0082	0.0784	0.0175	0.0065	0.0034	0.0032	0.1092	0.0839	0.0083	0.0081	0.0071	0.0291	0.0072	0.0153	0.1658
5	rs80176326	15492400	1.28	0.102927797709035	3.2	0.326850259155197	0.00244243433278014	0.0131290437305973	0.1385	0.0698	0.0075	0.0024	0.0202	0.003	0.0027	0.0187	0.153	0.0121	0.0178	0.0081	0.0786	0.0175	0.0065	0.0034	0.0032	0.1092	0.0839	0.0083	0.0081	0.0071	0.0291	0.0072	0.0152	0.1657
5	rs10475064	15497485	1.28	0.102927797709035	3.22	0.299593947381755	0.0023778441676892	0.0107242275523274	0.1385	0.0698	0.0075	0.0024	0.0202	0.003	0.0027	0.0187	0.153	0.0121	0.0179	0.0081	0.0786	0.0175	0.0065	0.0034	0.0032	0.1092	0.0839	0.0083	0.0081	0.007	0.0291	0.0072	0.0152	0.1656
5	rs13161679	15509930	1.28	0.102927797709035	3.22	0.299593947381755	0.00240147915000347	0.0133242071152657	0.1386	0.0699	0.0075	0.0024	0.0202	0.003	0.0027	0.0187	0.1529	0.0121	0.0179	0.0081	0.0788	0.0175	0.0065	0.0035	0.0032	0.1091	0.0839	0.0083	0.0081	0.007	0.029	0.0072	0.0151	0.1656
5	rs17703729	15522361	1.28	0.102927797709035	3.22	0.299593947381755	0.0022640689428134	0.0107534968452045	0.1388	0.07	0.0075	0.0024	0.0201	0.003	0.0027	0.0187	0.1527	0.0122	0.0179	0.0081	0.0789	0.0174	0.0065	0.0035	0.0033	0.1091	0.0839	0.0083	0.0081	0.007	0.029	0.0071	0.0151	0.1655
5	rs919397	15527374	1.28	0.102927797709035	3.22	0.299593947381755	0.00222553642901637	0.0109004539062345	0.1389	0.07	0.0075	0.0025	0.0201	0.003	0.0027	0.0186	0.1526	0.0122	0.0179	0.0081	0.079	0.0174	0.0065	0.0035	0.0033	0.1091	0.0839	0.0083	0.0081	0.007	0.029	0.0071	0.015	0.1655
5	rs74926639	15529973	1.28	0.102927797709035	3.22	0.299593947381755	0.00197611746454782	0.00877685467833528	0.1389	0.0701	0.0075	0.0025	0.0201	0.003	0.0027	0.0186	0.1526	0.0122	0.0179	0.008	0.079	0.0174	0.0065	0.0035	0.0033	0.1091	0.084	0.0083	0.0081	0.007	0.029	0.0071	0.015	0.1656
5	rs10462596	15530640	1.28	0.102927797709035	3.23	0.286575202599778	0.00200380175904238	0.00738776296259432	0.1389	0.0701	0.0075	0.0025	0.0201	0.003	0.0027	0.0185	0.1525	0.0122	0.0179	0.0079	0.0791	0.0174	0.0065	0.0035	0.0033	0.1091	0.084	0.0083	0.0081	0.007	0.0291	0.0071	0.015	0.1656
5	rs12521185	15539360	1.28	0.102927797709035	3.23	0.286575202599778	0.00199648627724911	0.0171198840365831	0.1389	0.0701	0.0075	0.0025	0.0201	0.003	0.0027	0.0185	0.1524	0.0122	0.0179	0.0079	0.079	0.0174	0.0065	0.0035	0.0032	0.1092	0.0839	0.0083	0.0081	0.007	0.0291	0.0071	0.015	0.1656
5	rs35996858	15547506	1.27	0.118479912290321	3.23	0.286575202599778	0.00196023130391745	0.0169722715630761	0.1387	0.0708	0.0076	0.0025	0.0204	0.003	0.0026	0.0182	0.1517	0.0122	0.0179	0.0078	0.0788	0.0174	0.0065	0.0035	0.0031	0.1095	0.0836	0.0085	0.008	0.0071	0.0287	0.0072	0.0146	0.1669
5	rs581957	15548576	1.27	0.118479912290321	3.23	0.286575202599778	0.00191742864617832	0.0094493333285935	0.1386	0.071	0.0076	0.0025	0.0204	0.003	0.0026	0.0181	0.1516	0.0123	0.0179	0.0076	0.0788	0.0174	0.0065	0.0035	0.0031	0.1096	0.0835	0.0085	0.008	0.0072	0.0287	0.0073	0.0146	0.1672
5	rs6889573	15553634	1.26	0.135727966888585	3.23	0.286575202599778	0.00267965665633109	0.00714857798344151	0.1385	0.0715	0.0077	0.0028	0.0211	0.003	0.0026	0.0176	0.1505	0.0123	0.0176	0.0074	0.0788	0.0175	0.0067	0.0037	0.0031	0.1088	0.0823	0.0085	0.0081	0.0074	0.0285	0.0075	0.014	0.1694
5	rs55921384	15554702	1.26	0.135727966888585	3.23	0.286575202599778	0.00249616137730113	0.0100906146204947	0.1385	0.0715	0.0077	0.0028	0.0211	0.003	0.0026	0.0176	0.1505	0.0123	0.0176	0.0074	0.0788	0.0175	0.0067	0.0037	0.0031	0.1088	0.0822	0.0085	0.0081	0.0074	0.0285	0.0075	0.014	0.1693
5	rs17522752	15558325	1.26	0.135727966888585	3.23	0.286575202599778	0.00226730402750998	0.00885619889445047	0.1384	0.0715	0.0076	0.0028	0.0211	0.0031	0.0027	0.0176	0.1507	0.0123	0.0176	0.0074	0.0789	0.0175	0.0067	0.0037	0.0032	0.1087	0.0821	0.0085	0.0082	0.0074	0.0285	0.0075	0.014	0.1693
5	rs1120759	15561208	1.26	0.135727966888585	3.23	0.286575202599778	0.00186429876896244	0.00782867581540536	0.1383	0.0715	0.0076	0.0028	0.0211	0.0031	0.0027	0.0176	0.1508	0.0122	0.0176	0.0074	0.0791	0.0175	0.0068	0.0037	0.0032	0.1086	0.082	0.0086	0.0082	0.0074	0.0285	0.0075	0.0141	0.1692
5	rs13185365	15566890	1.26	0.135727966888585	3.23	0.286575202599778	0.0017695448174913	0.00621101857876926	0.1382	0.0715	0.0076	0.0029	0.0211	0.0031	0.0027	0.0175	0.1509	0.0122	0.0176	0.0074	0.079	0.0175	0.0068	0.0036	0.0033	0.1086	0.0821	0.0086	0.0082	0.0074	0.0285	0.0075	0.0141	0.1691
5	rs1429036	15571736	1.26	0.135727966888585	3.23	0.286575202599778	0.00160760012848933	0.00712488612769719	0.1381	0.0715	0.0076	0.0029	0.0211	0.0031	0.0027	0.0175	0.1512	0.0123	0.0176	0.0074	0.079	0.0175	0.0068	0.0036	0.0033	0.1086	0.082	0.0086	0.0082	0.0073	0.0285	0.0075	0.0141	0.1689
5	rs1978633	15582005	1.26	0.135727966888585	3.23	0.286575202599778	0.00133653556087978	0.00659135095787891	0.138	0.0713	0.0077	0.0029	0.0211	0.0031	0.0027	0.0175	0.1514	0.0123	0.0175	0.0074	0.0789	0.0175	0.0068	0.0036	0.0034	0.1087	0.082	0.0087	0.0083	0.0076	0.0285	0.0075	0.0141	0.1684
5	rs72745657	15587235	1.26	0.135727966888585	3.23	0.286575202599778	0.00128156754360055	0.00772954231891256	0.138	0.0713	0.0077	0.003	0.0211	0.0032	0.0027	0.0175	0.1514	0.0123	0.0175	0.0074	0.0789	0.0175	0.0068	0.0036	0.0035	0.1086	0.082	0.0087	0.0083	0.0076	0.0285	0.0075	0.0141	0.1684
5	rs12189348	15598350	1.26	0.135727966888585	3.22	0.299593947381755	0.00482932978902883	0.00890930020209289	0.1389	0.0716	0.008	0.0032	0.0209	0.0035	0.0028	0.0173	0.1514	0.0122	0.0174	0.0075	0.0785	0.0173	0.0066	0.0037	0.0038	0.1082	0.0821	0.0087	0.0083	0.0078	0.0285	0.0074	0.0142	0.1673
5	rs115749876	15599436	1.26	0.135727966888585	3.22	0.299593947381755	0.00485000267979561	0.0089892598333955	0.1389	0.0716	0.008	0.0032	0.0208	0.0035	0.0028	0.0173	0.1514	0.0122	0.0174	0.0074	0.0785	0.0173	0.0066	0.0037	0.0038	0.1082	0.0821	0.0087	0.0083	0.0078	0.0285	0.0074	0.0142	0.1673
5	rs77065859	15611133	1.25	0.154769873779188	3.22	0.299593947381755	0.00699305191899902	0.0126792967297635	0.1389	0.0717	0.008	0.0033	0.0208	0.0036	0.0028	0.0174	0.1515	0.0121	0.0173	0.0074	0.0784	0.017	0.0066	0.0038	0.0039	0.1084	0.0821	0.0087	0.0083	0.0077	0.0284	0.0074	0.0142	0.1672
5	rs16867529	15613657	1.25	0.154769873779188	3.22	0.299593947381755	0.00781788667617517	0.0137852112631742	0.139	0.0717	0.008	0.0033	0.0208	0.0036	0.0029	0.0174	0.1515	0.0121	0.0173	0.0074	0.0784	0.017	0.0066	0.0038	0.0039	0.1084	0.0821	0.0087	0.0083	0.0077	0.0284	0.0073	0.0141	0.1671
5	rs34633181	15626653	1.25	0.154769873779188	3.22	0.299593947381755	0.0104998515133321	0.0123943459075691	0.1391	0.0718	0.0081	0.0033	0.0207	0.0037	0.0029	0.0174	0.1514	0.0121	0.0173	0.0074	0.0781	0.0173	0.0066	0.0038	0.004	0.1085	0.082	0.0087	0.0083	0.0078	0.0284	0.0073	0.0141	0.1671
5	rs4449527	15635482	1.25	0.154769873779188	3.22	0.299593947381755	0.0105481457284214	0.0111377005746952	0.1391	0.0719	0.0081	0.0033	0.0207	0.0037	0.0029	0.0174	0.1513	0.0121	0.0173	0.0074	0.078	0.0174	0.0065	0.0038	0.004	0.1085	0.082	0.0087	0.0083	0.0078	0.0284	0.0073	0.0141	0.1672
5	rs4702090	15647852	1.25	0.154769873779188	3.22	0.299593947381755	0.0147543451408155	0.00828292312282887	0.139	0.0722	0.0081	0.0032	0.0207	0.0037	0.0029	0.0173	0.151	0.012	0.0173	0.0073	0.0776	0.0178	0.0064	0.0038	0.0039	0.1085	0.0817	0.0088	0.0084	0.0078	0.0284	0.0072	0.0142	0.1676
5	rs6865410	15650080	1.25	0.154769873779188	3.22	0.299593947381755	0.0152437412542546	0.00719608533062762	0.139	0.0724	0.0081	0.0032	0.0207	0.0037	0.0029	0.0173	0.1509	0.0119	0.0173	0.0073	0.0775	0.0179	0.0064	0.0038	0.0039	0.1085	0.0817	0.0088	0.0084	0.0078	0.0284	0.0072	0.0142	0.1677
5	rs111620363	15654623	1.25	0.154769873779188	3.2	0.326850259155197	0.0139956310354741	0.00656864855150131	0.1391	0.0724	0.0081	0.0032	0.0207	0.0037	0.0029	0.0173	0.1509	0.0119	0.0173	0.0073	0.0774	0.0179	0.0064	0.0038	0.0039	0.1085	0.0817	0.0088	0.0084	0.0078	0.0284	0.0072	0.0142	0.1677
5	rs77643368	15668252	1.25	0.154769873779188	3.19	0.341098255896361	0.0144323393604128	0.00668257294700575	0.1393	0.0724	0.0081	0.0032	0.0207	0.0037	0.0029	0.0173	0.151	0.012	0.0173	0.0073	0.0773	0.0179	0.0064	0.0038	0.0039	0.1085	0.0817	0.0088	0.0084	0.0077	0.0284	0.0072	0.0142	0.1677
5	rs75872990	15681262	1.26	0.135727966888585	3.19	0.341098255896361	0.01508163649801	0.00953175162733542	0.1402	0.0727	0.008	0.0033	0.0206	0.0037	0.003	0.0171	0.1507	0.0119	0.0171	0.0071	0.0768	0.0179	0.0063	0.0038	0.0038	0.1085	0.0826	0.0086	0.0084	0.0076	0.0281	0.007	0.0144	0.1679
5	rs17602145	15693084	1.26	0.135727966888585	3.19	0.341098255896361	0.016355020934342	0.0112273387956379	0.1404	0.0728	0.008	0.0033	0.0206	0.0037	0.003	0.0171	0.1507	0.0119	0.0171	0.0071	0.0767	0.0179	0.0062	0.0038	0.0038	0.1085	0.0828	0.0085	0.0083	0.0076	0.028	0.007	0.0145	0.1679
5	rs17704227	15695129	1.26	0.135727966888585	3.18	0.355766254763284	0.0159855091599999	0.0107534968452045	0.1405	0.0728	0.008	0.0033	0.0206	0.0037	0.003	0.0171	0.1506	0.0119	0.017	0.0071	0.0767	0.0179	0.0062	0.0038	0.0038	0.1085	0.0829	0.0085	0.0083	0.0076	0.028	0.007	0.0145	0.1679
5	rs77607247	15700292	1.26	0.135727966888585	3.18	0.355766254763284	0.0153999985646966	0.0110484281145663	0.1408	0.0728	0.0079	0.0033	0.0208	0.0037	0.003	0.0171	0.1505	0.0119	0.017	0.0071	0.0765	0.0178	0.0062	0.0038	0.0038	0.1084	0.083	0.0086	0.0083	0.0076	0.0279	0.007	0.0145	0.1678
5	rs79979267	15724765	1.26	0.135727966888585	3.18	0.355766254763284	0.0131644322172015	0.00864543521770959	0.1414	0.0727	0.0079	0.0034	0.0212	0.0037	0.003	0.0172	0.1503	0.0119	0.017	0.007	0.0763	0.0177	0.0062	0.0038	0.0038	0.1082	0.0828	0.0086	0.0083	0.0077	0.0278	0.007	0.0146	0.1677
5	rs75698494	15732439	1.26	0.135727966888585	3.18	0.355766254763284	0.0129499633037009	0.0091233460804606	0.1417	0.0726	0.0079	0.0034	0.0212	0.0037	0.003	0.0172	0.1501	0.0119	0.017	0.007	0.0763	0.0177	0.0062	0.0038	0.0038	0.1082	0.0828	0.0086	0.0083	0.0077	0.0277	0.007	0.0146	0.1676
5	rs17602470	15737308	1.26	0.135727966888585	3.18	0.355766254763284	0.0143645047789803	0.010989116418805	0.1417	0.0726	0.0079	0.0034	0.0212	0.0037	0.003	0.0172	0.1501	0.0119	0.017	0.007	0.0763	0.0177	0.0062	0.0038	0.0038	0.1081	0.0828	0.0086	0.0083	0.0077	0.0277	0.007	0.0146	0.1676
5	rs76549616	15738112	1.26	0.135727966888585	3.18	0.355766254763284	0.0139359458762678	0.010665811130143	0.1417	0.0726	0.0079	0.0034	0.0212	0.0037	0.003	0.0172	0.1501	0.0119	0.0169	0.007	0.0763	0.0177	0.0062	0.0038	0.0038	0.1081	0.0828	0.0086	0.0083	0.0077	0.0278	0.007	0.0146	0.1675
5	rs4318779	15738930	1.26	0.135727966888585	3.19	0.341098255896361	0.0135817959295665	0.010261460376375	0.1417	0.0726	0.0079	0.0034	0.0212	0.0037	0.003	0.0172	0.1501	0.0119	0.0169	0.007	0.0764	0.0177	0.0062	0.0038	0.0038	0.108	0.0829	0.0086	0.0083	0.0077	0.028	0.007	0.0146	0.1674
5	rs1909722	15756955	1.25	0.154769873779188	3.19	0.341098255896361	0.0124251963137271	0.0100906146204947	0.1416	0.0726	0.0079	0.0034	0.0211	0.0037	0.0031	0.0173	0.1521	0.0119	0.0169	0.007	0.0761	0.0178	0.0064	0.0039	0.0038	0.1074	0.083	0.0086	0.0082	0.008	0.0279	0.0072	0.0146	0.1656
5	rs11743507	15772994	1.25	0.154769873779188	3.19	0.341098255896361	0.0111576421689518	0.0109004539062345	0.1421	0.0725	0.0079	0.0035	0.0209	0.0037	0.0031	0.0172	0.1519	0.0119	0.0169	0.007	0.0762	0.0178	0.0064	0.0039	0.0038	0.1071	0.0831	0.0085	0.0081	0.0081	0.0278	0.0073	0.0147	0.1657
5	rs115850080	15778026	1.25	0.154769873779188	3.2	0.326850259155197	0.0108579095893376	0.0131290437305973	0.1423	0.0724	0.0079	0.0035	0.0209	0.0037	0.0031	0.0172	0.1517	0.0119	0.0169	0.007	0.0763	0.0179	0.0064	0.0039	0.0038	0.1069	0.0831	0.0085	0.0081	0.0081	0.0277	0.0073	0.0147	0.1658
5	rs4702109	15781582	1.25	0.154769873779188	3.2	0.326850259155197	0.0103189108523966	0.0160281599278146	0.1426	0.0724	0.0079	0.0036	0.0208	0.0036	0.0031	0.0172	0.1515	0.0119	0.0168	0.007	0.0763	0.0179	0.0064	0.0038	0.0038	0.1068	0.0832	0.0085	0.0081	0.0081	0.0276	0.0073	0.0147	0.1658
5	rs13183703	15785038	1.25	0.154769873779188	3.2	0.326850259155197	0.00986152707864746	0.0165695849546339	0.1426	0.0723	0.0079	0.0036	0.0208	0.0036	0.0031	0.0172	0.1515	0.0119	0.0168	0.0069	0.0763	0.018	0.0064	0.0038	0.0038	0.1069	0.0832	0.0085	0.0081	0.0081	0.0276	0.0073	0.0147	0.1658
5	rs75803106	15785187	1.25	0.154769873779188	3.2	0.326850259155197	0.00988709604642369	0.0161716706283746	0.1426	0.0723	0.0079	0.0036	0.0208	0.0036	0.0031	0.0172	0.1515	0.0119	0.0168	0.007	0.0763	0.018	0.0064	0.0038	0.0038	0.1069	0.0832	0.0085	0.0081	0.0081	0.0276	0.0073	0.0147	0.1658
5	rs878963	15786211	1.25	0.154769873779188	3.18	0.355766254763284	0.0105750481343906	0.0174916657731638	0.1426	0.0723	0.0079	0.0036	0.0208	0.0037	0.0032	0.0172	0.1514	0.0119	0.0168	0.007	0.0763	0.018	0.0064	0.0038	0.0038	0.1069	0.0832	0.0085	0.0081	0.0081	0.0276	0.0074	0.0147	0.1658
5	rs76732640	15790087	1.25	0.154769873779188	3.18	0.355766254763284	0.00576905855702588	0.019291431872802	0.1441	0.0718	0.0079	0.0035	0.0204	0.0035	0.0033	0.0168	0.1519	0.012	0.0167	0.007	0.0764	0.018	0.0066	0.0036	0.0039	0.1068	0.0837	0.0085	0.0082	0.0079	0.0276	0.0074	0.0147	0.1646
5	rs433107	15809715	1.25	0.154769873779188	3.18	0.355766254763284	0.00547371752113129	0.0216304487048716	0.1452	0.0718	0.0079	0.0034	0.0202	0.0034	0.0032	0.0167	0.1523	0.012	0.0167	0.007	0.0765	0.0181	0.0067	0.0034	0.0039	0.1064	0.084	0.0085	0.0082	0.0079	0.0275	0.0074	0.0147	0.164
5	rs13158449	15832573	1.25	0.154769873779188	3.18	0.355766254763284	0.00485000267979561	0.0310135842277934	0.1456	0.0718	0.0078	0.0033	0.0199	0.0033	0.003	0.0167	0.1523	0.0119	0.0167	0.007	0.0765	0.0179	0.0068	0.0033	0.0039	0.1063	0.0846	0.0086	0.0082	0.008	0.0272	0.0074	0.0148	0.164
5	rs74629924	15837541	1.25	0.154769873779188	3.18	0.355766254763284	0.00492739424730278	0.0302319339430998	0.1457	0.0718	0.0078	0.0033	0.02	0.0033	0.003	0.0167	0.1522	0.0119	0.0167	0.0071	0.0765	0.0179	0.0068	0.0032	0.0038	0.1064	0.0846	0.0086	0.0083	0.008	0.0272	0.0074	0.0149	0.164
5	rs17609575	15858025	1.25	0.154769873779188	3.18	0.355766254763284	0.00498758026409498	0.0311611744756348	0.1457	0.0718	0.0078	0.0033	0.02	0.0032	0.003	0.0167	0.1523	0.0119	0.0166	0.0071	0.0766	0.0179	0.0067	0.0032	0.0038	0.1063	0.0845	0.0086	0.0084	0.008	0.0272	0.0073	0.0149	0.1641
5	rs79967045	15868729	1.25	0.154769873779188	3.18	0.355766254763284	0.0049363857818173	0.0301833888372973	0.1456	0.0718	0.0078	0.0033	0.02	0.0032	0.003	0.0167	0.1523	0.0119	0.0166	0.0071	0.0766	0.0179	0.0067	0.0032	0.0038	0.1063	0.0845	0.0086	0.0084	0.0079	0.0272	0.0073	0.0149	0.1641
5	rs72736137	15869575	1.25	0.154769873779188	3.18	0.355766254763284	0.00493338718016122	0.0297963357880914	0.1456	0.0718	0.0078	0.0033	0.02	0.0032	0.003	0.0167	0.1523	0.0119	0.0166	0.0071	0.0766	0.0179	0.0067	0.0032	0.0038	0.1063	0.0845	0.0086	0.0084	0.0079	0.0272	0.0073	0.0149	0.1641
5	rs72736144	15886657	1.25	0.154769873779188	3.18	0.355766254763284	0.00478819080679442	0.0290292214773337	0.1456	0.0718	0.0078	0.0033	0.02	0.0032	0.003	0.0167	0.1523	0.0119	0.0166	0.0071	0.0767	0.0179	0.0067	0.0032	0.0038	0.1063	0.0845	0.0087	0.0084	0.0079	0.0272	0.0073	0.015	0.164
5	rs74795805	15896558	1.25	0.154769873779188	3.18	0.355766254763284	0.00479112018084223	0.0292679414373405	0.1456	0.0718	0.0078	0.0033	0.02	0.0032	0.003	0.0167	0.1524	0.0119	0.0166	0.0071	0.0767	0.0179	0.0067	0.0032	0.0038	0.1064	0.0845	0.0087	0.0084	0.0079	0.0272	0.0073	0.015	0.164
5	rs4702116	15902603	1.25	0.154769873779188	3.18	0.355766254763284	0.00459792943581885	0.0261454331419271	0.1456	0.0718	0.0078	0.0033	0.02	0.0032	0.003	0.0167	0.1524	0.0119	0.0166	0.0071	0.0767	0.0179	0.0067	0.0032	0.0038	0.1064	0.0845	0.0087	0.0084	0.0079	0.0273	0.0073	0.015	0.164
5	rs6883363	15913562	1.25	0.154769873779188	3.19	0.341098255896361	0.00347384918335798	0.0354767928393721	0.145	0.0716	0.0078	0.0032	0.02	0.0029	0.0028	0.0169	0.1526	0.0119	0.0165	0.0074	0.0767	0.0179	0.0067	0.003	0.0036	0.1065	0.0853	0.0088	0.0085	0.0078	0.0272	0.0073	0.0149	0.1639
5	rs76274652	15916700	1.25	0.154769873779188	3.19	0.341098255896361	0.0037144940529638	0.041046344365315	0.1451	0.0716	0.0078	0.0032	0.02	0.0029	0.0028	0.0169	0.1526	0.0119	0.0165	0.0074	0.0767	0.0179	0.0067	0.003	0.0036	0.1064	0.0855	0.0088	0.0085	0.0078	0.0271	0.0073	0.0149	0.164
5	rs12517268	15925234	1.26	0.135727966888585	3.19	0.341098255896361	0.00341510083791436	0.041046344365315	0.1453	0.0713	0.0077	0.0031	0.0199	0.0028	0.0027	0.017	0.1526	0.012	0.0165	0.0075	0.0764	0.0179	0.0067	0.0029	0.0035	0.1063	0.086	0.0089	0.0085	0.0078	0.0269	0.0074	0.0149	0.1641
5	rs6887439	15930194	1.25	0.154769873779188	3.2	0.326850259155197	0.00446054746715319	0.0529457465454202	0.1453	0.0711	0.0077	0.0032	0.0199	0.0028	0.0027	0.017	0.1523	0.012	0.0165	0.0075	0.0763	0.0179	0.0067	0.0029	0.0035	0.1064	0.0862	0.0089	0.0085	0.0077	0.0267	0.0074	0.0149	0.1646
5	rs78784383	15935149	1.27	0.118479912290321	3.21	0.313017210102667	0.00465208340424218	0.128798433641839	0.146	0.0701	0.0074	0.0029	0.0195	0.0026	0.0026	0.0169	0.1515	0.012	0.0162	0.0074	0.0777	0.0179	0.0069	0.0027	0.0032	0.1071	0.0873	0.0087	0.0084	0.0075	0.027	0.0076	0.0151	0.1647
5	rs61748187	15937010	1.27	0.118479912290321	3.2	0.326850259155197	0.00770295637372898	0.22864215522869	0.1464	0.0696	0.0072	0.0028	0.0193	0.0025	0.0025	0.0168	0.151	0.012	0.016	0.0074	0.0785	0.0178	0.0069	0.0025	0.003	0.1075	0.0879	0.0085	0.0083	0.0073	0.0272	0.0076	0.0152	0.1648
5	rs79316595	15938410	1.27	0.118479912290321	3.2	0.326850259155197	0.01697456021594	0.301213292345333	0.1466	0.0692	0.0071	0.0027	0.0191	0.0024	0.0025	0.0167	0.1506	0.0119	0.0158	0.0074	0.0791	0.018	0.007	0.0024	0.0029	0.1078	0.0883	0.0084	0.0083	0.0072	0.0273	0.0077	0.0154	0.1648
5	rs3810847	15938553	1.27	0.118479912290321	3.2	0.326850259155197	0.0123040664595469	0.235225998707462	0.1466	0.0693	0.0071	0.0028	0.0191	0.0024	0.0025	0.0169	0.1506	0.0119	0.0158	0.0074	0.0791	0.0181	0.007	0.0024	0.0029	0.1078	0.0884	0.0084	0.0083	0.0072	0.0273	0.0077	0.0154	0.1646
5	rs56109055	15940221	1.27	0.118479912290321	3.2	0.326850259155197	0.0206315852609915	0.221362252082895	0.1467	0.0691	0.007	0.0028	0.0189	0.0024	0.0024	0.0168	0.1505	0.0118	0.0156	0.0075	0.0793	0.0181	0.007	0.0023	0.0028	0.1078	0.0888	0.0085	0.0082	0.0071	0.0273	0.0077	0.0155	0.1644
5	rs11738935	15941553	1.27	0.118479912290321	3.19	0.341098255896361	0.0368196471975329	0.284101682562465	0.1469	0.0689	0.007	0.0029	0.0188	0.0023	0.0024	0.0167	0.1504	0.0116	0.0155	0.0076	0.0796	0.0181	0.0071	0.0023	0.0027	0.1078	0.0892	0.0085	0.0081	0.0071	0.0273	0.0078	0.0155	0.1643
5	rs115666511	15943485	1.27	0.118479912290321	3.19	0.341098255896361	0.0677045789690178	0.370495129204919	0.147	0.0686	0.007	0.003	0.0186	0.0023	0.0024	0.0167	0.1504	0.0116	0.0154	0.0077	0.08	0.0181	0.007	0.0022	0.0027	0.1078	0.0898	0.0083	0.008	0.0071	0.0272	0.0078	0.0155	0.1641
5	rs115251059	15948523	1.27	0.118479912290321	3.19	0.341098255896361	0.0629420518452148	0.356160107168408	0.147	0.0685	0.0071	0.003	0.0186	0.0023	0.0024	0.0167	0.1504	0.0116	0.0154	0.0077	0.0801	0.0181	0.007	0.0022	0.0026	0.1078	0.0899	0.0083	0.008	0.0071	0.0273	0.0078	0.0155	0.1641
5	rs1354182	15949793	1.26	0.135727966888585	3.19	0.341098255896361	0.0591186886868485	0.331040118445751	0.147	0.0685	0.0071	0.003	0.0186	0.0023	0.0024	0.0167	0.1504	0.0116	0.0154	0.0077	0.0801	0.0181	0.007	0.0022	0.0026	0.1078	0.0899	0.0083	0.008	0.0071	0.0273	0.0078	0.0155	0.1641
5	rs77335282	15951041	1.26	0.135727966888585	3.19	0.341098255896361	0.0634984625239767	0.357285961179865	0.147	0.0685	0.0071	0.003	0.0186	0.0023	0.0024	0.0167	0.1504	0.0116	0.0154	0.0077	0.0801	0.0181	0.007	0.0022	0.0026	0.1078	0.0899	0.0083	0.008	0.0071	0.0273	0.0078	0.0155	0.1641
5	rs62348121	15962771	1.26	0.135727966888585	3.19	0.341098255896361	0.073181288105159	0.337177856360444	0.1472	0.0677	0.007	0.003	0.0183	0.0024	0.0024	0.0166	0.1508	0.0116	0.0154	0.0077	0.0815	0.018	0.0069	0.0021	0.0027	0.1081	0.0894	0.0083	0.0078	0.0071	0.0273	0.0078	0.0155	0.1641
5	rs79822841	15971848	1.26	0.135727966888585	3.19	0.341098255896361	0.0666265106143302	0.371760198408926	0.1474	0.0675	0.0069	0.003	0.0182	0.0025	0.0024	0.0166	0.1509	0.0116	0.0154	0.0077	0.0818	0.0179	0.007	0.0022	0.0027	0.1077	0.0895	0.0082	0.0078	0.0071	0.0272	0.0078	0.0155	0.1642
5	rs62348131	15973314	1.26	0.135727966888585	3.19	0.341098255896361	0.0651283726500597	0.373533333279944	0.1474	0.0674	0.0069	0.003	0.0182	0.0025	0.0024	0.0166	0.1509	0.0116	0.0154	0.0077	0.0818	0.0179	0.007	0.0022	0.0027	0.1077	0.0895	0.0082	0.0078	0.0071	0.0272	0.0078	0.0155	0.1642
5	rs75800725	15976022	1.26	0.135727966888585	3.19	0.341098255896361	0.0633830784319477	0.366076988562448	0.1475	0.0674	0.0069	0.003	0.0182	0.0025	0.0024	0.0166	0.1509	0.0116	0.0154	0.0077	0.0818	0.0179	0.007	0.0022	0.0027	0.1077	0.0895	0.0082	0.0078	0.0071	0.0272	0.0078	0.0155	0.1642
5	rs1604475	15979031	1.26	0.135727966888585	3.19	0.341098255896361	0.061348539925942	0.356035074889477	0.1475	0.0674	0.0069	0.003	0.0182	0.0025	0.0024	0.0165	0.1509	0.0116	0.0154	0.0077	0.0818	0.0179	0.0071	0.0022	0.0027	0.1076	0.0896	0.0082	0.0078	0.0071	0.0272	0.0078	0.0155	0.1642
5	rs114845341	15983089	1.26	0.135727966888585	3.19	0.341098255896361	0.0648548340377546	0.372519822611965	0.1475	0.0674	0.0069	0.003	0.0182	0.0025	0.0024	0.0165	0.1509	0.0116	0.0154	0.0077	0.0818	0.0179	0.0071	0.0022	0.0027	0.1076	0.0895	0.0082	0.0078	0.0071	0.0272	0.0078	0.0155	0.1641
5	rs32824	15993449	1.26	0.135727966888585	3.18	0.355766254763284	0.060394175559787	0.342482411609267	0.1475	0.0673	0.0069	0.0031	0.0182	0.0025	0.0024	0.0166	0.1512	0.0115	0.0154	0.0077	0.0817	0.0179	0.0072	0.0022	0.0027	0.1077	0.0895	0.0082	0.0078	0.0072	0.0272	0.0077	0.0155	0.164
5	rs77067734	15994010	1.26	0.135727966888585	3.17	0.370859203571921	0.0606738443083157	0.359666086638518	0.1476	0.0673	0.0069	0.0031	0.0182	0.0025	0.0024	0.0166	0.1512	0.0115	0.0155	0.0077	0.0817	0.0179	0.0072	0.0022	0.0027	0.1077	0.0895	0.0082	0.0078	0.0072	0.0272	0.0077	0.0155	0.1639
5	rs11956783	16000234	1.26	0.135727966888585	3.17	0.370859203571921	0.0616499888365914	0.35428594056616	0.1476	0.0672	0.0069	0.0031	0.0178	0.0025	0.0026	0.0166	0.1513	0.0115	0.0155	0.0078	0.0816	0.018	0.0073	0.0024	0.0027	0.1075	0.0893	0.0082	0.0079	0.0072	0.0272	0.0078	0.0155	0.1636
5	rs250496	16000650	1.26	0.135727966888585	3.17	0.370859203571921	0.0645431437415535	0.321410030597758	0.1475	0.0672	0.0069	0.0031	0.0178	0.0025	0.0026	0.0166	0.1512	0.0115	0.0155	0.0078	0.0815	0.0184	0.0073	0.0024	0.0027	0.1075	0.0893	0.0082	0.0079	0.0072	0.0272	0.0078	0.0155	0.1635
5	rs32827	16004804	1.26	0.135727966888585	3.17	0.370859203571921	0.0708001542170723	0.349799510442555	0.1476	0.0671	0.0069	0.0031	0.0178	0.0026	0.0026	0.0166	0.1513	0.0115	0.0155	0.0078	0.0815	0.0184	0.0073	0.0024	0.0027	0.1076	0.0892	0.0082	0.008	0.0072	0.0272	0.0078	0.0155	0.1634
5	rs75400762	16008983	1.26	0.135727966888585	3.17	0.370859203571921	0.0722980745391873	0.358788674654465	0.1476	0.0671	0.0069	0.0031	0.0178	0.0026	0.0026	0.0166	0.1513	0.0115	0.0155	0.0078	0.0815	0.0184	0.0073	0.0024	0.0027	0.1076	0.0892	0.0082	0.008	0.0072	0.0272	0.0078	0.0155	0.1634
5	rs72736171	16016985	1.26	0.135727966888585	3.17	0.370859203571921	0.111038829638494	0.531847251604536	0.1474	0.0669	0.0069	0.0031	0.0178	0.0025	0.0027	0.0165	0.1512	0.0114	0.0155	0.0078	0.0815	0.0183	0.0073	0.0024	0.0027	0.1076	0.0892	0.0082	0.008	0.0072	0.0272	0.0078	0.0155	0.1635
5	rs116839986	16021426	1.26	0.135727966888585	3.17	0.370859203571921	0.120860031139756	0.624294597119627	0.1473	0.0668	0.0069	0.0031	0.0178	0.0025	0.0027	0.0165	0.1513	0.0114	0.0155	0.0078	0.0816	0.0183	0.0073	0.0024	0.0027	0.1077	0.0893	0.0082	0.0079	0.0072	0.0272	0.0078	0.0155	0.1635
5	rs114206479	16025378	1.27	0.118479912290321	3.17	0.370859203571921	0.127572471124134	0.595515291962389	0.1469	0.0665	0.0068	0.0032	0.0177	0.0026	0.0027	0.0164	0.1513	0.0113	0.0155	0.0079	0.0817	0.0183	0.0073	0.0025	0.0027	0.1079	0.0894	0.0082	0.0079	0.0073	0.0272	0.0078	0.0157	0.1635
5	rs974846	16027178	1.27	0.118479912290321	3.17	0.370859203571921	0.109997285613495	0.534493506345152	0.1467	0.0664	0.0068	0.0032	0.0177	0.0026	0.0027	0.0163	0.1513	0.0113	0.0155	0.0079	0.0818	0.0183	0.0073	0.0025	0.0027	0.1079	0.0895	0.0082	0.0079	0.0073	0.0273	0.0078	0.0157	0.1636
5	rs72738233	16036827	1.28	0.102927797709035	3.17	0.370859203571921	0.0811518014717056	0.380139944566492	0.1436	0.0684	0.0061	0.0033	0.0178	0.0029	0.0035	0.0168	0.1485	0.0115	0.0157	0.0074	0.0827	0.019	0.0079	0.0029	0.0029	0.1107	0.09	0.0082	0.0076	0.0075	0.0279	0.0078	0.0155	0.1602
5	rs75943481	16037155	1.27	0.118479912290321	3.17	0.370859203571921	0.0959986095130086	0.402608285225537	0.1433	0.0686	0.006	0.0033	0.0178	0.0029	0.0036	0.0168	0.1482	0.0116	0.0157	0.0073	0.0828	0.0191	0.0079	0.003	0.0029	0.111	0.09	0.0082	0.0076	0.0075	0.028	0.0078	0.0154	0.1598
5	rs32199	16037234	1.27	0.118479912290321	3.17	0.370859203571921	0.0724238220316892	0.334350420088052	0.1432	0.0687	0.006	0.0033	0.0178	0.0029	0.0036	0.0169	0.1482	0.0116	0.0158	0.0073	0.0828	0.0191	0.008	0.003	0.0029	0.1111	0.09	0.0081	0.0076	0.0075	0.028	0.0078	0.0154	0.1598
5	rs1039443	16038102	1.27	0.118479912290321	3.17	0.370859203571921	0.0904780218401061	0.259871150888827	0.1428	0.0685	0.006	0.0034	0.018	0.0029	0.0037	0.0168	0.1479	0.0116	0.0158	0.0072	0.0822	0.0191	0.0081	0.0031	0.0029	0.1116	0.0907	0.008	0.0073	0.0076	0.0281	0.0077	0.0155	0.1598
5	rs12188252	16042411	1.26	0.135727966888585	3.17	0.370859203571921	0.0546648080281829	0.205558147020254	0.1423	0.0682	0.006	0.0033	0.0181	0.0029	0.0038	0.0167	0.1487	0.0116	0.0158	0.0074	0.0853	0.019	0.0081	0.0032	0.003	0.1118	0.0876	0.0081	0.0073	0.0076	0.0277	0.0077	0.0155	0.1601
5	rs72738241	16044409	1.26	0.135727966888585	3.17	0.370859203571921	0.0488891669972862	0.202192406842174	0.1419	0.0681	0.006	0.0033	0.0181	0.0028	0.0038	0.0166	0.1487	0.0116	0.0159	0.0074	0.0853	0.019	0.008	0.0032	0.003	0.1121	0.0877	0.0081	0.0073	0.0076	0.0277	0.0077	0.0154	0.1604
5	rs115075242	16046924	1.26	0.135727966888585	3.18	0.355766254763284	0.0456203228859758	0.193239914462742	0.1417	0.068	0.006	0.0032	0.0181	0.0028	0.0038	0.0166	0.1486	0.0116	0.0159	0.0074	0.0855	0.019	0.008	0.0032	0.003	0.1122	0.0877	0.0081	0.0073	0.0076	0.0278	0.0077	0.0154	0.1605
5	rs28482068	16047423	1.26	0.135727966888585	3.16	0.386381943985473	0.0447013485295752	0.181283119146183	0.1417	0.068	0.006	0.0032	0.0181	0.0028	0.0038	0.0166	0.1486	0.0116	0.0159	0.0074	0.0855	0.019	0.008	0.0032	0.003	0.1122	0.0877	0.0081	0.0073	0.0076	0.0278	0.0077	0.0154	0.1605
5	rs116411941	16047872	1.26	0.135727966888585	3.16	0.386381943985473	0.0444584349263224	0.181991115950317	0.1417	0.068	0.006	0.0032	0.0181	0.0028	0.0038	0.0166	0.1486	0.0116	0.0159	0.0074	0.0855	0.019	0.008	0.0032	0.003	0.1123	0.0877	0.0081	0.0073	0.0076	0.0277	0.0077	0.0154	0.1605
5	rs62349390	16048184	1.26	0.135727966888585	3.12	0.452863978564029	0.0432276171417308	0.174554916830278	0.1416	0.068	0.006	0.0032	0.0181	0.0028	0.0038	0.0166	0.1486	0.0116	0.0159	0.0074	0.0855	0.019	0.008	0.0032	0.003	0.1123	0.0877	0.0081	0.0073	0.0076	0.0277	0.0077	0.0154	0.1605
5	rs7719515	16054174	1.26	0.135727966888585	3.1	0.488801954490689	0.0422247611238948	0.186973510486135	0.1415	0.068	0.006	0.0032	0.0181	0.0028	0.0038	0.0166	0.1487	0.0116	0.0159	0.0074	0.0856	0.0189	0.0079	0.0032	0.003	0.1124	0.0877	0.0081	0.0072	0.0076	0.0277	0.0077	0.0153	0.1607
5	rs116280156	16057439	1.26	0.135727966888585	3.1	0.488801954490689	0.0429605876932158	0.263063003381915	0.1413	0.0681	0.006	0.0032	0.0181	0.0028	0.0038	0.0166	0.1489	0.0116	0.0158	0.0073	0.0856	0.0189	0.0079	0.0032	0.0029	0.1125	0.0878	0.0081	0.0072	0.0076	0.0277	0.0076	0.0153	0.1606
5	rs115385547	16057480	1.26	0.135727966888585	3.1	0.488801954490689	0.0443978473781297	0.264205897450998	0.1413	0.0681	0.006	0.0032	0.0181	0.0028	0.0038	0.0166	0.1489	0.0116	0.0158	0.0074	0.0857	0.0189	0.0079	0.0032	0.0029	0.1125	0.0877	0.0081	0.0072	0.0076	0.0277	0.0077	0.0153	0.1606
5	rs75207948	16079444	1.26	0.135727966888585	3.1	0.488801954490689	0.0395353403785627	0.216194353903294	0.1408	0.0683	0.006	0.0032	0.0181	0.0027	0.0037	0.0165	0.1495	0.0118	0.0158	0.0073	0.0859	0.0189	0.0078	0.0032	0.0029	0.1127	0.088	0.0081	0.0072	0.0075	0.0278	0.0076	0.0151	0.1602
5	rs7735081	16086670	1.26	0.135727966888585	3.1	0.488801954490689	0.0372473567660648	0.205136415540656	0.1407	0.0684	0.006	0.0031	0.0181	0.0027	0.0037	0.0165	0.1496	0.0118	0.0158	0.0073	0.0859	0.0189	0.0078	0.0031	0.0029	0.1127	0.0881	0.0081	0.0072	0.0075	0.0278	0.0076	0.0151	0.1601
5	rs13175687	16097163	1.26	0.135727966888585	3.1	0.488801954490689	0.036739832190449	0.206296871481922	0.1406	0.0684	0.006	0.0031	0.0182	0.0027	0.0037	0.0165	0.1496	0.0118	0.0158	0.0073	0.086	0.0189	0.0078	0.0031	0.0029	0.1127	0.088	0.0081	0.0072	0.0075	0.0278	0.0076	0.0152	0.1602
5	rs73044641	16101956	1.26	0.135727966888585	3.1	0.488801954490689	0.0358044430365178	0.216408881536101	0.1405	0.0684	0.006	0.0031	0.0182	0.0027	0.0037	0.0165	0.1497	0.0118	0.0158	0.0073	0.0861	0.0189	0.0078	0.0031	0.0029	0.1127	0.088	0.0081	0.0071	0.0075	0.0279	0.0076	0.0152	0.1602
5	rs114703720	16106095	1.25	0.154769873779188	3.1	0.488801954490689	0.0192368396101144	0.273982392761181	0.1378	0.0687	0.0066	0.0026	0.0189	0.0024	0.0036	0.0164	0.1524	0.0126	0.0155	0.0078	0.0838	0.0184	0.0086	0.0031	0.0025	0.1107	0.092	0.0082	0.0072	0.0077	0.028	0.0074	0.0148	0.1588
5	rs72738264	16109974	1.25	0.154769873779188	3.1	0.488801954490689	0.0190362020262704	0.266725692718978	0.1378	0.0687	0.0066	0.0026	0.0189	0.0024	0.0036	0.0164	0.1524	0.0126	0.0155	0.0078	0.0838	0.0183	0.0086	0.0031	0.0025	0.1107	0.0921	0.0082	0.0072	0.0077	0.028	0.0074	0.0148	0.1588
5	rs116692898	16119178	1.25	0.154769873779188	3.1	0.488801954490689	0.0188288292767526	0.21952737701207	0.1378	0.0687	0.0066	0.0026	0.0189	0.0024	0.0036	0.0164	0.1524	0.0126	0.0155	0.0078	0.0838	0.0183	0.0086	0.0031	0.0025	0.1107	0.0921	0.0082	0.0072	0.0077	0.0281	0.0074	0.0148	0.1588
5	rs12656071	16120996	1.25	0.154769873779188	3.1	0.488801954490689	0.0188950085986173	0.213946050265809	0.1378	0.0687	0.0066	0.0026	0.0189	0.0024	0.0036	0.0164	0.1524	0.0126	0.0155	0.0078	0.0838	0.0183	0.0086	0.0031	0.0025	0.1107	0.0921	0.0082	0.0072	0.0077	0.0281	0.0074	0.0148	0.1588
5	rs66948406	16123236	1.25	0.154769873779188	3.09	0.50746005104726	0.0189696626960521	0.21170551676307	0.1377	0.0687	0.0066	0.0026	0.0189	0.0024	0.0036	0.0164	0.1525	0.0126	0.0155	0.0078	0.0838	0.0183	0.0086	0.0031	0.0025	0.1107	0.0921	0.0082	0.0072	0.0078	0.0281	0.0074	0.0148	0.1588
5	rs344703	16141445	1.25	0.154769873779188	3.09	0.50746005104726	0.0180397879850778	0.205980167156929	0.1378	0.0688	0.0067	0.0026	0.019	0.0024	0.0036	0.0163	0.1526	0.0125	0.0156	0.0078	0.0836	0.0183	0.0086	0.0031	0.0025	0.111	0.0922	0.0082	0.0072	0.0078	0.0281	0.0074	0.0148	0.1585
5	rs75765768	16142438	1.25	0.154769873779188	3.09	0.50746005104726	0.0179279336466576	0.210322435071209	0.1378	0.0688	0.0067	0.0026	0.019	0.0024	0.0036	0.0164	0.1526	0.0125	0.0156	0.0078	0.0836	0.0183	0.0086	0.0031	0.0025	0.111	0.0922	0.0082	0.0072	0.0078	0.028	0.0074	0.0148	0.1585
5	rs78587554	16142686	1.25	0.154769873779188	3.09	0.50746005104726	0.0170589601259825	0.211599019334641	0.1377	0.0688	0.0067	0.0026	0.019	0.0024	0.0036	0.0164	0.1526	0.0126	0.0156	0.0078	0.0835	0.0183	0.0086	0.0031	0.0025	0.111	0.0922	0.0082	0.0072	0.0078	0.028	0.0074	0.0148	0.1585
5	rs75362511	16144819	1.25	0.154769873779188	3.09	0.50746005104726	0.0170359115154236	0.216838146748	0.1378	0.0688	0.0067	0.0026	0.019	0.0024	0.0036	0.0164	0.1526	0.0126	0.0156	0.0078	0.0836	0.0183	0.0086	0.0031	0.0025	0.111	0.0922	0.0082	0.0072	0.0078	0.028	0.0074	0.0148	0.1585
5	rs2591983	16150721	1.25	0.154769873779188	3.1	0.488801954490689	0.0172674277840286	0.214694623864506	0.1379	0.0688	0.0069	0.0026	0.019	0.0024	0.0036	0.0164	0.1525	0.0126	0.0155	0.0078	0.0836	0.0183	0.0086	0.0031	0.0025	0.111	0.0922	0.0082	0.0072	0.0078	0.028	0.0073	0.0148	0.1584
5	rs1561637	16152168	1.25	0.154769873779188	3.06	0.566238797870229	0.0172907055477394	0.207671127344296	0.1379	0.0689	0.0069	0.0026	0.019	0.0024	0.0036	0.0164	0.1525	0.0126	0.0155	0.0078	0.0835	0.0183	0.0086	0.0031	0.0025	0.111	0.0922	0.0082	0.0072	0.0078	0.028	0.0073	0.0148	0.1583
5	rs76771115	16169518	1.25	0.154769873779188	3.04	0.607799794750251	0.0212022787902954	0.227659807517001	0.1385	0.0693	0.0069	0.0025	0.0191	0.0024	0.0036	0.0165	0.1528	0.0127	0.0155	0.0078	0.0827	0.0183	0.0087	0.0031	0.0025	0.1105	0.0924	0.0082	0.0071	0.0077	0.0281	0.0072	0.0147	0.1581
5	rs342547	16176363	1.25	0.154769873779188	3.04	0.607799794750251	0.0331472294123912	0.22809623702766	0.1394	0.0701	0.0071	0.0023	0.0192	0.0024	0.0036	0.0165	0.1534	0.0129	0.0154	0.0078	0.0817	0.0182	0.0089	0.0031	0.0025	0.1098	0.0927	0.0082	0.007	0.0076	0.0282	0.0071	0.0145	0.1575
5	rs75919735	16178480	1.25	0.154769873779188	3.02	0.651294786134349	0.0316016606969214	0.240203226171442	0.1394	0.0701	0.0071	0.0023	0.0191	0.0024	0.0036	0.0165	0.1534	0.0129	0.0154	0.0078	0.0816	0.0182	0.0088	0.0031	0.0025	0.1097	0.0929	0.0082	0.007	0.0076	0.0282	0.0071	0.0145	0.1575
5	rs114490339	16183856	1.25	0.154769873779188	3.01	0.673776155564303	0.0205786591572818	0.177456329898865	0.1395	0.0703	0.007	0.0024	0.019	0.0025	0.0035	0.0168	0.1542	0.0131	0.0154	0.0077	0.0811	0.0183	0.0087	0.0031	0.0025	0.1092	0.093	0.0083	0.0068	0.0074	0.0281	0.007	0.0146	0.1574
5	rs13161962	16187358	1.25	0.154769873779188	3.01	0.673776155564303	0.0171591017504415	0.117973900030531	0.1392	0.0706	0.007	0.0024	0.0189	0.0026	0.0035	0.0169	0.155	0.0132	0.0153	0.0075	0.0805	0.0184	0.0085	0.0032	0.0025	0.1087	0.0937	0.0084	0.0067	0.0072	0.0281	0.0069	0.0146	0.1573
5	rs72740154	16190486	1.25	0.154769873779188	3	0.696751202985924	0.018248869019433	0.123385683898008	0.1393	0.0706	0.0069	0.0024	0.0189	0.0026	0.0035	0.0169	0.1552	0.0133	0.0154	0.0074	0.0803	0.0183	0.0086	0.0032	0.0025	0.1086	0.0938	0.0084	0.0066	0.0073	0.0281	0.0069	0.0146	0.1574
5	rs71595957	16195585	1.24	0.175701215111077	3	0.696751202985924	0.019600156347359	0.120930346404373	0.1393	0.0706	0.0069	0.0024	0.0188	0.0026	0.0035	0.0169	0.1554	0.0133	0.0154	0.0074	0.0801	0.0183	0.0086	0.0032	0.0025	0.1084	0.0939	0.0084	0.0066	0.0073	0.0281	0.0069	0.0146	0.1574
5	rs112143463	16206515	1.24	0.175701215111077	2.98	0.744195120258389	0.020315502843786	0.120232232063049	0.1393	0.0706	0.0069	0.0024	0.0188	0.0026	0.0035	0.0169	0.1554	0.0133	0.0154	0.0073	0.08	0.0182	0.0087	0.0032	0.0025	0.1084	0.094	0.0084	0.0065	0.0073	0.0281	0.0069	0.0147	0.1574
5	rs74763439	16217206	1.24	0.175701215111077	2.98	0.744195120258389	0.0206227574056931	0.117887364243915	0.1393	0.0706	0.0069	0.0024	0.0188	0.0026	0.0035	0.0169	0.1555	0.0133	0.0154	0.0073	0.0799	0.0182	0.0087	0.0032	0.0025	0.1084	0.094	0.0084	0.0065	0.0073	0.0281	0.0069	0.0147	0.1574
5	rs10054307	16222858	1.24	0.175701215111077	2.98	0.744195120258389	0.0224246018886036	0.114616867058012	0.1393	0.0706	0.0069	0.0024	0.0188	0.0026	0.0035	0.017	0.1556	0.0134	0.0154	0.0073	0.0798	0.0182	0.0087	0.0032	0.0025	0.1083	0.0941	0.0084	0.0065	0.0073	0.0281	0.0069	0.0146	0.1575
5	rs76513314	16239036	1.24	0.175701215111077	2.97	0.768670182966371	0.0220240018396432	0.124797024159233	0.139	0.0707	0.007	0.0024	0.0188	0.0027	0.0035	0.017	0.1558	0.0134	0.0154	0.0074	0.0808	0.018	0.0088	0.0033	0.0025	0.1082	0.0934	0.0085	0.0064	0.0074	0.028	0.0068	0.0146	0.1573
5	rs114164190	16241644	1.24	0.175701215111077	2.97	0.768670182966371	0.0221259859891815	0.123737955677872	0.139	0.0707	0.007	0.0024	0.0188	0.0027	0.0035	0.017	0.1559	0.0134	0.0154	0.0074	0.0808	0.018	0.0088	0.0033	0.0025	0.1081	0.0933	0.0085	0.0064	0.0074	0.028	0.0068	0.0146	0.1573
5	rs79477359	16245736	1.24	0.175701215111077	2.97	0.768670182966371	0.0225467395273058	0.118840576675322	0.139	0.0707	0.007	0.0024	0.0188	0.0027	0.0035	0.017	0.1559	0.0134	0.0154	0.0074	0.0809	0.018	0.0088	0.0033	0.0025	0.1081	0.0932	0.0085	0.0064	0.0074	0.028	0.0068	0.0146	0.1573
5	rs2402237	16247277	1.24	0.175701215111077	2.96	0.793651312900757	0.023097499025972	0.118060459818435	0.139	0.0707	0.007	0.0024	0.0188	0.0027	0.0035	0.017	0.1559	0.0134	0.0154	0.0074	0.0809	0.018	0.0088	0.0033	0.0025	0.1081	0.0932	0.0085	0.0064	0.0074	0.028	0.0068	0.0146	0.1573
5	rs7730897	16256380	1.24	0.175701215111077	2.96	0.793651312900757	0.0129374291433119	0.130142647632455	0.1391	0.0708	0.0069	0.0024	0.0188	0.0027	0.0031	0.017	0.1562	0.0134	0.0154	0.0074	0.0819	0.0179	0.0087	0.0033	0.0025	0.1081	0.0927	0.0085	0.0064	0.0074	0.028	0.0067	0.0146	0.1571
5	rs998747	16260028	1.24	0.175701215111077	2.96	0.793651312900757	0.0136077973256846	0.115559999216445	0.1384	0.0708	0.0069	0.0023	0.0187	0.0027	0.0031	0.0171	0.1567	0.0133	0.0154	0.0075	0.0819	0.0179	0.0086	0.0033	0.0025	0.1082	0.0935	0.0087	0.0063	0.0074	0.0282	0.0065	0.0146	0.1565
5	rs72740183	16263302	1.24	0.175701215111077	2.96	0.793651312900757	0.0138434782205776	0.111889973197969	0.1383	0.0708	0.0069	0.0023	0.0187	0.0027	0.0031	0.0171	0.1568	0.0133	0.0154	0.0076	0.0819	0.0178	0.0086	0.0033	0.0025	0.1082	0.0937	0.0087	0.0063	0.0074	0.0282	0.0064	0.0146	0.1564
5	rs113536733	16263394	1.24	0.175701215111077	2.94	0.845143312120842	0.0138896549041534	0.112059669825211	0.1383	0.0708	0.0069	0.0023	0.0187	0.0027	0.0031	0.0171	0.1568	0.0133	0.0154	0.0076	0.0819	0.0178	0.0086	0.0033	0.0025	0.1082	0.0937	0.0087	0.0063	0.0074	0.0282	0.0064	0.0146	0.1564
5	rs115200361	16275349	1.24	0.175701215111077	2.94	0.845143312120842	0.0141356340955544	0.109777077185642	0.1383	0.0708	0.0069	0.0023	0.0187	0.0027	0.0031	0.0171	0.1569	0.0133	0.0154	0.0076	0.0821	0.0178	0.0086	0.0033	0.0025	0.1081	0.0935	0.0087	0.0063	0.0074	0.0282	0.0064	0.0146	0.1564
5	rs701502	16284443	1.24	0.175701215111077	2.94	0.845143312120842	0.0145140538239347	0.109524567426951	0.1383	0.0708	0.0068	0.0023	0.0187	0.0027	0.0031	0.0171	0.1569	0.0133	0.0154	0.0076	0.0821	0.0178	0.0086	0.0033	0.0025	0.1082	0.0935	0.0087	0.0063	0.0074	0.0282	0.0064	0.0146	0.1564
5	rs831657	16286973	1.24	0.175701215111077	2.9	0.954322971774498	0.0157958106979952	0.113932799670477	0.1384	0.0713	0.0067	0.0024	0.0187	0.0027	0.0031	0.0172	0.1566	0.0132	0.0155	0.0077	0.0819	0.0179	0.0086	0.0035	0.0026	0.108	0.0936	0.0086	0.0065	0.0074	0.028	0.0064	0.0145	0.1559
5	rs1371974	16287578	1.24	0.175701215111077	2.9	0.954322971774498	0.0174152420929722	0.142284369371962	0.1388	0.0716	0.0068	0.0024	0.0186	0.0027	0.003	0.0172	0.1564	0.013	0.0154	0.0079	0.0819	0.0179	0.0086	0.0035	0.0026	0.1078	0.0934	0.0085	0.0066	0.0075	0.028	0.0064	0.0144	0.1561
5	rs4269289	16288206	1.24	0.175701215111077	2.9	0.954322971774498	0.0183378568826874	0.138866829495454	0.1392	0.0715	0.0068	0.0024	0.0185	0.0028	0.003	0.0172	0.156	0.013	0.0153	0.0079	0.0821	0.018	0.0086	0.0035	0.0026	0.1078	0.0935	0.0086	0.0067	0.0075	0.028	0.0064	0.0144	0.1559
5	rs2582668	16294168	1.24	0.175701215111077	2.9	0.954322971774498	0.0183621811723527	0.149965144010172	0.1393	0.0715	0.0068	0.0024	0.0185	0.0028	0.003	0.0171	0.1559	0.0129	0.0153	0.0079	0.082	0.018	0.0086	0.0036	0.0026	0.1077	0.0937	0.0086	0.0067	0.0075	0.028	0.0064	0.0144	0.1559
5	rs72742267	16329970	1.24	0.175701215111077	2.91	0.926247013494653	0.0193630168140821	0.150248902051646	0.1392	0.0715	0.0068	0.0024	0.0185	0.0027	0.003	0.0172	0.156	0.0129	0.0153	0.008	0.0819	0.018	0.0086	0.0036	0.0026	0.1076	0.0939	0.0086	0.0067	0.0075	0.0281	0.0064	0.0143	0.1559
5	rs34813259	16330366	1.23	0.19861485684188	2.92	0.898693461391643	0.0191614210568312	0.154719472733472	0.1392	0.0715	0.0068	0.0024	0.0185	0.0027	0.003	0.0172	0.156	0.0129	0.0153	0.008	0.0819	0.0179	0.0086	0.0036	0.0026	0.1076	0.094	0.0086	0.0067	0.0075	0.0281	0.0064	0.0143	0.1559
5	rs78301375	16346126	1.23	0.19861485684188	2.97	0.768670182966371	0.0207554627431018	0.156828124956511	0.1392	0.0715	0.0068	0.0024	0.0184	0.0028	0.003	0.0172	0.156	0.0129	0.0152	0.0079	0.082	0.0179	0.0086	0.0036	0.0027	0.1075	0.0941	0.0085	0.0067	0.0075	0.0281	0.0065	0.0143	0.1558
5	rs116176971	16369232	1.23	0.19861485684188	2.98	0.744195120258389	0.0344135165397277	0.167620352585726	0.1412	0.0717	0.0065	0.0023	0.0181	0.0028	0.003	0.0175	0.1562	0.013	0.0149	0.0079	0.0814	0.0178	0.0085	0.0037	0.0026	0.1058	0.0959	0.0088	0.0068	0.0074	0.028	0.0061	0.0142	0.1548
5	rs77829889	16370366	1.23	0.19861485684188	2.99	0.72022314582581	0.035039834863048	0.16693231003981	0.1412	0.0717	0.0065	0.0023	0.0181	0.0028	0.003	0.0175	0.1562	0.013	0.0149	0.0079	0.0814	0.0178	0.0085	0.0037	0.0026	0.1058	0.0959	0.0088	0.0068	0.0074	0.028	0.0061	0.0142	0.1548
5	rs17649710	16375098	1.23	0.19861485684188	2.99	0.72022314582581	0.036686688845102	0.173558279992957	0.1414	0.0717	0.0065	0.0023	0.0181	0.0028	0.003	0.0175	0.1563	0.0131	0.0149	0.0079	0.0814	0.0178	0.0085	0.0037	0.0026	0.1054	0.0959	0.0088	0.0068	0.0074	0.028	0.0061	0.0142	0.1552
5	rs116170604	16383420	1.23	0.19861485684188	2.99	0.72022314582581	0.038400132210553	0.178862923126059	0.1414	0.0717	0.0065	0.0023	0.0181	0.0028	0.003	0.0175	0.1563	0.0131	0.0148	0.0079	0.0814	0.0178	0.0085	0.0037	0.0026	0.1054	0.0959	0.0088	0.0068	0.0074	0.028	0.0061	0.0142	0.1552
5	rs831179	16384646	1.23	0.19861485684188	2.99	0.72022314582581	0.0388818834463054	0.178963540689277	0.1414	0.0717	0.0065	0.0023	0.0181	0.0028	0.003	0.0175	0.1564	0.0131	0.0148	0.0079	0.0814	0.0178	0.0085	0.0037	0.0026	0.1054	0.0959	0.0088	0.0068	0.0074	0.028	0.0061	0.0142	0.1551
5	rs6884791	16385620	1.23	0.19861485684188	2.99	0.72022314582581	0.0388542431017539	0.178360128274988	0.1414	0.0717	0.0065	0.0024	0.0181	0.0028	0.003	0.0175	0.1564	0.0131	0.0148	0.0079	0.0814	0.0178	0.0085	0.0037	0.0026	0.1054	0.0959	0.0088	0.0068	0.0074	0.028	0.0061	0.0142	0.1551
5	rs7705949	16387270	1.23	0.19861485684188	2.99	0.72022314582581	0.0377461684950384	0.17385706294121	0.1414	0.0717	0.0065	0.0024	0.0181	0.0028	0.003	0.0175	0.1563	0.013	0.0148	0.0079	0.0813	0.0178	0.0085	0.0037	0.0026	0.1054	0.0959	0.0088	0.0068	0.0074	0.028	0.0061	0.0142	0.1551
5	rs335952	16391881	1.23	0.19861485684188	2.99	0.72022314582581	0.0364482030471042	0.149870600827366	0.1414	0.0717	0.0065	0.0024	0.0181	0.0028	0.003	0.0175	0.1563	0.0131	0.0148	0.0076	0.0813	0.0178	0.0086	0.0037	0.0027	0.1054	0.0958	0.0088	0.0067	0.0074	0.028	0.0061	0.0143	0.1552
5	rs114979959	16402992	1.23	0.19861485684188	2.99	0.72022314582581	0.0348857232036558	0.146012857315485	0.1414	0.0717	0.0065	0.0024	0.018	0.0028	0.003	0.0175	0.1563	0.013	0.0149	0.0076	0.0813	0.0178	0.0085	0.0037	0.0027	0.1054	0.0958	0.0088	0.0067	0.0074	0.028	0.0061	0.0144	0.1552
5	rs335946	16411605	1.24	0.175701215111077	3	0.696751202985924	0.0364614239783621	0.141820772762153	0.1411	0.0719	0.0066	0.0024	0.0179	0.0028	0.0031	0.0175	0.1564	0.0132	0.0148	0.0075	0.0818	0.018	0.0085	0.0038	0.0028	0.1049	0.096	0.0088	0.0064	0.0075	0.0278	0.0061	0.0144	0.1547
5	rs67191303	16412045	1.24	0.175701215111077	3	0.696751202985924	0.0745832748761003	0.146762737124502	0.1405	0.072	0.0066	0.0025	0.0179	0.0031	0.0034	0.0177	0.1568	0.0133	0.0147	0.0074	0.0802	0.0178	0.0086	0.004	0.0028	0.1046	0.0973	0.0091	0.0062	0.0076	0.028	0.0061	0.0144	0.1543
5	rs3911469	16412218	1.24	0.175701215111077	3.03	0.629303794260587	0.0761757294450282	0.124708639575844	0.1402	0.0718	0.0068	0.0025	0.0181	0.0033	0.0035	0.0178	0.1566	0.0134	0.0148	0.0075	0.0799	0.0179	0.0087	0.0042	0.0029	0.1043	0.0977	0.0092	0.006	0.0077	0.0279	0.0062	0.0144	0.1536
5	rs74716013	16412841	1.23	0.19861485684188	3.04	0.607799794750251	0.143517564311654	0.0879713630836043	0.1396	0.0713	0.0076	0.0027	0.0187	0.004	0.004	0.0178	0.1557	0.0139	0.0149	0.0077	0.0788	0.0178	0.0088	0.0046	0.0031	0.1032	0.0991	0.0096	0.0056	0.0081	0.028	0.0063	0.0146	0.1512
5	rs701504	16414472	1.23	0.19861485684188	3.05	0.586779315918157	0.187970218403961	0.0732259513449364	0.1395	0.0712	0.0076	0.0029	0.0187	0.0042	0.0042	0.0178	0.1552	0.014	0.0149	0.0076	0.0785	0.018	0.0088	0.0047	0.0032	0.1031	0.0998	0.0098	0.0055	0.0081	0.028	0.0063	0.0147	0.1503
5	rs115903260	16426535	1.23	0.19861485684188	3.05	0.586779315918157	0.207475906459273	0.0546444086596844	0.1399	0.0711	0.0075	0.0029	0.0188	0.0042	0.0042	0.0178	0.155	0.0142	0.015	0.0075	0.0781	0.0181	0.0087	0.0048	0.0032	0.1033	0.1001	0.0098	0.0055	0.008	0.0278	0.0062	0.0147	0.1503
5	rs34171525	16427773	1.23	0.19861485684188	3.04	0.607799794750251	0.21208006912708	0.0545177874489787	0.1399	0.0711	0.0075	0.0029	0.0188	0.0042	0.0042	0.0178	0.155	0.0142	0.015	0.0075	0.0781	0.0181	0.0087	0.0048	0.0032	0.1033	0.1001	0.0098	0.0055	0.008	0.0278	0.0062	0.0147	0.1503
5	rs16868601	16428409	1.23	0.19861485684188	3.04	0.607799794750251	0.213209705156163	0.0546444086596844	0.1399	0.0711	0.0075	0.0029	0.0188	0.0042	0.0042	0.0178	0.155	0.0142	0.015	0.0075	0.0781	0.0181	0.0087	0.0048	0.0032	0.1033	0.1001	0.0098	0.0055	0.008	0.0278	0.0062	0.0147	0.1503
5	rs111726799	16430555	1.23	0.19861485684188	3.04	0.607799794750251	0.212846239720398	0.0534466344305698	0.1399	0.071	0.0075	0.0029	0.0188	0.0042	0.0042	0.0178	0.1549	0.0142	0.015	0.0075	0.0781	0.0181	0.0088	0.0048	0.0032	0.1033	0.1002	0.0098	0.0055	0.008	0.0278	0.0062	0.0147	0.1503
5	rs114106035	16446159	1.23	0.19861485684188	3.05	0.586779315918157	0.235654953345527	0.0509626999900096	0.14	0.071	0.0075	0.0029	0.0188	0.0043	0.0041	0.0178	0.1548	0.0142	0.0151	0.0075	0.0781	0.0181	0.0088	0.0048	0.0032	0.1032	0.1004	0.0098	0.0054	0.008	0.0278	0.0062	0.0147	0.1502
5	rs76734512	16455125	1.23	0.19861485684188	3.06	0.566238797870229	0.249766396463005	0.0502886469647399	0.14	0.071	0.0075	0.0029	0.0188	0.0043	0.0041	0.0178	0.1548	0.0142	0.0151	0.0075	0.0781	0.0181	0.0088	0.0048	0.0032	0.1031	0.1005	0.0098	0.0054	0.0079	0.0278	0.0062	0.0147	0.1502
5	rs26020	16455266	1.23	0.19861485684188	3.06	0.566238797870229	0.250163599424979	0.0503497626965575	0.14	0.071	0.0075	0.0029	0.0188	0.0043	0.0041	0.0178	0.1548	0.0142	0.0151	0.0075	0.0781	0.0181	0.0088	0.0048	0.0032	0.1031	0.1005	0.0098	0.0054	0.0079	0.0278	0.0062	0.0147	0.1502
5	rs10520840	16456131	1.23	0.19861485684188	3.06	0.566238797870229	0.250870591688819	0.0518881570009337	0.1401	0.071	0.0075	0.0029	0.0188	0.0043	0.0041	0.0178	0.1548	0.0142	0.0151	0.0075	0.0781	0.0181	0.0088	0.0048	0.0032	0.1032	0.1005	0.0098	0.0054	0.0079	0.0278	0.0062	0.0147	0.1502
5	rs78658279	16456498	1.23	0.19861485684188	3.06	0.566238797870229	0.25025191370425	0.0518262345463307	0.1401	0.071	0.0075	0.0029	0.0188	0.0043	0.0041	0.0178	0.1548	0.0142	0.0151	0.0075	0.0781	0.0181	0.0088	0.0048	0.0032	0.1032	0.1005	0.0098	0.0054	0.0079	0.0278	0.0062	0.0147	0.1502
5	rs74965458	16457408	1.23	0.19861485684188	3.06	0.566238797870229	0.237238685797318	0.0564303715929338	0.1401	0.071	0.0075	0.0029	0.0188	0.0042	0.0041	0.0178	0.1548	0.0142	0.0151	0.0076	0.078	0.0181	0.0088	0.0048	0.0031	0.1031	0.1005	0.0098	0.0054	0.0079	0.0278	0.0061	0.0148	0.1502
5	rs77795972	16458271	1.23	0.19861485684188	3.05	0.586779315918157	0.239560603148733	0.055279413573728	0.1401	0.071	0.0075	0.0029	0.0188	0.0042	0.0041	0.0178	0.1549	0.0143	0.0151	0.0076	0.078	0.0181	0.0089	0.0048	0.0032	0.1031	0.1004	0.0099	0.0054	0.0079	0.0278	0.0061	0.0148	0.1502
5	rs72742297	16460632	1.23	0.19861485684188	3.05	0.586779315918157	0.243849868157331	0.048350110809401	0.1402	0.071	0.0074	0.0029	0.0188	0.0042	0.0041	0.0179	0.1549	0.0143	0.0151	0.0076	0.078	0.0181	0.0089	0.0048	0.0032	0.103	0.1004	0.0099	0.0054	0.008	0.0278	0.0061	0.0148	0.1501
5	rs116271371	16464050	1.23	0.19861485684188	3.06	0.566238797870229	0.247829493647148	0.0475125237901663	0.1402	0.071	0.0074	0.0028	0.0188	0.0042	0.0041	0.0179	0.1549	0.0143	0.0151	0.0076	0.0781	0.0182	0.0089	0.0048	0.0032	0.103	0.1004	0.0099	0.0054	0.008	0.0278	0.0061	0.0148	0.15
5	rs13155194	16469415	1.23	0.19861485684188	3.06	0.566238797870229	0.266837582981125	0.0472743959780184	0.1404	0.0709	0.0074	0.0028	0.0188	0.0043	0.0041	0.0179	0.1549	0.0143	0.0151	0.0075	0.0781	0.0182	0.0089	0.0048	0.0032	0.1029	0.1003	0.0099	0.0054	0.008	0.0277	0.0061	0.0148	0.15
5	rs16868670	16479919	1.23	0.19861485684188	3.06	0.566238797870229	0.278450016021451	0.0446319254039357	0.1404	0.0709	0.0074	0.0028	0.0187	0.0043	0.0041	0.0179	0.1549	0.0143	0.0151	0.0075	0.078	0.0182	0.009	0.0048	0.0032	0.1029	0.1002	0.0099	0.0054	0.008	0.0277	0.0061	0.0148	0.15
5	rs34673182	16486606	1.23	0.19861485684188	3.07	0.546174590811499	0.25580541794828	0.0445739686724164	0.1405	0.0706	0.0075	0.0029	0.0188	0.0044	0.0041	0.0182	0.155	0.0144	0.0151	0.0075	0.0778	0.0182	0.009	0.0048	0.0033	0.1027	0.0998	0.0101	0.0054	0.0082	0.0278	0.0062	0.0148	0.1498
5	rs2447808	16488854	1.22	0.223600634562227	3.07	0.546174590811499	0.236638745900416	0.067308666105179	0.1406	0.0697	0.0076	0.003	0.019	0.0047	0.0041	0.0188	0.1553	0.0145	0.0152	0.0078	0.0772	0.0181	0.0093	0.0049	0.0036	0.1021	0.0985	0.0103	0.0054	0.0086	0.0279	0.0065	0.0148	0.1493
5	rs7737656	16494139	1.22	0.223600634562227	3.07	0.546174590811499	0.276301867592582	0.0809835855775281	0.1408	0.0694	0.0077	0.0031	0.019	0.0048	0.0042	0.0188	0.1553	0.0151	0.0153	0.0078	0.0767	0.0181	0.0093	0.005	0.0038	0.1016	0.0982	0.0104	0.0054	0.0088	0.0278	0.0067	0.0147	0.1488
5	rs80233287	16494413	1.22	0.223600634562227	3.07	0.546174590811499	0.262149675513832	0.065519386739129	0.1408	0.0694	0.0077	0.0031	0.019	0.0048	0.0042	0.0188	0.1553	0.0151	0.0153	0.0078	0.0767	0.0181	0.0093	0.005	0.0038	0.1016	0.0982	0.0104	0.0054	0.0088	0.0278	0.0067	0.0147	0.1487
5	rs163280	16500026	1.22	0.223600634562227	3.09	0.50746005104726	0.308570091998016	0.0647003949659433	0.1416	0.0692	0.0077	0.0031	0.0193	0.005	0.004	0.019	0.155	0.0154	0.0158	0.0078	0.0759	0.018	0.0092	0.0051	0.0042	0.1018	0.0976	0.0107	0.0055	0.0091	0.0277	0.0067	0.0147	0.1476
5	rs332807	16500790	1.22	0.223600634562227	3.1	0.488801954490689	0.33426921910652	0.0426233945758125	0.1415	0.0691	0.0077	0.0032	0.0194	0.0051	0.004	0.019	0.1547	0.0154	0.0159	0.0077	0.0764	0.0183	0.0092	0.0051	0.0042	0.1017	0.0977	0.0108	0.0055	0.009	0.0276	0.0067	0.0149	0.1468
5	rs35431678	16503261	1.22	0.223600634562227	3.1	0.488801954490689	0.373157424441982	0.0168252886230051	0.1416	0.0685	0.0076	0.0032	0.0194	0.0051	0.0039	0.0191	0.1549	0.0155	0.016	0.0075	0.077	0.0187	0.0092	0.0051	0.0042	0.1015	0.0979	0.0108	0.0055	0.0091	0.0277	0.0065	0.0149	0.1461
5	rs74452126	16505243	1.22	0.223600634562227	3.1	0.488801954490689	0.377040869204832	0.0152152752707389	0.1414	0.0686	0.0076	0.0033	0.0194	0.0052	0.0039	0.0191	0.1548	0.0156	0.016	0.0075	0.077	0.0188	0.0093	0.0051	0.0042	0.1014	0.0979	0.0107	0.0055	0.0091	0.0276	0.0066	0.015	0.1458
5	rs332811	16508674	1.22	0.223600634562227	3.1	0.488801954490689	0.39367514330081	0.0158496618750186	0.141	0.0688	0.0076	0.0033	0.0195	0.0052	0.0039	0.0192	0.1547	0.0156	0.0161	0.0075	0.0772	0.0188	0.0093	0.0051	0.0042	0.1012	0.098	0.0107	0.0055	0.0092	0.0276	0.0066	0.0151	0.1454
5	rs6888052	16516547	1.22	0.223600634562227	3.1	0.488801954490689	0.341474034934657	0.0260547753255892	0.1412	0.0687	0.0077	0.0034	0.0197	0.0054	0.004	0.0191	0.1546	0.0155	0.0162	0.0077	0.0782	0.019	0.0093	0.0051	0.0043	0.1005	0.0979	0.0104	0.0056	0.0094	0.0275	0.0067	0.0153	0.1439
5	rs75483788	16517738	1.22	0.223600634562227	3.1	0.488801954490689	0.330158780694719	0.0287439639838225	0.1411	0.0687	0.0077	0.0035	0.0197	0.0054	0.004	0.0191	0.1546	0.0155	0.0162	0.0077	0.0782	0.019	0.0093	0.0051	0.0043	0.1005	0.0978	0.0104	0.0056	0.0094	0.0275	0.0067	0.0153	0.144
5	rs79273724	16518861	1.22	0.223600634562227	3.1	0.488801954490689	0.327705243956836	0.0336686125553273	0.141	0.0686	0.0077	0.0035	0.0197	0.0054	0.004	0.0191	0.1545	0.0155	0.0162	0.0077	0.0783	0.019	0.0093	0.0051	0.0043	0.1005	0.0981	0.0104	0.0056	0.0094	0.0275	0.0067	0.0154	0.1439
5	rs403186	16527431	1.22	0.223600634562227	3.09	0.50746005104726	0.30232634797594	0.0402678246936832	0.1408	0.0684	0.0077	0.0036	0.0198	0.0055	0.0042	0.0191	0.1541	0.0155	0.0161	0.0076	0.0789	0.0191	0.0091	0.0053	0.0043	0.1001	0.0985	0.0103	0.0057	0.0095	0.0274	0.0069	0.0155	0.1431
5	rs76202191	16528618	1.22	0.223600634562227	3.09	0.50746005104726	0.294122609223843	0.0457980619127891	0.1409	0.0684	0.0077	0.0036	0.0199	0.0055	0.0042	0.0191	0.1539	0.0156	0.0161	0.0076	0.0788	0.0191	0.0091	0.0053	0.0044	0.1	0.0986	0.0103	0.0057	0.0096	0.0274	0.0069	0.0156	0.1427
5	rs334484	16530237	1.22	0.223600634562227	3.08	0.526582953384854	0.302424151152673	0.0516406600843847	0.1409	0.0684	0.0078	0.0037	0.02	0.0055	0.0043	0.0191	0.1536	0.0158	0.0161	0.0076	0.0786	0.0191	0.009	0.0054	0.0044	0.0999	0.0989	0.0102	0.0058	0.0097	0.0274	0.007	0.0156	0.1422
5	rs1551936	16545460	1.22	0.223600634562227	3.08	0.526582953384854	0.342517261138495	0.062336505297396	0.1405	0.0683	0.0079	0.0038	0.0202	0.0056	0.0044	0.0191	0.1536	0.0158	0.0159	0.0076	0.0784	0.0192	0.0091	0.0055	0.0044	0.0997	0.0993	0.0102	0.0058	0.0097	0.0273	0.007	0.0155	0.1423
5	rs56379171	16545925	1.22	0.223600634562227	3.09	0.50746005104726	0.301398054095126	0.0655878312910603	0.1406	0.0683	0.0079	0.0038	0.0202	0.0056	0.0044	0.0191	0.1538	0.0158	0.0159	0.0076	0.0783	0.0192	0.0091	0.0055	0.0044	0.0992	0.0993	0.0102	0.0058	0.0097	0.0273	0.0074	0.0155	0.1423
5	rs116054624	16578186	1.23	0.19861485684188	3.1	0.488801954490689	0.228831909039157	0.138866829495454	0.1397	0.0677	0.0081	0.0041	0.0207	0.0054	0.0048	0.0189	0.1527	0.0159	0.016	0.0077	0.0774	0.0194	0.009	0.0057	0.0048	0.0985	0.0999	0.0096	0.006	0.01	0.0274	0.0074	0.0161	0.1432
5	rs248917	16578422	1.23	0.19861485684188	3.1	0.488801954490689	0.224982967914487	0.143027266924976	0.1396	0.0677	0.0081	0.0041	0.0207	0.0053	0.0048	0.0189	0.1526	0.0159	0.016	0.0078	0.0773	0.0194	0.009	0.0058	0.0048	0.0984	0.0999	0.0095	0.006	0.01	0.0274	0.0074	0.0161	0.1433
5	rs1240648	16585349	1.23	0.19861485684188	3.1	0.488801954490689	0.236852913761187	0.207036478098003	0.139	0.0674	0.0083	0.0043	0.021	0.0056	0.0051	0.0187	0.152	0.0159	0.016	0.008	0.0766	0.0196	0.0089	0.006	0.005	0.0979	0.1002	0.0093	0.0062	0.0101	0.0274	0.0075	0.0162	0.1437
5	rs2447815	16588650	1.23	0.19861485684188	3.1	0.488801954490689	0.240942445304763	0.217482568807667	0.1389	0.0673	0.0083	0.0044	0.0211	0.0056	0.0052	0.0187	0.1518	0.016	0.016	0.008	0.0764	0.0197	0.009	0.0061	0.005	0.0977	0.1002	0.0093	0.0063	0.0101	0.0274	0.0075	0.0162	0.1438
5	rs17541226	16588754	1.23	0.19861485684188	3.12	0.452863978564029	0.239517491209571	0.216087116348396	0.1389	0.0673	0.0083	0.0044	0.0211	0.0056	0.0052	0.0187	0.1518	0.016	0.016	0.008	0.0764	0.0197	0.009	0.0061	0.005	0.0977	0.1002	0.0093	0.0063	0.0101	0.0275	0.0075	0.0162	0.1438
5	rs149447	16595199	1.21	0.250745108472337	3.11	0.470604638115432	0.224192606865423	0.66129666258724	0.1339	0.0647	0.0089	0.0058	0.0222	0.0061	0.0063	0.0182	0.1485	0.0168	0.0168	0.0088	0.0751	0.0192	0.0084	0.0063	0.0057	0.0946	0.103	0.0093	0.0072	0.01	0.0275	0.0077	0.0168	0.1481
5	rs154246	16602451	1.21	0.250745108472337	3.12	0.452863978564029	0.205768986067421	0.665258724059235	0.1339	0.0646	0.0088	0.0058	0.0221	0.0061	0.0063	0.0181	0.1488	0.0167	0.0168	0.0088	0.0752	0.0192	0.0084	0.0062	0.0057	0.0943	0.1029	0.0093	0.0071	0.01	0.0275	0.0077	0.0168	0.1487
5	rs77590071	16604494	1.21	0.250745108472337	3.11	0.470604638115432	0.19561790404603	0.637930494938114	0.134	0.0646	0.0088	0.0058	0.0221	0.0061	0.0063	0.0181	0.1488	0.0167	0.0168	0.0088	0.0752	0.0191	0.0083	0.0062	0.0057	0.0942	0.1029	0.0093	0.0071	0.01	0.0275	0.0077	0.0168	0.1489
5	rs593550	16605681	1.21	0.250745108472337	3.11	0.470604638115432	0.189176090108674	0.619812838898811	0.1341	0.0645	0.0088	0.0058	0.0221	0.0061	0.0063	0.018	0.1489	0.0167	0.0168	0.0088	0.0752	0.0191	0.0083	0.0061	0.0057	0.0942	0.103	0.0093	0.0071	0.0099	0.0276	0.0076	0.0168	0.149
5	rs3103624	16607901	1.21	0.250745108472337	3.1	0.488801954490689	0.213816255842227	0.613752938200337	0.1341	0.064	0.0085	0.0057	0.0222	0.0061	0.0064	0.0185	0.1475	0.0166	0.0166	0.0088	0.0754	0.019	0.0082	0.0061	0.0056	0.0943	0.1036	0.0093	0.0071	0.0098	0.0279	0.0074	0.0172	0.1501
5	rs72748406	16612318	1.21	0.250745108472337	3.11	0.470604638115432	0.162144599639679	0.528370333868474	0.1341	0.064	0.008	0.0056	0.0222	0.0059	0.0063	0.0186	0.1471	0.0164	0.0166	0.0087	0.0755	0.0188	0.008	0.006	0.0054	0.0945	0.1043	0.0092	0.007	0.0096	0.0284	0.0072	0.0171	0.1514
5	rs14153	16616264	1.21	0.250745108472337	3.12	0.452863978564029	0.138747608515401	0.37518193789137	0.1337	0.0649	0.0074	0.0053	0.0223	0.0056	0.0061	0.0183	0.1451	0.016	0.0165	0.0082	0.0757	0.0183	0.0077	0.0059	0.0049	0.0946	0.1067	0.0092	0.0067	0.0091	0.0295	0.0069	0.0164	0.1547
5	rs58733156	16618461	1.21	0.250745108472337	3.12	0.452863978564029	0.122780416089261	0.332387600426347	0.1335	0.0652	0.0072	0.005	0.0224	0.0056	0.006	0.0183	0.1442	0.0159	0.0163	0.008	0.0762	0.0184	0.0076	0.0058	0.0049	0.0951	0.1072	0.0092	0.0067	0.009	0.0299	0.0068	0.0163	0.1555
5	rs74838555	16626390	1.21	0.250745108472337	3.12	0.452863978564029	0.120483949317992	0.32457021025681	0.1337	0.065	0.0071	0.0049	0.0224	0.0055	0.0059	0.0182	0.1442	0.0157	0.0162	0.0077	0.0766	0.0183	0.0075	0.0057	0.0047	0.0963	0.1072	0.0091	0.0067	0.0088	0.03	0.0067	0.0162	0.1558
5	rs10520842	16626717	1.21	0.250745108472337	3.12	0.452863978564029	0.120108583117399	0.323961777495971	0.1338	0.065	0.0071	0.0049	0.0224	0.0054	0.0059	0.0182	0.1442	0.0157	0.0162	0.0077	0.0766	0.0182	0.0075	0.0057	0.0047	0.0963	0.1072	0.0091	0.0067	0.0088	0.03	0.0067	0.0162	0.1558
5	rs71609318	16627057	1.21	0.250745108472337	3.12	0.452863978564029	0.120224004202054	0.324205110345944	0.1338	0.065	0.0071	0.0049	0.0224	0.0054	0.0059	0.0182	0.1442	0.0157	0.0162	0.0077	0.0766	0.0182	0.0075	0.0057	0.0047	0.0964	0.1072	0.0091	0.0067	0.0088	0.03	0.0067	0.0162	0.1558
5	rs17613411	16627506	1.21	0.250745108472337	3.12	0.452863978564029	0.123190144876749	0.332142484935134	0.1338	0.065	0.0069	0.0049	0.0224	0.0054	0.0059	0.0182	0.1442	0.0157	0.0162	0.0077	0.0766	0.0182	0.0075	0.0057	0.0047	0.0964	0.1072	0.0092	0.0067	0.0088	0.03	0.0067	0.0162	0.1558
5	rs257173	16631043	1.21	0.250745108472337	3.12	0.452863978564029	0.118585645751516	0.33373667732889	0.1338	0.0649	0.0069	0.0049	0.0224	0.0054	0.0059	0.0182	0.1442	0.0157	0.0162	0.0077	0.0767	0.0182	0.0075	0.0057	0.0047	0.0965	0.1073	0.0092	0.0067	0.0087	0.03	0.0067	0.0162	0.1559
5	rs116008839	16632041	1.21	0.250745108472337	3.13	0.435575753324506	0.117188213724341	0.315720605577904	0.1338	0.0649	0.0069	0.0049	0.0223	0.0054	0.0059	0.0182	0.1441	0.0157	0.0162	0.0077	0.0767	0.0182	0.0075	0.0057	0.0047	0.0965	0.1074	0.0093	0.0067	0.0087	0.03	0.0067	0.0162	0.156
5	rs77937257	16632304	1.21	0.250745108472337	3.14	0.418735639412168	0.116620748156945	0.31487581964768	0.1337	0.0649	0.0069	0.0049	0.0223	0.0054	0.0059	0.0182	0.1441	0.0157	0.0161	0.0077	0.0767	0.0182	0.0075	0.0057	0.0047	0.0965	0.1074	0.0093	0.0067	0.0087	0.03	0.0067	0.0162	0.156
5	rs866884	16639603	1.21	0.250745108472337	3.14	0.418735639412168	0.124100361146628	0.310301585774681	0.1337	0.0649	0.0069	0.0049	0.0222	0.0052	0.006	0.0182	0.144	0.0157	0.016	0.0076	0.0771	0.0183	0.0075	0.0056	0.0045	0.0967	0.1075	0.0092	0.0067	0.0085	0.0301	0.0066	0.0161	0.1565
5	rs449700	16640224	1.21	0.250745108472337	3.15	0.402339212139645	0.114255822828083	0.258961436124977	0.1338	0.0648	0.0069	0.0047	0.0221	0.005	0.0059	0.0182	0.1442	0.0157	0.016	0.0076	0.0774	0.0182	0.0075	0.0056	0.0044	0.0969	0.1075	0.0092	0.0067	0.0083	0.0302	0.0065	0.0161	0.1568
5	rs62371320	16640506	1.21	0.250745108472337	3.15	0.402339212139645	0.124335917852506	0.223852665860229	0.1338	0.0649	0.0069	0.0046	0.0221	0.0047	0.0059	0.0182	0.1443	0.0158	0.0159	0.0076	0.0775	0.0182	0.0075	0.0056	0.0044	0.0971	0.1073	0.0092	0.0066	0.0082	0.0302	0.0065	0.016	0.1571
5	rs435234	16641948	1.22	0.223600634562227	3.15	0.402339212139645	0.182339652021576	0.199471469495925	0.1344	0.0662	0.0067	0.0044	0.022	0.0045	0.0057	0.0182	0.1447	0.0163	0.0155	0.0075	0.078	0.0177	0.0074	0.0056	0.004	0.0965	0.107	0.0092	0.0066	0.0078	0.0305	0.0062	0.0156	0.1579
5	rs62371321	16643141	1.22	0.223600634562227	3.15	0.402339212139645	0.173736685565452	0.254540955178961	0.1347	0.0667	0.0065	0.0039	0.022	0.0045	0.0055	0.0181	0.1448	0.0164	0.0154	0.0074	0.079	0.0176	0.0074	0.0055	0.0039	0.0969	0.1064	0.0092	0.0065	0.0071	0.0307	0.0061	0.0154	0.1585
5	rs55642686	16644917	1.22	0.223600634562227	3.15	0.402339212139645	0.169596219325132	0.224286708853328	0.1348	0.0669	0.0065	0.0039	0.0221	0.0045	0.0055	0.0181	0.1444	0.0164	0.0154	0.0074	0.0798	0.0176	0.0074	0.0055	0.0039	0.0966	0.1063	0.0092	0.0065	0.0071	0.0309	0.0061	0.0153	0.1581
5	rs6892658	16645335	1.22	0.223600634562227	3.15	0.402339212139645	0.167301508732708	0.213305102836358	0.135	0.0671	0.0065	0.0039	0.0221	0.0045	0.0055	0.0181	0.1445	0.0164	0.0153	0.0074	0.0799	0.0176	0.0074	0.0056	0.0039	0.0965	0.1062	0.0092	0.0065	0.007	0.0309	0.0061	0.0153	0.158
5	rs410112	16651045	1.22	0.223600634562227	3.15	0.402339212139645	0.164049992598996	0.21223826975051	0.1352	0.0672	0.0065	0.0039	0.0223	0.0046	0.0054	0.0181	0.1442	0.0165	0.0153	0.0074	0.0799	0.0176	0.0074	0.0056	0.0038	0.0966	0.1057	0.0091	0.0066	0.007	0.031	0.0061	0.0151	0.158
5	rs373575	16656386	1.22	0.223600634562227	3.15	0.402339212139645	0.144805840890153	0.180273342860858	0.1353	0.0674	0.0064	0.0038	0.0221	0.0044	0.0053	0.0183	0.1442	0.0163	0.0152	0.0074	0.0805	0.0177	0.0074	0.0056	0.0038	0.0967	0.1058	0.0089	0.0066	0.007	0.0311	0.0061	0.015	0.1578
5	rs2561236	16659543	1.22	0.223600634562227	3.15	0.402339212139645	0.17205208636646	0.198949632167087	0.1356	0.0677	0.0063	0.0037	0.0221	0.0044	0.0052	0.0182	0.1439	0.0166	0.0151	0.0074	0.0808	0.0177	0.0073	0.0057	0.0038	0.0964	0.1055	0.0089	0.0072	0.0069	0.0312	0.0061	0.0148	0.1578
5	rs10050536	16661090	1.22	0.223600634562227	3.16	0.386381943985473	0.301544526194223	0.248347895469178	0.1361	0.0696	0.0061	0.0033	0.0218	0.0043	0.0051	0.0181	0.1431	0.0164	0.0151	0.0072	0.0824	0.0175	0.0072	0.0059	0.0037	0.0965	0.1043	0.0092	0.0073	0.0068	0.0314	0.0059	0.0145	0.1575
5	rs17501044	16661843	1.22	0.223600634562227	3.16	0.386381943985473	0.419594311045789	0.366455098977251	0.1366	0.0699	0.006	0.0032	0.0218	0.0043	0.005	0.0182	0.1424	0.0163	0.0151	0.0072	0.0837	0.0173	0.0071	0.0061	0.0038	0.0965	0.1045	0.0089	0.0074	0.0068	0.0313	0.0057	0.0142	0.1568
5	rs11750328	16663837	1.23	0.19861485684188	3.16	0.386381943985473	0.56920592835649	0.43967623370103	0.1369	0.0702	0.0059	0.0032	0.0217	0.0042	0.005	0.0183	0.142	0.0162	0.015	0.0071	0.0845	0.0173	0.0071	0.0063	0.0039	0.0965	0.1046	0.0088	0.0075	0.0068	0.0313	0.0055	0.0141	0.1563
5	rs26317	16666180	1.23	0.19861485684188	3.16	0.386381943985473	0.669095095415097	0.45605639780911	0.1371	0.0703	0.0058	0.0032	0.0217	0.0042	0.005	0.0184	0.1418	0.0162	0.0149	0.0071	0.085	0.0172	0.0071	0.0063	0.004	0.0965	0.1046	0.0088	0.0076	0.0068	0.0313	0.0053	0.014	0.1559
5	rs55999327	16666796	1.23	0.19861485684188	3.16	0.386381943985473	0.716848312040296	0.519495509115706	0.1371	0.0703	0.0058	0.0031	0.0217	0.0042	0.0049	0.0184	0.1419	0.0162	0.0149	0.0071	0.0852	0.0172	0.0071	0.0063	0.004	0.0966	0.1045	0.0087	0.0077	0.0068	0.0314	0.0053	0.014	0.1559
5	rs35579	16668256	1.23	0.19861485684188	3.14	0.418735639412168	0.774280513963215	0.485061195004079	0.1371	0.0701	0.0059	0.0031	0.0217	0.0041	0.0049	0.0183	0.1418	0.0162	0.0149	0.0071	0.0855	0.0172	0.0071	0.0064	0.004	0.0967	0.1044	0.0086	0.0078	0.0067	0.0314	0.0052	0.014	0.1561
5	rs367165	16670442	1.23	0.19861485684188	3.14	0.418735639412168	0.83045157086392	0.513829984744972	0.137	0.0702	0.0059	0.0031	0.0218	0.0042	0.0049	0.0186	0.1414	0.0161	0.0148	0.007	0.0852	0.0171	0.0071	0.0065	0.0039	0.0969	0.1046	0.0087	0.0081	0.0067	0.0313	0.0052	0.0139	0.1561
5	rs27430	16670501	1.23	0.19861485684188	3.14	0.418735639412168	0.81897136012829	0.506117140511513	0.1371	0.0702	0.0059	0.0031	0.0218	0.0042	0.0049	0.0186	0.1415	0.0161	0.0148	0.007	0.0853	0.0171	0.0071	0.0064	0.0039	0.0969	0.1044	0.0087	0.0081	0.0067	0.0313	0.0052	0.0139	0.1561
5	rs25901	16673975	1.23	0.19861485684188	3.14	0.418735639412168	0.848240574593796	0.720983400918966	0.1383	0.071	0.0058	0.0031	0.0216	0.0042	0.0049	0.0187	0.1415	0.0158	0.0148	0.0068	0.0853	0.0171	0.0072	0.0065	0.0038	0.096	0.1033	0.0087	0.0081	0.0064	0.0311	0.0051	0.014	0.157
5	rs26746	16674632	1.23	0.19861485684188	3.14	0.418735639412168	0.841760490939169	0.700117203049296	0.1383	0.071	0.0058	0.0031	0.0216	0.0042	0.0049	0.0187	0.1415	0.0158	0.0148	0.0068	0.0853	0.0171	0.0072	0.0065	0.0038	0.096	0.1033	0.0087	0.0081	0.0064	0.0311	0.0051	0.014	0.157
5	rs56182140	16679573	1.23	0.19861485684188	3.14	0.418735639412168	0.860619004341732	0.760694973323676	0.1384	0.071	0.0058	0.0031	0.0216	0.0042	0.0049	0.0187	0.1415	0.0158	0.0148	0.0068	0.0853	0.0171	0.0072	0.0064	0.0038	0.096	0.1033	0.0087	0.0081	0.0064	0.0311	0.0051	0.0139	0.1572
5	rs62372303	16684881	1.24	0.175701215111077	3.15	0.402339212139645	0.846878801474764	0.9567620928461	0.1386	0.071	0.0055	0.0032	0.0215	0.0042	0.0048	0.0188	0.1415	0.0157	0.0146	0.0067	0.0856	0.0172	0.0071	0.0064	0.0037	0.0961	0.1032	0.0087	0.0081	0.0065	0.0309	0.005	0.0137	0.1578
5	rs1560087	16686339	1.24	0.175701215111077	3.14	0.418735639412168	0.863200697211135	0.928447809509191	0.1386	0.071	0.0055	0.0032	0.0215	0.0042	0.0048	0.0188	0.1415	0.0157	0.0146	0.0067	0.0856	0.0171	0.0072	0.0064	0.0037	0.0961	0.1032	0.0087	0.0081	0.0065	0.0309	0.005	0.0137	0.1578
5	rs31314	16689462	1.24	0.175701215111077	3.14	0.418735639412168	0.91097095147567	1.03752064310971	0.1387	0.071	0.0055	0.0032	0.0215	0.0042	0.0048	0.0188	0.1415	0.0157	0.0146	0.0067	0.0857	0.0171	0.0072	0.0064	0.0037	0.096	0.1032	0.0087	0.0081	0.0065	0.0309	0.005	0.0136	0.1578
5	rs2303704	16690033	1.24	0.175701215111077	3.14	0.418735639412168	0.923725510005048	1.0904664735284	0.1387	0.071	0.0055	0.0032	0.0215	0.0042	0.0048	0.0188	0.1415	0.0157	0.0146	0.0067	0.0857	0.0171	0.0072	0.0064	0.0037	0.096	0.1032	0.0087	0.0081	0.0065	0.0309	0.005	0.0136	0.1578
5	rs62372306	16696043	1.24	0.175701215111077	3.14	0.418735639412168	0.990220775317644	1.2198180639895	0.1389	0.0711	0.0053	0.0032	0.0214	0.0042	0.0048	0.0188	0.1415	0.0156	0.0146	0.0066	0.0859	0.0171	0.0072	0.0063	0.0037	0.0959	0.1032	0.0087	0.0081	0.0064	0.0308	0.0051	0.0135	0.1581
5	rs149110	16701717	1.25	0.154769873779188	3.14	0.418735639412168	0.985353226075033	1.18686568688326	0.1391	0.0712	0.0051	0.0032	0.0214	0.0042	0.0047	0.0188	0.1415	0.0155	0.0146	0.0066	0.0861	0.0171	0.0072	0.0063	0.0036	0.0957	0.1031	0.0087	0.0081	0.0064	0.0306	0.0051	0.0135	0.1584
5	Affx-52261234	16701796	1.25	0.154769873779188	3.14	0.418735639412168	1.01203029010977	1.22513174493488	0.1391	0.0711	0.0051	0.0032	0.0214	0.0042	0.0047	0.0188	0.1415	0.0155	0.0146	0.0066	0.0861	0.0171	0.0072	0.0063	0.0036	0.0956	0.1032	0.0087	0.0081	0.0064	0.0306	0.0051	0.0134	0.1585
5	rs185483934	16704585	1.25	0.154769873779188	3.12	0.452863978564029	1.03525116528166	1.35332357635	0.1391	0.0711	0.0051	0.0032	0.0213	0.0042	0.0047	0.0188	0.1415	0.0155	0.0146	0.0066	0.0861	0.0171	0.0072	0.0064	0.0037	0.0956	0.1031	0.0087	0.0081	0.0064	0.0306	0.0051	0.0134	0.1586
5	rs26740	16711087	1.26	0.135727966888585	3.12	0.452863978564029	1.01634630121823	1.45087880450097	0.1392	0.0712	0.0052	0.0033	0.0211	0.0044	0.0047	0.0188	0.1412	0.0152	0.0145	0.0065	0.0865	0.017	0.0074	0.0065	0.0041	0.0952	0.1028	0.0087	0.008	0.0064	0.0302	0.0052	0.0132	0.1592
5	rs31299	16713465	1.26	0.135727966888585	3.12	0.452863978564029	1.01807479699901	1.45412678205718	0.1391	0.0716	0.0052	0.0034	0.021	0.0044	0.0047	0.0188	0.1411	0.0152	0.0145	0.0065	0.0864	0.017	0.0074	0.0065	0.0041	0.095	0.1028	0.0087	0.0081	0.0065	0.03	0.0053	0.0131	0.1594
5	rs42564	16722140	1.26	0.135727966888585	3.12	0.452863978564029	1.01185780516392	1.57752387069593	0.1392	0.0715	0.0052	0.0034	0.021	0.0045	0.0047	0.0188	0.142	0.015	0.0147	0.0065	0.0862	0.017	0.0074	0.0066	0.0041	0.0946	0.1022	0.0087	0.0081	0.0064	0.0298	0.0053	0.013	0.1595
5	rs173738	16725880	1.27	0.118479912290321	3.12	0.452863978564029	1.03090270533205	1.54311762662546	0.1396	0.0714	0.0053	0.0034	0.021	0.0045	0.0047	0.0188	0.1421	0.0153	0.0147	0.0065	0.0858	0.017	0.0074	0.0066	0.0042	0.0946	0.1023	0.0087	0.0081	0.0064	0.0297	0.0052	0.0129	0.1595
5	rs11744385	16727373	1.28	0.102927797709035	3.09	0.50746005104726	0.975222881432127	1.78489413384556	0.1403	0.0724	0.0059	0.0034	0.0206	0.005	0.005	0.0188	0.1415	0.0153	0.0146	0.0065	0.0845	0.0167	0.0074	0.0067	0.0044	0.0932	0.1017	0.0089	0.0088	0.0065	0.029	0.0053	0.0129	0.1603
5	rs78058018	16728196	1.28	0.102927797709035	3.09	0.50746005104726	0.981772904403535	1.89421709999764	0.1404	0.0726	0.006	0.0034	0.0205	0.005	0.005	0.0188	0.1414	0.0153	0.0146	0.0065	0.0842	0.0167	0.0075	0.0067	0.0045	0.093	0.1016	0.009	0.0089	0.0065	0.0289	0.0053	0.0129	0.1605
5	rs10051970	16732052	1.28	0.102927797709035	3.08	0.526582953384854	0.90651613614656	1.57700431116572	0.1405	0.0727	0.0061	0.0034	0.0205	0.0051	0.0051	0.0188	0.1413	0.0153	0.0145	0.0065	0.084	0.0167	0.0075	0.0067	0.0046	0.0927	0.1015	0.0092	0.009	0.0065	0.0288	0.0053	0.0129	0.1606
5	rs13356962	16732791	1.28	0.102927797709035	3.08	0.526582953384854	0.914855723139451	1.61517488587234	0.1406	0.0727	0.0061	0.0034	0.0205	0.0051	0.0051	0.0188	0.1412	0.0153	0.0146	0.0065	0.0838	0.0167	0.0075	0.0067	0.0046	0.0926	0.1014	0.0092	0.009	0.0066	0.0287	0.0053	0.0129	0.1609
5	rs116090809	16739626	1.28	0.102927797709035	3.07	0.546174590811499	0.918830275754046	1.82306021650859	0.1404	0.0728	0.0061	0.0034	0.0205	0.0051	0.0051	0.0188	0.1409	0.0153	0.0145	0.0066	0.0841	0.0166	0.0075	0.0064	0.0043	0.0924	0.1015	0.0092	0.0091	0.0067	0.0286	0.0053	0.0129	0.1613
5	rs116182337	16743429	1.29	0.0889718392940509	3.07	0.546174590811499	0.852010322618921	1.88443470078293	0.1404	0.0729	0.0061	0.0034	0.0206	0.0051	0.0052	0.0188	0.1408	0.0153	0.0145	0.0066	0.0843	0.0165	0.0075	0.0063	0.0042	0.0923	0.1016	0.0092	0.0091	0.0067	0.0286	0.0052	0.0129	0.1615
5	rs10077298	16746013	1.29	0.0889718392940509	3.07	0.546174590811499	0.72551097666101	1.65016994717033	0.1404	0.0729	0.0061	0.0034	0.0206	0.0051	0.0052	0.0188	0.1407	0.0153	0.0145	0.0066	0.0844	0.0164	0.0075	0.0062	0.0042	0.0923	0.1017	0.0092	0.0091	0.0067	0.0285	0.0052	0.013	0.1616
5	rs6890128	16751179	1.3	0.0765109106342586	3.07	0.546174590811499	0.703128477939788	1.54346282836269	0.1396	0.0723	0.0062	0.0035	0.0206	0.0053	0.0054	0.0184	0.1408	0.0153	0.0146	0.0066	0.0857	0.0168	0.0082	0.006	0.0043	0.0891	0.1019	0.009	0.009	0.0071	0.0282	0.0054	0.0131	0.1631
5	rs10223242	16752078	1.3	0.0765109106342586	3.07	0.546174590811499	0.720128725271868	1.51227138726287	0.1394	0.0722	0.0062	0.0035	0.0206	0.0053	0.0053	0.0184	0.1408	0.0152	0.0146	0.0066	0.0858	0.0169	0.0082	0.006	0.0044	0.089	0.1022	0.009	0.009	0.0072	0.0281	0.0054	0.0131	0.1633
5	rs72732223	16754930	1.31	0.0654431371829849	3.06	0.566238797870229	0.564521225738289	1.33222980313443	0.1388	0.0719	0.0063	0.0035	0.0205	0.0053	0.0052	0.0183	0.1408	0.015	0.0149	0.0067	0.0861	0.0168	0.0083	0.0057	0.0045	0.0884	0.103	0.0089	0.0089	0.0075	0.028	0.0054	0.0131	0.164
5	rs250340	16758569	1.3	0.0765109106342586	3.06	0.566238797870229	0.456778684392369	1.07957821136147	0.138	0.0714	0.0063	0.0035	0.0206	0.0053	0.005	0.0182	0.1408	0.0145	0.0153	0.0068	0.0866	0.0169	0.0084	0.0054	0.0047	0.0876	0.104	0.0086	0.0088	0.0079	0.0277	0.0053	0.0131	0.165
5	rs31509	16760970	1.3	0.0765109106342586	3.06	0.566238797870229	0.322169178893118	0.678504512300848	0.1373	0.0708	0.0062	0.0036	0.0205	0.0052	0.0047	0.018	0.1411	0.0141	0.0152	0.0069	0.0872	0.017	0.0084	0.0052	0.0047	0.0876	0.106	0.0081	0.0088	0.0082	0.0274	0.0056	0.0133	0.1648
5	rs31510	16762392	1.29	0.0889718392940509	3.06	0.566238797870229	0.22950499945535	0.417956671785973	0.1381	0.0698	0.0061	0.0037	0.0205	0.0049	0.0044	0.0178	0.1422	0.0139	0.0153	0.007	0.0887	0.017	0.0082	0.0048	0.0045	0.0874	0.1069	0.008	0.0086	0.0087	0.0268	0.0057	0.0132	0.1638
5	rs31511	16762646	1.29	0.0889718392940509	3.05	0.586779315918157	0.22245099720845	0.411434010283075	0.1381	0.0698	0.0061	0.0037	0.0205	0.0049	0.0044	0.0178	0.1422	0.0139	0.0153	0.007	0.0887	0.017	0.0082	0.0048	0.0045	0.0874	0.1069	0.008	0.0087	0.0087	0.0268	0.0057	0.0132	0.1638
5	rs173658	16764695	1.29	0.0889718392940509	3.05	0.586779315918157	0.173162134805901	0.371886772123431	0.138	0.0696	0.0061	0.0037	0.0205	0.0048	0.0043	0.0179	0.1422	0.0138	0.0153	0.007	0.089	0.0169	0.0081	0.0047	0.0045	0.0873	0.107	0.008	0.0087	0.0089	0.0268	0.0058	0.0131	0.1641
5	rs11750538	16769273	1.29	0.0889718392940509	3.06	0.566238797870229	0.142044528445277	0.163897230217901	0.1382	0.0693	0.006	0.0036	0.0202	0.0046	0.0042	0.0179	0.1426	0.0137	0.0153	0.007	0.0893	0.0171	0.0083	0.0044	0.0041	0.0871	0.1073	0.0079	0.0087	0.0089	0.0266	0.0058	0.0133	0.1648
5	rs34833986	16769961	1.28	0.102927797709035	3.07	0.546174590811499	0.140485400430417	0.163604553338375	0.1388	0.0693	0.006	0.0036	0.0201	0.0046	0.0042	0.0178	0.1425	0.0137	0.0153	0.0069	0.0893	0.0172	0.0083	0.0043	0.0041	0.0876	0.1073	0.0079	0.0087	0.0089	0.0265	0.0058	0.0133	0.1643
5	rs4702171	16772976	1.28	0.102927797709035	3.06	0.566238797870229	0.138370174839638	0.170877291106664	0.1394	0.0691	0.006	0.0036	0.0201	0.0047	0.0042	0.0178	0.1426	0.0137	0.0153	0.0069	0.0894	0.0171	0.0082	0.0043	0.004	0.0879	0.1072	0.0079	0.0087	0.0089	0.0265	0.0058	0.0132	0.1637
5	rs79411269	16778739	1.28	0.102927797709035	3.06	0.566238797870229	0.148974471477342	0.17206704779392	0.1392	0.0692	0.006	0.0036	0.0201	0.0047	0.0042	0.0177	0.1426	0.0137	0.0153	0.007	0.0896	0.0172	0.0083	0.0043	0.004	0.0876	0.1072	0.0079	0.0086	0.0089	0.0265	0.0058	0.0132	0.1639
5	rs11133860	16785077	1.28	0.102927797709035	3.09	0.50746005104726	0.166213526132036	0.154528282011522	0.1391	0.0694	0.0059	0.0035	0.0201	0.0046	0.004	0.0177	0.1426	0.0137	0.0153	0.0071	0.09	0.0172	0.0083	0.0042	0.004	0.0872	0.1073	0.0078	0.0083	0.0091	0.0265	0.0059	0.0131	0.1641
5	rs6877321	16785599	1.28	0.102927797709035	3.11	0.470604638115432	0.160492364838542	0.153192312773766	0.1391	0.0694	0.0059	0.0035	0.0201	0.0046	0.004	0.0177	0.1428	0.0138	0.0153	0.0071	0.09	0.0172	0.0083	0.0042	0.004	0.0871	0.1073	0.0078	0.0083	0.0091	0.0265	0.0059	0.0131	0.1641
5	rs31571	16786598	1.29	0.0889718392940509	3.13	0.435575753324506	0.164537083759329	0.149303791932718	0.1392	0.0693	0.0059	0.0035	0.02	0.0046	0.0039	0.0177	0.1429	0.0138	0.0153	0.0071	0.09	0.0172	0.0083	0.0042	0.0039	0.087	0.1073	0.0078	0.0083	0.0091	0.0265	0.0059	0.0131	0.1642
5	rs74713050	16786713	1.29	0.0889718392940509	3.14	0.418735639412168	0.165688570708212	0.152335667449292	0.1392	0.0693	0.0059	0.0035	0.02	0.0046	0.0039	0.0177	0.1429	0.0138	0.0154	0.0071	0.09	0.0172	0.0083	0.0042	0.0039	0.087	0.1073	0.0078	0.0083	0.0091	0.0265	0.0059	0.013	0.1643
5	rs17541774	16787384	1.29	0.0889718392940509	3.14	0.418735639412168	0.1568788403479	0.147138196921556	0.1393	0.0692	0.0059	0.0035	0.0201	0.0045	0.0039	0.0177	0.143	0.0139	0.0154	0.0072	0.0901	0.0171	0.0083	0.0041	0.0039	0.0869	0.1072	0.0078	0.0082	0.0091	0.0265	0.0059	0.013	0.1644
5	rs250350	16790908	1.28	0.102927797709035	3.14	0.418735639412168	0.139504324957235	0.153097045109159	0.1409	0.0686	0.006	0.0033	0.0198	0.0041	0.0036	0.0177	0.1439	0.0137	0.0157	0.0076	0.0904	0.0169	0.0086	0.0032	0.0037	0.0849	0.1069	0.0076	0.0079	0.009	0.0263	0.0063	0.0127	0.1671
5	rs76292825	16791789	1.28	0.102927797709035	3.14	0.418735639412168	0.141247769587028	0.156252030030194	0.1409	0.0686	0.006	0.0033	0.0197	0.0041	0.0036	0.0177	0.1439	0.0138	0.0156	0.0076	0.0905	0.0169	0.0086	0.0032	0.0037	0.0849	0.1069	0.0075	0.0079	0.009	0.0263	0.0063	0.0127	0.1672
5	rs73756276	16794141	1.28	0.102927797709035	3.14	0.418735639412168	0.133058650318882	0.16693231003981	0.1411	0.0685	0.0061	0.0033	0.0197	0.004	0.0036	0.0176	0.144	0.014	0.0154	0.0076	0.0906	0.017	0.0086	0.003	0.0038	0.0849	0.1069	0.0073	0.0079	0.0088	0.0261	0.0064	0.0127	0.1675
5	rs7737765	16794780	1.28	0.102927797709035	3.14	0.418735639412168	0.0966023515963167	0.174056350721269	0.1411	0.0687	0.0061	0.0034	0.0197	0.0038	0.0036	0.0176	0.1442	0.014	0.0154	0.0076	0.0904	0.0171	0.0085	0.003	0.0038	0.0851	0.1068	0.0072	0.008	0.0088	0.026	0.0065	0.0127	0.1676
5	rs396514	16794916	1.28	0.102927797709035	3.14	0.418735639412168	0.092524086539792	0.17385706294121	0.1411	0.0687	0.0061	0.0034	0.0197	0.0038	0.0036	0.0176	0.1442	0.014	0.0154	0.0077	0.0905	0.0171	0.0085	0.003	0.0038	0.0851	0.1068	0.0072	0.008	0.0088	0.026	0.0065	0.0127	0.1676
5	rs253366	16797241	1.28	0.102927797709035	3.14	0.418735639412168	0.0811066760205563	0.176153648403941	0.1412	0.0688	0.0063	0.0034	0.0196	0.0038	0.0036	0.0176	0.1443	0.0138	0.0154	0.0077	0.0901	0.0171	0.0086	0.0029	0.0038	0.0849	0.1066	0.0072	0.0081	0.0088	0.026	0.0065	0.0129	0.1676
5	rs116568601	16800030	1.28	0.102927797709035	3.16	0.386381943985473	0.080095603538812	0.170877291106664	0.1414	0.0688	0.0062	0.0034	0.0196	0.0038	0.0036	0.0176	0.1446	0.0138	0.0155	0.0078	0.09	0.0171	0.0085	0.0029	0.0038	0.0846	0.1065	0.0072	0.0081	0.0088	0.026	0.0065	0.0129	0.1677
5	rs77685200	16800739	1.28	0.102927797709035	3.16	0.386381943985473	0.0807237590515604	0.17206704779392	0.1414	0.0688	0.0062	0.0034	0.0196	0.0038	0.0036	0.0176	0.1447	0.0138	0.0155	0.0078	0.0899	0.0171	0.0085	0.0029	0.0039	0.0846	0.1065	0.0072	0.0081	0.0088	0.026	0.0065	0.0129	0.1677
5	rs9686409	16802360	1.28	0.102927797709035	3.16	0.386381943985473	0.082467444199072	0.169986864259469	0.1414	0.0688	0.0062	0.0034	0.0196	0.0038	0.0036	0.0176	0.1448	0.0139	0.0155	0.0078	0.0898	0.0171	0.0085	0.0029	0.0039	0.0845	0.1065	0.0072	0.0081	0.0088	0.026	0.0065	0.0129	0.1677
5	rs72732249	16807035	1.27	0.118479912290321	3.16	0.386381943985473	0.0754844320576057	0.177556673590992	0.1414	0.0687	0.0061	0.0034	0.0196	0.0037	0.0036	0.0176	0.1453	0.0139	0.0155	0.0079	0.0894	0.0171	0.0085	0.0029	0.0039	0.0842	0.1064	0.0072	0.0081	0.0088	0.026	0.0065	0.0129	0.1678
5	rs1872004	16807786	1.27	0.118479912290321	3.16	0.386381943985473	0.0762407473196052	0.193549903792206	0.1414	0.0687	0.0061	0.0034	0.0194	0.0038	0.0036	0.0176	0.1454	0.0139	0.0155	0.0079	0.0894	0.0171	0.0085	0.0029	0.0039	0.0842	0.1064	0.0073	0.0081	0.0088	0.026	0.0065	0.0129	0.1678
5	rs17651165	16820769	1.28	0.102927797709035	3.16	0.386381943985473	0.101206380257631	0.192517260682641	0.1413	0.069	0.0058	0.0035	0.0194	0.0037	0.0037	0.0173	0.1458	0.014	0.0156	0.008	0.0883	0.0173	0.0086	0.003	0.004	0.0837	0.1062	0.0073	0.0081	0.0089	0.0259	0.0067	0.0128	0.1687
5	rs115174164	16821309	1.28	0.102927797709035	3.16	0.386381943985473	0.100507212981989	0.20124914548629	0.1414	0.0689	0.0058	0.0036	0.0194	0.0037	0.0037	0.0173	0.1458	0.014	0.0156	0.008	0.0881	0.0173	0.0086	0.003	0.004	0.0838	0.1061	0.0073	0.0081	0.0089	0.0259	0.0067	0.0128	0.1688
5	rs11133864	16821902	1.28	0.102927797709035	3.16	0.386381943985473	0.0952722588487712	0.204714973065625	0.1415	0.0689	0.0058	0.0036	0.0194	0.0037	0.0037	0.0173	0.1459	0.014	0.0157	0.008	0.0879	0.0173	0.0087	0.003	0.004	0.0838	0.1061	0.0073	0.0081	0.0089	0.0258	0.0066	0.0129	0.1689
5	rs10063505	16822171	1.28	0.102927797709035	3.17	0.370859203571921	0.0777241009078023	0.16899940789326	0.1419	0.0689	0.0058	0.0036	0.0194	0.0037	0.0038	0.0173	0.1458	0.014	0.0156	0.008	0.0878	0.0173	0.0087	0.0031	0.004	0.0839	0.1059	0.0073	0.0081	0.0084	0.0258	0.0065	0.0128	0.169
5	rs1384608	16824424	1.28	0.102927797709035	3.17	0.370859203571921	0.0481015125758639	0.125150796408133	0.1416	0.0685	0.0058	0.0036	0.0195	0.0038	0.0038	0.0173	0.1458	0.0141	0.0159	0.0081	0.0876	0.0178	0.0087	0.0032	0.004	0.0836	0.1047	0.0073	0.0081	0.0083	0.026	0.0067	0.0129	0.1696
5	rs6862579	16826593	1.28	0.102927797709035	3.17	0.370859203571921	0.0287082775139608	0.102217816294726	0.1424	0.0683	0.006	0.0035	0.0197	0.0038	0.0039	0.0173	0.1449	0.0141	0.0161	0.0088	0.0864	0.0181	0.0086	0.0034	0.004	0.0834	0.1039	0.0074	0.0084	0.0081	0.0264	0.007	0.013	0.1696
5	rs74315942	16826755	1.28	0.102927797709035	3.17	0.370859203571921	0.0323132544560394	0.0868930442417432	0.1424	0.0683	0.006	0.0035	0.0197	0.0038	0.0039	0.0172	0.1448	0.0141	0.0161	0.0088	0.0863	0.0181	0.0086	0.0034	0.004	0.0834	0.1039	0.0074	0.0084	0.0081	0.0264	0.007	0.013	0.1696
5	rs253323	16829397	1.27	0.118479912290321	3.16	0.386381943985473	0.0197366084356758	0.0875085750450613	0.1419	0.0682	0.0063	0.0035	0.0199	0.0038	0.004	0.0171	0.1446	0.014	0.0161	0.0091	0.086	0.0185	0.0086	0.0034	0.0041	0.0833	0.1033	0.0075	0.0085	0.008	0.0267	0.0075	0.0132	0.1695
5	rs11747050	16830671	1.27	0.118479912290321	3.16	0.386381943985473	0.0180397879850778	0.0905340721375833	0.142	0.0682	0.0065	0.0034	0.02	0.0037	0.0041	0.017	0.1446	0.014	0.016	0.0091	0.086	0.0187	0.0085	0.0033	0.0042	0.0833	0.1032	0.0075	0.0085	0.0079	0.0269	0.0076	0.0133	0.1689
5	rs72732258	16831104	1.27	0.118479912290321	3.16	0.386381943985473	0.0175561294971665	0.0814321838693286	0.1418	0.0681	0.0065	0.0035	0.02	0.0037	0.0041	0.017	0.1446	0.0141	0.0159	0.0092	0.0859	0.0186	0.0085	0.0033	0.0042	0.0834	0.1031	0.0076	0.0085	0.0079	0.0268	0.0077	0.0133	0.169
5	rs253330	16832604	1.27	0.118479912290321	3.16	0.386381943985473	0.0108579095893376	0.0818817853667275	0.1413	0.0679	0.0065	0.0034	0.0201	0.0037	0.0041	0.0171	0.1447	0.0142	0.0158	0.0092	0.0859	0.0184	0.0083	0.0034	0.0041	0.084	0.1029	0.0076	0.0085	0.0079	0.0269	0.0078	0.0134	0.1695
5	rs75801728	16834170	1.27	0.118479912290321	3.14	0.418735639412168	0.00759351072785926	0.0714432632550444	0.1392	0.0677	0.0065	0.0032	0.0201	0.0037	0.0041	0.0171	0.1453	0.0143	0.0158	0.0091	0.0873	0.0184	0.0082	0.0034	0.0041	0.0844	0.1022	0.0077	0.0084	0.0079	0.0269	0.0079	0.0135	0.1705
5	rs1019756	16836686	1.27	0.118479912290321	3.14	0.418735639412168	0.00507280365233685	0.0607370992376817	0.1386	0.0676	0.0065	0.003	0.0202	0.0037	0.004	0.0171	0.1459	0.0144	0.0157	0.0091	0.0864	0.0183	0.008	0.0033	0.004	0.0858	0.1013	0.0077	0.0083	0.0078	0.0269	0.008	0.0136	0.1713
5	rs114021757	16837616	1.27	0.118479912290321	3.14	0.418735639412168	0.00446609108261771	0.0592209333887592	0.1385	0.0675	0.0065	0.003	0.0202	0.0037	0.004	0.0171	0.146	0.0144	0.0157	0.009	0.0863	0.0183	0.008	0.0033	0.004	0.0858	0.1012	0.0077	0.0083	0.0078	0.027	0.008	0.0136	0.1713
5	rs2560861	16841399	1.27	0.118479912290321	3.13	0.435575753324506	0.00294690070010207	0.0564946124290138	0.1383	0.0674	0.0067	0.003	0.0203	0.0037	0.004	0.017	0.1462	0.0145	0.0158	0.009	0.0862	0.0182	0.008	0.0033	0.004	0.0858	0.1009	0.0078	0.0084	0.0078	0.0271	0.0081	0.0136	0.1715
5	rs73060773	16845251	1.27	0.118479912290321	3.13	0.435575753324506	0.005033095419728	0.0596806478881288	0.1377	0.0672	0.0066	0.0029	0.0204	0.0036	0.004	0.017	0.1464	0.0146	0.0157	0.0091	0.086	0.0182	0.008	0.0034	0.004	0.0861	0.1008	0.0078	0.0084	0.008	0.0273	0.0082	0.0135	0.1716
5	rs17707780	16846798	1.27	0.118479912290321	3.12	0.452863978564029	0.00518404199860406	0.0662051806236194	0.1375	0.0672	0.0065	0.0029	0.0204	0.0036	0.004	0.017	0.1464	0.0146	0.0157	0.0091	0.086	0.0182	0.008	0.0034	0.004	0.0863	0.1008	0.0078	0.0084	0.008	0.0274	0.0082	0.0135	0.1715
5	rs17614137	16851245	1.27	0.118479912290321	3.12	0.452863978564029	0.00556204297891334	0.0598781317127712	0.1361	0.0671	0.0064	0.0029	0.0206	0.0037	0.0041	0.0168	0.147	0.0146	0.0161	0.0092	0.086	0.0181	0.008	0.0034	0.0039	0.0872	0.1005	0.0078	0.0083	0.0079	0.0275	0.0085	0.0134	0.1713
5	rs75896684	16855202	1.26	0.135727966888585	3.12	0.452863978564029	0.00352648350090165	0.0520120982983859	0.1349	0.0664	0.0063	0.0029	0.0208	0.0038	0.0041	0.0171	0.1476	0.0144	0.0166	0.0091	0.0859	0.0182	0.0079	0.0035	0.0039	0.0885	0.0998	0.0078	0.0083	0.0078	0.0275	0.0086	0.0133	0.1714
5	rs1564650	16856138	1.26	0.135727966888585	3.12	0.452863978564029	0.00320497148122742	0.0465631767339599	0.1348	0.0663	0.0063	0.0029	0.0209	0.0038	0.0041	0.0172	0.1477	0.0144	0.0166	0.0092	0.0858	0.0182	0.0079	0.0035	0.0039	0.0886	0.0997	0.0078	0.0083	0.0078	0.0275	0.0087	0.0133	0.1713
5	rs7736840	16856199	1.26	0.135727966888585	3.12	0.452863978564029	0.00319431543122145	0.0467997217724181	0.1347	0.0663	0.0063	0.0029	0.0209	0.0038	0.0041	0.0172	0.1477	0.0144	0.0166	0.0092	0.0858	0.0182	0.0079	0.0036	0.0039	0.0886	0.0997	0.0078	0.0083	0.0078	0.0275	0.0087	0.0133	0.1713
5	rs35566044	16858182	1.26	0.135727966888585	3.12	0.452863978564029	0.00215470959507819	0.0540125712744071	0.1343	0.0663	0.0063	0.003	0.0209	0.0038	0.0042	0.0172	0.1485	0.0144	0.0166	0.0092	0.0857	0.0181	0.008	0.0036	0.004	0.0884	0.0996	0.0077	0.0083	0.0079	0.0277	0.0084	0.0133	0.1712
5	rs73062924	16860112	1.26	0.135727966888585	3.12	0.452863978564029	0.00254194906676052	0.0512703801596862	0.1339	0.0664	0.0063	0.003	0.0209	0.0038	0.0043	0.0173	0.1488	0.0144	0.0166	0.0093	0.0855	0.0181	0.008	0.0037	0.004	0.0883	0.0992	0.0076	0.0082	0.0079	0.0278	0.0085	0.0134	0.1712
5	rs4702176	16862840	1.26	0.135727966888585	3.11	0.470604638115432	0.00592647838920101	0.0355814236323044	0.1327	0.067	0.0062	0.0034	0.0211	0.0041	0.0047	0.0174	0.1486	0.0147	0.0169	0.0097	0.085	0.0181	0.0082	0.0039	0.004	0.0875	0.0981	0.0076	0.0082	0.0079	0.0288	0.0087	0.0135	0.1704
5	rs891163	16862998	1.26	0.135727966888585	3.11	0.470604638115432	0.00689145423679156	0.0315563357147511	0.1325	0.067	0.0062	0.0035	0.0211	0.0041	0.0048	0.0174	0.1486	0.0147	0.0169	0.0098	0.085	0.0181	0.0083	0.0039	0.004	0.0875	0.098	0.0076	0.0082	0.0079	0.0289	0.0087	0.0135	0.1702
5	rs16869187	16868407	1.27	0.118479912290321	3.12	0.452863978564029	0.0758079709308811	0.0344382397724384	0.1307	0.0658	0.0059	0.0036	0.0211	0.0049	0.0052	0.0175	0.1507	0.0147	0.0174	0.01	0.0869	0.0177	0.0081	0.0041	0.0041	0.0863	0.0952	0.0074	0.0085	0.0076	0.0292	0.0092	0.0132	0.1715
5	rs115817293	16871108	1.27	0.118479912290321	3.12	0.452863978564029	0.141693624579444	0.0425098670040853	0.1298	0.0664	0.0058	0.0036	0.021	0.0051	0.0053	0.0172	0.1517	0.0148	0.0175	0.0101	0.087	0.0176	0.0082	0.0041	0.0041	0.0861	0.0933	0.0073	0.0085	0.0075	0.0294	0.0093	0.013	0.1726
5	rs17542289	16875506	1.27	0.118479912290321	3.12	0.452863978564029	0.179323231639521	0.0478109234966715	0.1296	0.0666	0.0058	0.0036	0.0208	0.0052	0.0053	0.017	0.1521	0.0147	0.0174	0.0101	0.087	0.0178	0.0082	0.0041	0.0041	0.086	0.0927	0.0072	0.0085	0.0075	0.0295	0.0093	0.013	0.1731
5	rs13168047	16876328	1.26	0.135727966888585	3.12	0.452863978564029	0.205096355134818	0.053258562144801	0.1296	0.0666	0.0058	0.0036	0.0208	0.0053	0.0053	0.017	0.1521	0.0147	0.0174	0.0101	0.0869	0.0177	0.0082	0.0041	0.0041	0.0861	0.0926	0.0072	0.0085	0.0075	0.0295	0.0093	0.013	0.1732
5	rs2560852	16876379	1.26	0.135727966888585	3.12	0.452863978564029	0.204701271789533	0.0542649254622272	0.1297	0.0666	0.0058	0.0036	0.0208	0.0053	0.0053	0.017	0.1521	0.0146	0.0174	0.0101	0.0868	0.0179	0.0081	0.0041	0.0041	0.086	0.0926	0.0072	0.0085	0.0075	0.0295	0.0093	0.013	0.1731
5	rs7356599	16877640	1.26	0.135727966888585	3.12	0.452863978564029	0.198167105251851	0.0596806478881288	0.1297	0.0667	0.0058	0.004	0.0208	0.0052	0.0053	0.017	0.1523	0.0146	0.0175	0.0102	0.0868	0.0179	0.008	0.0041	0.004	0.0857	0.0925	0.0072	0.0086	0.0075	0.0295	0.0094	0.013	0.1732
5	rs17707947	16877744	1.27	0.118479912290321	3.11	0.470604638115432	0.187744609533602	0.0568807159807942	0.1297	0.0667	0.0058	0.004	0.0208	0.0052	0.0053	0.017	0.1524	0.0146	0.0175	0.0102	0.0869	0.0179	0.008	0.0041	0.004	0.0857	0.0924	0.0072	0.0086	0.0075	0.0295	0.0094	0.013	0.1731
5	rs10520845	16879933	1.25	0.154769873779188	3.11	0.470604638115432	0.300227636031881	0.108600609017041	0.1299	0.0662	0.0056	0.005	0.0205	0.0052	0.0051	0.0169	0.1541	0.0143	0.018	0.0097	0.0861	0.0178	0.0077	0.004	0.0038	0.0854	0.0933	0.0068	0.0086	0.0076	0.0294	0.0091	0.013	0.1733
5	rs254832	16879971	1.25	0.154769873779188	3.11	0.470604638115432	0.301691036028565	0.121017717592685	0.1296	0.0663	0.0056	0.005	0.0205	0.0052	0.005	0.0168	0.1544	0.0143	0.018	0.0097	0.0863	0.0178	0.0078	0.004	0.0038	0.0857	0.0933	0.0068	0.0086	0.0076	0.0293	0.0091	0.013	0.1729
5	rs75263757	16880608	1.25	0.154769873779188	3.11	0.470604638115432	0.333702463030232	0.118927376045535	0.1295	0.0662	0.0056	0.005	0.0204	0.0052	0.005	0.0168	0.1546	0.0143	0.018	0.0098	0.0864	0.0178	0.0077	0.004	0.0038	0.0858	0.0933	0.0068	0.0085	0.0076	0.0293	0.0092	0.0129	0.173
5	rs153706	16882242	1.25	0.154769873779188	3.11	0.470604638115432	0.364211720522009	0.160300473335357	0.1296	0.0659	0.0056	0.005	0.0204	0.0052	0.005	0.0169	0.1547	0.0143	0.018	0.0098	0.0863	0.0179	0.0077	0.004	0.0038	0.0859	0.0932	0.0068	0.0085	0.0076	0.0294	0.0092	0.0128	0.1731
5	rs2560851	16887383	1.25	0.154769873779188	3.11	0.470604638115432	0.454247337335601	0.272249140998348	0.1298	0.0655	0.0056	0.005	0.0199	0.0053	0.005	0.017	0.1544	0.0145	0.0181	0.0097	0.0851	0.0179	0.0076	0.004	0.0039	0.0871	0.0936	0.0067	0.0085	0.008	0.0294	0.0092	0.0126	0.1734
5	rs17651616	16887414	1.25	0.154769873779188	3.1	0.488801954490689	0.461316072094807	0.272133711812303	0.1298	0.0654	0.0056	0.005	0.0199	0.0053	0.005	0.017	0.1543	0.0144	0.0181	0.0097	0.085	0.0179	0.0076	0.004	0.0039	0.0874	0.0936	0.0067	0.0085	0.008	0.0294	0.0092	0.0125	0.1735
5	rs17651643	16892438	1.25	0.154769873779188	3.1	0.488801954490689	0.559122985906209	0.22875138966079	0.1302	0.0657	0.0056	0.005	0.0198	0.0054	0.0049	0.0168	0.1547	0.0143	0.0179	0.0096	0.0853	0.0177	0.0075	0.0038	0.0037	0.0879	0.0936	0.0066	0.0084	0.0079	0.0292	0.0092	0.0126	0.1732
5	rs16869222	16896273	1.25	0.154769873779188	3.1	0.488801954490689	0.616275293680074	0.279551517987119	0.1305	0.0657	0.0055	0.005	0.0198	0.0056	0.0049	0.0169	0.1546	0.0143	0.0179	0.0096	0.0855	0.0177	0.0074	0.004	0.0037	0.0879	0.0938	0.0065	0.0084	0.0079	0.029	0.0093	0.0125	0.1728
5	rs253484	16898070	1.25	0.154769873779188	3.1	0.488801954490689	0.633568141058431	0.293623239777972	0.1306	0.0657	0.0055	0.005	0.0198	0.0056	0.0049	0.0169	0.1548	0.0143	0.0179	0.0096	0.0852	0.0177	0.0075	0.004	0.0037	0.0879	0.0939	0.0065	0.0084	0.0079	0.029	0.0093	0.0125	0.1728
5	rs6896099	16900186	1.25	0.154769873779188	3.1	0.488801954490689	0.649510607830751	0.285740545131732	0.1305	0.0662	0.0055	0.005	0.0198	0.0056	0.0049	0.0169	0.1548	0.0143	0.0179	0.0096	0.0851	0.0177	0.0074	0.004	0.0037	0.0873	0.0938	0.0065	0.0083	0.0079	0.029	0.0093	0.0125	0.1732
5	rs13176126	16905100	1.25	0.154769873779188	3.1	0.488801954490689	0.665200389943327	0.177958244314392	0.1323	0.0665	0.0057	0.0049	0.0195	0.0053	0.0046	0.0171	0.1557	0.0144	0.0177	0.0096	0.0838	0.0178	0.0072	0.0039	0.0033	0.0878	0.0944	0.0062	0.0083	0.0078	0.029	0.0092	0.0121	0.1726
5	rs4702182	16906913	1.25	0.154769873779188	3.1	0.488801954490689	0.469232758919802	0.154146153780575	0.133	0.0666	0.0058	0.0047	0.0192	0.0052	0.0044	0.0171	0.1563	0.0143	0.0176	0.0093	0.0844	0.0176	0.0072	0.0039	0.0031	0.088	0.0947	0.006	0.0082	0.0077	0.0288	0.0084	0.0119	0.1733
5	rs29450	16909677	1.25	0.154769873779188	3.1	0.488801954490689	0.33303330582955	0.119535640826982	0.1329	0.0666	0.0058	0.0046	0.0191	0.005	0.0042	0.0174	0.1566	0.0144	0.0177	0.0092	0.0846	0.0175	0.0073	0.0039	0.003	0.0883	0.0949	0.0059	0.0082	0.0077	0.0287	0.008	0.0118	0.1735
5	rs80057575	16919153	1.25	0.154769873779188	3.1	0.488801954490689	0.31673262309883	0.106511917866313	0.1324	0.0669	0.0058	0.0046	0.019	0.0047	0.0039	0.0175	0.1574	0.0144	0.0178	0.0091	0.0855	0.0172	0.0071	0.0036	0.0029	0.0889	0.0945	0.0058	0.0079	0.0077	0.0288	0.008	0.0117	0.1734
5	rs249120	16922381	1.25	0.154769873779188	3.12	0.452863978564029	0.302277452674802	0.105846842146596	0.1323	0.067	0.0058	0.0046	0.019	0.0047	0.0039	0.0176	0.1575	0.0144	0.0178	0.0092	0.0857	0.0172	0.0071	0.0037	0.0029	0.0889	0.0944	0.0058	0.0079	0.0077	0.0288	0.008	0.0116	0.1731
5	rs77949103	16927170	1.25	0.154769873779188	3.12	0.452863978564029	0.286228903777076	0.106262326084331	0.1323	0.0671	0.0058	0.0046	0.019	0.0046	0.0038	0.0177	0.1579	0.0144	0.0178	0.0092	0.0857	0.0172	0.0071	0.0037	0.0029	0.0889	0.0941	0.0058	0.0079	0.0078	0.0288	0.008	0.0116	0.1729
5	rs3844491	16932515	1.25	0.154769873779188	3.12	0.452863978564029	0.280936151804793	0.110873859212413	0.1323	0.0672	0.0058	0.0046	0.019	0.0046	0.0038	0.0177	0.158	0.0144	0.0178	0.0092	0.0857	0.0172	0.0071	0.0037	0.0029	0.0889	0.0939	0.0058	0.0079	0.0078	0.0288	0.0081	0.0116	0.1727
5	rs62371044	16932694	1.25	0.154769873779188	3.12	0.452863978564029	0.285042895845472	0.111550874796345	0.1323	0.0672	0.0058	0.0046	0.019	0.0046	0.0038	0.0177	0.158	0.0144	0.0178	0.0092	0.0857	0.0172	0.0071	0.0037	0.0029	0.0888	0.0939	0.0058	0.0079	0.0078	0.0289	0.0081	0.0116	0.1727
5	rs31460	16933234	1.25	0.154769873779188	3.12	0.452863978564029	0.294411812258813	0.110873859212413	0.1323	0.067	0.0058	0.0047	0.019	0.0046	0.0039	0.0177	0.158	0.0144	0.0178	0.0092	0.0857	0.0172	0.0071	0.0037	0.003	0.0889	0.0938	0.0058	0.0079	0.0078	0.0289	0.0081	0.0117	0.1729
5	rs79868062	16939952	1.25	0.154769873779188	3.12	0.452863978564029	0.288799675112944	0.1069284058188	0.1322	0.067	0.0058	0.0046	0.0189	0.0046	0.0038	0.0177	0.1582	0.0144	0.0178	0.0092	0.0857	0.0172	0.0071	0.0037	0.0029	0.089	0.0938	0.0058	0.0079	0.0078	0.0289	0.0081	0.0117	0.1726
5	rs77635625	16943645	1.25	0.154769873779188	3.12	0.452863978564029	0.276022334451176	0.110198422038498	0.1322	0.067	0.0058	0.0046	0.0189	0.0046	0.0038	0.0177	0.1583	0.0144	0.0178	0.0092	0.0858	0.0172	0.0071	0.0038	0.0029	0.0892	0.0937	0.0058	0.0079	0.0078	0.0289	0.0081	0.0116	0.1725
5	rs71609349	16956787	1.26	0.135727966888585	3.11	0.470604638115432	0.309311998218825	0.129245929711277	0.1322	0.0677	0.0055	0.0045	0.0188	0.0045	0.0037	0.0181	0.1575	0.0144	0.0176	0.009	0.0879	0.0171	0.0068	0.0044	0.003	0.0903	0.0927	0.006	0.0079	0.0074	0.029	0.0083	0.0113	0.171
5	rs831579	16957666	1.26	0.135727966888585	3.11	0.470604638115432	0.325769638044345	0.140433289847481	0.1322	0.0678	0.0055	0.0045	0.0188	0.0045	0.0037	0.0181	0.1574	0.0144	0.0176	0.009	0.0881	0.0171	0.0068	0.0044	0.003	0.0904	0.0927	0.006	0.0079	0.0074	0.0291	0.0084	0.0113	0.1709
5	rs7734901	16958033	1.26	0.135727966888585	3.11	0.470604638115432	0.310749016725291	0.137398387147485	0.1321	0.0678	0.0055	0.0045	0.0188	0.0045	0.0037	0.0181	0.1575	0.0144	0.0177	0.009	0.0881	0.0171	0.0068	0.0044	0.003	0.0904	0.0926	0.0061	0.0079	0.0074	0.0291	0.0084	0.0113	0.1708
5	rs112889713	16958118	1.26	0.135727966888585	3.11	0.470604638115432	0.309509998722755	0.137764962141785	0.1321	0.0678	0.0055	0.0045	0.0188	0.0045	0.0037	0.0181	0.1575	0.0144	0.0177	0.009	0.0881	0.0171	0.0068	0.0044	0.003	0.0904	0.0926	0.0061	0.0079	0.0074	0.0291	0.0084	0.0113	0.1708
5	rs249131	16961453	1.26	0.135727966888585	3.09	0.50746005104726	0.243980500372365	0.152716186488065	0.1319	0.0679	0.0054	0.0043	0.0188	0.0043	0.0037	0.0182	0.1583	0.0143	0.0176	0.0089	0.088	0.0171	0.0067	0.0044	0.003	0.091	0.0921	0.0062	0.0079	0.0075	0.0292	0.0084	0.0111	0.1705
5	rs249129	16962908	1.25	0.154769873779188	3.09	0.50746005104726	0.198710260745389	0.158753877071578	0.1314	0.0679	0.0054	0.0041	0.0188	0.0043	0.0038	0.0182	0.1587	0.0144	0.0175	0.0088	0.0887	0.017	0.0067	0.0045	0.003	0.0915	0.0916	0.0064	0.0078	0.0076	0.0293	0.0087	0.0111	0.1698
5	rs12110006	16963151	1.25	0.154769873779188	3.09	0.50746005104726	0.184081662246558	0.153668968817247	0.1309	0.0676	0.0054	0.004	0.0189	0.0042	0.0039	0.0182	0.1592	0.0144	0.0175	0.0088	0.089	0.0169	0.0067	0.0045	0.003	0.0919	0.0915	0.0064	0.0078	0.0076	0.0293	0.0087	0.011	0.1693
5	rs2454874	16964641	1.25	0.154769873779188	3.09	0.50746005104726	0.117102986209897	0.209472802260954	0.1303	0.0674	0.0052	0.0033	0.0186	0.004	0.0038	0.0184	0.1612	0.0144	0.017	0.0083	0.0902	0.0165	0.0067	0.0049	0.003	0.0933	0.0931	0.0069	0.0078	0.0074	0.0287	0.0084	0.0109	0.1671
5	rs17708295	16969440	1.25	0.154769873779188	3.09	0.50746005104726	0.230347907417457	0.274445166579399	0.1305	0.0679	0.0051	0.0025	0.0183	0.0037	0.0038	0.0186	0.1624	0.0143	0.0167	0.0082	0.0911	0.0163	0.0063	0.005	0.0029	0.0944	0.0939	0.0071	0.0078	0.0073	0.028	0.0083	0.0108	0.1657
5	rs249118	16970353	1.25	0.154769873779188	3.09	0.50746005104726	0.240294161067801	0.278388442716817	0.1305	0.068	0.0051	0.0025	0.0183	0.0037	0.0037	0.0186	0.1625	0.0143	0.0167	0.0082	0.0911	0.0163	0.0062	0.005	0.0029	0.0944	0.0939	0.0071	0.0078	0.0073	0.028	0.0083	0.0108	0.1657
5	rs16869296	16972315	1.25	0.154769873779188	3.09	0.50746005104726	0.254466500407628	0.28001716471745	0.1305	0.068	0.005	0.0024	0.0182	0.0037	0.0037	0.0186	0.1625	0.0143	0.0167	0.0081	0.0912	0.0163	0.0062	0.005	0.0029	0.0945	0.094	0.0071	0.0078	0.0072	0.028	0.0083	0.0108	0.1656
5	rs10059183	16975191	1.25	0.154769873779188	3.09	0.50746005104726	0.265148389062787	0.300618221720003	0.1307	0.068	0.005	0.0024	0.0182	0.0037	0.0037	0.0185	0.1627	0.0143	0.0167	0.0081	0.0914	0.0163	0.0062	0.005	0.0029	0.0943	0.094	0.0071	0.0078	0.0073	0.0279	0.0082	0.0108	0.1655
5	rs60224407	16980676	1.25	0.154769873779188	3.09	0.50746005104726	0.281265396959693	0.320197003853536	0.13	0.0679	0.0051	0.0025	0.0181	0.0037	0.0039	0.0184	0.1628	0.0142	0.0167	0.0081	0.0922	0.0164	0.0063	0.0052	0.003	0.094	0.0945	0.0071	0.0078	0.0075	0.0278	0.0081	0.0109	0.1646
5	rs2454878	16984191	1.25	0.154769873779188	3.06	0.566238797870229	0.282112977938465	0.322745919414455	0.1302	0.0679	0.0051	0.0026	0.0181	0.0037	0.0039	0.0184	0.1627	0.0142	0.0167	0.0081	0.0922	0.0164	0.0063	0.0052	0.003	0.094	0.0945	0.0071	0.0078	0.0075	0.0277	0.0081	0.0109	0.1646
5	rs12153474	16985976	1.25	0.154769873779188	3.02	0.651294786134349	0.277328125953511	0.321774202084784	0.1302	0.0679	0.0051	0.0026	0.0181	0.0037	0.0039	0.0184	0.1627	0.0142	0.0166	0.0081	0.0922	0.0164	0.0063	0.0052	0.003	0.094	0.0945	0.0071	0.0077	0.0075	0.0277	0.0081	0.0109	0.1646
5	rs1549672	16986171	1.25	0.154769873779188	2.97	0.768670182966371	0.277048034189816	0.322017050540141	0.1302	0.0679	0.0051	0.0026	0.0181	0.0037	0.0039	0.0184	0.1627	0.0142	0.0166	0.0081	0.0922	0.0164	0.0063	0.0052	0.003	0.094	0.0945	0.0071	0.0077	0.0075	0.0277	0.0081	0.0109	0.1646
5	rs79912966	16993792	1.25	0.154769873779188	2.95	0.819141413036571	0.203518608259679	0.332387600426347	0.1288	0.0685	0.0055	0.0031	0.0178	0.0038	0.0042	0.0184	0.1624	0.0138	0.0169	0.0081	0.0934	0.0167	0.0063	0.0054	0.0032	0.0929	0.0954	0.0071	0.008	0.0077	0.0276	0.0081	0.0112	0.1622
5	rs7734046	16994804	1.25	0.154769873779188	2.95	0.819141413036571	0.209951073191156	0.34211154935086	0.1288	0.0685	0.0055	0.0031	0.0178	0.0038	0.0042	0.0184	0.1624	0.0138	0.0169	0.008	0.0934	0.0167	0.0063	0.0054	0.0031	0.0929	0.0955	0.0071	0.008	0.0078	0.0276	0.008	0.0112	0.1622
5	rs2402337	16997071	1.25	0.154769873779188	2.92	0.898693461391643	0.208352295710582	0.33447320802936	0.1291	0.0684	0.0054	0.0031	0.0179	0.0039	0.0043	0.0184	0.1625	0.0138	0.017	0.0079	0.0934	0.0167	0.0063	0.0054	0.0031	0.0926	0.0955	0.0071	0.0079	0.0078	0.0276	0.008	0.0112	0.162
5	rs78316589	17000442	1.24	0.175701215111077	2.92	0.898693461391643	0.170697038665079	0.295515270054933	0.1291	0.0684	0.0055	0.0031	0.018	0.0039	0.0043	0.0184	0.1625	0.0139	0.017	0.008	0.0933	0.0168	0.0066	0.0055	0.0032	0.0925	0.0953	0.0071	0.008	0.0079	0.0276	0.0079	0.0112	0.1617
5	rs112459091	17003074	1.24	0.175701215111077	2.92	0.898693461391643	0.164606737189811	0.291734891674382	0.1291	0.0683	0.0055	0.0031	0.0181	0.0039	0.0044	0.0184	0.1625	0.0139	0.0171	0.0081	0.0932	0.0168	0.0067	0.0055	0.0032	0.0924	0.0952	0.0072	0.008	0.0079	0.0276	0.0079	0.0112	0.1616
5	rs34993159	17007775	1.24	0.175701215111077	2.91	0.926247013494653	0.158679553557586	0.280832618230808	0.1291	0.0683	0.0055	0.0031	0.0182	0.0039	0.0044	0.0184	0.1625	0.014	0.0171	0.0081	0.0932	0.0168	0.0067	0.0055	0.0032	0.0924	0.0951	0.0072	0.008	0.008	0.0276	0.0079	0.0112	0.1615
5	rs62369745	17008978	1.24	0.175701215111077	2.91	0.926247013494653	0.15728548973433	0.273982392761181	0.1291	0.0683	0.0055	0.0031	0.0182	0.0039	0.0044	0.0184	0.1625	0.014	0.0171	0.0081	0.0931	0.0168	0.0067	0.0055	0.0032	0.0924	0.0951	0.0072	0.008	0.008	0.0276	0.0079	0.0112	0.1614
5	rs77742749	17009651	1.24	0.175701215111077	2.93	0.871659766409689	0.15032461614871	0.260781864474684	0.1291	0.0683	0.0055	0.0031	0.0184	0.0039	0.0044	0.0184	0.1624	0.014	0.0172	0.0081	0.0931	0.0168	0.0067	0.0055	0.0032	0.0924	0.0951	0.0072	0.008	0.008	0.0276	0.0079	0.0112	0.1614
5	rs12517620	17012046	1.24	0.175701215111077	2.94	0.845143312120842	0.149434684327827	0.259871150888827	0.1291	0.0683	0.0055	0.0032	0.0183	0.0039	0.0044	0.0182	0.1623	0.014	0.0172	0.0081	0.0931	0.0168	0.0067	0.0055	0.0032	0.0924	0.0951	0.0072	0.0081	0.008	0.0276	0.0078	0.0112	0.1613
5	rs67553836	17019121	1.24	0.175701215111077	2.94	0.845143312120842	0.135621150225416	0.2405362278737	0.1294	0.0685	0.0056	0.0034	0.0184	0.0039	0.0046	0.0184	0.1624	0.0142	0.0175	0.0082	0.0928	0.0169	0.0067	0.0057	0.0034	0.0922	0.0945	0.0071	0.0082	0.008	0.0273	0.0077	0.0113	0.1604
5	rs55815211	17019429	1.24	0.175701215111077	2.94	0.845143312120842	0.134598801105358	0.236108390666358	0.1294	0.0685	0.0056	0.0034	0.0184	0.0039	0.0046	0.0184	0.1624	0.0142	0.0175	0.0082	0.0928	0.0169	0.0067	0.0057	0.0034	0.0922	0.0945	0.0072	0.0082	0.008	0.0273	0.0077	0.0113	0.1603
5	rs77598332	17023819	1.24	0.175701215111077	2.94	0.845143312120842	0.147566225241478	0.2405362278737	0.1299	0.0686	0.0055	0.0037	0.0183	0.0038	0.0047	0.0183	0.1624	0.0145	0.0177	0.0081	0.0921	0.017	0.0067	0.0057	0.0036	0.0925	0.0942	0.0073	0.0081	0.0081	0.0271	0.0076	0.0112	0.1597
5	rs56369120	17025201	1.24	0.175701215111077	2.95	0.819141413036571	0.186132293473229	0.274213749542142	0.1303	0.0686	0.0055	0.0039	0.0181	0.0038	0.0047	0.0184	0.1626	0.0147	0.0179	0.0081	0.0916	0.0171	0.0066	0.0058	0.0038	0.0927	0.094	0.0073	0.0081	0.0081	0.027	0.0075	0.0112	0.1592
5	rs74589975	17026403	1.24	0.175701215111077	2.99	0.72022314582581	0.174024375228539	0.259984935510679	0.1306	0.0686	0.0054	0.004	0.018	0.0037	0.0048	0.0185	0.1627	0.0147	0.0182	0.008	0.0912	0.0171	0.0065	0.0058	0.0038	0.0927	0.0941	0.0074	0.0081	0.0082	0.0269	0.0075	0.0112	0.1587
5	rs35941926	17035931	1.23	0.19861485684188	2.99	0.72022314582581	0.311543358514328	0.400022488922671	0.1327	0.0684	0.0054	0.0042	0.0178	0.0037	0.0048	0.019	0.1631	0.0147	0.0185	0.0075	0.0899	0.0169	0.0061	0.006	0.0041	0.0929	0.0946	0.0076	0.0081	0.0082	0.0262	0.0072	0.0112	0.1573
5	rs4701678	17037781	1.23	0.19861485684188	3	0.696751202985924	0.309015122859393	0.401185530752276	0.1328	0.0684	0.0054	0.0043	0.0178	0.0037	0.0048	0.0191	0.1631	0.0147	0.0185	0.0075	0.0898	0.0169	0.0061	0.006	0.0042	0.0929	0.0946	0.0076	0.0081	0.0082	0.0262	0.0072	0.0112	0.1573
5	rs12653885	17038167	1.23	0.19861485684188	3	0.696751202985924	0.31015396216658	0.398086151938233	0.1328	0.0684	0.0054	0.0042	0.0178	0.0037	0.0048	0.0191	0.1631	0.0147	0.0186	0.0075	0.0898	0.0169	0.0061	0.006	0.0042	0.0929	0.0946	0.0076	0.0081	0.0082	0.0262	0.0072	0.0112	0.1573
5	rs62348830	17039615	1.23	0.19861485684188	3	0.696751202985924	0.32439798168297	0.428187232058917	0.133	0.0683	0.0054	0.0043	0.0177	0.0038	0.0048	0.0191	0.1631	0.0148	0.0186	0.0076	0.0895	0.0168	0.0061	0.0061	0.0042	0.0929	0.0946	0.0076	0.0081	0.0082	0.0263	0.0071	0.0112	0.157
5	rs114740114	17043421	1.23	0.19861485684188	3	0.696751202985924	0.324245762310591	0.437160205110275	0.133	0.0682	0.0054	0.0043	0.0177	0.0038	0.0049	0.0192	0.1632	0.0148	0.0187	0.0076	0.0894	0.0167	0.0061	0.0061	0.0042	0.0929	0.0947	0.0076	0.0081	0.0082	0.0263	0.0071	0.0112	0.157
5	rs72734380	17044088	1.23	0.19861485684188	3	0.696751202985924	0.324093580325034	0.438483950564184	0.133	0.0682	0.0054	0.0043	0.0177	0.0038	0.0049	0.0192	0.1632	0.0148	0.0187	0.0076	0.0894	0.0167	0.0061	0.0061	0.0042	0.0929	0.0947	0.0076	0.0081	0.0082	0.0263	0.0071	0.0112	0.157
5	rs116276249	17050625	1.23	0.19861485684188	3.03	0.629303794260587	0.326074861621021	0.451379258282042	0.1331	0.0682	0.0054	0.0043	0.0177	0.0038	0.0049	0.0192	0.1632	0.0148	0.0187	0.0075	0.0893	0.0167	0.0061	0.0061	0.0042	0.093	0.0947	0.0076	0.0081	0.0082	0.0263	0.007	0.0112	0.1569
5	rs79538132	17050814	1.23	0.19861485684188	3.03	0.629303794260587	0.326380234629259	0.451646180523483	0.1331	0.0682	0.0054	0.0043	0.0177	0.0038	0.0049	0.0192	0.1632	0.0148	0.0187	0.0075	0.0893	0.0167	0.0061	0.0061	0.0042	0.093	0.0947	0.0076	0.0081	0.0082	0.0263	0.007	0.0112	0.1569
5	rs12187713	17056251	1.23	0.19861485684188	3.02	0.651294786134349	0.327705243956836	0.471917710091798	0.1332	0.0682	0.0054	0.0043	0.0177	0.0039	0.0049	0.0191	0.1633	0.0148	0.0187	0.0075	0.0893	0.0167	0.0061	0.0061	0.0043	0.093	0.0947	0.0076	0.0081	0.0082	0.0263	0.007	0.0113	0.1569
5	rs6554967	17059335	1.23	0.19861485684188	3.02	0.651294786134349	0.3280624563973	0.480036685288879	0.1332	0.0682	0.0054	0.0043	0.0177	0.0039	0.0049	0.0191	0.1633	0.0148	0.0187	0.0075	0.0892	0.0167	0.0061	0.0061	0.0043	0.093	0.0947	0.0076	0.0081	0.0082	0.0263	0.0069	0.0113	0.1569
5	rs2086606	17061742	1.23	0.19861485684188	3.02	0.651294786134349	0.262920300865742	0.501311676919764	0.1332	0.0682	0.0054	0.0045	0.0177	0.004	0.005	0.0191	0.1633	0.0148	0.0186	0.0075	0.0892	0.0167	0.0061	0.006	0.0043	0.0928	0.0947	0.0076	0.0081	0.0083	0.0263	0.0069	0.0113	0.1569
5	rs12187367	17068367	1.23	0.19861485684188	3.01	0.673776155564303	0.230558902591652	0.490508216894678	0.133	0.0684	0.0054	0.0045	0.018	0.004	0.005	0.019	0.163	0.0149	0.0186	0.0075	0.089	0.0168	0.0061	0.006	0.0043	0.0928	0.0944	0.0076	0.0081	0.0083	0.0263	0.0069	0.0113	0.157
5	rs17708415	17069833	1.23	0.19861485684188	3	0.696751202985924	0.227656644915827	0.489553860288026	0.133	0.0685	0.0054	0.0045	0.0181	0.004	0.005	0.019	0.163	0.0149	0.0186	0.0075	0.089	0.0168	0.0061	0.006	0.0043	0.0928	0.0944	0.0076	0.0081	0.0083	0.0263	0.0069	0.0113	0.157
5	rs10462739	17074642	1.23	0.19861485684188	3.01	0.673776155564303	0.215235307442044	0.486013293769899	0.1328	0.0685	0.0054	0.0046	0.0182	0.004	0.0051	0.019	0.1629	0.0149	0.0186	0.0076	0.0889	0.0168	0.0061	0.006	0.0044	0.0926	0.0945	0.0076	0.0081	0.0083	0.0263	0.0069	0.0113	0.1569
5	rs34629536	17075010	1.23	0.19861485684188	3.01	0.673776155564303	0.217598485688907	0.486557565945257	0.1328	0.0685	0.0054	0.0046	0.0182	0.004	0.0051	0.0191	0.1629	0.0149	0.0186	0.0076	0.089	0.0168	0.0061	0.006	0.0044	0.0926	0.0944	0.0076	0.0082	0.0083	0.0262	0.0069	0.0113	0.1569
5	rs34916658	17075573	1.23	0.19861485684188	3.01	0.673776155564303	0.216496584663213	0.485877250230223	0.1328	0.0685	0.0054	0.0046	0.0182	0.004	0.0051	0.0191	0.1629	0.0149	0.0186	0.0076	0.089	0.0168	0.0061	0.006	0.0044	0.0926	0.0944	0.0076	0.0082	0.0083	0.0262	0.0069	0.0113	0.1569
5	rs72736414	17077740	1.23	0.19861485684188	3.01	0.673776155564303	0.217966483003397	0.48710199483711	0.1327	0.0686	0.0054	0.0046	0.0182	0.004	0.0051	0.0191	0.1629	0.0149	0.0186	0.0076	0.089	0.0168	0.0061	0.006	0.0044	0.0926	0.0943	0.0076	0.0082	0.0083	0.0262	0.007	0.0113	0.1568
5	rs77257663	17080618	1.23	0.19861485684188	3.02	0.651294786134349	0.218744510477416	0.490917372843148	0.1327	0.0686	0.0055	0.0046	0.0182	0.004	0.0051	0.019	0.1628	0.0149	0.0186	0.0076	0.089	0.0168	0.0062	0.0061	0.0045	0.0925	0.0943	0.0076	0.0082	0.0083	0.0262	0.007	0.0113	0.1567
5	rs80335015	17081286	1.23	0.19861485684188	3.01	0.673776155564303	0.264283225227582	0.544690933577275	0.1327	0.0686	0.0055	0.0046	0.0182	0.0041	0.0051	0.019	0.1632	0.015	0.0186	0.0076	0.0891	0.0164	0.0062	0.0061	0.0045	0.092	0.0944	0.0076	0.0082	0.0083	0.0262	0.007	0.0112	0.1569
5	rs13169769	17087229	1.23	0.19861485684188	3.01	0.673776155564303	0.285042895845472	0.606988351432865	0.1324	0.0688	0.0055	0.0047	0.0182	0.0041	0.0052	0.019	0.1631	0.015	0.0184	0.0077	0.0891	0.0164	0.0062	0.0062	0.0045	0.092	0.0945	0.0076	0.0082	0.0084	0.0262	0.007	0.0112	0.1565
5	rs79986080	17091822	1.23	0.19861485684188	3.01	0.673776155564303	0.301739881025245	0.617791312479083	0.1325	0.0688	0.0055	0.0047	0.0182	0.0041	0.0051	0.019	0.1631	0.015	0.0184	0.0077	0.089	0.0164	0.0062	0.0062	0.0045	0.092	0.0944	0.0076	0.0082	0.0084	0.0262	0.007	0.0112	0.1565
5	rs17614870	17099548	1.21	0.250745108472337	3.01	0.673776155564303	0.317033379836075	1.47792370379667	0.1331	0.0672	0.0052	0.0051	0.0186	0.0047	0.0054	0.0181	0.1659	0.0146	0.0189	0.0072	0.0881	0.0164	0.0057	0.0057	0.005	0.0953	0.093	0.0069	0.0097	0.0073	0.0276	0.0057	0.0107	0.1549
5	rs6876321	17100425	1.21	0.250745108472337	3.01	0.673776155564303	0.310401828452346	1.4542977606896	0.1331	0.0672	0.0052	0.0051	0.0186	0.0047	0.0054	0.0181	0.1659	0.0146	0.0189	0.0072	0.0881	0.0164	0.0057	0.0057	0.005	0.0953	0.093	0.0069	0.0097	0.0073	0.0277	0.0057	0.0107	0.1549
5	rs6866323	17102362	1.21	0.250745108472337	3	0.696751202985924	0.302913418504416	1.4118253369813	0.1331	0.0673	0.0052	0.0051	0.0186	0.0047	0.0054	0.0181	0.1659	0.0146	0.0189	0.0072	0.0881	0.0164	0.0057	0.0057	0.005	0.0953	0.093	0.0069	0.0097	0.0072	0.0277	0.0056	0.0107	0.1549
5	rs79558866	17102603	1.21	0.250745108472337	3	0.696751202985924	0.303844180899323	1.41812351099523	0.1331	0.0673	0.0052	0.0051	0.0186	0.0047	0.0054	0.0182	0.1659	0.0146	0.0189	0.0072	0.0881	0.0164	0.0057	0.0057	0.005	0.0952	0.093	0.0069	0.0097	0.0072	0.0277	0.0056	0.0107	0.1549
5	rs694906	17109341	1.21	0.250745108472337	3	0.696751202985924	0.314331971400509	1.40672208168341	0.1328	0.0671	0.0052	0.0051	0.0187	0.0047	0.0054	0.0183	0.1658	0.0146	0.019	0.0073	0.0881	0.0164	0.0057	0.0058	0.0051	0.0953	0.0933	0.0069	0.0097	0.0072	0.0276	0.0056	0.0108	0.1549
5	rs35724812	17112189	1.21	0.250745108472337	3	0.696751202985924	0.321764806608262	1.39788363342521	0.1328	0.0671	0.0052	0.0051	0.0187	0.0047	0.0054	0.0183	0.1657	0.0146	0.019	0.0073	0.0881	0.0164	0.0057	0.0058	0.0051	0.0953	0.0934	0.0069	0.0097	0.0073	0.0276	0.0055	0.0108	0.1549
5	rs75165458	17112986	1.21	0.250745108472337	3	0.696751202985924	0.325922231152529	1.40315160732472	0.1328	0.0671	0.0052	0.0051	0.0187	0.0046	0.0054	0.0184	0.1657	0.0146	0.0189	0.0073	0.0881	0.0164	0.0057	0.0058	0.0051	0.0953	0.0934	0.0069	0.0097	0.0073	0.0276	0.0055	0.0108	0.1549
5	rs2624420	17113698	1.21	0.250745108472337	3	0.696751202985924	0.327348234768418	1.40315160732472	0.1327	0.0672	0.0052	0.0051	0.0187	0.0046	0.0054	0.0184	0.1656	0.0146	0.0189	0.0073	0.0881	0.0164	0.0057	0.0058	0.0052	0.0954	0.0934	0.0069	0.0097	0.0073	0.0276	0.0055	0.0108	0.1549
5	rs75415333	17120911	1.2	0.280131383133392	2.98	0.744195120258389	0.307829126519907	1.43909340881074	0.1327	0.067	0.0052	0.0051	0.0187	0.0047	0.0054	0.0185	0.1658	0.0146	0.0189	0.0072	0.0881	0.0164	0.0057	0.0057	0.0052	0.0955	0.0932	0.0069	0.0097	0.0073	0.0276	0.0055	0.0109	0.1547
5	rs114945179	17126651	1.2	0.280131383133392	2.98	0.744195120258389	0.279199296178582	1.41199549758983	0.1327	0.0669	0.0053	0.0052	0.0186	0.0047	0.0054	0.0187	0.1659	0.0146	0.0189	0.0072	0.088	0.0164	0.0057	0.0057	0.0052	0.0957	0.0929	0.0069	0.0098	0.0073	0.0276	0.0055	0.0109	0.1545
5	rs77274522	17132153	1.2	0.280131383133392	2.98	0.744195120258389	0.263919404675335	1.38973321443246	0.1327	0.0668	0.0054	0.0052	0.0186	0.0047	0.0053	0.0188	0.166	0.0145	0.0189	0.0072	0.088	0.0164	0.0057	0.0057	0.0052	0.0959	0.0928	0.0069	0.0098	0.0074	0.0277	0.0055	0.0109	0.1544
5	rs297221	17134109	1.2	0.280131383133392	2.97	0.768670182966371	0.263147189239237	1.38311679721485	0.1326	0.0667	0.0054	0.0052	0.0186	0.0047	0.0054	0.0188	0.1661	0.0145	0.0189	0.0072	0.088	0.0164	0.0057	0.0057	0.0052	0.0959	0.0928	0.0069	0.0098	0.0074	0.0277	0.0056	0.0109	0.1544
5	rs2624429	17142201	1.2	0.280131383133392	2.95	0.819141413036571	0.263828492039423	1.34673635781556	0.1325	0.0666	0.0054	0.0052	0.0185	0.0047	0.0053	0.019	0.1664	0.0145	0.0189	0.0072	0.088	0.0164	0.0058	0.0057	0.0052	0.0959	0.0926	0.0068	0.0099	0.0074	0.0277	0.0056	0.0109	0.1543
5	rs12519405	17142767	1.2	0.280131383133392	2.95	0.819141413036571	0.26537631869202	1.35467546465922	0.1325	0.0666	0.0054	0.0052	0.0185	0.0047	0.0053	0.019	0.1664	0.0145	0.0189	0.0072	0.088	0.0164	0.0058	0.0057	0.0052	0.0959	0.0926	0.0068	0.0099	0.0074	0.0277	0.0056	0.0109	0.1543
5	rs1964566	17143610	1.2	0.280131383133392	2.9	0.954322971774498	0.261923254887556	1.33644410118175	0.1325	0.0666	0.0054	0.0052	0.0185	0.0047	0.0053	0.019	0.1663	0.0145	0.0189	0.0072	0.0881	0.0164	0.0058	0.0057	0.0052	0.0959	0.0927	0.0068	0.0099	0.0074	0.0277	0.0056	0.0109	0.1541
5	rs2731796	17153618	1.2	0.280131383133392	2.9	0.954322971774498	0.217516755830274	1.22928587515904	0.1326	0.0671	0.0055	0.0054	0.0186	0.0048	0.0054	0.0193	0.1661	0.0145	0.0188	0.0073	0.088	0.0165	0.0058	0.0055	0.0051	0.0955	0.0922	0.0066	0.01	0.0075	0.0277	0.0058	0.0109	0.1539
5	rs56695979	17155696	1.2	0.280131383133392	2.86	1.07189958250627	0.217802885621822	1.23161326353163	0.1326	0.0671	0.0055	0.0054	0.0186	0.0048	0.0054	0.0194	0.1661	0.0145	0.0188	0.0073	0.088	0.0165	0.0058	0.0055	0.0051	0.0954	0.0922	0.0066	0.01	0.0076	0.0277	0.0058	0.0109	0.1539
5	rs79473958	17155900	1.2	0.280131383133392	2.86	1.07189958250627	0.218867498865914	1.23011699679181	0.1326	0.0671	0.0055	0.0054	0.0186	0.0048	0.0054	0.0194	0.1661	0.0145	0.0188	0.0073	0.088	0.0165	0.0058	0.0055	0.0051	0.0954	0.0922	0.0066	0.01	0.0075	0.0277	0.0058	0.0109	0.1539
5	rs115899367	17156374	1.2	0.280131383133392	2.86	1.07189958250627	0.221211632085761	1.23211208985056	0.1326	0.0671	0.0055	0.0054	0.0186	0.0048	0.0054	0.0194	0.166	0.0145	0.0188	0.0073	0.088	0.0165	0.0058	0.0055	0.0051	0.0954	0.0921	0.0066	0.01	0.0075	0.0277	0.0058	0.0109	0.1539
5	rs297180	17157291	1.2	0.280131383133392	2.84	1.13388392478305	0.223694230607785	1.23760150840921	0.1326	0.0671	0.0055	0.0054	0.0186	0.0048	0.0054	0.0194	0.166	0.0145	0.0188	0.0073	0.088	0.0166	0.0058	0.0055	0.0051	0.0954	0.0921	0.0066	0.01	0.0075	0.0277	0.0058	0.0109	0.1539
5	rs115338358	17164754	1.19	0.311838986457593	2.83	1.16568278487026	0.22727959624733	1.29356464305789	0.1319	0.0665	0.0055	0.0055	0.0184	0.005	0.0056	0.022	0.1651	0.0145	0.0188	0.0073	0.088	0.0167	0.006	0.0055	0.0052	0.0953	0.0909	0.0066	0.0099	0.0076	0.0276	0.006	0.011	0.1534
5	rs79346329	17166211	1.19	0.311838986457593	2.83	1.16568278487026	0.332621864407258	1.25392841638701	0.131	0.0659	0.0055	0.0057	0.0183	0.0052	0.0058	0.0255	0.1639	0.0144	0.019	0.0075	0.0877	0.0168	0.0062	0.0056	0.0054	0.0953	0.0892	0.0065	0.0099	0.0079	0.0275	0.0063	0.011	0.1532
5	rs78860185	17167789	1.18	0.345943801679723	2.83	1.16568278487026	0.688209817737779	1.41556964490401	0.1301	0.0652	0.0056	0.0059	0.0182	0.0054	0.0061	0.0292	0.1626	0.0143	0.0192	0.0077	0.0874	0.0168	0.0065	0.0056	0.0056	0.0953	0.0873	0.0065	0.0099	0.0081	0.0274	0.0066	0.0111	0.1528
5	rs113100410	17168087	1.17	0.382518045708746	2.83	1.16568278487026	0.847679731640366	1.4792951919864	0.1298	0.0649	0.0056	0.0059	0.0182	0.0054	0.0061	0.0302	0.1623	0.0143	0.0192	0.0077	0.0873	0.0169	0.0065	0.0056	0.0056	0.0953	0.087	0.0065	0.0099	0.0082	0.0274	0.0066	0.0111	0.1527
5	rs1532700	17168175	1.17	0.382518045708746	2.83	1.16568278487026	0.890178443226964	1.49405148369835	0.1298	0.0649	0.0056	0.0059	0.0182	0.0054	0.0061	0.0304	0.1622	0.0143	0.0192	0.0077	0.0873	0.0169	0.0065	0.0056	0.0056	0.0953	0.0869	0.0065	0.0099	0.0082	0.0274	0.0066	0.0111	0.1527
5	rs114583038	17171026	1.17	0.382518045708746	2.82	1.19802221324668	1.2105722192108	1.57319501770161	0.1293	0.0647	0.0056	0.006	0.0181	0.0055	0.0062	0.0321	0.1616	0.0143	0.0193	0.0078	0.0875	0.0168	0.0066	0.0055	0.0057	0.0954	0.0859	0.0064	0.0099	0.0084	0.0273	0.0067	0.0111	0.1525
5	rs2402350	17172790	1.16	0.421630287221885	2.82	1.19802221324668	1.28714422653146	1.5979807679827	0.1292	0.0647	0.0056	0.006	0.0181	0.0055	0.0062	0.0323	0.1615	0.0143	0.0193	0.0078	0.0875	0.0168	0.0067	0.0055	0.0057	0.0954	0.0857	0.0064	0.0099	0.0084	0.0273	0.0067	0.0111	0.1524
5	rs116087286	17172903	1.16	0.421630287221885	2.82	1.19802221324668	1.2863857246036	1.60075770242287	0.1292	0.0647	0.0056	0.006	0.0181	0.0055	0.0062	0.0324	0.1614	0.0143	0.0193	0.0078	0.0875	0.0168	0.0067	0.0055	0.0057	0.0954	0.0857	0.0064	0.0099	0.0084	0.0273	0.0067	0.0111	0.1524
5	rs16869532	17176619	1.16	0.421630287221885	2.82	1.19802221324668	1.42551628135201	1.67845693211396	0.129	0.0646	0.0056	0.006	0.0182	0.0055	0.0062	0.0329	0.161	0.0143	0.0193	0.0078	0.0876	0.0169	0.0067	0.0056	0.0057	0.0954	0.0856	0.0065	0.0099	0.0084	0.0272	0.0067	0.0112	0.1525
5	rs12519177	17177820	1.16	0.421630287221885	2.82	1.19802221324668	1.39098899050744	1.67024277854378	0.1284	0.0649	0.0056	0.0061	0.0182	0.0056	0.0062	0.0329	0.1612	0.0143	0.0193	0.0077	0.0876	0.0168	0.0067	0.0056	0.0058	0.0951	0.0861	0.0065	0.0096	0.0084	0.0271	0.0067	0.0112	0.1524
5	rs116725896	17180867	1.17	0.382518045708746	2.82	1.19802221324668	1.46035631894596	1.69647917782245	0.127	0.0658	0.0056	0.0062	0.0183	0.0056	0.0062	0.0328	0.162	0.0143	0.0193	0.0077	0.0876	0.0168	0.0065	0.0057	0.0058	0.0946	0.0874	0.0065	0.009	0.0084	0.0271	0.0068	0.0112	0.1524
5	rs177053	17183891	1.17	0.382518045708746	2.81	1.23090422469309	1.73016217497664	1.80608315505971	0.1246	0.0672	0.0055	0.0064	0.0183	0.0058	0.0062	0.0326	0.1631	0.0144	0.0193	0.0077	0.0876	0.0167	0.0063	0.0057	0.0059	0.0936	0.0895	0.0064	0.0078	0.0083	0.0269	0.0068	0.0112	0.1523
5	rs17543358	17185157	1.17	0.382518045708746	2.81	1.23090422469309	1.72140053522066	1.80360924468662	0.1246	0.0672	0.0055	0.0064	0.0183	0.0058	0.0062	0.0326	0.1631	0.0144	0.0193	0.0077	0.0876	0.0167	0.0063	0.0057	0.0059	0.0936	0.0895	0.0064	0.0078	0.0083	0.0269	0.0068	0.0112	0.1523
5	rs115237855	17186336	1.17	0.382518045708746	2.8	1.26433078213629	1.71749976854793	1.79989929611566	0.1246	0.0672	0.0055	0.0064	0.0183	0.0058	0.0062	0.0326	0.1631	0.0144	0.0193	0.0077	0.0876	0.0167	0.0063	0.0057	0.0059	0.0936	0.0895	0.0064	0.0078	0.0083	0.0269	0.0068	0.0112	0.1523
5	rs6890593	17187729	1.17	0.382518045708746	2.8	1.26433078213629	1.71539253833485	1.81474567955178	0.1246	0.0672	0.0055	0.0064	0.0183	0.0057	0.0062	0.0326	0.1631	0.0144	0.0193	0.0077	0.0876	0.0167	0.0063	0.0058	0.0059	0.0936	0.0895	0.0064	0.0078	0.0083	0.0269	0.0068	0.0112	0.1523
5	rs76991400	17190384	1.17	0.382518045708746	2.8	1.26433078213629	1.47819189941973	1.69525345647848	0.1247	0.067	0.0055	0.0063	0.0183	0.0057	0.0062	0.032	0.1633	0.0144	0.0192	0.0078	0.0876	0.0166	0.0063	0.0057	0.0059	0.0938	0.0897	0.0065	0.0078	0.0083	0.0269	0.0068	0.0113	0.1524
5	rs34051051	17192713	1.18	0.345943801679723	2.77	1.36789661096653	0.377699247680316	1.0981165716734	0.1245	0.0658	0.0054	0.0057	0.0182	0.0055	0.006	0.0265	0.1651	0.0147	0.0186	0.0083	0.0884	0.0168	0.0063	0.0055	0.0057	0.0954	0.0919	0.0066	0.0083	0.0082	0.0273	0.0069	0.0117	0.1529
5	rs585991	17193633	1.18	0.345943801679723	2.77	1.36789661096653	0.361147187136644	1.08201411635769	0.1246	0.0658	0.0054	0.0057	0.0182	0.0056	0.006	0.0262	0.1651	0.0147	0.0186	0.0083	0.0884	0.0169	0.0063	0.0055	0.0056	0.0955	0.0919	0.0066	0.0083	0.0082	0.0273	0.0069	0.0117	0.1529
5	rs7729218	17194832	1.18	0.345943801679723	2.76	1.40351999273484	0.317484796184235	1.01516680595698	0.1251	0.0658	0.0053	0.0056	0.0181	0.0055	0.0059	0.0254	0.1652	0.0147	0.0185	0.0084	0.0885	0.0169	0.0062	0.0054	0.0056	0.0958	0.0921	0.0066	0.0084	0.0082	0.0272	0.0068	0.0119	0.1529
5	rs75858344	17197491	1.18	0.345943801679723	2.76	1.40351999273484	0.309361492075277	1.00410503494639	0.1251	0.0658	0.0052	0.0056	0.0181	0.0055	0.0059	0.0253	0.1652	0.0147	0.0185	0.0085	0.0885	0.0169	0.0062	0.0054	0.0056	0.0957	0.0921	0.0066	0.0084	0.0082	0.0272	0.0068	0.0119	0.153
5	rs2929722	17199543	1.18	0.345943801679723	2.74	1.47642932789886	0.296198574965686	0.986359251419928	0.1252	0.0658	0.0052	0.0056	0.0181	0.0055	0.0059	0.0251	0.1652	0.0147	0.0185	0.0085	0.0886	0.0169	0.0062	0.0054	0.0056	0.0958	0.0921	0.0066	0.0084	0.0082	0.0272	0.0068	0.0119	0.1531
5	rs62348034	17200669	1.18	0.345943801679723	2.74	1.47642932789886	0.287179608012635	0.973607715958389	0.1252	0.0658	0.0052	0.0056	0.0181	0.0055	0.0059	0.025	0.1652	0.0147	0.0185	0.0085	0.0886	0.0169	0.0062	0.0054	0.0056	0.0958	0.0922	0.0067	0.0084	0.0082	0.0272	0.0068	0.0119	0.153
5	rs72738614	17200919	1.18	0.345943801679723	2.75	1.43969700504398	0.29615020843595	0.969788575601551	0.1252	0.0658	0.0053	0.0056	0.0181	0.0055	0.0059	0.025	0.1652	0.0147	0.0185	0.0085	0.0886	0.017	0.0062	0.0053	0.0056	0.0958	0.0922	0.0067	0.0084	0.0083	0.0272	0.0067	0.0118	0.153
5	rs62348036	17208953	1.17	0.382518045708746	2.77	1.36789661096653	0.211194866327297	0.598521916001132	0.1272	0.0658	0.0055	0.0053	0.0185	0.0053	0.0057	0.0206	0.1648	0.0147	0.0186	0.0094	0.0891	0.0171	0.006	0.005	0.0054	0.0963	0.0931	0.0068	0.0087	0.0084	0.0272	0.0064	0.0124	0.1527
5	rs117888864	17209187	1.17	0.382518045708746	2.77	1.36789661096653	0.20875134385273	0.586517230289519	0.1272	0.0658	0.0056	0.0053	0.0185	0.0053	0.0057	0.0206	0.1648	0.0147	0.0186	0.0094	0.0891	0.0171	0.0059	0.0051	0.0054	0.0963	0.0931	0.0068	0.0087	0.0084	0.0271	0.0064	0.0124	0.1527
5	rs12658039	17210388	1.17	0.382518045708746	2.78	1.33282513578435	0.188572601757081	0.564944640805452	0.1275	0.0657	0.0056	0.0052	0.0184	0.0053	0.0057	0.0203	0.1646	0.0149	0.0186	0.0094	0.0891	0.0172	0.0059	0.0051	0.0053	0.0964	0.0931	0.0069	0.0088	0.0085	0.027	0.0065	0.0125	0.1527
5	rs2956564	17213319	1.17	0.382518045708746	2.78	1.33282513578435	0.183265066078774	0.529343296919808	0.1278	0.0656	0.0056	0.0052	0.0184	0.0053	0.0057	0.0201	0.1645	0.0149	0.0186	0.0095	0.0891	0.0172	0.0059	0.0051	0.0053	0.0963	0.0931	0.0069	0.0089	0.0085	0.0269	0.0065	0.0126	0.1527
5	rs2962370	17215444	1.17	0.382518045708746	2.78	1.33282513578435	0.173628873147503	0.476920168946307	0.1281	0.0656	0.0058	0.0051	0.0184	0.0052	0.0057	0.0201	0.164	0.0149	0.0186	0.0096	0.0892	0.0173	0.0059	0.005	0.0053	0.0966	0.0933	0.007	0.009	0.0085	0.0268	0.0064	0.0126	0.1524
5	rs2624414	17218724	1.16	0.421630287221885	2.78	1.33282513578435	0.183042720646098	0.318622093693423	0.1296	0.0657	0.0061	0.0051	0.0184	0.0051	0.0058	0.0199	0.1613	0.015	0.0187	0.0098	0.0893	0.0176	0.0058	0.0047	0.0053	0.0971	0.0928	0.0072	0.0093	0.0088	0.0266	0.0066	0.0127	0.1518
5	rs1540599	17219093	1.16	0.421630287221885	2.84	1.13388392478305	0.191943526785767	0.309941310672402	0.1298	0.0656	0.0062	0.0051	0.0184	0.0051	0.0059	0.0199	0.1611	0.015	0.0187	0.0098	0.0892	0.0176	0.0059	0.0047	0.0053	0.0971	0.0928	0.0072	0.0093	0.0089	0.0266	0.0066	0.0127	0.1518
5	rs78712350	17219955	1.16	0.421630287221885	2.88	1.01205197621114	0.171802004166757	0.271556793075828	0.1296	0.0652	0.0062	0.0049	0.0184	0.0052	0.0058	0.0201	0.1613	0.0151	0.0188	0.0097	0.0893	0.0176	0.0057	0.0046	0.0052	0.0975	0.0928	0.0072	0.0094	0.0088	0.0266	0.0066	0.0127	0.152
5	rs1540603	17220275	1.16	0.421630287221885	2.88	1.01205197621114	0.179982886267322	0.285037823137226	0.1295	0.0651	0.0061	0.0049	0.0184	0.0053	0.0058	0.02	0.1613	0.0152	0.0189	0.0097	0.0894	0.0176	0.0057	0.0046	0.0051	0.0976	0.0927	0.0072	0.0094	0.0088	0.0266	0.0066	0.0127	0.1521
5	rs1482344	17221016	1.16	0.421630287221885	2.88	1.01205197621114	0.184341926456687	0.274560897683556	0.1295	0.065	0.0061	0.0048	0.0183	0.0053	0.0058	0.02	0.1612	0.0152	0.0188	0.0096	0.0895	0.0175	0.0057	0.0046	0.005	0.098	0.0929	0.0072	0.0095	0.0088	0.0265	0.0066	0.0126	0.1522
5	rs11741263	17221087	1.16	0.421630287221885	2.88	1.01205197621114	0.183598875613424	0.280716080362443	0.1295	0.065	0.0061	0.0048	0.0183	0.0052	0.0058	0.02	0.1612	0.0152	0.0188	0.0096	0.0895	0.0175	0.0057	0.0046	0.005	0.098	0.0929	0.0072	0.0095	0.0088	0.0265	0.0066	0.0126	0.1521
5	rs75298576	17226828	1.15	0.46334549806667	2.87	1.0417097985148	0.178226915206754	0.207565307606001	0.1296	0.0643	0.0065	0.0045	0.018	0.0052	0.0059	0.0192	0.1602	0.0151	0.0189	0.0095	0.0907	0.0174	0.0058	0.0046	0.0046	0.099	0.0925	0.0074	0.0097	0.0089	0.0264	0.0067	0.0128	0.1526
5	rs62348041	17230442	1.14	0.507725131913635	2.87	1.0417097985148	0.233439083817658	0.169492884817012	0.1296	0.0639	0.0067	0.0043	0.0179	0.0051	0.006	0.0188	0.1597	0.0151	0.0189	0.0094	0.0914	0.0174	0.0058	0.0045	0.0044	0.0996	0.0921	0.0076	0.0099	0.0091	0.0264	0.0067	0.0128	0.1528
5	rs10037574	17232808	1.14	0.507725131913635	2.87	1.0417097985148	0.234673427695671	0.161852369110184	0.1296	0.0639	0.0068	0.0043	0.0179	0.0051	0.006	0.0188	0.1596	0.0151	0.0189	0.0094	0.0914	0.0174	0.0059	0.0045	0.0044	0.0996	0.0921	0.0076	0.0099	0.0091	0.0264	0.0067	0.0128	0.1528
5	rs114541223	17234908	1.14	0.507725131913635	2.87	1.0417097985148	0.238226123936976	0.165657152777155	0.1295	0.0639	0.0067	0.0043	0.0179	0.0051	0.006	0.0188	0.1597	0.015	0.0189	0.0094	0.0914	0.0174	0.0059	0.0045	0.0044	0.0996	0.0921	0.0076	0.0099	0.0091	0.0264	0.0067	0.0128	0.1528
5	rs298528	17235998	1.14	0.507725131913635	2.88	1.01205197621114	0.239689964652017	0.162532983161867	0.1295	0.0639	0.0067	0.0043	0.0179	0.0052	0.006	0.0188	0.1597	0.015	0.0189	0.0094	0.0914	0.0174	0.0059	0.0045	0.0043	0.0996	0.0921	0.0076	0.0099	0.0091	0.0264	0.0068	0.0128	0.1528
5	rs62348042	17239556	1.14	0.507725131913635	2.88	1.01205197621114	0.247214940328024	0.192620440772348	0.1295	0.064	0.0067	0.0043	0.0179	0.0052	0.006	0.0187	0.1598	0.015	0.0189	0.0094	0.0915	0.0175	0.0059	0.0045	0.0043	0.0997	0.0921	0.0076	0.0099	0.0091	0.0264	0.0068	0.0128	0.1526
5	rs79155441	17244055	1.14	0.507725131913635	2.88	1.01205197621114	0.248356919967662	0.186054927669735	0.1294	0.0641	0.0067	0.0043	0.0179	0.0052	0.0061	0.0186	0.1601	0.015	0.0189	0.0094	0.0916	0.0175	0.006	0.0045	0.0043	0.0997	0.0921	0.0076	0.0099	0.009	0.0264	0.0068	0.0128	0.1521
5	rs72738647	17244056	1.14	0.507725131913635	2.88	1.01205197621114	0.248356919967662	0.186769247482587	0.1294	0.0641	0.0067	0.0043	0.0179	0.0052	0.0061	0.0186	0.1601	0.015	0.0189	0.0094	0.0916	0.0175	0.006	0.0045	0.0043	0.0997	0.0921	0.0076	0.0099	0.009	0.0264	0.0068	0.0128	0.1521
5	rs10053617	17247021	1.14	0.507725131913635	2.88	1.01205197621114	0.242068418827497	0.179265510456408	0.1293	0.0642	0.0067	0.0043	0.0179	0.0052	0.0061	0.0186	0.1602	0.015	0.0189	0.0094	0.0916	0.0176	0.006	0.0045	0.0043	0.0997	0.092	0.0076	0.0099	0.009	0.0264	0.0068	0.0127	0.1518
5	rs953431	17249420	1.14	0.507725131913635	2.88	1.01205197621114	0.255046227039177	0.201668190340781	0.1294	0.0642	0.0067	0.0043	0.0179	0.0052	0.0061	0.0186	0.1603	0.015	0.0189	0.0094	0.0917	0.0176	0.006	0.0045	0.0043	0.0996	0.0921	0.0077	0.01	0.009	0.0264	0.0068	0.0126	0.1517
5	rs114197323	17252076	1.13	0.554827224596281	2.88	1.01205197621114	0.266197744701215	0.204083351998169	0.1292	0.0643	0.0068	0.0043	0.0179	0.0052	0.0061	0.0186	0.1603	0.015	0.0189	0.0094	0.092	0.0176	0.0061	0.0045	0.0043	0.0998	0.092	0.0077	0.01	0.009	0.0265	0.0068	0.0125	0.1513
5	rs2937755	17254066	1.13	0.554827224596281	2.88	1.01205197621114	0.318338392112451	0.217482568807667	0.129	0.0644	0.0069	0.0043	0.018	0.0053	0.0063	0.0186	0.1602	0.0148	0.0189	0.0095	0.0922	0.0176	0.0061	0.0045	0.0045	0.0999	0.092	0.0075	0.0099	0.009	0.0265	0.0069	0.0124	0.151
5	rs298589	17262953	1.13	0.554827224596281	2.89	0.982923819582558	0.301056432624288	0.231158818895089	0.1286	0.0642	0.0069	0.0042	0.0181	0.0054	0.0064	0.0184	0.1602	0.0148	0.0188	0.0094	0.0925	0.0179	0.0062	0.0047	0.0045	0.0994	0.0912	0.0076	0.0099	0.0089	0.0267	0.007	0.0122	0.152
5	rs298592	17264914	1.13	0.554827224596281	2.89	0.982923819582558	0.294363601241434	0.239759453700918	0.1286	0.0642	0.0069	0.0042	0.0181	0.0055	0.0064	0.0184	0.1602	0.0148	0.0188	0.0094	0.0925	0.0179	0.0062	0.0047	0.0045	0.0994	0.0912	0.0076	0.0098	0.0088	0.0267	0.007	0.0122	0.152
5	rs115050795	17270555	1.13	0.554827224596281	2.89	0.982923819582558	0.275649860644226	0.270864990982029	0.1284	0.0642	0.0069	0.0043	0.0181	0.0055	0.0065	0.0184	0.1601	0.0149	0.0188	0.0094	0.0927	0.0179	0.0062	0.0048	0.0045	0.0991	0.0911	0.0076	0.0098	0.0088	0.0268	0.007	0.0122	0.1521
5	rs13167001	17280089	1.11	0.657414555049712	2.89	0.982923819582558	0.27588262502448	0.413127217201754	0.1274	0.0645	0.0069	0.0045	0.018	0.0058	0.0066	0.0184	0.1599	0.015	0.0185	0.0093	0.0937	0.0178	0.0061	0.0054	0.0047	0.0976	0.0906	0.0075	0.0099	0.0084	0.0273	0.007	0.0124	0.1528
5	rs177110	17283265	1.11	0.657414555049712	2.89	0.982923819582558	0.297845536385653	0.473268374653041	0.1274	0.0646	0.0069	0.0046	0.0179	0.0058	0.0067	0.0183	0.1597	0.0151	0.0185	0.0093	0.0939	0.0177	0.0061	0.0056	0.0048	0.0969	0.0904	0.0075	0.01	0.0084	0.0273	0.0071	0.0125	0.153
5	rs79182834	17284013	1.11	0.657414555049712	2.89	0.982923819582558	0.29191041625395	0.517144490638045	0.1273	0.0646	0.007	0.0046	0.0179	0.0059	0.0067	0.0183	0.1597	0.0151	0.0185	0.0093	0.0938	0.0177	0.0061	0.0056	0.0048	0.0967	0.0902	0.0075	0.0101	0.0084	0.0273	0.0071	0.0126	0.1532
5	rs298571	17290220	1.09	0.771508143262462	2.89	0.982923819582558	0.321865874730653	0.636476601988483	0.1265	0.0644	0.0072	0.0049	0.0176	0.0062	0.007	0.0183	0.1592	0.0151	0.0185	0.0094	0.093	0.0177	0.0064	0.006	0.0051	0.0959	0.0892	0.0074	0.0104	0.0084	0.028	0.0075	0.0127	0.1543
5	rs12523570	17296342	1.09	0.771508143262462	2.89	0.982923819582558	0.360771756095794	0.697444384162763	0.1262	0.0641	0.0073	0.005	0.0176	0.0063	0.0071	0.0183	0.1592	0.0151	0.0185	0.0094	0.0931	0.0176	0.0065	0.0062	0.0051	0.0956	0.0889	0.0074	0.0105	0.0083	0.0282	0.0075	0.0126	0.1546
5	rs298520	17312512	1.09	0.771508143262462	2.91	0.926247013494653	0.78138275627661	1.1619695939324	0.1259	0.0631	0.0075	0.0052	0.0174	0.0073	0.0075	0.0181	0.1582	0.0153	0.0184	0.0094	0.0931	0.0177	0.0068	0.0065	0.0053	0.0939	0.0882	0.0073	0.0106	0.0086	0.0291	0.0076	0.0124	0.1555
5	rs298508	17315887	1.09	0.771508143262462	2.91	0.926247013494653	0.757106421805632	1.14159652824339	0.1259	0.0629	0.0076	0.0052	0.0174	0.0074	0.0074	0.0181	0.1583	0.0153	0.0184	0.0094	0.0931	0.0177	0.0069	0.0064	0.0054	0.0938	0.0882	0.0073	0.0105	0.0086	0.0291	0.0078	0.0123	0.1555
5	rs16869690	17316288	1.09	0.771508143262462	2.91	0.926247013494653	0.756953840218523	1.14422164281923	0.1259	0.0628	0.0076	0.0052	0.0174	0.0074	0.0074	0.0181	0.1583	0.0153	0.0184	0.0094	0.0931	0.0177	0.0069	0.0065	0.0054	0.0938	0.0882	0.0073	0.0105	0.0086	0.0291	0.0078	0.0123	0.1555
5	rs11960931	17321055	1.08	0.832982220188166	2.91	0.926247013494653	0.954923163240105	1.27514167859847	0.1258	0.0628	0.0076	0.0053	0.0173	0.0078	0.0076	0.0181	0.1571	0.0152	0.0184	0.0095	0.0934	0.0177	0.0071	0.0066	0.0055	0.0938	0.0877	0.0073	0.0104	0.0087	0.0292	0.008	0.0123	0.1557
5	rs192723	17327218	1.08	0.832982220188166	2.91	0.926247013494653	1.08073434712373	1.34622987174507	0.1257	0.0627	0.0077	0.0053	0.0172	0.0079	0.0076	0.018	0.1564	0.0152	0.0184	0.0097	0.0935	0.0177	0.0073	0.0067	0.0056	0.094	0.0875	0.0073	0.0103	0.0087	0.0293	0.008	0.0123	0.1558
5	rs115224275	17327366	1.08	0.832982220188166	2.91	0.926247013494653	1.07692884793946	1.33998584017821	0.1257	0.0627	0.0077	0.0053	0.0172	0.0079	0.0076	0.018	0.1564	0.0152	0.0184	0.0097	0.0935	0.0177	0.0073	0.0067	0.0056	0.094	0.0875	0.0073	0.0103	0.0087	0.0293	0.008	0.0123	0.1558
5	rs34245560	17329406	1.08	0.832982220188166	2.91	0.926247013494653	1.07065712469207	1.34758057219169	0.1256	0.0627	0.0077	0.0053	0.0172	0.0079	0.0076	0.0181	0.1564	0.0152	0.0184	0.0097	0.0935	0.0177	0.0073	0.0068	0.0056	0.094	0.0874	0.0073	0.0104	0.0087	0.0293	0.008	0.0123	0.1558
5	rs6879074	17338372	1.08	0.832982220188166	2.91	0.926247013494653	1.11567282736674	1.42885793427914	0.1255	0.0626	0.0077	0.0053	0.0172	0.0079	0.0077	0.0181	0.1563	0.0152	0.0184	0.0097	0.0935	0.0178	0.0073	0.0068	0.0056	0.094	0.0874	0.0073	0.0104	0.0087	0.0294	0.0081	0.0123	0.1558
5	rs7702558	17342403	1.08	0.832982220188166	2.91	0.926247013494653	1.05420910145135	1.31102407485312	0.1255	0.0626	0.0077	0.0054	0.0173	0.0079	0.0077	0.0181	0.1562	0.0152	0.0184	0.0097	0.0935	0.0177	0.0073	0.0068	0.0057	0.0939	0.0873	0.0073	0.0104	0.0088	0.0294	0.0081	0.0123	0.1557
5	rs10866522	17347706	1.08	0.832982220188166	2.91	0.926247013494653	1.03777666569061	1.29440312424288	0.1255	0.0626	0.0077	0.0054	0.0173	0.008	0.0077	0.0181	0.156	0.0152	0.0184	0.0098	0.0934	0.0178	0.0073	0.0068	0.0057	0.0939	0.0873	0.0074	0.0104	0.0088	0.0294	0.0081	0.0123	0.1557
5	rs4701683	17358957	1.08	0.832982220188166	2.91	0.926247013494653	1.03229340604854	1.32717560906787	0.1253	0.0627	0.0077	0.0054	0.0174	0.008	0.0078	0.018	0.1556	0.0152	0.0183	0.0098	0.0934	0.0178	0.0073	0.0069	0.0058	0.0938	0.0872	0.0074	0.0104	0.0089	0.0295	0.0082	0.0123	0.1555
5	rs79768696	17361553	1.08	0.832982220188166	2.91	0.926247013494653	1.00539826827142	1.28334267211305	0.1252	0.0627	0.0077	0.0054	0.0174	0.008	0.0078	0.018	0.1557	0.0152	0.0183	0.0098	0.0933	0.0178	0.0073	0.0069	0.0058	0.0938	0.0872	0.0074	0.0105	0.0089	0.0295	0.0083	0.0123	0.1555
5	rs116547157	17362768	1.08	0.832982220188166	2.91	0.926247013494653	0.995098140531508	1.2806638037045	0.1252	0.0626	0.0077	0.0054	0.0174	0.008	0.0078	0.018	0.1557	0.0152	0.0183	0.0098	0.0933	0.0178	0.0073	0.0069	0.0058	0.0938	0.0872	0.0074	0.0105	0.0089	0.0296	0.0083	0.0123	0.1555
5	rs11743437	17366198	1.08	0.832982220188166	2.92	0.898693461391643	0.996897534713728	1.27196413761479	0.1252	0.0626	0.0077	0.0054	0.0174	0.008	0.0078	0.018	0.1557	0.0152	0.0183	0.0098	0.0932	0.0178	0.0074	0.0069	0.0058	0.0938	0.0872	0.0074	0.0105	0.0089	0.0296	0.0083	0.0123	0.1554
5	rs299384	17368172	1.08	0.832982220188166	2.92	0.898693461391643	0.982880527956594	1.26477791540602	0.1252	0.0627	0.0077	0.0054	0.0174	0.008	0.0078	0.018	0.1557	0.0152	0.0183	0.0098	0.0931	0.0178	0.0074	0.0069	0.0058	0.0938	0.0871	0.0074	0.0105	0.0089	0.0297	0.0083	0.0123	0.1554
5	rs184465581	17380175	1.08	0.832982220188166	2.92	0.898693461391643	0.880631241756901	1.28501745239822	0.1251	0.0627	0.0078	0.0055	0.0174	0.008	0.0078	0.0179	0.1554	0.0152	0.0184	0.0098	0.0929	0.0178	0.0074	0.0069	0.0059	0.0938	0.0871	0.0075	0.0105	0.0089	0.0298	0.0084	0.0124	0.155
5	rs78046467	17385125	1.08	0.832982220188166	2.93	0.871659766409689	0.772201518176396	1.33526387194689	0.125	0.0628	0.0079	0.0056	0.0175	0.0081	0.0079	0.0179	0.1547	0.0153	0.0185	0.01	0.0925	0.0178	0.0075	0.0069	0.0062	0.0936	0.087	0.0076	0.0105	0.0089	0.0302	0.0087	0.0125	0.154
5	rs7731729	17386955	1.08	0.832982220188166	2.9	0.954322971774498	0.765595777968789	1.3406606356431	0.125	0.0629	0.0079	0.0057	0.0175	0.0081	0.0079	0.0179	0.1547	0.0153	0.0185	0.01	0.0924	0.0179	0.0075	0.0069	0.0063	0.0936	0.087	0.0076	0.0105	0.009	0.0302	0.0087	0.0125	0.1539
5	rs80014283	17389052	1.08	0.832982220188166	2.9	0.954322971774498	0.760237309538359	1.34234787379917	0.1251	0.0629	0.0079	0.0057	0.0175	0.0081	0.0079	0.0179	0.1546	0.0153	0.0185	0.01	0.0925	0.0179	0.0075	0.0069	0.0063	0.0936	0.0869	0.0076	0.0105	0.009	0.0303	0.0088	0.0125	0.154
5	rs2459825	17389131	1.08	0.832982220188166	2.9	0.954322971774498	0.760084452184714	1.3421791339548	0.1251	0.0629	0.0079	0.0057	0.0175	0.0081	0.0079	0.0179	0.1546	0.0153	0.0185	0.01	0.0925	0.0179	0.0075	0.0069	0.0063	0.0936	0.0869	0.0076	0.0105	0.009	0.0303	0.0088	0.0125	0.154
5	rs7712657	17401187	1.07	0.897462410887183	2.89	0.982923819582558	0.675173878241203	1.3627915196456	0.1243	0.0624	0.0083	0.0063	0.017	0.0082	0.0074	0.0178	0.1507	0.0152	0.0196	0.0106	0.09	0.0192	0.0091	0.0067	0.0071	0.0942	0.0848	0.0074	0.0102	0.0098	0.0319	0.0104	0.0139	0.1528
5	rs78042642	17401222	1.08	0.832982220188166	2.89	0.982923819582558	0.621223666510534	1.29272625475286	0.1244	0.0624	0.0083	0.0063	0.0171	0.0082	0.0073	0.0178	0.1506	0.0152	0.0196	0.0106	0.0899	0.0192	0.0091	0.0067	0.0071	0.094	0.0848	0.0074	0.0102	0.0099	0.0321	0.0105	0.0139	0.1527
5	rs78389889	17401762	1.07	0.897462410887183	2.89	0.982923819582558	0.642261022089418	1.2601023011926	0.1242	0.0622	0.0085	0.0064	0.017	0.008	0.007	0.0179	0.1504	0.0151	0.0199	0.0106	0.0889	0.02	0.0097	0.0066	0.0071	0.0938	0.0849	0.0075	0.0101	0.0102	0.0325	0.0108	0.0142	0.1519
5	rs4702211	17402008	1.07	0.897462410887183	2.9	0.954322971774498	0.644886500457951	1.2214781533372	0.1241	0.0621	0.0085	0.0064	0.017	0.0079	0.0069	0.0179	0.1503	0.0151	0.0201	0.0107	0.0885	0.0202	0.0098	0.0065	0.0071	0.0938	0.0851	0.0075	0.01	0.0103	0.0326	0.011	0.0144	0.1518
5	rs2173759	17404483	1.06	0.964986553882562	2.9	0.954322971774498	0.935050677801819	1.38464319961492	0.1236	0.0616	0.0088	0.0059	0.0167	0.0072	0.0061	0.0178	0.1502	0.0149	0.0207	0.0111	0.0886	0.0214	0.0107	0.0059	0.0065	0.0944	0.0854	0.0075	0.0095	0.0108	0.0333	0.0118	0.0152	0.1497
5	rs2036339	17404549	1.06	0.964986553882562	2.9	0.954322971774498	0.921815908245889	1.35653467913318	0.1233	0.0617	0.0088	0.0059	0.0167	0.0072	0.006	0.0177	0.1504	0.0149	0.0207	0.0111	0.0886	0.0214	0.0107	0.0058	0.0065	0.0944	0.0854	0.0075	0.0095	0.0108	0.0332	0.0119	0.0152	0.1497
5	rs6883511	17406333	1.06	0.964986553882562	2.9	0.954322971774498	0.808737157731046	1.38074294718248	0.1227	0.0628	0.0089	0.0056	0.0168	0.0065	0.0055	0.0177	0.1511	0.0147	0.0209	0.011	0.089	0.0218	0.0109	0.0053	0.006	0.0945	0.086	0.0075	0.0093	0.011	0.033	0.0118	0.0155	0.1496
5	rs35427720	17410429	1.06	0.964986553882562	2.9	0.954322971774498	0.944252656202573	1.38566095576213	0.1224	0.0631	0.0087	0.0053	0.0165	0.006	0.0049	0.0175	0.1539	0.0146	0.0209	0.0109	0.0892	0.022	0.0111	0.0049	0.0057	0.0946	0.0863	0.0073	0.009	0.0108	0.0329	0.0118	0.0154	0.1495
5	rs58124586	17410883	1.06	0.964986553882562	2.91	0.926247013494653	0.967505198541282	1.39618498247043	0.1224	0.0631	0.0087	0.0052	0.0165	0.006	0.0049	0.0175	0.1537	0.0146	0.0209	0.0109	0.0893	0.022	0.0111	0.0049	0.0057	0.0948	0.0865	0.0073	0.009	0.0108	0.0329	0.0118	0.0154	0.1491
5	rs10520848	17419701	1.07	0.897462410887183	2.92	0.898693461391643	1.03211952693065	1.42272236216127	0.1223	0.0636	0.0087	0.0051	0.0164	0.0058	0.0048	0.0176	0.1542	0.0146	0.0209	0.0108	0.0894	0.0221	0.0112	0.0047	0.0056	0.0949	0.0865	0.0073	0.0088	0.0108	0.0326	0.0118	0.0154	0.1493
5	rs72740545	17419984	1.07	0.897462410887183	2.92	0.898693461391643	0.984670848003415	1.36566789140245	0.1223	0.0636	0.0087	0.0051	0.0164	0.0058	0.0048	0.0176	0.1542	0.0146	0.0209	0.0108	0.0895	0.0221	0.0111	0.0047	0.0056	0.0949	0.0865	0.0073	0.0091	0.0108	0.0326	0.0117	0.0155	0.1494
5	rs2136880	17424002	1.07	0.897462410887183	2.92	0.898693461391643	1.12204818364738	1.45395580666657	0.1223	0.0638	0.0087	0.0051	0.0164	0.0057	0.0047	0.0176	0.1543	0.0146	0.0209	0.0108	0.0896	0.0221	0.0111	0.0046	0.0057	0.0951	0.0864	0.0073	0.009	0.0108	0.0325	0.0117	0.0154	0.1495
5	rs78378409	17427953	1.07	0.897462410887183	2.92	0.898693461391643	1.02066977854679	1.34707403292979	0.1226	0.0638	0.0087	0.005	0.0164	0.0057	0.0046	0.0177	0.1541	0.0146	0.0208	0.0108	0.0896	0.0221	0.0111	0.0045	0.0057	0.095	0.0867	0.0072	0.0089	0.0107	0.0325	0.0116	0.0154	0.1498
5	rs72740558	17432569	1.08	0.832982220188166	2.92	0.898693461391643	0.962345950533483	1.32161974578844	0.1237	0.0651	0.0083	0.0042	0.0163	0.0044	0.0036	0.017	0.1567	0.0145	0.021	0.0106	0.0897	0.022	0.0109	0.0039	0.0048	0.0952	0.088	0.0071	0.0087	0.0105	0.0324	0.0111	0.0156	0.1505
5	rs871722	17437494	1.08	0.832982220188166	2.92	0.898693461391643	0.794970092965475	1.1116503550757	0.1249	0.0671	0.0076	0.0034	0.0163	0.0028	0.0026	0.0162	0.1601	0.0143	0.021	0.0097	0.0898	0.0219	0.0102	0.0034	0.0037	0.0944	0.0901	0.007	0.0084	0.0101	0.0324	0.0103	0.0157	0.1524
5	rs6893246	17437742	1.08	0.832982220188166	2.92	0.898693461391643	0.705567158358882	1.16773178040178	0.1251	0.0671	0.0076	0.0033	0.0163	0.0027	0.0027	0.0163	0.16	0.0143	0.0209	0.0097	0.0897	0.0219	0.0102	0.0033	0.0035	0.0944	0.0903	0.007	0.0085	0.0102	0.0323	0.0102	0.0157	0.1529
5	rs2459828	17438198	1.08	0.832982220188166	2.92	0.898693461391643	0.63215977036939	1.15473299476449	0.125	0.0674	0.0076	0.0033	0.0163	0.0027	0.003	0.0164	0.1603	0.0142	0.0207	0.0099	0.0892	0.0217	0.0102	0.0033	0.0035	0.094	0.0908	0.0071	0.0085	0.0101	0.0323	0.0102	0.0157	0.1524
5	rs66590274	17439167	1.08	0.832982220188166	2.92	0.898693461391643	0.66786787877519	1.05010483986247	0.1254	0.0679	0.0075	0.0034	0.0162	0.0028	0.0033	0.0164	0.1602	0.0143	0.0207	0.01	0.0887	0.0217	0.0103	0.0034	0.004	0.0939	0.0906	0.0071	0.0084	0.01	0.0322	0.0101	0.0157	0.1519
5	rs2459830	17442045	1.09	0.771508143262462	2.92	0.898693461391643	0.672782833818891	0.749516766081793	0.1267	0.068	0.0074	0.0035	0.0162	0.003	0.0036	0.0163	0.1594	0.0142	0.0205	0.0103	0.0882	0.0216	0.0102	0.0036	0.0042	0.0931	0.0899	0.007	0.0084	0.01	0.0342	0.01	0.0157	0.1505
5	rs7726997	17453250	1.09	0.771508143262462	2.92	0.898693461391643	0.627732760349924	0.56127434112954	0.1273	0.0685	0.0074	0.0035	0.0161	0.0032	0.0038	0.0165	0.1595	0.0143	0.0206	0.0102	0.0889	0.0213	0.01	0.0037	0.0044	0.0917	0.0896	0.007	0.0084	0.0097	0.0345	0.0099	0.0159	0.1497
5	rs2457720	17454783	1.09	0.771508143262462	2.92	0.898693461391643	0.621153845124941	0.54833438095783	0.1273	0.0685	0.0074	0.0035	0.0161	0.0033	0.0038	0.0165	0.1597	0.0143	0.0206	0.0102	0.0887	0.0213	0.0099	0.0037	0.0045	0.0917	0.0896	0.007	0.0084	0.0097	0.0345	0.0099	0.0159	0.1497
5	rs4318775	17457266	1.09	0.771508143262462	2.92	0.898693461391643	0.613356640638576	0.525870485250927	0.1273	0.0685	0.0074	0.0035	0.0161	0.0033	0.0039	0.0165	0.1597	0.0143	0.0206	0.0102	0.0887	0.0213	0.0099	0.0037	0.0045	0.0916	0.0897	0.007	0.0084	0.0097	0.0345	0.0099	0.0159	0.1497
5	rs17709912	17469690	1.09	0.771508143262462	2.92	0.898693461391643	0.581064425288638	0.493237574121191	0.1271	0.0684	0.0074	0.0035	0.0162	0.0031	0.0038	0.0164	0.1604	0.0144	0.0207	0.0101	0.0883	0.0212	0.0097	0.0037	0.0045	0.0917	0.0896	0.007	0.0083	0.0097	0.0344	0.0098	0.0158	0.1506
5	rs1510960	17484038	1.09	0.771508143262462	2.92	0.898693461391643	0.582215878973647	0.45645788601567	0.1269	0.0686	0.0073	0.0034	0.0162	0.0031	0.0039	0.0164	0.1608	0.0144	0.0206	0.01	0.0877	0.0212	0.0095	0.0037	0.0046	0.0921	0.0903	0.007	0.0083	0.0098	0.0343	0.0098	0.0158	0.1499
5	rs79792151	17497656	1.09	0.771508143262462	2.92	0.898693461391643	0.667795721188048	0.446581805393163	0.1266	0.0685	0.0074	0.0033	0.0162	0.0031	0.004	0.0165	0.1616	0.0144	0.0208	0.0099	0.0869	0.0213	0.0094	0.0037	0.0046	0.0921	0.0908	0.0071	0.0082	0.0099	0.0344	0.0098	0.0159	0.1493
5	rs1828450	17503951	1.09	0.771508143262462	2.92	0.898693461391643	0.648015025198418	0.407274209569924	0.1264	0.0684	0.0074	0.0033	0.0162	0.0031	0.0041	0.0165	0.1619	0.0144	0.0208	0.0099	0.0867	0.0213	0.0093	0.0037	0.0047	0.0922	0.091	0.0071	0.0081	0.0099	0.0344	0.0098	0.0159	0.1492
5	rs34129312	17504826	1.09	0.771508143262462	2.94	0.845143312120842	0.652292267247981	0.416127518445292	0.1264	0.0684	0.0074	0.0033	0.0162	0.0031	0.0041	0.0166	0.1619	0.0144	0.0208	0.0099	0.0866	0.0213	0.0093	0.0037	0.0047	0.0922	0.091	0.0071	0.0081	0.0099	0.0344	0.0098	0.0159	0.1491
5	rs113860428	17505582	1.1	0.712999886098274	2.94	0.845143312120842	0.614259353019005	0.380012588717015	0.1264	0.0684	0.0074	0.0033	0.0162	0.0031	0.0041	0.0166	0.1619	0.0145	0.0208	0.0097	0.0867	0.0213	0.0093	0.0037	0.0047	0.0923	0.0909	0.0071	0.0081	0.0099	0.0343	0.0098	0.0159	0.1495
5	rs151056670	17508191	1.1	0.712999886098274	2.94	0.845143312120842	0.626120094471791	0.380649487249056	0.1264	0.0684	0.0074	0.0033	0.0162	0.0031	0.0041	0.0166	0.1621	0.0144	0.0207	0.0096	0.0867	0.0213	0.0093	0.0037	0.0047	0.0922	0.0909	0.0071	0.0081	0.0099	0.0343	0.0097	0.0159	0.1495
5	rs148651732	17508378	1.1	0.712999886098274	2.97	0.768670182966371	0.614120434482086	0.36746393293686	0.1264	0.0684	0.0074	0.0033	0.0162	0.0031	0.0041	0.0166	0.1621	0.0144	0.0207	0.0096	0.0867	0.0213	0.0092	0.0037	0.0047	0.0922	0.091	0.0071	0.0081	0.0099	0.0343	0.0097	0.0159	0.1496
5	rs114713057	17602047	1.1	0.712999886098274	2.98	0.744195120258389	0.606018861233078	0.346817690895416	0.1265	0.0684	0.0073	0.0033	0.0161	0.0031	0.0041	0.0166	0.1623	0.0144	0.0207	0.0096	0.0866	0.0212	0.0092	0.0037	0.0047	0.0922	0.091	0.0071	0.0081	0.0099	0.0343	0.0096	0.0159	0.1497
5	rs75911853	17602857	1.1	0.712999886098274	2.98	0.744195120258389	0.605880803505261	0.346817690895416	0.1265	0.0684	0.0073	0.0033	0.0161	0.0031	0.0041	0.0166	0.1623	0.0144	0.0207	0.0096	0.0866	0.0212	0.0092	0.0037	0.0047	0.0922	0.091	0.0071	0.0081	0.0099	0.0343	0.0096	0.0159	0.1497
5	rs13169312	17607777	1.1	0.712999886098274	2.98	0.744195120258389	0.597829690854699	0.334596009092351	0.1265	0.0683	0.0073	0.0033	0.0161	0.0032	0.0041	0.0166	0.1624	0.0144	0.0207	0.0096	0.0866	0.0212	0.0091	0.0037	0.0047	0.0922	0.091	0.0071	0.0081	0.0099	0.0343	0.0096	0.0159	0.1497
5	rs75467862	17628336	1.1	0.712999886098274	2.98	0.744195120258389	0.590442103406597	0.244543723288683	0.1267	0.0682	0.0072	0.0032	0.0157	0.0033	0.0041	0.0166	0.1636	0.0142	0.0205	0.0096	0.0864	0.021	0.0087	0.0037	0.0047	0.0921	0.0911	0.0071	0.0081	0.0098	0.0343	0.0095	0.016	0.1502
5	rs11741692	17642139	1.1	0.712999886098274	2.97	0.768670182966371	0.57518830587306	0.212771465328393	0.1268	0.0682	0.0072	0.0032	0.0157	0.0033	0.0041	0.0166	0.1639	0.0142	0.0205	0.0096	0.0864	0.0209	0.0086	0.0037	0.0047	0.0921	0.0911	0.0071	0.0081	0.0098	0.0343	0.0094	0.0161	0.1503
5	rs937963	17643110	1.1	0.712999886098274	2.97	0.768670182966371	0.55839176743323	0.199053962880584	0.1268	0.0682	0.0072	0.0032	0.0157	0.0033	0.0041	0.0166	0.1639	0.0142	0.0205	0.0096	0.0864	0.0209	0.0086	0.0037	0.0047	0.0921	0.0911	0.0071	0.0081	0.0098	0.0343	0.0094	0.0161	0.1503
5	rs115980864	17647812	1.1	0.712999886098274	2.97	0.768670182966371	0.546556078561855	0.18057607191165	0.1272	0.0682	0.0072	0.0032	0.0156	0.0034	0.0041	0.0166	0.1641	0.0142	0.0205	0.0095	0.0861	0.0209	0.0086	0.0037	0.0047	0.092	0.0911	0.0071	0.008	0.0098	0.0343	0.0094	0.0161	0.1503
5	rs6873619	17651389	1.1	0.712999886098274	2.97	0.768670182966371	0.540781232729845	0.174554916830278	0.1273	0.0682	0.0072	0.0032	0.0156	0.0034	0.0041	0.0166	0.1641	0.0142	0.0205	0.0095	0.0861	0.0209	0.0086	0.0037	0.0047	0.092	0.0911	0.0071	0.008	0.0097	0.0343	0.0094	0.0161	0.1503
5	rs76300163	17656082	1.1	0.712999886098274	2.97	0.768670182966371	0.637377881637992	0.104769529533759	0.1268	0.0677	0.0071	0.0029	0.0154	0.0034	0.0043	0.0165	0.1671	0.0137	0.0201	0.0095	0.0836	0.0208	0.0081	0.0037	0.0049	0.0912	0.0931	0.008	0.0081	0.0097	0.0345	0.009	0.0161	0.1507
5	rs1995849	17656351	1.1	0.712999886098274	2.97	0.768670182966371	0.633075048610521	0.104356314327584	0.1268	0.0677	0.0071	0.0029	0.0154	0.0034	0.0043	0.0165	0.1669	0.0137	0.0201	0.0095	0.0836	0.0208	0.0081	0.0037	0.0049	0.0912	0.0931	0.008	0.0081	0.0097	0.0345	0.009	0.0161	0.1508
5	rs2102483	17665099	1.1	0.712999886098274	2.97	0.768670182966371	0.650437228602563	0.104191205313512	0.1264	0.0677	0.0071	0.0029	0.0153	0.0034	0.0043	0.0165	0.1671	0.0137	0.0201	0.0095	0.0837	0.0208	0.0081	0.0037	0.0049	0.0913	0.0931	0.008	0.0082	0.0097	0.0346	0.009	0.0161	0.1508
5	rs188989553	17665294	1.1	0.712999886098274	2.97	0.768670182966371	0.650722463233042	0.104686835934905	0.1264	0.0677	0.0071	0.0029	0.0153	0.0034	0.0043	0.0165	0.1671	0.0137	0.0201	0.0095	0.0837	0.0208	0.0081	0.0037	0.0049	0.0913	0.0931	0.008	0.0082	0.0097	0.0346	0.009	0.0161	0.1508
5	rs72742685	17667503	1.1	0.712999886098274	2.97	0.768670182966371	0.705345304801779	0.131492025040899	0.1264	0.0677	0.0071	0.0029	0.0153	0.0034	0.0043	0.0165	0.1671	0.0137	0.0201	0.0095	0.0836	0.0208	0.0081	0.0037	0.0049	0.0913	0.0931	0.008	0.0082	0.0098	0.0345	0.009	0.0162	0.1506
5	rs77498153	17670888	1.1	0.712999886098274	2.98	0.744195120258389	0.708009596311742	0.133571041827139	0.1264	0.0677	0.0071	0.0029	0.0153	0.0034	0.0043	0.0165	0.1671	0.0137	0.0201	0.0095	0.0836	0.0208	0.0081	0.0037	0.0049	0.0913	0.0931	0.008	0.0082	0.0098	0.0345	0.009	0.0162	0.1506
5	rs115174630	17671155	1.1	0.712999886098274	2.98	0.744195120258389	0.713202943823175	0.134206170372496	0.1264	0.0677	0.0071	0.0029	0.0153	0.0034	0.0043	0.0165	0.1671	0.0137	0.0201	0.0095	0.0836	0.0208	0.0081	0.0037	0.0049	0.0913	0.0931	0.008	0.0082	0.0098	0.0345	0.009	0.0162	0.1505
5	rs35915837	17672743	1.1	0.712999886098274	2.98	0.744195120258389	0.722892388993169	0.139142797431966	0.1264	0.0677	0.0071	0.0029	0.0153	0.0034	0.0043	0.0165	0.1672	0.0137	0.0201	0.0095	0.0836	0.0208	0.0081	0.0037	0.0049	0.0913	0.0932	0.008	0.0083	0.0099	0.0345	0.009	0.0162	0.1505
5	rs72742692	17680532	1.1	0.712999886098274	2.98	0.744195120258389	0.76866513644207	0.127281264844169	0.1264	0.0676	0.0071	0.003	0.0152	0.0035	0.0043	0.0165	0.1675	0.0136	0.0202	0.0096	0.0833	0.0206	0.0081	0.0038	0.005	0.0912	0.0936	0.008	0.0082	0.01	0.0344	0.0091	0.0161	0.15
5	rs114538519	17687156	1.1	0.712999886098274	2.97	0.768670182966371	0.754590547763027	0.12462027839919	0.1264	0.0676	0.0071	0.003	0.0152	0.0035	0.0043	0.0165	0.1677	0.0135	0.0202	0.0096	0.0832	0.0205	0.0082	0.0038	0.0051	0.0912	0.0938	0.008	0.0082	0.01	0.0343	0.0091	0.016	0.1498
5	rs7444953	17698130	1.1	0.712999886098274	2.97	0.768670182966371	0.745094032909816	0.108852299542982	0.1265	0.0676	0.0071	0.003	0.0152	0.0035	0.0044	0.0165	0.1678	0.0135	0.0202	0.0096	0.0832	0.0205	0.0082	0.0039	0.0051	0.0912	0.0937	0.008	0.0082	0.01	0.0343	0.0091	0.016	0.1498
5	rs114180326	17703148	1.1	0.712999886098274	2.96	0.793651312900757	0.747064959602054	0.111550874796345	0.1265	0.0676	0.0071	0.003	0.0152	0.0035	0.0044	0.0165	0.1678	0.0135	0.0202	0.0096	0.0831	0.0205	0.0082	0.0039	0.0051	0.0912	0.0937	0.008	0.0082	0.01	0.0342	0.0091	0.016	0.1498
5	rs72742701	17704897	1.1	0.712999886098274	2.96	0.793651312900757	0.746761591261075	0.112059669825211	0.1265	0.0676	0.0071	0.003	0.0152	0.0035	0.0044	0.0165	0.1678	0.0135	0.0202	0.0096	0.0831	0.0205	0.0082	0.0039	0.0051	0.0912	0.0937	0.008	0.0082	0.01	0.0342	0.0091	0.016	0.1498
5	rs4389721	17720338	1.11	0.657414555049712	2.95	0.819141413036571	0.728058755892711	0.107596088542821	0.127	0.0677	0.0071	0.003	0.015	0.0035	0.0044	0.0165	0.1681	0.0134	0.0202	0.0096	0.0827	0.0204	0.0081	0.0039	0.0051	0.0915	0.0937	0.008	0.0083	0.0099	0.0336	0.0091	0.016	0.1501
5	rs6868514	17721763	1.11	0.657414555049712	2.95	0.819141413036571	0.682588471841422	0.106511917866313	0.1271	0.0678	0.0071	0.003	0.0151	0.0036	0.0044	0.0165	0.1682	0.0133	0.0202	0.0096	0.0825	0.0203	0.0082	0.0039	0.0051	0.0916	0.0935	0.008	0.0083	0.0099	0.0336	0.0091	0.016	0.1502
5	rs76183368	17721824	1.11	0.657414555049712	2.94	0.845143312120842	0.687186218570505	0.107345519938824	0.1271	0.0678	0.0071	0.003	0.0151	0.0036	0.0044	0.0165	0.1682	0.0133	0.0202	0.0096	0.0825	0.0203	0.0082	0.0039	0.0051	0.0916	0.0936	0.008	0.0083	0.0099	0.0336	0.0091	0.016	0.1501
5	rs34793356	17725542	1.11	0.657414555049712	2.94	0.845143312120842	0.63131543474248	0.0884351260480472	0.1267	0.068	0.0072	0.0033	0.015	0.0039	0.0044	0.0164	0.1685	0.0132	0.0201	0.0096	0.082	0.0201	0.0081	0.0041	0.0052	0.0911	0.0944	0.008	0.0084	0.0099	0.0336	0.009	0.016	0.1498
5	rs62348898	17727520	1.11	0.657414555049712	2.94	0.845143312120842	0.672131393293807	0.100747415459412	0.1255	0.0685	0.0074	0.0038	0.0148	0.0047	0.0046	0.0163	0.1692	0.013	0.0197	0.0097	0.0808	0.0195	0.0079	0.0046	0.0056	0.09	0.0962	0.0081	0.0088	0.0098	0.0338	0.0086	0.0162	0.1488
5	rs6872318	17727693	1.11	0.657414555049712	2.94	0.845143312120842	0.686528550856917	0.116937056920894	0.1254	0.0686	0.0074	0.0039	0.0148	0.0047	0.0046	0.0163	0.1692	0.013	0.0197	0.0097	0.0807	0.0195	0.0079	0.0046	0.0056	0.0899	0.0964	0.0081	0.0088	0.0098	0.0338	0.0086	0.0162	0.1487
5	rs7716668	17727843	1.11	0.657414555049712	2.93	0.871659766409689	0.69958802327854	0.135662050367464	0.1253	0.0683	0.0074	0.0039	0.0148	0.0048	0.0047	0.0162	0.1689	0.013	0.0196	0.0097	0.0806	0.0195	0.0079	0.0047	0.0057	0.0896	0.0967	0.008	0.0089	0.0099	0.0338	0.0085	0.0162	0.1496
5	rs68031062	17728107	1.11	0.657414555049712	2.92	0.898693461391643	0.724762381380676	0.212344873480002	0.1251	0.0684	0.0074	0.004	0.0149	0.0049	0.0047	0.0162	0.1691	0.013	0.0196	0.0097	0.0804	0.0192	0.008	0.0047	0.0058	0.0894	0.0966	0.008	0.0089	0.0099	0.0339	0.0085	0.0163	0.1495
5	rs58401277	17728175	1.11	0.657414555049712	2.91	0.926247013494653	0.730535373472565	0.213732330589478	0.1249	0.0683	0.0074	0.0041	0.015	0.0049	0.0047	0.0161	0.1692	0.0129	0.0196	0.0098	0.0812	0.0191	0.0079	0.0047	0.0058	0.0896	0.0963	0.008	0.009	0.0099	0.0338	0.0085	0.0163	0.1493
5	rs11955299	17731387	1.11	0.657414555049712	2.88	1.01205197621114	0.913615151670825	0.293032734685178	0.124	0.0679	0.0071	0.005	0.0151	0.0055	0.0049	0.0157	0.1731	0.0126	0.0193	0.009	0.0814	0.0182	0.0076	0.0051	0.006	0.09	0.0959	0.0074	0.0092	0.0097	0.0344	0.0083	0.0163	0.1478
5	rs7705713	17732918	1.11	0.657414555049712	2.88	1.01205197621114	0.891160093323543	0.3044327667443	0.124	0.0678	0.0071	0.005	0.0151	0.0054	0.0049	0.0157	0.173	0.0126	0.0193	0.009	0.0814	0.0182	0.0075	0.0051	0.0059	0.0905	0.0958	0.0073	0.0092	0.0096	0.0344	0.0083	0.0163	0.1478
5	rs115665537	17733618	1.11	0.657414555049712	2.88	1.01205197621114	0.857960070612033	0.2668404056607	0.1241	0.0678	0.0071	0.005	0.0151	0.0054	0.0049	0.0157	0.1729	0.0126	0.0193	0.0089	0.0814	0.0182	0.0075	0.0051	0.0058	0.0907	0.0959	0.0073	0.0093	0.0096	0.0343	0.0082	0.0163	0.1478
5	rs76177735	17734165	1.11	0.657414555049712	2.88	1.01205197621114	0.844078086567574	0.278737208904261	0.1241	0.0678	0.0071	0.005	0.0151	0.0054	0.0049	0.0157	0.1727	0.0126	0.0193	0.0089	0.0814	0.0182	0.0075	0.0051	0.0058	0.0908	0.096	0.0073	0.0093	0.0096	0.0343	0.0082	0.0163	0.1478
5	rs1514858	17740358	1.11	0.657414555049712	2.88	1.01205197621114	0.800667908665088	0.33496449097656	0.1242	0.0679	0.007	0.0051	0.0152	0.0053	0.0049	0.0156	0.1722	0.0126	0.0192	0.0088	0.0814	0.0182	0.0074	0.0051	0.0056	0.0914	0.0964	0.0072	0.0094	0.0096	0.0343	0.008	0.0165	0.148
5	rs17560840	17746329	1.11	0.657414555049712	2.88	1.01205197621114	0.858121118686851	0.44698107442655	0.1243	0.0678	0.007	0.0052	0.0152	0.0053	0.005	0.0156	0.172	0.0125	0.0192	0.0087	0.0814	0.0183	0.0073	0.0051	0.0056	0.0913	0.0966	0.0071	0.0094	0.0095	0.0342	0.0081	0.0165	0.1482
5	Affx-26202349	17759237	1.11	0.657414555049712	2.87	1.0417097985148	1.08747347141763	0.470028468157934	0.1241	0.068	0.0069	0.0054	0.0151	0.0053	0.0051	0.0153	0.1709	0.0126	0.0191	0.0085	0.0807	0.0182	0.0071	0.0051	0.0053	0.0922	0.0986	0.0068	0.0094	0.0096	0.0344	0.0081	0.0164	0.1484
5	rs6451281	17762135	1.11	0.657414555049712	2.87	1.0417097985148	1.06572078255546	0.492008882964021	0.1241	0.0678	0.0069	0.0054	0.015	0.0052	0.0052	0.0152	0.1712	0.0125	0.0191	0.0084	0.0809	0.0182	0.007	0.005	0.0051	0.0923	0.0983	0.0068	0.0093	0.0095	0.0345	0.008	0.0164	0.1491
5	rs1514870	17764192	1.11	0.657414555049712	2.87	1.0417097985148	1.09129380811898	0.576558184949954	0.1241	0.0679	0.0068	0.0054	0.015	0.0052	0.0054	0.0152	0.1709	0.0126	0.019	0.0084	0.0811	0.0183	0.0069	0.0052	0.0051	0.0922	0.0983	0.0068	0.0093	0.0095	0.0345	0.008	0.0164	0.1492
5	rs79852362	17767122	1.11	0.657414555049712	2.87	1.0417097985148	1.11477604755807	0.718442381114304	0.124	0.0679	0.0068	0.0053	0.015	0.0053	0.0055	0.0151	0.1707	0.0126	0.0189	0.0083	0.0811	0.0183	0.0069	0.0053	0.005	0.0923	0.0983	0.0068	0.0093	0.0095	0.0346	0.008	0.0164	0.1493
5	rs13163345	17767376	1.11	0.657414555049712	2.83	1.16568278487026	1.12717683696114	0.743037953377709	0.124	0.0679	0.0068	0.0053	0.015	0.0053	0.0055	0.0151	0.1707	0.0126	0.0189	0.0083	0.0811	0.0183	0.0069	0.0053	0.005	0.0923	0.0983	0.0068	0.0093	0.0095	0.0346	0.008	0.0164	0.1493
5	rs116055422	17768665	1.12	0.604706511137083	2.77	1.36789661096653	1.09930715217635	0.683228407732185	0.124	0.0679	0.0067	0.0053	0.015	0.0053	0.0055	0.0151	0.1707	0.0127	0.0189	0.0083	0.0811	0.0183	0.0069	0.0053	0.005	0.0925	0.0982	0.0068	0.0093	0.0095	0.0346	0.008	0.0164	0.1493
5	rs7714364	17780425	1.12	0.604706511137083	2.76	1.40351999273484	1.13484200294681	0.719936857516093	0.124	0.0679	0.0066	0.0053	0.015	0.0052	0.0055	0.0151	0.171	0.0126	0.0189	0.0082	0.0813	0.0184	0.0068	0.0052	0.0048	0.0928	0.0978	0.0069	0.0093	0.0094	0.0347	0.0081	0.0163	0.1496
5	rs115458830	17781633	1.12	0.604706511137083	2.76	1.40351999273484	1.12753708999835	0.688995674275646	0.124	0.0679	0.0066	0.0053	0.015	0.0052	0.0055	0.0151	0.171	0.0126	0.0189	0.0082	0.0813	0.0184	0.0068	0.0052	0.0048	0.0927	0.0978	0.0069	0.0093	0.0094	0.0347	0.0081	0.0163	0.1496
5	rs41420449	17783686	1.12	0.604706511137083	2.76	1.40351999273484	1.12429645299297	0.693291241464773	0.124	0.0679	0.0066	0.0053	0.015	0.0052	0.0055	0.0151	0.171	0.0126	0.0189	0.0082	0.0813	0.0184	0.0068	0.0052	0.0048	0.0927	0.0977	0.0069	0.0093	0.0094	0.0347	0.0081	0.0163	0.1496
5	rs76690031	17787954	1.12	0.604706511137083	2.76	1.40351999273484	1.11387955393138	0.643753768965199	0.124	0.0679	0.0066	0.0053	0.015	0.0052	0.0055	0.015	0.1711	0.0126	0.019	0.0082	0.0813	0.0184	0.0068	0.0052	0.0048	0.0928	0.0974	0.0069	0.0093	0.0094	0.0349	0.0081	0.0163	0.1496
5	rs11948577	17791227	1.12	0.604706511137083	2.75	1.43969700504398	1.10644971651535	0.631829350274325	0.124	0.0679	0.0066	0.0053	0.015	0.0052	0.0055	0.015	0.1712	0.0126	0.019	0.0082	0.0813	0.0184	0.0068	0.0052	0.0048	0.0928	0.0973	0.0069	0.0093	0.0094	0.0349	0.0081	0.0163	0.1497
5	rs11738744	17794035	1.12	0.604706511137083	2.75	1.43969700504398	1.09930715217635	0.594513888478932	0.1242	0.0678	0.0066	0.0053	0.015	0.0053	0.0055	0.015	0.1712	0.0126	0.019	0.0082	0.0813	0.0184	0.0069	0.0052	0.0048	0.0928	0.0969	0.0069	0.0095	0.0094	0.0349	0.0081	0.0162	0.1497
5	rs34882055	17794765	1.12	0.604706511137083	2.74	1.47642932789886	1.06176072008266	0.560992252520925	0.1242	0.0678	0.0066	0.0053	0.015	0.0053	0.0056	0.015	0.1711	0.0126	0.0189	0.0082	0.0813	0.0184	0.0069	0.0052	0.0049	0.0928	0.0969	0.0069	0.0095	0.0094	0.0349	0.0081	0.0162	0.1497
5	rs1514865	17794814	1.12	0.604706511137083	2.74	1.47642932789886	1.07463045690624	0.582528678542402	0.1242	0.0678	0.0066	0.0054	0.015	0.0053	0.0056	0.015	0.1712	0.0127	0.0189	0.0082	0.0812	0.0184	0.0069	0.0052	0.0049	0.0928	0.0969	0.0069	0.0095	0.0094	0.035	0.0081	0.0162	0.1497
5	rs4302590	17798652	1.12	0.604706511137083	2.74	1.47642932789886	1.10913291995978	0.692846593362701	0.1247	0.068	0.0067	0.0054	0.0149	0.0053	0.0057	0.0151	0.1706	0.0126	0.0188	0.0079	0.081	0.0183	0.0068	0.0052	0.0051	0.0933	0.0966	0.0068	0.0096	0.0094	0.0349	0.0079	0.0162	0.1499
5	rs17659598	17800842	1.12	0.604706511137083	2.74	1.47642932789886	1.13195388356656	0.785442656958849	0.1244	0.068	0.0066	0.0054	0.0149	0.0053	0.0057	0.0151	0.1705	0.0126	0.0188	0.0079	0.0813	0.0182	0.0067	0.0052	0.0051	0.0933	0.0967	0.007	0.0096	0.0094	0.0352	0.0079	0.0159	0.1501
5	rs971717	17802631	1.12	0.604706511137083	2.74	1.47642932789886	1.08365848839819	0.767055301893905	0.1245	0.0681	0.0066	0.0053	0.0149	0.0053	0.0057	0.0151	0.1706	0.0126	0.0188	0.0079	0.0812	0.0182	0.0067	0.0051	0.0051	0.0932	0.0967	0.007	0.0096	0.0094	0.0353	0.0079	0.0157	0.1502
5	rs971715	17803067	1.12	0.604706511137083	2.75	1.43969700504398	1.05455985834547	0.714559975966336	0.1245	0.0681	0.0066	0.0053	0.0148	0.0053	0.0057	0.0152	0.1704	0.0126	0.0188	0.0079	0.0813	0.0181	0.0067	0.0051	0.0051	0.093	0.097	0.007	0.0096	0.0094	0.0353	0.0079	0.0157	0.1503
5	rs79038279	17804218	1.13	0.554827224596281	2.75	1.43969700504398	0.98228405160457	0.555217097975813	0.1246	0.0683	0.0067	0.0053	0.0149	0.0047	0.0056	0.0153	0.17	0.0122	0.0186	0.0077	0.0806	0.0181	0.0068	0.0053	0.0051	0.0939	0.0979	0.0066	0.0094	0.009	0.0355	0.0079	0.0155	0.1509
5	rs13362304	17807100	1.13	0.554827224596281	2.76	1.40351999273484	1.10573463201858	0.609720833152503	0.1247	0.0686	0.0067	0.0054	0.0148	0.0046	0.0055	0.0153	0.17	0.0121	0.0186	0.0076	0.0804	0.018	0.0068	0.0053	0.005	0.0941	0.0981	0.0066	0.0094	0.0089	0.0356	0.0079	0.0154	0.1511
5	rs16887557	17807202	1.13	0.554827224596281	2.77	1.36789661096653	1.11683906878041	0.614617777627592	0.1247	0.0686	0.0067	0.0054	0.0147	0.0046	0.0055	0.0153	0.17	0.0121	0.0186	0.0076	0.0804	0.018	0.0068	0.0053	0.005	0.0941	0.0983	0.0066	0.0094	0.0089	0.0356	0.0079	0.0154	0.151
5	rs17710639	17808002	1.15	0.46334549806667	2.81	1.23090422469309	1.00238959163753	0.289497283324238	0.1242	0.0691	0.006	0.0046	0.0147	0.004	0.005	0.0156	0.1695	0.0118	0.0188	0.0076	0.0797	0.0183	0.0069	0.005	0.0046	0.0946	0.1006	0.0067	0.009	0.0078	0.0372	0.0079	0.0154	0.1522
5	rs7703058	17808118	1.15	0.46334549806667	2.85	1.10262356492582	1.08720713598311	0.270980253387038	0.1239	0.069	0.0058	0.0046	0.0146	0.0039	0.005	0.0157	0.1692	0.0117	0.0189	0.0077	0.0794	0.0185	0.0071	0.0051	0.0046	0.0944	0.1008	0.0066	0.0089	0.0077	0.0373	0.0079	0.0153	0.1527
5	rs17659700	17809857	1.15	0.46334549806667	2.85	1.10262356492582	1.1076121208256	0.177958244314392	0.1206	0.0694	0.0056	0.004	0.0149	0.0036	0.0046	0.0165	0.1656	0.0119	0.0193	0.0079	0.0802	0.0191	0.0071	0.0046	0.0045	0.0958	0.1041	0.0068	0.0087	0.0073	0.0387	0.0078	0.0149	0.1532
5	rs13176305	17811111	1.15	0.46334549806667	2.85	1.10262356492582	1.10493038173759	0.178058685953681	0.1205	0.0694	0.0056	0.004	0.0149	0.0036	0.0046	0.0165	0.1655	0.0119	0.0193	0.0079	0.0801	0.0191	0.0071	0.0046	0.0045	0.0958	0.1041	0.0068	0.0087	0.0073	0.0387	0.0078	0.0149	0.1532
5	rs76451514	17815714	1.15	0.46334549806667	2.85	1.10262356492582	1.08649703558009	0.180273342860858	0.1205	0.0694	0.0056	0.0039	0.0149	0.0036	0.0046	0.0165	0.1654	0.0119	0.0193	0.0079	0.0801	0.0191	0.0071	0.0046	0.0045	0.0959	0.1042	0.0069	0.0087	0.0072	0.0387	0.0078	0.0149	0.1532
5	rs78209314	17819515	1.15	0.46334549806667	2.86	1.07189958250627	1.05570014274663	0.183917591988687	0.1204	0.0694	0.0056	0.004	0.0149	0.0037	0.0046	0.0165	0.1652	0.0119	0.0193	0.0079	0.0801	0.0191	0.0071	0.0046	0.0045	0.096	0.1042	0.0069	0.0087	0.0073	0.0388	0.0079	0.0149	0.1533
5	rs1513088	17820745	1.15	0.46334549806667	2.9	0.954322971774498	1.06044201625464	0.18513789203775	0.1203	0.0695	0.0056	0.004	0.0149	0.0037	0.0046	0.0165	0.1651	0.0119	0.0193	0.0079	0.08	0.0191	0.0071	0.0046	0.0045	0.096	0.1042	0.0069	0.0087	0.0072	0.0388	0.0079	0.0149	0.1533
5	rs79619750	17821874	1.15	0.46334549806667	2.91	0.926247013494653	1.05289418173545	0.183409950093433	0.1203	0.0695	0.0056	0.0039	0.0149	0.0037	0.0046	0.0165	0.1651	0.0119	0.0193	0.0078	0.08	0.0191	0.0071	0.0046	0.0046	0.096	0.1042	0.0069	0.0087	0.0072	0.0388	0.0079	0.0149	0.1533
5	rs6451765	17843539	1.15	0.46334549806667	2.94	0.845143312120842	1.06898126819063	0.206825072014363	0.1201	0.0695	0.0056	0.0039	0.015	0.0037	0.0047	0.0164	0.1647	0.0118	0.0193	0.0079	0.0801	0.0192	0.0072	0.0046	0.0046	0.0962	0.1045	0.0069	0.0086	0.0072	0.0387	0.0079	0.0149	0.1535
5	rs114724216	17844764	1.15	0.46334549806667	2.94	0.845143312120842	1.06475222034012	0.203872956522055	0.1201	0.0695	0.0056	0.0039	0.015	0.0037	0.0047	0.0164	0.1647	0.0118	0.0193	0.0079	0.0802	0.0192	0.0072	0.0046	0.0046	0.096	0.1045	0.0069	0.0086	0.0072	0.0387	0.0079	0.0149	0.1535
5	rs73757439	17852849	1.15	0.46334549806667	2.94	0.845143312120842	1.06281615746265	0.209472802260954	0.1201	0.0696	0.0056	0.0039	0.015	0.0037	0.0047	0.0164	0.1647	0.0118	0.0193	0.0079	0.0803	0.0192	0.0072	0.0046	0.0046	0.096	0.1044	0.0069	0.0086	0.0072	0.0387	0.0079	0.0149	0.1534
5	rs78660149	17856031	1.15	0.46334549806667	2.94	0.845143312120842	1.04842840342666	0.202297304811855	0.1201	0.0696	0.0056	0.0039	0.015	0.0037	0.0047	0.0164	0.1647	0.0118	0.0193	0.0079	0.0805	0.0192	0.0072	0.0046	0.0046	0.096	0.1044	0.0069	0.0086	0.0072	0.0385	0.0079	0.0149	0.1535
5	rs10044528	17856267	1.15	0.46334549806667	2.94	0.845143312120842	1.04807847003837	0.202507155376648	0.1201	0.0696	0.0056	0.0039	0.015	0.0037	0.0047	0.0164	0.1647	0.0118	0.0193	0.0079	0.0805	0.0192	0.0072	0.0046	0.0046	0.096	0.1044	0.0069	0.0086	0.0072	0.0385	0.0079	0.0149	0.1535
5	rs17659838	17858641	1.15	0.46334549806667	2.94	0.845143312120842	1.04624209304333	0.203872956522055	0.1201	0.0696	0.0056	0.0038	0.015	0.0037	0.0047	0.0164	0.1647	0.0118	0.0193	0.0079	0.0805	0.0192	0.0072	0.0046	0.0046	0.096	0.1044	0.0069	0.0086	0.0072	0.0386	0.0079	0.0149	0.1534
5	rs34994543	17867773	1.15	0.46334549806667	2.94	0.845143312120842	1.023354077797	0.201772997176456	0.1207	0.0699	0.0056	0.0038	0.015	0.0037	0.0045	0.0163	0.1645	0.0118	0.0192	0.0078	0.0807	0.0192	0.0071	0.0045	0.0046	0.0959	0.1044	0.0068	0.0085	0.0073	0.0386	0.0077	0.015	0.1535
5	rs10040999	17872367	1.15	0.46334549806667	2.95	0.819141413036571	1.02673516302308	0.218020067032075	0.1207	0.0699	0.0056	0.0039	0.015	0.0037	0.0045	0.0163	0.1644	0.0118	0.0192	0.0078	0.0807	0.0192	0.0071	0.0045	0.0046	0.0959	0.1044	0.0068	0.0085	0.0073	0.0387	0.0077	0.015	0.1534
5	rs12153438	17872945	1.15	0.46334549806667	2.95	0.819141413036571	1.02968646535163	0.221254179915476	0.1208	0.0699	0.0056	0.0038	0.015	0.0037	0.0045	0.0163	0.1645	0.0118	0.0192	0.0078	0.0806	0.0192	0.0071	0.0045	0.0046	0.096	0.1045	0.0068	0.0085	0.0073	0.0387	0.0077	0.015	0.1534
5	rs3860735	17878098	1.15	0.46334549806667	2.96	0.793651312900757	1.01315173395435	0.176153648403941	0.1208	0.07	0.0056	0.0039	0.0151	0.0037	0.0045	0.0163	0.1643	0.0118	0.0192	0.0078	0.0806	0.0192	0.0071	0.0046	0.0046	0.096	0.1043	0.0068	0.0085	0.0073	0.0387	0.0077	0.0149	0.1534
5	rs2380159	17889115	1.15	0.46334549806667	2.96	0.793651312900757	1.01358319310497	0.173657854471256	0.1203	0.0698	0.0058	0.0038	0.0154	0.0038	0.0047	0.0163	0.1638	0.0118	0.0193	0.0079	0.0805	0.0194	0.0071	0.0049	0.0047	0.0956	0.1042	0.0068	0.0086	0.0074	0.0389	0.0077	0.0149	0.1531
5	rs12520483	17889169	1.15	0.46334549806667	2.96	0.793651312900757	1.01013361418487	0.17276239914048	0.1203	0.0698	0.0058	0.0038	0.0154	0.0038	0.0047	0.0163	0.1637	0.0118	0.0193	0.0079	0.0805	0.0194	0.0071	0.0049	0.0047	0.0956	0.1042	0.0068	0.0086	0.0074	0.0389	0.0077	0.0149	0.1532
5	rs62349590	17909505	1.15	0.46334549806667	2.96	0.793651312900757	1.08392447609385	0.16020365553302	0.1199	0.0698	0.0058	0.0039	0.0156	0.0038	0.0047	0.0162	0.1632	0.0117	0.0193	0.0079	0.0805	0.0196	0.0071	0.0052	0.0048	0.0954	0.104	0.0069	0.0087	0.0075	0.0389	0.0077	0.015	0.1533
5	rs115643349	17925353	1.15	0.46334549806667	2.96	0.793651312900757	1.20613001745664	0.151575649842152	0.1195	0.0696	0.0059	0.0039	0.0157	0.0038	0.0048	0.0162	0.1627	0.0117	0.0194	0.008	0.0805	0.0198	0.0071	0.0055	0.0048	0.095	0.1037	0.0069	0.0088	0.0077	0.039	0.0077	0.0151	0.1534
5	rs72747124	17932523	1.15	0.46334549806667	2.96	0.793651312900757	1.30187380360302	0.1553893040342	0.1193	0.0695	0.0059	0.004	0.0158	0.0038	0.0048	0.0162	0.1624	0.0117	0.0194	0.0081	0.0805	0.0198	0.0071	0.0057	0.0048	0.0949	0.1035	0.0069	0.0089	0.0078	0.0391	0.0077	0.0152	0.1534
5	rs4866257	17933250	1.15	0.46334549806667	2.96	0.793651312900757	1.31150605937102	0.152906573377713	0.1193	0.0695	0.0059	0.004	0.0158	0.0038	0.0048	0.0162	0.1624	0.0118	0.0195	0.0081	0.0805	0.0199	0.0071	0.0057	0.0048	0.0949	0.1035	0.0069	0.0089	0.0078	0.0391	0.0077	0.0152	0.1534
5	rs35163803	17971495	1.15	0.46334549806667	2.98	0.744195120258389	1.1905403474804	0.0911597400466434	0.1191	0.07	0.0061	0.0039	0.016	0.0037	0.0047	0.0165	0.1606	0.012	0.0196	0.0083	0.0802	0.0202	0.0071	0.0056	0.0049	0.0946	0.1032	0.0068	0.0089	0.0081	0.0391	0.0079	0.0153	0.1541
5	rs16887418	17977803	1.15	0.46334549806667	2.98	0.744195120258389	1.2331578291394	0.0938378485077095	0.1191	0.0701	0.0061	0.0039	0.016	0.0037	0.0047	0.0165	0.1603	0.012	0.0196	0.0082	0.0802	0.0202	0.0072	0.0057	0.0049	0.0946	0.1033	0.0067	0.0089	0.0083	0.0391	0.0077	0.0153	0.1541
5	rs4866282	17978342	1.15	0.46334549806667	2.99	0.72022314582581	1.23698446920013	0.0939170803644566	0.1191	0.0701	0.0061	0.0039	0.016	0.0037	0.0047	0.0165	0.1603	0.012	0.0196	0.0082	0.0802	0.0202	0.0072	0.0057	0.0049	0.0946	0.1033	0.0067	0.0089	0.0083	0.0391	0.0077	0.0153	0.1541
5	rs692141	17987928	1.15	0.46334549806667	3	0.696751202985924	1.280039973693	0.153287601628678	0.1188	0.0701	0.0061	0.004	0.016	0.0037	0.0047	0.0165	0.1601	0.0121	0.0196	0.0082	0.0801	0.0202	0.0072	0.0057	0.0049	0.0944	0.1034	0.0067	0.0089	0.0084	0.0391	0.0078	0.0154	0.154
5	rs116076413	17994663	1.15	0.46334549806667	3	0.696751202985924	1.35726234500698	0.123649852477956	0.1175	0.0699	0.0063	0.004	0.0162	0.0038	0.0048	0.0167	0.1596	0.0121	0.0195	0.0084	0.0801	0.0205	0.0073	0.0058	0.005	0.0939	0.1033	0.0067	0.0089	0.0086	0.0393	0.0081	0.0157	0.1538
5	rs114976759	18002977	1.15	0.46334549806667	3	0.696751202985924	1.36491345607031	0.104273747164463	0.1164	0.0698	0.0064	0.0041	0.0163	0.0039	0.0049	0.017	0.159	0.0121	0.0194	0.0086	0.08	0.0207	0.0074	0.0059	0.0051	0.0935	0.1032	0.0066	0.0089	0.0088	0.0395	0.0084	0.016	0.1536
5	rs505682	18007227	1.15	0.46334549806667	3	0.696751202985924	1.358036405802	0.10131825227347	0.1162	0.0698	0.0064	0.0041	0.0164	0.0039	0.0049	0.017	0.1589	0.0121	0.0194	0.0087	0.08	0.0208	0.0074	0.0059	0.0051	0.0934	0.1032	0.0066	0.0089	0.0089	0.0396	0.0084	0.0161	0.1536
5	rs116535333	18009349	1.15	0.46334549806667	3	0.696751202985924	1.43834713881208	0.158850383573588	0.1144	0.0688	0.0069	0.004	0.0167	0.004	0.0048	0.0176	0.1571	0.0126	0.0191	0.0091	0.0802	0.0212	0.0082	0.0062	0.0054	0.0928	0.1021	0.0066	0.0089	0.0094	0.0402	0.0089	0.0168	0.1537
5	rs76238793	18011717	1.15	0.46334549806667	2.99	0.72022314582581	1.46762044115428	0.160978777219812	0.1142	0.0687	0.007	0.004	0.0167	0.004	0.0048	0.0177	0.1568	0.0126	0.0191	0.0091	0.0803	0.0213	0.0083	0.0062	0.0054	0.0927	0.102	0.0066	0.0089	0.0095	0.0403	0.009	0.017	0.1537
5	rs6860546	18011718	1.15	0.46334549806667	2.99	0.72022314582581	1.4890915375992	0.162046727378136	0.114	0.0687	0.007	0.004	0.0167	0.004	0.0048	0.0177	0.1568	0.0126	0.0191	0.0091	0.0803	0.0213	0.0083	0.0062	0.0054	0.0927	0.1021	0.0066	0.0089	0.0095	0.0403	0.009	0.017	0.1537
5	rs11954613	18026124	1.15	0.46334549806667	2.99	0.72022314582581	1.45012952551156	0.178460648163086	0.1141	0.0687	0.007	0.004	0.0167	0.004	0.0048	0.0178	0.1568	0.0126	0.0191	0.0092	0.0801	0.0212	0.0084	0.0062	0.0054	0.0925	0.1019	0.0065	0.0089	0.0095	0.0402	0.0091	0.0171	0.1537
5	rs116694993	18028886	1.15	0.46334549806667	2.99	0.72022314582581	1.43172899817914	0.187075670563443	0.114	0.0688	0.007	0.004	0.0167	0.004	0.0048	0.0178	0.1568	0.0127	0.0191	0.0091	0.0801	0.0212	0.0084	0.0062	0.0054	0.0925	0.1019	0.0065	0.0089	0.0095	0.0402	0.0091	0.0171	0.1537
5	rs10941950	18032934	1.15	0.46334549806667	3	0.696751202985924	1.43399962450891	0.206930766070822	0.114	0.0688	0.007	0.004	0.0167	0.004	0.0048	0.0178	0.1568	0.0127	0.0191	0.0091	0.0802	0.0212	0.0084	0.0062	0.0054	0.0925	0.1018	0.0065	0.0089	0.0095	0.0402	0.0091	0.0171	0.1537
5	rs80282488	18034779	1.15	0.46334549806667	3	0.696751202985924	1.47909075790628	0.223310497914428	0.1139	0.0688	0.0071	0.004	0.0167	0.004	0.0048	0.0178	0.1568	0.0127	0.0191	0.0092	0.0801	0.0212	0.0085	0.0062	0.0055	0.0925	0.1018	0.0065	0.0089	0.0095	0.0402	0.0091	0.0171	0.1537
5	rs10520855	18035899	1.15	0.46334549806667	2.99	0.72022314582581	1.50906629865003	0.239537666036898	0.1139	0.0688	0.0071	0.004	0.0167	0.004	0.0048	0.0178	0.1568	0.0127	0.0191	0.0092	0.0801	0.0212	0.0085	0.0062	0.0055	0.0925	0.1018	0.0065	0.0089	0.0095	0.0402	0.0091	0.0171	0.1537
5	rs17546357	18039455	1.15	0.46334549806667	2.99	0.72022314582581	1.53095817564358	0.287030238199021	0.1139	0.0688	0.0071	0.004	0.0167	0.004	0.0048	0.0178	0.1567	0.0127	0.0191	0.0092	0.0801	0.0212	0.0085	0.0062	0.0055	0.0925	0.1018	0.0065	0.0089	0.0095	0.0402	0.0091	0.0171	0.1537
5	rs17628618	18041899	1.15	0.46334549806667	2.98	0.744195120258389	1.53855110014929	0.301808716284214	0.1139	0.0688	0.0071	0.004	0.0167	0.004	0.0048	0.0178	0.1567	0.0127	0.019	0.0092	0.0801	0.0212	0.0085	0.0062	0.0055	0.0925	0.1018	0.0065	0.0089	0.0095	0.0402	0.0091	0.0171	0.1537
5	rs7714990	18051124	1.15	0.46334549806667	3.01	0.673776155564303	1.53105932497537	0.625307655947901	0.1135	0.0691	0.0079	0.0035	0.0181	0.0039	0.0047	0.0193	0.1521	0.0131	0.0175	0.01	0.08	0.0219	0.0102	0.0064	0.0051	0.0901	0.1008	0.0062	0.0097	0.0098	0.0398	0.0102	0.0179	0.1549
5	rs10805741	18052361	1.13	0.554827224596281	3.01	0.673776155564303	2.35693567672463	1.1157327602136	0.114	0.068	0.0084	0.0031	0.0186	0.0036	0.0043	0.02	0.151	0.0134	0.0166	0.0102	0.0785	0.0221	0.0111	0.0064	0.0048	0.0883	0.1017	0.006	0.0105	0.01	0.0395	0.0103	0.0189	0.1559
5	rs692319	18057606	1.12	0.604706511137083	3.02	0.651294786134349	2.41289717054324	1.25226070229074	0.1143	0.0678	0.0086	0.0031	0.0187	0.0036	0.0043	0.0201	0.1508	0.0135	0.0166	0.0103	0.0784	0.0222	0.0112	0.0064	0.0047	0.088	0.1016	0.006	0.0106	0.01	0.0396	0.0103	0.0191	0.156
5	rs17711516	18058107	1.12	0.604706511137083	3.02	0.651294786134349	2.4316821814879	1.27497440557522	0.1143	0.0677	0.0086	0.003	0.0187	0.0036	0.0043	0.0201	0.1508	0.0135	0.0166	0.0103	0.0783	0.0222	0.0112	0.0064	0.0047	0.0879	0.1016	0.006	0.0106	0.01	0.0396	0.0104	0.0191	0.156
5	rs1428533	18064044	1.12	0.604706511137083	3.02	0.651294786134349	2.46000457003632	1.28016162291384	0.1144	0.0675	0.0086	0.0031	0.0187	0.0037	0.0043	0.0201	0.1508	0.0135	0.0165	0.0104	0.0782	0.0222	0.0112	0.0064	0.0047	0.0879	0.1016	0.006	0.0106	0.01	0.0396	0.0104	0.0191	0.1561
5	rs77618092	18064239	1.12	0.604706511137083	3.02	0.651294786134349	2.46000457003632	1.28016162291384	0.1144	0.0675	0.0086	0.0031	0.0187	0.0037	0.0043	0.0201	0.1508	0.0135	0.0165	0.0104	0.0782	0.0222	0.0112	0.0064	0.0047	0.0879	0.1016	0.006	0.0106	0.01	0.0396	0.0104	0.0191	0.1561
5	rs173858	18075867	1.12	0.604706511137083	3.02	0.651294786134349	2.53047774753352	1.34352915236211	0.1146	0.0674	0.0087	0.0031	0.0187	0.0037	0.0044	0.0201	0.1509	0.0135	0.0165	0.0104	0.0777	0.0221	0.0113	0.0065	0.0046	0.0878	0.1017	0.0059	0.0106	0.0101	0.0395	0.0105	0.0192	0.156
5	rs79562931	18078171	1.12	0.604706511137083	3	0.696751202985924	2.52580820623289	1.33880508547627	0.1146	0.0674	0.0087	0.0031	0.0187	0.0037	0.0044	0.0201	0.1509	0.0135	0.0165	0.0104	0.0777	0.0221	0.0113	0.0065	0.0046	0.0878	0.1017	0.0059	0.0106	0.0101	0.0395	0.0105	0.0192	0.156
5	rs77417304	18084764	1.11	0.657414555049712	3	0.696751202985924	2.95196490025648	1.51295961466413	0.1164	0.067	0.0086	0.0027	0.0188	0.0035	0.0044	0.0204	0.1501	0.0133	0.0162	0.0105	0.0779	0.0223	0.0114	0.0065	0.0042	0.0873	0.102	0.0062	0.0103	0.01	0.0398	0.0104	0.0193	0.1561
5	rs75312050	18086262	1.11	0.657414555049712	3.01	0.673776155564303	2.88980506936627	1.57665795285541	0.1168	0.0669	0.0086	0.0027	0.0188	0.0035	0.0043	0.0205	0.1502	0.0133	0.0161	0.0106	0.078	0.0223	0.0114	0.0063	0.0041	0.0872	0.1023	0.0062	0.0102	0.0099	0.0399	0.0104	0.0193	0.1561
5	rs811935	18089050	1.11	0.657414555049712	3.01	0.673776155564303	2.93579346007785	1.64267388284919	0.1167	0.0669	0.0086	0.0026	0.0188	0.0034	0.0043	0.0205	0.1502	0.0133	0.0161	0.0106	0.0781	0.0223	0.0114	0.0063	0.0041	0.0872	0.1024	0.0062	0.0102	0.0099	0.0399	0.0104	0.0193	0.1561
5	rs17660780	18092267	1.11	0.657414555049712	3.01	0.673776155564303	2.93303814732792	1.66028906765237	0.1167	0.0669	0.0086	0.0026	0.0188	0.0034	0.0043	0.0205	0.1503	0.0133	0.0161	0.0106	0.0781	0.0223	0.0114	0.0062	0.0041	0.0872	0.1024	0.0062	0.0102	0.0099	0.0399	0.0104	0.0193	0.1562
5	rs6414916	18094041	1.11	0.657414555049712	3.01	0.673776155564303	2.95183943995789	1.69823043704985	0.1167	0.0669	0.0086	0.0026	0.0188	0.0034	0.0043	0.0206	0.1502	0.0133	0.0161	0.0106	0.0781	0.0223	0.0114	0.0062	0.0041	0.0873	0.1024	0.0062	0.0102	0.0099	0.0399	0.0104	0.0193	0.1562
5	rs78335109	18099383	1.11	0.657414555049712	3.01	0.673776155564303	2.80070025889963	1.57665795285541	0.1168	0.0669	0.0086	0.0026	0.0186	0.0033	0.0042	0.0205	0.1506	0.0133	0.0161	0.0106	0.0783	0.0224	0.0114	0.0061	0.004	0.0869	0.1026	0.0061	0.0102	0.0097	0.04	0.0103	0.0192	0.1566
5	rs115380428	18099592	1.11	0.657414555049712	3.01	0.673776155564303	2.80082378100858	1.57873627918061	0.1168	0.0669	0.0086	0.0026	0.0186	0.0033	0.0042	0.0205	0.1506	0.0133	0.0161	0.0106	0.0783	0.0224	0.0114	0.0061	0.004	0.0869	0.1026	0.0061	0.0102	0.0097	0.04	0.0103	0.0192	0.1566
5	rs13180827	18117034	1.11	0.657414555049712	3.01	0.673776155564303	2.71243515174701	1.60353537652921	0.1168	0.0669	0.0086	0.0026	0.0186	0.0032	0.0041	0.0204	0.151	0.0133	0.0161	0.0106	0.0786	0.0224	0.0113	0.0059	0.0039	0.0865	0.1029	0.0061	0.0101	0.0096	0.04	0.0102	0.0192	0.1571
5	rs7718465	18119968	1.11	0.657414555049712	3.01	0.673776155564303	2.7686399319272	1.7674405642819	0.1169	0.0669	0.0086	0.0025	0.0185	0.0032	0.0041	0.0204	0.1513	0.0132	0.0161	0.0106	0.0787	0.0224	0.0113	0.0057	0.0038	0.0862	0.1031	0.0061	0.0101	0.0095	0.0401	0.0102	0.0192	0.1574
5	rs437171	18129805	1.11	0.657414555049712	3	0.696751202985924	2.13133002921315	1.50367273053856	0.1161	0.0668	0.0084	0.0023	0.0188	0.0031	0.0038	0.02	0.1524	0.0134	0.0157	0.0103	0.0793	0.0224	0.0109	0.0051	0.0035	0.0853	0.1051	0.006	0.0099	0.0092	0.0399	0.0099	0.0191	0.1595
5	rs401239	18133510	1.1	0.712999886098274	3	0.696751202985924	1.70266317853216	1.03784295561106	0.1162	0.0669	0.0082	0.0023	0.0188	0.003	0.0037	0.0197	0.153	0.0132	0.0153	0.0099	0.08	0.0216	0.0103	0.0048	0.0032	0.0849	0.1066	0.0061	0.0099	0.0091	0.04	0.009	0.0188	0.162
5	rs114708948	18138390	1.1	0.712999886098274	3	0.696751202985924	1.68357943983977	1.01532729222665	0.1162	0.0669	0.0082	0.0023	0.0188	0.003	0.0037	0.0197	0.153	0.0132	0.0153	0.0099	0.0799	0.0216	0.0103	0.0048	0.0032	0.0849	0.1066	0.0061	0.0099	0.0091	0.04	0.009	0.0188	0.162
5	rs1376649	18145248	1.1	0.712999886098274	3.01	0.673776155564303	1.64958685334392	0.962476780861785	0.1163	0.0671	0.0082	0.0023	0.0188	0.003	0.0036	0.0196	0.1531	0.0132	0.0152	0.0098	0.08	0.0216	0.0103	0.0048	0.0032	0.0846	0.1066	0.0061	0.0099	0.0091	0.04	0.0089	0.0187	0.1624
5	rs1376653	18148522	1.1	0.712999886098274	3.01	0.673776155564303	1.66269598662753	1.00778970435954	0.1164	0.0671	0.0083	0.0023	0.0188	0.003	0.0036	0.0196	0.1531	0.0132	0.0152	0.0098	0.08	0.0216	0.0103	0.0048	0.0032	0.0846	0.1066	0.0061	0.0099	0.0091	0.0401	0.0089	0.0187	0.1625
5	rs13174358	18156263	1.1	0.712999886098274	3.02	0.651294786134349	1.50685325909709	0.895135364624207	0.1167	0.0671	0.0082	0.0022	0.0187	0.0029	0.0036	0.0196	0.1533	0.0131	0.0152	0.0097	0.0803	0.0215	0.0102	0.0046	0.0031	0.0842	0.1066	0.0062	0.0099	0.009	0.0401	0.0088	0.0186	0.163
5	rs78583853	18167194	1.1	0.712999886098274	3.03	0.629303794260587	0.929963904939826	0.621691361537928	0.119	0.0671	0.0078	0.002	0.0187	0.0028	0.0032	0.0196	0.1544	0.0127	0.0149	0.0091	0.0822	0.0206	0.0093	0.0038	0.0026	0.0819	0.1071	0.0062	0.0101	0.0084	0.0402	0.0081	0.0179	0.1667
5	rs7731064	18167748	1.1	0.712999886098274	3.03	0.629303794260587	0.932964539663022	0.652365422053963	0.119	0.0671	0.0078	0.002	0.0186	0.0028	0.0033	0.0196	0.1544	0.0126	0.0149	0.0091	0.0823	0.0206	0.0093	0.0038	0.0026	0.0819	0.1071	0.0062	0.0101	0.0084	0.0402	0.0081	0.0178	0.1669
5	rs11950780	18178389	1.09	0.771508143262462	3.03	0.629303794260587	0.860941536570114	0.549035730268748	0.12	0.067	0.0075	0.0018	0.0185	0.0027	0.0031	0.0194	0.1563	0.0123	0.0146	0.0088	0.083	0.0202	0.0087	0.0034	0.0024	0.0809	0.1074	0.0062	0.0103	0.0084	0.0399	0.0076	0.0174	0.1687
5	rs74912995	18192438	1.09	0.771508143262462	3.03	0.629303794260587	0.843278608712564	0.544550920829909	0.1202	0.0671	0.0075	0.0018	0.0185	0.0027	0.0031	0.0194	0.1563	0.0123	0.0146	0.0087	0.0831	0.0202	0.0087	0.0034	0.0024	0.0808	0.1075	0.0062	0.0103	0.0084	0.04	0.0076	0.0174	0.1687
5	rs3849676	18195858	1.09	0.771508143262462	3.03	0.629303794260587	0.842639259031451	0.545811355570386	0.1203	0.0671	0.0075	0.0018	0.0185	0.0027	0.003	0.0194	0.1563	0.0123	0.0146	0.0087	0.0831	0.0202	0.0087	0.0033	0.0024	0.0808	0.1075	0.0062	0.0103	0.0084	0.04	0.0076	0.0174	0.1688
5	rs115495392	18196833	1.09	0.771508143262462	3.03	0.629303794260587	0.842719166432111	0.543151282961801	0.1203	0.0671	0.0075	0.0018	0.0185	0.0027	0.003	0.0194	0.1563	0.0123	0.0146	0.0087	0.0831	0.0201	0.0087	0.0033	0.0024	0.0808	0.1075	0.0062	0.0103	0.0084	0.04	0.0076	0.0174	0.1688
5	rs3911215	18198172	1.09	0.771508143262462	3.03	0.629303794260587	0.852572382869439	0.545111025174999	0.1205	0.0671	0.0075	0.0018	0.0185	0.0027	0.003	0.0194	0.1563	0.0123	0.0146	0.0087	0.0831	0.0201	0.0087	0.0034	0.0023	0.0807	0.1076	0.0062	0.0103	0.0084	0.04	0.0075	0.0174	0.1688
5	rs17661265	18215931	1.09	0.771508143262462	3.04	0.607799794750251	0.876401981058645	0.577836324899899	0.1208	0.0672	0.0075	0.0018	0.0184	0.0028	0.0029	0.0193	0.1562	0.0122	0.0145	0.0087	0.083	0.0201	0.0086	0.0034	0.0023	0.0805	0.1077	0.0062	0.0104	0.0084	0.0401	0.0075	0.0173	0.1688
5	rs17712257	18219292	1.09	0.771508143262462	3.04	0.607799794750251	0.877052077063701	0.578973023438057	0.1208	0.0672	0.0075	0.0018	0.0184	0.0028	0.0029	0.0193	0.1563	0.0122	0.0145	0.0087	0.083	0.02	0.0086	0.0034	0.0023	0.0805	0.1077	0.0062	0.0105	0.0084	0.0401	0.0075	0.0173	0.1688
5	rs2938427	18228471	1.09	0.771508143262462	3.04	0.607799794750251	0.863846632713074	0.638657730954377	0.1209	0.0672	0.0075	0.0018	0.0184	0.0028	0.0029	0.0193	0.1563	0.0122	0.0145	0.0087	0.0831	0.02	0.0086	0.0034	0.0023	0.0804	0.1078	0.0062	0.0105	0.0084	0.0401	0.0075	0.0172	0.1688
5	rs1316610	18230131	1.09	0.771508143262462	3.04	0.607799794750251	0.861425431035695	0.627914431817207	0.1209	0.0672	0.0075	0.0018	0.0184	0.0027	0.0029	0.0193	0.1563	0.0122	0.0145	0.0087	0.0831	0.02	0.0086	0.0034	0.0023	0.0805	0.1077	0.0062	0.0105	0.0083	0.0401	0.0075	0.0172	0.1688
5	rs75026778	18235746	1.09	0.771508143262462	3.04	0.607799794750251	0.853134600737673	0.611736099676105	0.1216	0.0676	0.0076	0.0019	0.0185	0.0027	0.003	0.0192	0.156	0.0122	0.0145	0.0086	0.0832	0.0199	0.0086	0.0033	0.0023	0.08	0.1075	0.0062	0.0105	0.0083	0.0403	0.0074	0.017	0.1686
5	rs17547837	18242217	1.09	0.771508143262462	3.04	0.607799794750251	0.859329388250807	0.612888386644737	0.1217	0.0677	0.0076	0.0019	0.0185	0.0027	0.003	0.0192	0.156	0.0122	0.0145	0.0086	0.0833	0.0199	0.0086	0.0033	0.0023	0.08	0.1075	0.0062	0.0105	0.0083	0.0403	0.0074	0.0169	0.1686
5	rs79624712	18250575	1.09	0.771508143262462	3.03	0.629303794260587	0.888788551525784	0.683376149175884	0.1219	0.0678	0.0077	0.0019	0.0185	0.0027	0.0031	0.0192	0.156	0.0122	0.0145	0.0086	0.0833	0.0198	0.0087	0.0033	0.0023	0.0798	0.1075	0.0062	0.0105	0.0083	0.0404	0.0074	0.0168	0.1685
5	rs2962164	18256542	1.09	0.771508143262462	3.03	0.629303794260587	0.926800932840681	0.790321007977761	0.122	0.0678	0.0077	0.0019	0.0185	0.0027	0.0031	0.0191	0.1559	0.0121	0.0144	0.0086	0.0833	0.0198	0.0087	0.0033	0.0023	0.0798	0.1074	0.0062	0.0107	0.0083	0.0405	0.0074	0.0168	0.1685
5	rs116204282	18272619	1.09	0.771508143262462	3.03	0.629303794260587	0.943749766449282	0.834819979077033	0.1225	0.0677	0.0079	0.002	0.0187	0.0028	0.0031	0.0191	0.1557	0.012	0.0147	0.0088	0.0839	0.0198	0.0088	0.0031	0.0023	0.0798	0.1066	0.0063	0.011	0.0083	0.0405	0.0073	0.0167	0.1678
5	rs1875211	18281311	1.08	0.832982220188166	3.03	0.629303794260587	0.993899282942878	0.943137565131002	0.1227	0.0677	0.008	0.002	0.0187	0.0028	0.0032	0.019	0.1556	0.012	0.0148	0.0088	0.0841	0.0198	0.0089	0.003	0.0023	0.0797	0.1062	0.0063	0.0111	0.0083	0.0405	0.0073	0.0166	0.1675
5	rs6452227	18291846	1.08	0.832982220188166	3.02	0.651294786134349	1.09040488043632	0.93144521291616	0.1227	0.0677	0.0081	0.002	0.0187	0.0028	0.0032	0.0189	0.1558	0.012	0.0148	0.0088	0.0844	0.0199	0.009	0.003	0.0022	0.0796	0.1058	0.0063	0.0111	0.0082	0.0407	0.0071	0.0166	0.1676
5	rs113043033	18304411	1.08	0.832982220188166	3.02	0.651294786134349	1.13764263950366	0.696999137776125	0.1237	0.0681	0.0082	0.002	0.019	0.0028	0.0032	0.0187	0.1563	0.0118	0.0151	0.0086	0.0846	0.0196	0.0089	0.003	0.0023	0.0791	0.1044	0.0063	0.011	0.0077	0.0413	0.0066	0.0166	0.1683
5	rs375593	18304552	1.09	0.771508143262462	3.01	0.673776155564303	1.17173611944673	0.765085403481395	0.1236	0.0681	0.0082	0.002	0.019	0.0028	0.0032	0.0188	0.1564	0.0118	0.0152	0.0086	0.0846	0.0196	0.0089	0.003	0.0023	0.079	0.1044	0.0063	0.011	0.0077	0.0413	0.0066	0.0166	0.1683
5	rs77810791	18308396	1.09	0.771508143262462	3.01	0.673776155564303	1.06951037224277	0.668344070436131	0.1248	0.0682	0.0081	0.002	0.019	0.0028	0.0032	0.0186	0.1563	0.0118	0.0152	0.0085	0.085	0.0193	0.0088	0.003	0.0023	0.0785	0.1037	0.0063	0.0109	0.0076	0.0413	0.0065	0.0163	0.1691
5	rs2387223	18317929	1.09	0.771508143262462	3.01	0.673776155564303	1.0453680846221	0.706511532840208	0.1255	0.0683	0.0081	0.0021	0.0189	0.0028	0.0032	0.0184	0.1563	0.0118	0.0152	0.0085	0.0851	0.0191	0.0087	0.003	0.0023	0.0783	0.1033	0.0064	0.0109	0.0075	0.0412	0.0065	0.0162	0.1695
5	rs114354631	18319808	1.09	0.771508143262462	3.01	0.673776155564303	1.03298904113632	0.681308428336707	0.1264	0.0684	0.0083	0.0021	0.019	0.0028	0.0033	0.0183	0.1563	0.0117	0.0152	0.0085	0.0853	0.0189	0.0086	0.003	0.0022	0.0783	0.1024	0.0064	0.0108	0.0075	0.0415	0.0065	0.016	0.1694
5	rs75148057	18323153	1.08	0.832982220188166	3	0.696751202985924	1.04545547219681	0.682637514371542	0.1271	0.0685	0.0084	0.0022	0.019	0.0028	0.0034	0.0182	0.1563	0.0117	0.0152	0.0086	0.0854	0.0188	0.0085	0.0031	0.0022	0.0782	0.1018	0.0064	0.0108	0.0074	0.0416	0.0065	0.0159	0.1693
5	rs314025	18327605	1.08	0.832982220188166	2.99	0.72022314582581	1.11908319869354	0.72457410563194	0.1274	0.0685	0.0084	0.0022	0.019	0.0028	0.0034	0.0182	0.1562	0.0117	0.0152	0.0086	0.0854	0.0187	0.0086	0.0031	0.0022	0.0782	0.1015	0.0064	0.0107	0.0074	0.0417	0.0065	0.0158	0.1693
5	rs12517095	18330107	1.08	0.832982220188166	2.98	0.744195120258389	1.22309983429808	0.807292453350401	0.1275	0.0684	0.0085	0.0022	0.0189	0.0028	0.0035	0.0182	0.1563	0.0117	0.0152	0.0087	0.0854	0.0187	0.0086	0.0031	0.0022	0.0781	0.1014	0.0064	0.0108	0.0074	0.0418	0.0066	0.0158	0.1691
5	rs12516356	18334297	1.08	0.832982220188166	2.97	0.768670182966371	1.29920825542514	0.775553497284085	0.1279	0.068	0.0085	0.0022	0.0189	0.0028	0.0035	0.0182	0.1559	0.0117	0.0152	0.0086	0.0857	0.0188	0.0086	0.0031	0.0022	0.0778	0.1012	0.0064	0.0108	0.0073	0.042	0.0065	0.0157	0.1695
5	rs75399147	18338855	1.08	0.832982220188166	2.96	0.793651312900757	1.33123538686175	0.770998379858489	0.1279	0.0681	0.0085	0.0022	0.0189	0.0028	0.0034	0.0182	0.1559	0.0117	0.0152	0.0086	0.0861	0.0188	0.0086	0.0031	0.0022	0.0776	0.1011	0.0064	0.0109	0.0073	0.0421	0.0065	0.0157	0.1695
5	rs78245439	18343230	1.08	0.832982220188166	2.96	0.793651312900757	1.36859948465027	0.820186230289756	0.1278	0.0681	0.0085	0.0022	0.0189	0.0028	0.0034	0.0182	0.1559	0.0117	0.0151	0.0086	0.0863	0.0188	0.0086	0.0031	0.0023	0.0775	0.101	0.0064	0.011	0.0072	0.0421	0.0065	0.0156	0.1695
5	rs2650445	18351036	1.08	0.832982220188166	2.94	0.845143312120842	1.46264358454494	0.899677749196118	0.1278	0.0681	0.0086	0.0021	0.0189	0.0028	0.0034	0.0183	0.1559	0.0117	0.0151	0.0086	0.0866	0.0188	0.0086	0.0031	0.0023	0.0773	0.1009	0.0064	0.011	0.0072	0.0422	0.0065	0.0156	0.1694
5	rs17630564	18357698	1.08	0.832982220188166	2.94	0.845143312120842	1.48438809677062	0.812659619413335	0.1277	0.0687	0.0086	0.0022	0.019	0.0029	0.0036	0.0183	0.1575	0.0115	0.0154	0.0086	0.0869	0.0187	0.0084	0.0031	0.0025	0.0769	0.0995	0.0062	0.0111	0.0069	0.0423	0.0063	0.0154	0.1689
5	rs115453615	18357870	1.08	0.832982220188166	2.94	0.845143312120842	1.47939042192152	0.792304679904055	0.1277	0.0687	0.0086	0.0022	0.019	0.0029	0.0036	0.0183	0.1575	0.0115	0.0154	0.0086	0.0869	0.0187	0.0084	0.0031	0.0025	0.0769	0.0994	0.0062	0.0111	0.0069	0.0423	0.0063	0.0154	0.1689
5	rs7730985	18378305	1.08	0.832982220188166	2.93	0.871659766409689	1.68567284537925	0.792915253921747	0.1276	0.0692	0.0086	0.0023	0.0189	0.0031	0.0038	0.0182	0.1584	0.0114	0.0155	0.0085	0.087	0.0187	0.0084	0.0031	0.0028	0.0769	0.0985	0.0061	0.0112	0.0064	0.0423	0.0064	0.0153	0.1686
5	rs17548804	18378922	1.08	0.832982220188166	2.89	0.982923819582558	1.64678254550307	0.759182303698702	0.1275	0.0692	0.0086	0.0024	0.0189	0.0032	0.0038	0.0182	0.1582	0.0114	0.0155	0.0085	0.087	0.0187	0.0084	0.0032	0.0029	0.0768	0.0985	0.0061	0.0112	0.0064	0.0423	0.0064	0.0153	0.1685
5	rs1918343	18393530	1.08	0.832982220188166	2.86	1.07189958250627	1.77249763619495	0.741984429402902	0.1271	0.0694	0.0087	0.0025	0.0189	0.0032	0.004	0.0182	0.1586	0.0117	0.0157	0.0085	0.0872	0.0189	0.0084	0.0032	0.003	0.0766	0.0973	0.0062	0.0112	0.0062	0.0423	0.0064	0.0153	0.1685
5	rs73758533	18393844	1.09	0.771508143262462	2.86	1.07189958250627	0.921400995476687	0.646378243774	0.1285	0.069	0.0075	0.0025	0.0189	0.003	0.0037	0.0184	0.1602	0.0117	0.0158	0.0079	0.0869	0.0187	0.0075	0.003	0.0029	0.0776	0.0978	0.0064	0.0112	0.0059	0.0426	0.0063	0.0151	0.1682
5	rs2962928	18394867	1.09	0.771508143262462	2.86	1.07189958250627	0.926967293202531	0.784833317872505	0.1304	0.0683	0.0074	0.0024	0.0188	0.0029	0.0036	0.0188	0.1611	0.0116	0.0159	0.0078	0.0855	0.0187	0.0075	0.0028	0.0029	0.078	0.0982	0.0067	0.0111	0.0059	0.0432	0.0063	0.015	0.1664
5	rs17630739	18408266	1.1	0.712999886098274	2.86	1.07189958250627	0.958884654203015	0.798262046634028	0.1317	0.068	0.0075	0.0024	0.0188	0.0028	0.0035	0.0188	0.161	0.0115	0.016	0.0078	0.0844	0.0186	0.0075	0.0026	0.0031	0.0784	0.0978	0.0068	0.0109	0.0059	0.0437	0.0063	0.0148	0.1666
5	rs148736189	18409266	1.1	0.712999886098274	2.86	1.07189958250627	0.961585712989604	0.799638171205296	0.1317	0.068	0.0075	0.0024	0.0188	0.0028	0.0035	0.0188	0.161	0.0115	0.016	0.0078	0.0843	0.0186	0.0075	0.0026	0.0031	0.0784	0.0978	0.0068	0.0109	0.0058	0.0437	0.0063	0.0148	0.1666
5	rs1880945	18415628	1.1	0.712999886098274	2.86	1.07189958250627	1.00178829788259	0.853691483700451	0.1321	0.0679	0.0075	0.0024	0.0188	0.0028	0.0035	0.0188	0.161	0.0115	0.0161	0.0078	0.084	0.0186	0.0076	0.0026	0.0031	0.0785	0.0976	0.0068	0.0108	0.0058	0.0439	0.0063	0.0148	0.1666
5	rs2962896	18418083	1.1	0.712999886098274	2.86	1.07189958250627	1.03586054087494	0.868446613913925	0.132	0.0677	0.0075	0.0024	0.0188	0.0028	0.0035	0.0188	0.161	0.0115	0.0161	0.0078	0.084	0.0186	0.0076	0.0026	0.0031	0.0785	0.0977	0.0068	0.0108	0.0058	0.0439	0.0063	0.0147	0.1668
5	rs72736014	18420560	1.1	0.712999886098274	2.85	1.10262356492582	0.996468986996541	0.825417336964168	0.1322	0.0676	0.0075	0.0024	0.0188	0.0028	0.0035	0.0188	0.1609	0.0115	0.0161	0.0078	0.0839	0.0186	0.0076	0.0026	0.0031	0.0788	0.0976	0.0068	0.0108	0.0058	0.0439	0.0063	0.0148	0.1667
5	rs1534300	18435612	1.1	0.712999886098274	2.85	1.10262356492582	0.960910154370851	0.804688262815214	0.1328	0.0673	0.0075	0.0024	0.0189	0.0029	0.0036	0.0187	0.1607	0.0116	0.0163	0.0077	0.0835	0.0186	0.0076	0.0026	0.0032	0.0792	0.0974	0.0068	0.0105	0.0058	0.044	0.0062	0.0148	0.1667
5	rs76371744	18441614	1.1	0.712999886098274	2.85	1.10262356492582	0.951809311819492	0.788490869520832	0.1328	0.0673	0.0075	0.0024	0.0189	0.0029	0.0036	0.0187	0.1607	0.0116	0.0163	0.0077	0.0835	0.0186	0.0076	0.0025	0.0032	0.0791	0.0974	0.0068	0.0105	0.0058	0.044	0.0062	0.0148	0.1668
5	rs62347609	18458977	1.1	0.712999886098274	2.86	1.07189958250627	0.827594920487009	0.661150023893597	0.1335	0.067	0.0075	0.0024	0.0189	0.0029	0.0034	0.0188	0.1607	0.0115	0.0165	0.0076	0.0832	0.0186	0.0077	0.0024	0.0034	0.0795	0.0972	0.0069	0.01	0.0059	0.0436	0.0063	0.0146	0.1671
5	rs7728989	18460758	1.1	0.712999886098274	2.86	1.07189958250627	0.825296797022596	0.665405571192304	0.1337	0.067	0.0075	0.0024	0.0189	0.0029	0.0034	0.0188	0.1606	0.0115	0.0165	0.0076	0.0832	0.0186	0.0077	0.0024	0.0034	0.0795	0.0972	0.0069	0.01	0.0059	0.0436	0.0063	0.0146	0.1671
5	rs6869015	18466862	1.1	0.712999886098274	2.82	1.19802221324668	0.816998947103342	0.657193606618244	0.1337	0.067	0.0075	0.0024	0.0189	0.0029	0.0034	0.0188	0.1606	0.0115	0.0165	0.0076	0.0832	0.0186	0.0077	0.0024	0.0034	0.0795	0.0972	0.0069	0.01	0.0059	0.0435	0.0063	0.0146	0.1672
5	rs76836105	18467089	1.1	0.712999886098274	2.79	1.29830379804321	0.815816480405422	0.680275101212964	0.1337	0.067	0.0075	0.0024	0.0189	0.0029	0.0034	0.0188	0.1606	0.0115	0.0165	0.0076	0.0832	0.0186	0.0077	0.0024	0.0034	0.0795	0.0972	0.0071	0.01	0.0059	0.0435	0.0063	0.0145	0.1672
5	rs1358323	18484887	1.1	0.712999886098274	2.77	1.36789661096653	0.77713345968717	0.657340043169412	0.134	0.0668	0.0075	0.0024	0.0189	0.0029	0.0034	0.0188	0.1605	0.0115	0.0166	0.0075	0.0829	0.0186	0.0078	0.0024	0.0035	0.0797	0.0973	0.0071	0.0098	0.0059	0.0434	0.0063	0.0145	0.1672
5	rs114167434	18491676	1.1	0.712999886098274	2.77	1.36789661096653	0.78293045100218	0.637058066443629	0.1339	0.0669	0.0075	0.0024	0.0189	0.0029	0.0034	0.0188	0.1607	0.0115	0.0166	0.0075	0.0829	0.0186	0.0078	0.0024	0.0035	0.0797	0.0975	0.0071	0.0098	0.0059	0.0433	0.0063	0.0144	0.1672
5	rs75206954	18491833	1.1	0.712999886098274	2.77	1.36789661096653	0.786805502788	0.636040584855225	0.134	0.0668	0.0075	0.0024	0.0189	0.0029	0.0034	0.0188	0.1608	0.0115	0.0166	0.0075	0.0829	0.0186	0.0078	0.0024	0.0035	0.0797	0.0975	0.0071	0.0098	0.0059	0.0433	0.0063	0.0144	0.1671
5	rs10058691	18494803	1.1	0.712999886098274	2.76	1.40351999273484	0.809915200227296	0.64856719373249	0.134	0.0668	0.0075	0.0023	0.0189	0.0029	0.0034	0.0189	0.161	0.0114	0.0165	0.0075	0.0828	0.0186	0.0078	0.0024	0.0035	0.0798	0.0975	0.0071	0.0097	0.0059	0.0433	0.0063	0.0144	0.1671
5	rs10051365	18501530	1.1	0.712999886098274	2.79	1.29830379804321	0.761001797908141	0.612168147183475	0.134	0.0668	0.0075	0.0024	0.0189	0.0029	0.0034	0.0189	0.161	0.0114	0.0165	0.0075	0.0826	0.0186	0.0076	0.0024	0.0036	0.0799	0.0975	0.0072	0.0096	0.0059	0.0431	0.0063	0.0145	0.1669
5	rs74720949	18503571	1.1	0.712999886098274	2.8	1.26433078213629	0.764752644214476	0.631394078410525	0.1344	0.067	0.0075	0.0024	0.0189	0.003	0.0034	0.0189	0.1607	0.0114	0.0165	0.0076	0.0822	0.0186	0.0075	0.0024	0.0037	0.08	0.0975	0.0072	0.0097	0.0059	0.0432	0.0064	0.0144	0.1669
5	rs62349192	18503816	1.1	0.712999886098274	2.8	1.26433078213629	0.76513583654368	0.631829350274325	0.1344	0.067	0.0075	0.0024	0.0189	0.003	0.0034	0.0189	0.1607	0.0114	0.0165	0.0076	0.0822	0.0186	0.0075	0.0024	0.0037	0.0801	0.0975	0.0072	0.0097	0.006	0.0432	0.0064	0.0144	0.1666
5	rs114505228	18505825	1.11	0.657414555049712	2.86	1.07189958250627	0.769126002264418	0.627624664572342	0.1344	0.067	0.0076	0.0024	0.0189	0.003	0.0034	0.0189	0.1608	0.0114	0.0165	0.0075	0.0822	0.0186	0.0075	0.0024	0.0037	0.08	0.0975	0.0072	0.0097	0.006	0.0432	0.0064	0.0144	0.1665
5	rs114435769	18506260	1.11	0.657414555049712	2.87	1.0417097985148	0.773356215287808	0.627769544278177	0.1344	0.067	0.0076	0.0024	0.0189	0.003	0.0034	0.0189	0.1608	0.0114	0.0165	0.0075	0.0822	0.0186	0.0075	0.0024	0.0037	0.08	0.0975	0.0072	0.0097	0.006	0.0432	0.0064	0.0144	0.1665
5	rs77353704	18513116	1.11	0.657414555049712	2.89	0.982923819582558	0.757259016854387	0.611592099878833	0.1354	0.0679	0.0076	0.0023	0.0188	0.0029	0.0034	0.0191	0.161	0.0113	0.0166	0.0072	0.0819	0.0187	0.0074	0.0024	0.0038	0.0798	0.0968	0.0071	0.0094	0.006	0.0432	0.0065	0.0145	0.1661
5	rs73758914	18521212	1.11	0.657414555049712	2.93	0.871659766409689	0.68594419415497	0.560428179321498	0.1361	0.0677	0.0074	0.0023	0.0189	0.003	0.0034	0.0194	0.1609	0.0113	0.0169	0.0067	0.0813	0.0188	0.0072	0.0024	0.004	0.0801	0.0962	0.007	0.009	0.006	0.0432	0.0065	0.0147	0.1666
5	rs9688315	18521319	1.11	0.657414555049712	2.93	0.871659766409689	0.685871165242587	0.560287182703229	0.1361	0.0677	0.0074	0.0023	0.0189	0.003	0.0034	0.0194	0.1609	0.0113	0.0169	0.0067	0.0813	0.0188	0.0072	0.0024	0.004	0.0801	0.0962	0.007	0.009	0.006	0.0432	0.0065	0.0147	0.1666
5	rs62349246	18521351	1.11	0.657414555049712	2.93	0.871659766409689	0.686017226551057	0.560146194761443	0.1361	0.0677	0.0074	0.0023	0.0189	0.003	0.0034	0.0194	0.1609	0.0113	0.0169	0.0067	0.0813	0.0188	0.0072	0.0024	0.004	0.0801	0.0962	0.007	0.009	0.006	0.0432	0.0065	0.0147	0.1666
5	rs112778784	18525542	1.11	0.657414555049712	2.93	0.871659766409689	0.676189413196261	0.56127434112954	0.1361	0.0675	0.0074	0.0023	0.0189	0.003	0.0034	0.0194	0.1609	0.0113	0.0169	0.0067	0.0814	0.0188	0.0072	0.0024	0.004	0.0802	0.096	0.007	0.009	0.006	0.0432	0.0065	0.0147	0.1668
5	rs35530300	18530204	1.11	0.657414555049712	2.94	0.845143312120842	0.671769604644456	0.559300449424645	0.1361	0.0675	0.0074	0.0023	0.0188	0.003	0.0034	0.0194	0.161	0.0113	0.0169	0.0067	0.0814	0.0188	0.0072	0.0024	0.004	0.0802	0.096	0.007	0.009	0.0061	0.0432	0.0065	0.0147	0.1668
5	rs73065480	18544324	1.11	0.657414555049712	2.94	0.845143312120842	0.657585090159553	0.556905871243205	0.1361	0.0677	0.0074	0.0022	0.0188	0.003	0.0033	0.0192	0.1612	0.0113	0.0169	0.0065	0.0814	0.0189	0.0072	0.0024	0.004	0.0803	0.0956	0.007	0.009	0.0062	0.0433	0.0065	0.0147	0.1668
5	rs7719157	18547780	1.11	0.657414555049712	2.95	0.819141413036571	0.627241748153872	0.553670162121032	0.1362	0.0678	0.0074	0.0022	0.0188	0.003	0.0034	0.0192	0.1611	0.0113	0.0169	0.0065	0.0814	0.0189	0.0071	0.0024	0.0039	0.0804	0.0958	0.0069	0.0089	0.0062	0.0433	0.0065	0.0147	0.1669
5	rs116779978	18562493	1.11	0.657414555049712	2.95	0.819141413036571	0.629277085021269	0.53672446352638	0.1363	0.068	0.0073	0.0022	0.0187	0.0031	0.0032	0.0192	0.1609	0.0112	0.017	0.0065	0.0813	0.0191	0.0073	0.0023	0.0038	0.0804	0.0956	0.0069	0.0089	0.0063	0.0434	0.0067	0.0147	0.1667
5	rs72738010	18562872	1.11	0.657414555049712	2.95	0.819141413036571	0.622411180277612	0.53421479926926	0.1363	0.0681	0.0073	0.0022	0.0186	0.0031	0.0032	0.0192	0.1609	0.0112	0.017	0.0064	0.0812	0.0191	0.0074	0.0023	0.0038	0.0804	0.0956	0.0069	0.0089	0.0063	0.0434	0.0067	0.0147	0.1667
5	rs115823779	18566841	1.11	0.657414555049712	3.04	0.607799794750251	0.618015607508103	0.523234979390646	0.1363	0.0682	0.0073	0.0022	0.0187	0.0032	0.0031	0.0193	0.1608	0.0112	0.0171	0.0064	0.0811	0.0192	0.0074	0.0023	0.0038	0.0804	0.0954	0.0069	0.0088	0.0064	0.0435	0.0067	0.0148	0.1665
5	rs77595338	18572048	1.11	0.657414555049712	3.04	0.607799794750251	0.608783058739441	0.516315360707553	0.1363	0.0682	0.0073	0.0022	0.0187	0.0032	0.0031	0.0193	0.1609	0.0112	0.0171	0.0064	0.0811	0.0192	0.0074	0.0023	0.0038	0.0804	0.0954	0.0069	0.0088	0.0064	0.0434	0.0068	0.0148	0.1665
5	rs17549158	18573596	1.11	0.657414555049712	3.04	0.607799794750251	0.609128990745976	0.515348466308232	0.1363	0.0682	0.0073	0.0022	0.0187	0.0032	0.0031	0.0193	0.1609	0.0112	0.0171	0.0064	0.0811	0.0192	0.0074	0.0023	0.0038	0.0804	0.0954	0.0069	0.0088	0.0064	0.0434	0.0068	0.0148	0.1665
5	rs6897814	18577475	1.11	0.657414555049712	3.04	0.607799794750251	0.607814930518122	0.513691997043079	0.1363	0.0682	0.0073	0.0022	0.0187	0.0032	0.0031	0.0193	0.1609	0.0112	0.0171	0.0064	0.0811	0.0192	0.0074	0.0023	0.0038	0.0804	0.0954	0.0069	0.0088	0.0064	0.0434	0.0068	0.0148	0.1665
5	rs903821	18600717	1.11	0.657414555049712	3.04	0.607799794750251	0.591875247160932	0.470028468157934	0.1362	0.0685	0.0075	0.0022	0.019	0.0032	0.003	0.0193	0.1606	0.0112	0.0171	0.0063	0.0808	0.0194	0.0074	0.0023	0.0037	0.0803	0.095	0.0067	0.0088	0.0065	0.0436	0.007	0.0149	0.1663
5	rs77931308	18601778	1.11	0.657414555049712	3.04	0.607799794750251	0.593310000472756	0.468006473061763	0.1362	0.0686	0.0075	0.0022	0.019	0.0033	0.003	0.0193	0.1607	0.0112	0.0172	0.0063	0.0808	0.0194	0.0073	0.0023	0.0037	0.0803	0.095	0.0067	0.0088	0.0065	0.0436	0.007	0.015	0.1663
5	rs1472354	18601982	1.11	0.657414555049712	3.05	0.586779315918157	0.591056110710179	0.464238178633021	0.1361	0.0686	0.0075	0.0022	0.019	0.0033	0.003	0.0193	0.1607	0.0112	0.0172	0.0063	0.0808	0.0194	0.0073	0.0023	0.0037	0.0803	0.095	0.0067	0.0088	0.0065	0.0436	0.007	0.015	0.1663
5	rs78476203	18608886	1.11	0.657414555049712	3.06	0.566238797870229	0.582012604230907	0.462491324204394	0.1361	0.0686	0.0075	0.0022	0.019	0.0033	0.0029	0.0193	0.1607	0.0112	0.0172	0.0063	0.0808	0.0194	0.0073	0.0023	0.0037	0.0802	0.095	0.0067	0.0088	0.0065	0.0436	0.007	0.015	0.1663
5	rs6893896	18618300	1.11	0.657414555049712	3.08	0.526582953384854	0.54150150447336	0.452981416287742	0.1361	0.0686	0.0075	0.0022	0.019	0.0033	0.0029	0.0193	0.1607	0.0113	0.0172	0.0063	0.0808	0.0194	0.0073	0.0023	0.0036	0.0802	0.095	0.0067	0.0087	0.0066	0.0436	0.007	0.015	0.1662
5	rs77955936	18632421	1.11	0.657414555049712	3.08	0.526582953384854	0.474998000617093	0.423719548513915	0.1359	0.0686	0.0076	0.0023	0.019	0.0032	0.003	0.0193	0.1604	0.0113	0.0172	0.0064	0.0807	0.0195	0.0073	0.0024	0.0036	0.0799	0.095	0.0067	0.0087	0.0068	0.0436	0.0071	0.015	0.1661
5	rs4521478	18653079	1.11	0.657414555049712	3.09	0.50746005104726	0.450523193057111	0.426214639476211	0.1357	0.0686	0.0077	0.0023	0.0191	0.0032	0.0031	0.0193	0.1603	0.0113	0.0173	0.0064	0.0807	0.0197	0.0074	0.0025	0.0036	0.0797	0.0949	0.0067	0.0088	0.0069	0.0436	0.0071	0.015	0.166
5	rs76604164	18658586	1.11	0.657414555049712	3.1	0.488801954490689	0.430486070899598	0.424244502495123	0.1357	0.0686	0.0077	0.0024	0.019	0.0032	0.0031	0.0193	0.1602	0.0113	0.0173	0.0066	0.0806	0.0198	0.0074	0.0025	0.0036	0.0797	0.0949	0.0067	0.0088	0.007	0.0436	0.0072	0.0151	0.1659
5	rs10940744	18660016	1.11	0.657414555049712	3.1	0.488801954490689	0.430368848471373	0.424375768382391	0.1357	0.0686	0.0077	0.0024	0.019	0.0032	0.0031	0.0193	0.1602	0.0113	0.0173	0.0066	0.0806	0.0198	0.0074	0.0025	0.0036	0.0797	0.0949	0.0067	0.0088	0.007	0.0436	0.0072	0.0151	0.1659
5	rs4349715	18665150	1.1	0.712999886098274	3.11	0.470604638115432	0.412907755469291	0.413518225962656	0.1357	0.0684	0.0078	0.0024	0.019	0.0032	0.0031	0.0194	0.1603	0.0113	0.0171	0.0067	0.0806	0.0198	0.0074	0.0025	0.0036	0.0795	0.0948	0.0068	0.0088	0.007	0.0434	0.0072	0.0152	0.1658
5	rs6868279	18676487	1.1	0.712999886098274	3.12	0.452863978564029	0.381496253429383	0.418741260159837	0.1356	0.0681	0.0078	0.0024	0.019	0.0033	0.0032	0.0195	0.1599	0.0113	0.0172	0.0068	0.0806	0.0199	0.0074	0.0026	0.0036	0.0796	0.095	0.0068	0.0088	0.0071	0.0433	0.0072	0.0152	0.1658
5	rs35879147	18683210	1.11	0.657414555049712	3.12	0.452863978564029	0.333342060717415	0.363936452423715	0.135	0.068	0.0079	0.0024	0.019	0.0033	0.0033	0.0195	0.1596	0.0114	0.0172	0.0069	0.0805	0.02	0.0074	0.0028	0.0036	0.0798	0.0948	0.0068	0.0088	0.0072	0.0433	0.0073	0.0153	0.1655
5	rs10054585	18692806	1.11	0.657414555049712	3.12	0.452863978564029	0.272541032599	0.342606058162097	0.1342	0.068	0.008	0.0025	0.019	0.0034	0.0034	0.0195	0.1592	0.0115	0.0173	0.0071	0.0805	0.0202	0.0073	0.0029	0.0036	0.0802	0.0947	0.0068	0.0088	0.0075	0.0433	0.0075	0.0154	0.1651
5	rs17730317	18697268	1.11	0.657414555049712	3.12	0.452863978564029	0.239388181078556	0.325422579179607	0.1342	0.0679	0.008	0.0026	0.019	0.0035	0.0035	0.0195	0.159	0.0115	0.0174	0.0071	0.0804	0.0203	0.0073	0.0031	0.0036	0.0801	0.0946	0.0068	0.0088	0.0076	0.0432	0.0075	0.0154	0.1649
5	rs16886700	18710366	1.11	0.657414555049712	3.12	0.452863978564029	0.187819795224367	0.324205110345944	0.1341	0.0677	0.008	0.0028	0.019	0.0036	0.0036	0.0196	0.1586	0.0116	0.0174	0.0073	0.0802	0.0205	0.0073	0.0035	0.0038	0.0799	0.0943	0.0068	0.0087	0.0077	0.0431	0.0076	0.0154	0.1646
5	rs10064728	18711719	1.11	0.657414555049712	3.12	0.452863978564029	0.183784476443665	0.341740803264105	0.1342	0.0675	0.008	0.0028	0.019	0.0036	0.0036	0.0196	0.1584	0.0117	0.0175	0.0073	0.0802	0.0205	0.0073	0.0035	0.0038	0.0798	0.0941	0.0068	0.0087	0.0078	0.0432	0.0076	0.0155	0.1646
5	rs74846902	18721678	1.11	0.657414555049712	3.12	0.452863978564029	0.178081033205242	0.271095530975335	0.1341	0.0676	0.0081	0.0029	0.0191	0.0037	0.0037	0.0196	0.1577	0.0117	0.0176	0.0074	0.0805	0.0208	0.0072	0.0039	0.0038	0.08	0.0936	0.0068	0.0087	0.008	0.0431	0.0077	0.0155	0.1639
5	rs6871300	18724562	1.11	0.657414555049712	3.12	0.452863978564029	0.174528496738755	0.269367963346765	0.1341	0.0676	0.0081	0.0029	0.0191	0.0037	0.0037	0.0195	0.1576	0.0118	0.0176	0.0074	0.0805	0.0208	0.0072	0.004	0.0038	0.0801	0.0935	0.0069	0.0087	0.008	0.043	0.0077	0.0155	0.1638
5	rs76755075	18730898	1.11	0.657414555049712	3.12	0.452863978564029	0.18167502450842	0.257145012194247	0.134	0.0676	0.0081	0.0029	0.0191	0.0038	0.0037	0.0195	0.1575	0.0118	0.0176	0.0074	0.0806	0.0209	0.0072	0.004	0.0038	0.08	0.0934	0.0068	0.0087	0.0081	0.043	0.0077	0.0155	0.1638
5	rs76454459	18741943	1.11	0.657414555049712	3.12	0.452863978564029	0.190879325133004	0.254201911278913	0.1333	0.0679	0.0082	0.003	0.0191	0.0039	0.0039	0.0196	0.1577	0.0118	0.0177	0.0076	0.0808	0.021	0.0072	0.0045	0.0039	0.0799	0.0927	0.0068	0.0087	0.0086	0.0428	0.0078	0.0155	0.1625
5	rs62347161	18745588	1.12	0.604706511137083	3.13	0.435575753324506	0.2815948491428	0.313670147471775	0.1325	0.0683	0.0085	0.0034	0.0192	0.0043	0.0045	0.0197	0.1557	0.0119	0.0179	0.008	0.0825	0.0214	0.0075	0.0053	0.0043	0.0787	0.092	0.0068	0.0088	0.0088	0.0423	0.008	0.0155	0.1605
5	rs2962221	18760747	1.12	0.604706511137083	3.13	0.435575753324506	0.48818814972777	0.396538947424643	0.1319	0.069	0.0089	0.0036	0.0189	0.0046	0.0049	0.0199	0.154	0.012	0.018	0.0088	0.0839	0.0218	0.0076	0.0059	0.0046	0.0791	0.0914	0.0069	0.0086	0.0086	0.0413	0.008	0.0156	0.1584
5	rs62347190	18765962	1.12	0.604706511137083	3.13	0.435575753324506	0.507442325859638	0.381286683764506	0.1318	0.0691	0.0089	0.0037	0.0189	0.0046	0.0049	0.02	0.1539	0.012	0.018	0.0089	0.0841	0.0218	0.0076	0.0059	0.0046	0.0791	0.0913	0.0069	0.0087	0.0086	0.0413	0.008	0.0156	0.1585
5	rs115945241	18771485	1.12	0.604706511137083	3.13	0.435575753324506	0.549388398727308	0.379885244802095	0.1317	0.0691	0.0089	0.0037	0.0188	0.0046	0.0049	0.02	0.1538	0.012	0.018	0.0089	0.0842	0.0218	0.0076	0.006	0.0046	0.0793	0.091	0.0069	0.0088	0.0086	0.0412	0.0081	0.0156	0.1584
5	rs2937524	18771915	1.12	0.604706511137083	3.13	0.435575753324506	0.560719929660408	0.401444110477265	0.1317	0.0691	0.0089	0.0037	0.0188	0.0046	0.0049	0.02	0.1538	0.012	0.018	0.0089	0.0842	0.0218	0.0076	0.006	0.0046	0.0793	0.091	0.0069	0.0088	0.0086	0.0412	0.0081	0.0156	0.1584
5	rs12517998	18772445	1.12	0.604706511137083	3.13	0.435575753324506	0.529901944053118	0.401702735965235	0.1319	0.0692	0.0089	0.0037	0.0188	0.0046	0.0049	0.02	0.1539	0.012	0.018	0.0083	0.0842	0.0218	0.0076	0.006	0.0046	0.0793	0.0909	0.0069	0.0088	0.0086	0.0413	0.0081	0.0156	0.1585
5	rs7713991	18777638	1.12	0.604706511137083	3.13	0.435575753324506	0.555869196333793	0.356285151978289	0.1319	0.0692	0.0089	0.0037	0.0189	0.0046	0.005	0.02	0.1537	0.0121	0.0179	0.0084	0.0844	0.0221	0.0076	0.0061	0.0046	0.0792	0.0908	0.0069	0.0088	0.0086	0.0413	0.0081	0.0156	0.1582
5	rs2962233	18783485	1.12	0.604706511137083	3.12	0.452863978564029	0.507378821224558	0.343348208141248	0.1318	0.0694	0.0087	0.0038	0.0189	0.0047	0.005	0.02	0.1538	0.0122	0.0178	0.0084	0.0844	0.0222	0.0076	0.0061	0.0046	0.0789	0.0907	0.0068	0.0088	0.0085	0.0413	0.008	0.0155	0.1582
5	rs78106018	18784878	1.12	0.604706511137083	3.12	0.452863978564029	0.468927056673066	0.353911446553825	0.1315	0.0693	0.0085	0.0039	0.0188	0.0046	0.005	0.0201	0.1544	0.0122	0.0178	0.0085	0.0844	0.0222	0.0075	0.0062	0.0046	0.0787	0.0901	0.0068	0.0094	0.0086	0.0411	0.0079	0.0156	0.1582
5	rs12522415	18788150	1.13	0.554827224596281	3.12	0.452863978564029	0.572764951799743	0.441134639423571	0.1311	0.0693	0.0085	0.0041	0.0187	0.0046	0.005	0.0201	0.1544	0.0124	0.0179	0.0087	0.0849	0.0223	0.0074	0.0063	0.0047	0.0784	0.0892	0.0069	0.0098	0.0088	0.0411	0.0078	0.0157	0.1581
5	rs1393137	18789976	1.12	0.604706511137083	3.12	0.452863978564029	0.586968319525345	0.451779657269403	0.1311	0.0693	0.0085	0.0042	0.0186	0.0046	0.005	0.0201	0.1544	0.0125	0.0179	0.0087	0.0849	0.0224	0.0074	0.0063	0.0047	0.0784	0.0891	0.0069	0.0099	0.0088	0.0411	0.0078	0.0157	0.1581
5	rs1393138	18790732	1.13	0.554827224596281	3.13	0.435575753324506	0.610513623248443	0.466390515467844	0.1311	0.069	0.0084	0.0042	0.0186	0.0046	0.0049	0.0201	0.1543	0.0125	0.018	0.0087	0.085	0.0224	0.0074	0.0063	0.0047	0.079	0.0893	0.0069	0.0099	0.0078	0.0411	0.0077	0.0157	0.1587
5	rs12515138	18792568	1.13	0.554827224596281	3.13	0.435575753324506	0.542812249655003	0.443789574994847	0.1302	0.0684	0.0084	0.0042	0.0186	0.0046	0.005	0.0201	0.1542	0.0126	0.018	0.0087	0.0856	0.0223	0.0074	0.0062	0.0048	0.0794	0.089	0.007	0.0099	0.0079	0.0412	0.0077	0.0157	0.1585
5	rs76825807	18793886	1.14	0.507725131913635	3.12	0.452863978564029	0.482159672367501	0.757519122858401	0.1258	0.0653	0.0089	0.0046	0.0187	0.0052	0.0054	0.0209	0.1552	0.0134	0.0179	0.0089	0.0893	0.0226	0.0075	0.0059	0.0053	0.0819	0.0848	0.0072	0.0102	0.0084	0.0414	0.0083	0.016	0.1572
5	rs11741301	18794692	1.15	0.46334549806667	3.12	0.452863978564029	0.420404930870881	0.902185880139576	0.1231	0.0641	0.0087	0.005	0.0185	0.0055	0.0056	0.0213	0.1549	0.0141	0.0178	0.0089	0.0902	0.0232	0.0079	0.0056	0.0055	0.0828	0.0831	0.0073	0.0105	0.0086	0.0418	0.0085	0.0161	0.1573
5	rs10040259	18797589	1.15	0.46334549806667	3.12	0.452863978564029	0.542025622940492	1.10789697322498	0.1224	0.0633	0.0088	0.0052	0.0185	0.0057	0.0058	0.0214	0.1544	0.0141	0.018	0.0092	0.0908	0.0235	0.0081	0.0055	0.0054	0.0828	0.082	0.0074	0.0107	0.0087	0.0422	0.0086	0.0163	0.1571
5	rs9292358	18799507	1.15	0.46334549806667	3.12	0.452863978564029	0.50243719983863	1.11671294580945	0.1223	0.0635	0.0088	0.0052	0.0186	0.0057	0.0058	0.0215	0.1541	0.0142	0.0181	0.0092	0.0904	0.0235	0.0082	0.0055	0.0054	0.083	0.082	0.0074	0.0107	0.0088	0.0422	0.0086	0.0163	0.157
5	rs62347235	18817870	1.15	0.46334549806667	3.12	0.452863978564029	0.475182561205538	1.02544768881663	0.1214	0.0636	0.0088	0.0052	0.0187	0.0057	0.0058	0.0212	0.1538	0.0142	0.0181	0.0093	0.0907	0.0235	0.0083	0.0055	0.0055	0.0831	0.082	0.0074	0.0107	0.0087	0.0423	0.0087	0.0164	0.157
5	rs10062771	18823641	1.15	0.46334549806667	3.12	0.452863978564029	0.499092678036763	1.1501321394945	0.1201	0.0637	0.0087	0.0053	0.0188	0.0057	0.0058	0.0212	0.1535	0.0142	0.0182	0.0094	0.0912	0.0235	0.0086	0.0055	0.0056	0.0829	0.082	0.0075	0.0109	0.0087	0.0425	0.0088	0.0166	0.157
5	rs4866126	18833633	1.16	0.421630287221885	3.12	0.452863978564029	0.356335494391652	0.907049387988657	0.1192	0.0635	0.008	0.005	0.0191	0.0054	0.0056	0.0209	0.154	0.0141	0.0183	0.0093	0.0931	0.0231	0.0086	0.0052	0.0052	0.0849	0.0821	0.0074	0.0108	0.0086	0.0422	0.0088	0.0171	0.1562
5	rs10040101	18841708	1.16	0.421630287221885	3.12	0.452863978564029	0.310401828452346	0.857724546658388	0.119	0.0634	0.0078	0.0049	0.0192	0.0052	0.0054	0.021	0.1542	0.0143	0.0183	0.0093	0.0929	0.0229	0.0088	0.005	0.0051	0.0856	0.0821	0.0074	0.0107	0.0087	0.0423	0.0088	0.0171	0.1564
5	rs2387570	18845447	1.17	0.382518045708746	3.12	0.452863978564029	0.268257329257079	0.840379491980106	0.1189	0.0635	0.0078	0.0048	0.0191	0.0051	0.0053	0.0211	0.1544	0.0143	0.0182	0.0093	0.093	0.0227	0.0087	0.005	0.005	0.0859	0.082	0.0075	0.0107	0.0087	0.0422	0.0088	0.0171	0.1565
5	rs12658121	18849098	1.2	0.280131383133392	3.12	0.452863978564029	0.202889440909401	0.865957899231201	0.1176	0.0668	0.0071	0.0043	0.019	0.0044	0.0042	0.0225	0.1563	0.0143	0.0184	0.0082	0.0922	0.0231	0.0085	0.0043	0.0042	0.0883	0.0846	0.0076	0.01	0.0083	0.0414	0.0082	0.0168	0.1549
5	rs11951658	18849398	1.2	0.280131383133392	3.12	0.452863978564029	0.23229310850238	0.893726606300591	0.1176	0.0671	0.0069	0.0043	0.0191	0.0043	0.0041	0.0226	0.1565	0.0143	0.0184	0.0081	0.0922	0.0233	0.0084	0.0042	0.0041	0.0885	0.0847	0.0077	0.0099	0.0083	0.0414	0.0081	0.0169	0.1548
5	rs2201622	18850604	1.2	0.280131383133392	3.12	0.452863978564029	0.252642851526911	0.881692364385426	0.1179	0.0672	0.0066	0.0041	0.0191	0.004	0.0038	0.0228	0.157	0.0143	0.0184	0.0078	0.0925	0.0235	0.0082	0.004	0.0038	0.0895	0.0853	0.0077	0.0095	0.0082	0.0412	0.008	0.0169	0.1543
5	rs17663246	18858549	1.2	0.280131383133392	3.12	0.452863978564029	0.297506059197779	0.95834883523849	0.1182	0.0673	0.0064	0.0039	0.0192	0.0037	0.0035	0.0228	0.1577	0.014	0.0183	0.0075	0.0927	0.0236	0.008	0.0036	0.0034	0.0905	0.087	0.0076	0.0091	0.0079	0.0407	0.0078	0.0167	0.1547
5	rs13169561	18863659	1.2	0.280131383133392	3.12	0.452863978564029	0.279668145961166	0.905323023831806	0.1182	0.0673	0.0064	0.0039	0.0192	0.0037	0.0034	0.0228	0.1578	0.014	0.0183	0.0075	0.0927	0.0236	0.008	0.0036	0.0034	0.0905	0.0872	0.0076	0.009	0.0079	0.0406	0.0078	0.0167	0.1547
5	rs34679107	18866355	1.2	0.280131383133392	3.12	0.452863978564029	0.306202315265155	0.916477538807175	0.1183	0.0672	0.0064	0.0039	0.0192	0.0036	0.0034	0.0227	0.1579	0.0139	0.0182	0.0074	0.0928	0.0236	0.008	0.0034	0.0034	0.0907	0.0875	0.0076	0.009	0.0079	0.0407	0.0079	0.0168	0.1545
5	rs34883199	18866966	1.2	0.280131383133392	3.12	0.452863978564029	0.310302669403507	0.937445777258164	0.1183	0.0672	0.0064	0.0039	0.0192	0.0036	0.0034	0.0227	0.1579	0.0139	0.0182	0.0074	0.0928	0.0236	0.008	0.0034	0.0034	0.0907	0.0875	0.0076	0.009	0.0079	0.0407	0.0079	0.0168	0.1545
5	rs72741550	18869763	1.21	0.250745108472337	3.12	0.452863978564029	0.328113503336137	0.956603447053999	0.1183	0.0672	0.0064	0.0039	0.0192	0.0036	0.0034	0.0227	0.158	0.0139	0.0182	0.0074	0.0928	0.0236	0.008	0.0034	0.0034	0.0908	0.0876	0.0076	0.009	0.0079	0.0407	0.0078	0.0168	0.1544
5	rs16886522	18885615	1.21	0.250745108472337	3.12	0.452863978564029	0.31363359123692	0.93191866293678	0.1185	0.0672	0.0064	0.0038	0.0192	0.0035	0.0033	0.0227	0.158	0.0138	0.0182	0.0074	0.0929	0.0235	0.008	0.0034	0.0033	0.091	0.0879	0.0076	0.009	0.0079	0.0406	0.0078	0.0168	0.1544
5	rs2201627	18892682	1.21	0.250745108472337	3.12	0.452863978564029	0.318841069583576	0.906264594866753	0.1186	0.0672	0.0063	0.0038	0.0192	0.0034	0.0032	0.0226	0.1581	0.0138	0.0181	0.0073	0.093	0.0235	0.008	0.0033	0.0033	0.0911	0.0881	0.0076	0.0089	0.0078	0.0406	0.0078	0.0168	0.1544
5	rs112826792	18896219	1.21	0.250745108472337	3.13	0.435575753324506	0.338769367607595	0.94741087635764	0.1186	0.0672	0.0063	0.0037	0.0192	0.0034	0.0032	0.0226	0.1581	0.0138	0.0181	0.0073	0.0931	0.0235	0.0079	0.0033	0.0032	0.0911	0.0882	0.0076	0.0089	0.0078	0.0406	0.0078	0.0168	0.1544
5	rs75438241	18896248	1.21	0.250745108472337	3.13	0.435575753324506	0.338977022797073	0.946302614130531	0.1186	0.0672	0.0063	0.0037	0.0192	0.0034	0.0032	0.0226	0.1581	0.0138	0.0181	0.0073	0.0931	0.0235	0.0079	0.0033	0.0032	0.0911	0.0882	0.0076	0.0089	0.0078	0.0406	0.0078	0.0168	0.1544
5	rs78270882	18917030	1.21	0.250745108472337	3.13	0.435575753324506	0.770432442828474	1.54501638558969	0.1203	0.0676	0.0059	0.003	0.0183	0.0026	0.0023	0.0223	0.1605	0.0134	0.0172	0.0064	0.0939	0.0227	0.0077	0.0026	0.0025	0.0927	0.0916	0.0075	0.0083	0.0071	0.0409	0.0073	0.0165	0.1547
5	rs13179913	18917775	1.21	0.250745108472337	3.13	0.435575753324506	0.764063109276492	1.53224997257617	0.1203	0.0676	0.0059	0.003	0.0183	0.0026	0.0023	0.0223	0.1605	0.0134	0.0172	0.0064	0.0939	0.0227	0.0077	0.0026	0.0025	0.0927	0.0916	0.0075	0.0083	0.0071	0.0408	0.0073	0.0165	0.1547
5	rs78295552	18921267	1.21	0.250745108472337	3.14	0.418735639412168	0.778754729516289	1.5045322466182	0.1203	0.0676	0.0059	0.003	0.0183	0.0026	0.0023	0.0223	0.1605	0.0134	0.0172	0.0064	0.0939	0.0227	0.0078	0.0026	0.0025	0.0927	0.0916	0.0075	0.0083	0.0071	0.0408	0.0073	0.0165	0.1547
5	rs4379197	18929720	1.21	0.250745108472337	3.15	0.402339212139645	0.688502399931892	1.33324103026778	0.1203	0.0675	0.0059	0.003	0.0183	0.0026	0.0023	0.0223	0.1606	0.0133	0.0172	0.0064	0.0939	0.0228	0.0078	0.0026	0.0024	0.0927	0.0917	0.0075	0.0083	0.0071	0.0409	0.0073	0.0165	0.1547
5	rs114929364	18941541	1.21	0.250745108472337	3.17	0.370859203571921	0.775282379917836	1.38956349762024	0.1203	0.0675	0.0059	0.003	0.0183	0.0026	0.0023	0.0223	0.1607	0.0133	0.0169	0.0063	0.0939	0.023	0.0078	0.0026	0.0024	0.0927	0.0918	0.0076	0.0083	0.007	0.0409	0.0073	0.0165	0.1547
5	rs12658654	18950807	1.21	0.250745108472337	3.17	0.370859203571921	0.678731251444728	1.09193061910661	0.1204	0.0676	0.0059	0.0029	0.0184	0.0025	0.0022	0.0222	0.1608	0.0133	0.0169	0.0063	0.0939	0.023	0.0078	0.0026	0.0024	0.0928	0.0919	0.0076	0.0082	0.007	0.0409	0.0073	0.0165	0.1547
5	rs13188660	18952121	1.21	0.250745108472337	3.16	0.386381943985473	0.661531479838824	1.01693242203159	0.1204	0.0677	0.0059	0.0029	0.0184	0.0024	0.0022	0.0222	0.1609	0.0133	0.0168	0.0062	0.0939	0.023	0.0077	0.0025	0.0024	0.0929	0.0921	0.0076	0.0082	0.007	0.0409	0.0073	0.0166	0.1548
5	rs6890640	18953453	1.21	0.250745108472337	3.16	0.386381943985473	0.587784824903558	0.80790546290699	0.1205	0.0679	0.0058	0.0027	0.0185	0.0022	0.0021	0.0222	0.1611	0.0133	0.0168	0.0062	0.0939	0.0231	0.0076	0.0025	0.0023	0.093	0.0923	0.0076	0.0081	0.0069	0.0408	0.0073	0.0166	0.1548
5	rs4309976	18954716	1.21	0.250745108472337	3.17	0.370859203571921	0.55321965557087	0.737473045454618	0.1203	0.0683	0.0058	0.0027	0.0187	0.0021	0.0021	0.0221	0.1612	0.0133	0.0165	0.0061	0.0939	0.023	0.0075	0.0024	0.0022	0.093	0.0926	0.0076	0.0079	0.0068	0.0407	0.0073	0.0167	0.1557
5	rs114528645	18974771	1.21	0.250745108472337	3.17	0.370859203571921	0.570346373237677	0.7535911250794	0.1203	0.0684	0.0058	0.0026	0.0188	0.002	0.002	0.0221	0.1613	0.0133	0.0164	0.006	0.094	0.023	0.0074	0.0024	0.0022	0.093	0.0926	0.0076	0.0079	0.0068	0.0406	0.0072	0.0168	0.1559
5	rs75780041	19004680	1.22	0.223600634562227	3.17	0.370859203571921	0.547675008493861	0.696850736520847	0.1204	0.0685	0.0059	0.0026	0.0189	0.002	0.0019	0.0221	0.1618	0.0132	0.0163	0.0058	0.0943	0.0228	0.0072	0.0024	0.0021	0.093	0.0926	0.0075	0.0077	0.0068	0.0403	0.0072	0.0169	0.1566
5	rs74794034	19004945	1.22	0.223600634562227	3.16	0.386381943985473	0.540519428051959	0.677472153218583	0.1204	0.0685	0.0059	0.0026	0.0189	0.002	0.0019	0.0221	0.1618	0.0132	0.0163	0.0058	0.0943	0.0228	0.0072	0.0024	0.0021	0.093	0.0926	0.0075	0.0077	0.0068	0.0402	0.0072	0.0169	0.1566
5	rs12657235	19005319	1.22	0.223600634562227	3.17	0.370859203571921	0.53288818127233	0.658511805698387	0.1204	0.0685	0.0059	0.0026	0.0189	0.0019	0.0019	0.0221	0.1618	0.0132	0.0163	0.0058	0.0943	0.0228	0.0072	0.0024	0.0021	0.093	0.0926	0.0075	0.0077	0.0067	0.0402	0.0072	0.0169	0.1566
5	rs115435276	19027170	1.22	0.223600634562227	3.17	0.370859203571921	0.524856536966871	0.631249003370888	0.1205	0.0688	0.0061	0.0024	0.019	0.0019	0.0018	0.0219	0.1623	0.013	0.0163	0.0056	0.0944	0.0227	0.007	0.0023	0.0021	0.093	0.0928	0.0075	0.0075	0.0067	0.04	0.0072	0.0169	0.157
5	rs56176040	19029732	1.22	0.223600634562227	3.17	0.370859203571921	0.546095656284136	0.620246225380745	0.1206	0.069	0.0063	0.0023	0.0191	0.0018	0.0017	0.0218	0.1628	0.0129	0.0164	0.0055	0.0944	0.0226	0.0068	0.0023	0.0021	0.0929	0.093	0.0074	0.0073	0.0067	0.0397	0.0072	0.0169	0.1574
5	rs12514027	19031043	1.21	0.250745108472337	3.17	0.370859203571921	0.530680194934761	0.555639173350872	0.1207	0.0691	0.0064	0.0022	0.0191	0.0018	0.0017	0.0217	0.1631	0.0128	0.0164	0.0054	0.0945	0.0225	0.0066	0.0023	0.0021	0.0928	0.0931	0.0073	0.0072	0.0067	0.0395	0.0072	0.0169	0.1578
5	rs115574678	19039340	1.21	0.250745108472337	3.17	0.370859203571921	0.563653204439333	0.558314141954483	0.1207	0.0692	0.0065	0.0022	0.0193	0.0018	0.0017	0.0217	0.1634	0.0128	0.0165	0.0053	0.0942	0.0225	0.0065	0.0022	0.002	0.0929	0.0931	0.0073	0.0071	0.0067	0.0395	0.0071	0.0169	0.1579
5	rs76601135	19041348	1.21	0.250745108472337	3.17	0.370859203571921	0.561519202374068	0.558877694044763	0.1207	0.0692	0.0065	0.0022	0.0193	0.0018	0.0017	0.0217	0.1635	0.0128	0.0165	0.0053	0.0941	0.0225	0.0065	0.0022	0.002	0.0929	0.0931	0.0073	0.0071	0.0067	0.0395	0.0071	0.0169	0.1579
5	rs7723526	19066292	1.21	0.250745108472337	3.15	0.402339212139645	0.56412052280617	0.509005995723717	0.1205	0.0689	0.0066	0.0021	0.0193	0.0018	0.0017	0.0217	0.1636	0.0128	0.0164	0.0052	0.095	0.0223	0.006	0.0022	0.0019	0.0928	0.0931	0.0073	0.0071	0.0067	0.0394	0.0071	0.0169	0.1582
5	rs13163797	19067546	1.21	0.250745108472337	3.14	0.418735639412168	0.563786705466348	0.51493422289676	0.1205	0.0689	0.0066	0.0021	0.0194	0.0018	0.0017	0.0217	0.1636	0.0128	0.0165	0.0052	0.095	0.0223	0.006	0.0022	0.0019	0.0928	0.0931	0.0073	0.0071	0.0067	0.0395	0.0071	0.0169	0.1582
5	rs114721649	19067937	1.21	0.250745108472337	3.12	0.452863978564029	0.561785745201694	0.518250518041954	0.1206	0.0688	0.0066	0.0021	0.0193	0.0018	0.0017	0.0217	0.1637	0.0128	0.0165	0.0052	0.095	0.0223	0.006	0.0022	0.0019	0.0929	0.093	0.0073	0.0071	0.0067	0.0395	0.0071	0.0169	0.1581
5	rs11748014	19088832	1.21	0.250745108472337	3.11	0.470604638115432	0.561985691226453	0.497338866831502	0.1205	0.0686	0.0066	0.0024	0.0193	0.002	0.0018	0.0217	0.1637	0.0128	0.0166	0.0051	0.0947	0.0223	0.0059	0.0022	0.002	0.093	0.093	0.0072	0.0071	0.0066	0.0395	0.0071	0.0168	0.1582
5	rs72745542	19105443	1.21	0.250745108472337	3.11	0.470604638115432	0.515282392764752	0.451913144428778	0.1204	0.0687	0.0066	0.0024	0.0194	0.002	0.0018	0.0216	0.1647	0.0129	0.0167	0.0051	0.0941	0.0222	0.006	0.0022	0.002	0.0932	0.0927	0.0071	0.0071	0.0066	0.0392	0.0071	0.0167	0.1584
5	rs4444973	19155374	1.21	0.250745108472337	3.11	0.470604638115432	0.450463249509642	0.421883592289604	0.1208	0.0687	0.0066	0.0024	0.0195	0.002	0.0018	0.0215	0.1654	0.0129	0.0167	0.0051	0.0938	0.0221	0.0061	0.0022	0.002	0.0926	0.0925	0.0071	0.0071	0.0067	0.0392	0.0071	0.0166	0.1586
5	rs9637779	19160015	1.21	0.250745108472337	3.11	0.470604638115432	0.40292190451	0.446847974241131	0.1211	0.0683	0.0065	0.0024	0.0195	0.002	0.0018	0.0216	0.1666	0.0128	0.0167	0.0049	0.0931	0.0221	0.0062	0.0022	0.002	0.0929	0.0926	0.0071	0.0071	0.0068	0.0391	0.0069	0.0165	0.1586
5	rs9637789	19160113	1.21	0.250745108472337	3.11	0.470604638115432	0.408613111905272	0.453382189754086	0.1211	0.0683	0.0065	0.0024	0.0195	0.002	0.0018	0.0216	0.1667	0.0128	0.0167	0.0049	0.0931	0.0221	0.0062	0.0022	0.002	0.0929	0.0925	0.0071	0.0071	0.0068	0.0391	0.0069	0.0165	0.1585
5	rs4289561	19173299	1.21	0.250745108472337	3.11	0.470604638115432	0.368535182450012	0.429767068092039	0.1212	0.0685	0.0064	0.0024	0.0195	0.002	0.0018	0.0216	0.167	0.0128	0.0166	0.0049	0.0931	0.022	0.0062	0.0022	0.002	0.0929	0.0927	0.0071	0.007	0.0068	0.0389	0.0067	0.0163	0.1585
5	rs4276414	19177465	1.21	0.250745108472337	3.11	0.470604638115432	0.381716961190327	0.432403595239717	0.1212	0.0685	0.0064	0.0024	0.0195	0.0019	0.0018	0.0216	0.1671	0.0127	0.0166	0.0049	0.093	0.0221	0.0062	0.0022	0.002	0.0929	0.0926	0.0071	0.007	0.0068	0.0389	0.0067	0.0163	0.1585
5	rs13160535	19180464	1.21	0.250745108472337	3.11	0.470604638115432	0.380614070294439	0.425163593591042	0.1212	0.0685	0.0064	0.0024	0.0195	0.0019	0.0018	0.0216	0.1671	0.0127	0.0166	0.0049	0.093	0.0221	0.0062	0.0022	0.002	0.0929	0.0926	0.0071	0.007	0.0068	0.0389	0.0067	0.0163	0.1585
5	rs13153741	19183884	1.21	0.250745108472337	3.11	0.470604638115432	0.384370505052138	0.418479686400131	0.1212	0.0685	0.0064	0.0024	0.0195	0.0019	0.0018	0.0215	0.1671	0.0127	0.0166	0.0049	0.093	0.0221	0.0063	0.0022	0.002	0.0929	0.0927	0.0071	0.007	0.0069	0.0389	0.0068	0.0163	0.1584
5	rs4358528	19193119	1.21	0.250745108472337	3.11	0.470604638115432	0.353729739816399	0.384988280351675	0.1208	0.0684	0.0064	0.0026	0.0197	0.0019	0.0019	0.0215	0.1678	0.0127	0.0165	0.005	0.0928	0.022	0.0064	0.0022	0.0019	0.0928	0.0928	0.0071	0.007	0.0069	0.0388	0.0068	0.0162	0.1583
5	rs6891129	19199649	1.21	0.250745108472337	3.11	0.470604638115432	0.341474034934657	0.324813677246017	0.1203	0.0681	0.0069	0.0026	0.0198	0.0019	0.0019	0.0215	0.1674	0.0127	0.0165	0.0054	0.0923	0.0218	0.007	0.0022	0.0019	0.0919	0.0927	0.007	0.007	0.0073	0.0387	0.0072	0.0161	0.1589
5	rs4403177	19208299	1.21	0.250745108472337	3.13	0.435575753324506	0.328011413605831	0.327495345769957	0.1202	0.0681	0.0069	0.0026	0.0198	0.002	0.0019	0.0213	0.1675	0.0127	0.0166	0.0054	0.0923	0.0218	0.0071	0.0021	0.0018	0.092	0.0928	0.007	0.007	0.0074	0.0386	0.0072	0.0161	0.1589
5	rs4518398	19216537	1.21	0.250745108472337	3.13	0.435575753324506	0.325362905757966	0.334350420088052	0.1202	0.0681	0.0069	0.0026	0.0198	0.002	0.0019	0.0213	0.1675	0.0127	0.0166	0.0054	0.0923	0.0218	0.0071	0.0021	0.0018	0.092	0.0927	0.007	0.0071	0.0074	0.0386	0.0071	0.0161	0.1589
5	rs62353116	19216825	1.21	0.250745108472337	3.13	0.435575753324506	0.366532337752871	0.343348208141248	0.1201	0.0681	0.0069	0.0026	0.0198	0.002	0.0019	0.0213	0.1675	0.0127	0.0166	0.0054	0.0923	0.0218	0.0071	0.0021	0.0016	0.092	0.0928	0.007	0.0071	0.0074	0.0386	0.0071	0.0161	0.1591
5	rs13182425	19229766	1.21	0.250745108472337	3.15	0.402339212139645	0.35953960747683	0.335333090830472	0.1195	0.068	0.0069	0.0026	0.0199	0.002	0.002	0.0213	0.1678	0.0128	0.0164	0.0054	0.0925	0.0217	0.0072	0.0022	0.0015	0.0923	0.0931	0.0069	0.0071	0.0073	0.0383	0.0068	0.0163	0.1592
5	rs114569958	19238518	1.22	0.223600634562227	3.16	0.386381943985473	0.37567112415186	0.300856207541521	0.1192	0.0681	0.0069	0.0026	0.0198	0.002	0.0021	0.0212	0.168	0.0128	0.0162	0.0054	0.0927	0.0217	0.0072	0.0023	0.0016	0.0925	0.0933	0.0069	0.007	0.0073	0.0384	0.0067	0.0164	0.1588
5	rs6451142	19269538	1.22	0.223600634562227	3.17	0.370859203571921	0.386477835029968	0.283049649841416	0.119	0.0682	0.0069	0.0026	0.0198	0.0021	0.0021	0.0212	0.1682	0.0129	0.016	0.0055	0.0928	0.0217	0.0072	0.0023	0.0017	0.0927	0.0935	0.0068	0.007	0.0073	0.0385	0.0066	0.0164	0.1585
5	rs6872790	19271243	1.22	0.223600634562227	3.17	0.370859203571921	0.38309785204637	0.285154906800068	0.1189	0.0682	0.0069	0.0026	0.0198	0.0021	0.0021	0.0211	0.1682	0.0129	0.016	0.0055	0.0928	0.0217	0.0072	0.0023	0.0017	0.0927	0.0935	0.0068	0.0069	0.0073	0.0385	0.0065	0.0164	0.1586
5	rs4535457	19280885	1.21	0.250745108472337	3.17	0.370859203571921	0.375506925234485	0.284686660229158	0.119	0.0684	0.0069	0.0026	0.0198	0.0021	0.0021	0.0211	0.1682	0.0129	0.0159	0.0055	0.0928	0.0217	0.0072	0.0023	0.0017	0.0927	0.0936	0.0068	0.0069	0.0073	0.0384	0.0065	0.0164	0.1584
5	rs4524512	19285249	1.21	0.250745108472337	3.17	0.370859203571921	0.377040869204832	0.276414639466011	0.119	0.0684	0.0069	0.0026	0.0198	0.0021	0.0021	0.0211	0.1681	0.0128	0.0159	0.0055	0.0928	0.0217	0.0072	0.0023	0.0017	0.0928	0.0937	0.0068	0.0069	0.0073	0.0384	0.0065	0.0164	0.1584
5	rs184293003	19289131	1.21	0.250745108472337	3.17	0.370859203571921	0.384536660996603	0.278504683205491	0.1188	0.0683	0.0069	0.0026	0.0198	0.0021	0.0021	0.0212	0.168	0.0128	0.0159	0.0055	0.0929	0.0217	0.0071	0.0024	0.0017	0.093	0.0938	0.0068	0.0068	0.0072	0.0384	0.0065	0.0165	0.1585
5	rs10461950	19293097	1.21	0.250745108472337	3.17	0.370859203571921	0.394011534068476	0.287969307323229	0.1186	0.0683	0.0069	0.0026	0.0198	0.0021	0.0021	0.0212	0.168	0.0128	0.0159	0.0055	0.0928	0.0217	0.0071	0.0024	0.0017	0.0932	0.0939	0.0068	0.0067	0.0073	0.0384	0.0064	0.0165	0.1585
5	rs13155956	19298000	1.21	0.250745108472337	3.17	0.370859203571921	0.388980900794662	0.275023972571688	0.1184	0.0681	0.0069	0.0026	0.0198	0.0021	0.0022	0.0212	0.168	0.0127	0.0158	0.0055	0.0928	0.0216	0.0072	0.0024	0.0017	0.0933	0.0941	0.0068	0.0067	0.0073	0.0384	0.0064	0.0165	0.1586
5	rs72735414	19312988	1.21	0.250745108472337	3.18	0.355766254763284	0.378468094116103	0.266496312868419	0.1184	0.0682	0.007	0.0026	0.0198	0.0021	0.0022	0.0212	0.1679	0.0127	0.0159	0.0055	0.0927	0.0217	0.0072	0.0024	0.0017	0.0933	0.0941	0.0068	0.0067	0.0073	0.0384	0.0064	0.0164	0.1586
5	rs11746799	19321671	1.21	0.250745108472337	3.19	0.341098255896361	0.375342762860064	0.263748554311803	0.1185	0.0682	0.007	0.0026	0.0198	0.0021	0.0022	0.0212	0.1679	0.0128	0.0158	0.0055	0.0927	0.0217	0.0072	0.0024	0.0017	0.0933	0.0941	0.0068	0.0067	0.0073	0.0384	0.0064	0.0164	0.1586
5	rs77784716	19334463	1.21	0.250745108472337	3.19	0.341098255896361	0.373430236213249	0.26021255155635	0.1187	0.0682	0.007	0.0026	0.0199	0.0021	0.0023	0.0212	0.1677	0.0128	0.0158	0.0055	0.0926	0.0216	0.0072	0.0024	0.0017	0.0933	0.0941	0.0068	0.0067	0.0073	0.0384	0.0064	0.0164	0.1585
5	rs2942314	19334490	1.22	0.223600634562227	3.19	0.341098255896361	0.373048328186026	0.257145012194247	0.1187	0.0682	0.007	0.0026	0.0199	0.0021	0.0023	0.0212	0.1677	0.0128	0.0158	0.0055	0.0926	0.0216	0.0072	0.0024	0.0017	0.0933	0.0941	0.0068	0.0067	0.0073	0.0384	0.0063	0.0164	0.1585
5	rs61611658	19343180	1.22	0.223600634562227	3.19	0.341098255896361	0.371849342699844	0.248235742009715	0.1188	0.0682	0.007	0.0026	0.0199	0.0021	0.0023	0.0212	0.1675	0.0128	0.0158	0.0055	0.0926	0.0216	0.0072	0.0024	0.0017	0.0932	0.0941	0.0068	0.0067	0.0073	0.0385	0.0063	0.0164	0.1587
5	rs72735461	19359137	1.22	0.223600634562227	3.19	0.341098255896361	0.361630178464284	0.221254179915476	0.1196	0.068	0.007	0.0027	0.0199	0.0022	0.0024	0.0211	0.1674	0.0128	0.0158	0.0055	0.0921	0.0216	0.0072	0.0025	0.0018	0.0933	0.0936	0.0068	0.0066	0.0074	0.0384	0.0063	0.0165	0.1587
5	rs877315	19364680	1.22	0.223600634562227	3.2	0.326850259155197	0.353995182229464	0.209791280897878	0.1197	0.0679	0.007	0.0027	0.02	0.0022	0.0024	0.0211	0.1673	0.0128	0.0158	0.0055	0.0921	0.0216	0.0072	0.0025	0.0018	0.0932	0.0935	0.0068	0.0066	0.0074	0.0384	0.0063	0.0165	0.1587
5	rs877316	19364723	1.22	0.223600634562227	3.21	0.313017210102667	0.353411344253295	0.209685103519305	0.1197	0.0679	0.007	0.0027	0.02	0.0022	0.0024	0.0211	0.1673	0.0128	0.0158	0.0055	0.0921	0.0216	0.0072	0.0025	0.0018	0.0933	0.0935	0.0068	0.0066	0.0074	0.0384	0.0063	0.0165	0.1587
5	rs79544153	19373475	1.22	0.223600634562227	3.21	0.313017210102667	0.33457856974509	0.220282308031626	0.1198	0.0674	0.0069	0.0028	0.0201	0.0022	0.0023	0.021	0.1674	0.0127	0.0159	0.0055	0.0915	0.0216	0.0072	0.0025	0.0017	0.0937	0.0935	0.0067	0.0064	0.0076	0.0387	0.0063	0.0165	0.159
5	rs2966974	19374520	1.22	0.223600634562227	3.21	0.313017210102667	0.336386081913937	0.220714078183654	0.1198	0.0673	0.0069	0.0028	0.0201	0.0022	0.0023	0.021	0.1674	0.0127	0.0159	0.0055	0.0916	0.0216	0.0072	0.0025	0.0017	0.0937	0.0935	0.0067	0.0064	0.0076	0.0387	0.0063	0.0165	0.159
5	rs116403751	19382868	1.22	0.223600634562227	3.21	0.313017210102667	0.321461702046251	0.212025115407656	0.1198	0.0673	0.0069	0.0028	0.0201	0.0022	0.0023	0.021	0.1674	0.0127	0.0159	0.0056	0.0916	0.0216	0.0072	0.0025	0.0017	0.0937	0.0935	0.0067	0.0064	0.0076	0.0387	0.0063	0.0165	0.159
5	rs7708547	19395901	1.22	0.223600634562227	3.21	0.313017210102667	0.297263701473392	0.186973510486135	0.1197	0.0664	0.0069	0.0028	0.0202	0.0023	0.0023	0.0208	0.1676	0.0127	0.0159	0.0056	0.0912	0.0215	0.0071	0.0025	0.0018	0.094	0.0938	0.0067	0.0064	0.0076	0.0388	0.0063	0.0165	0.1596
5	rs7710441	19403594	1.22	0.223600634562227	3.21	0.313017210102667	0.285896555809643	0.185952958339467	0.1196	0.0657	0.0068	0.0029	0.0202	0.0024	0.0024	0.0207	0.1677	0.0127	0.0159	0.0056	0.091	0.0215	0.007	0.0025	0.0018	0.0943	0.094	0.0067	0.0064	0.0076	0.0389	0.0063	0.0165	0.1602
5	rs28778667	19411509	1.22	0.223600634562227	3.19	0.341098255896361	0.296198574965686	0.178561187598278	0.1196	0.0654	0.0068	0.0029	0.0202	0.0024	0.0024	0.0207	0.1674	0.0126	0.016	0.0056	0.0909	0.0215	0.007	0.0025	0.0018	0.0944	0.0936	0.0067	0.0064	0.0076	0.0393	0.0064	0.0164	0.1602
5	rs139347249	19416456	1.22	0.223600634562227	3.19	0.341098255896361	0.294170799217864	0.172663003498232	0.1196	0.0654	0.0068	0.0029	0.0202	0.0024	0.0024	0.0207	0.1674	0.0126	0.016	0.0056	0.0909	0.0215	0.007	0.0025	0.0018	0.0944	0.0936	0.0067	0.0064	0.0076	0.0393	0.0064	0.0164	0.1603
5	rs76658127	19418911	1.23	0.19861485684188	3.19	0.341098255896361	0.294363601241434	0.169492884817012	0.1196	0.0654	0.0068	0.0029	0.0202	0.0024	0.0024	0.0207	0.1674	0.0126	0.016	0.0056	0.0909	0.0215	0.007	0.0025	0.0018	0.0944	0.0936	0.0067	0.0064	0.0076	0.0393	0.0064	0.0164	0.1603
5	rs115484188	19428277	1.23	0.19861485684188	3.19	0.341098255896361	0.233439083817658	0.145451359012287	0.1197	0.0655	0.0067	0.003	0.0204	0.0025	0.0025	0.0203	0.167	0.0126	0.016	0.0057	0.0904	0.0213	0.0068	0.0026	0.0019	0.0942	0.0937	0.0065	0.0065	0.0076	0.0394	0.0064	0.0165	0.1613
5	rs346779	19431934	1.23	0.19861485684188	3.18	0.355766254763284	0.162662959196639	0.103120468461407	0.1199	0.0658	0.0065	0.0031	0.0205	0.0029	0.0026	0.0193	0.1661	0.0127	0.0161	0.0059	0.0893	0.021	0.0065	0.0028	0.0021	0.0938	0.0938	0.0062	0.0067	0.0076	0.0393	0.0062	0.0166	0.1636
5	rs75570141	19438215	1.23	0.19861485684188	3.18	0.355766254763284	0.183895888743635	0.0668249519271995	0.1204	0.0652	0.0067	0.0033	0.0204	0.0031	0.0026	0.0187	0.1656	0.0125	0.0162	0.0061	0.0878	0.021	0.0065	0.0028	0.0021	0.0945	0.0943	0.0062	0.0069	0.0077	0.0393	0.0062	0.0167	0.1643
5	rs10520861	19441735	1.23	0.19861485684188	3.18	0.355766254763284	0.185198569584049	0.0635475851875955	0.1207	0.0654	0.0067	0.0033	0.0205	0.0032	0.0026	0.0184	0.1654	0.0125	0.0162	0.0061	0.0871	0.0211	0.0065	0.0029	0.0022	0.0948	0.0943	0.0062	0.007	0.0077	0.0392	0.0061	0.0167	0.1643
5	rs622151	19448013	1.23	0.19861485684188	3.18	0.355766254763284	0.168464238153634	0.0644283606825479	0.121	0.0656	0.0067	0.0034	0.0205	0.0033	0.0026	0.0184	0.1647	0.0126	0.0162	0.0061	0.0865	0.0209	0.0064	0.0029	0.0022	0.095	0.0943	0.0062	0.0071	0.0077	0.0391	0.0061	0.0166	0.1647
5	rs17280924	19448847	1.23	0.19861485684188	3.18	0.355766254763284	0.179982886267322	0.0686289413063837	0.121	0.0656	0.0067	0.0034	0.0205	0.0033	0.0026	0.0183	0.1649	0.0125	0.0162	0.006	0.0865	0.0209	0.0064	0.0029	0.0022	0.095	0.0942	0.0062	0.0071	0.0077	0.0391	0.0061	0.0166	0.1649
5	rs79541777	19452057	1.23	0.19861485684188	3.18	0.355766254763284	0.188685671653914	0.0743042512102028	0.1208	0.0658	0.0066	0.0034	0.0205	0.0033	0.0027	0.0183	0.1649	0.0125	0.0162	0.006	0.0866	0.0209	0.0063	0.0029	0.0022	0.0949	0.0939	0.0062	0.0071	0.0077	0.0391	0.0061	0.0167	0.1652
5	rs349461	19457006	1.23	0.19861485684188	3.18	0.355766254763284	0.193087497524295	0.0808342760944891	0.1206	0.0663	0.0065	0.0034	0.0205	0.0033	0.0027	0.0182	0.1651	0.0125	0.0162	0.0059	0.0865	0.0209	0.0063	0.0029	0.0022	0.0946	0.0933	0.0063	0.0071	0.0076	0.0391	0.0061	0.0168	0.1657
5	rs34415002	19457309	1.23	0.19861485684188	3.17	0.370859203571921	0.195887382957044	0.0827839899811906	0.1206	0.0663	0.0065	0.0034	0.0205	0.0033	0.0027	0.0182	0.1651	0.0125	0.0161	0.0059	0.0866	0.021	0.0063	0.003	0.0022	0.0946	0.0934	0.0063	0.0071	0.0076	0.0391	0.0061	0.0168	0.1656
5	rs425111	19460675	1.23	0.19861485684188	3.17	0.370859203571921	0.19362267970822	0.0887448420242595	0.1206	0.0665	0.0065	0.0034	0.0205	0.0033	0.0027	0.0182	0.1648	0.0125	0.0161	0.0059	0.0867	0.0209	0.0063	0.003	0.0022	0.0945	0.093	0.0063	0.0072	0.0076	0.039	0.0061	0.0168	0.1662
5	rs59037254	19464385	1.23	0.19861485684188	3.17	0.370859203571921	0.201047645499086	0.0978316186615012	0.1206	0.0664	0.0065	0.0035	0.0205	0.0034	0.0028	0.0182	0.1647	0.0125	0.0161	0.0058	0.087	0.0209	0.0063	0.003	0.0022	0.0944	0.0929	0.0063	0.0072	0.0076	0.039	0.0059	0.0168	0.1664
5	rs347704	19468106	1.23	0.19861485684188	3.19	0.341098255896361	0.199643351396855	0.100503156051282	0.1206	0.0664	0.0065	0.0035	0.0205	0.0034	0.0028	0.0182	0.1647	0.0125	0.0161	0.0058	0.0871	0.0208	0.0063	0.003	0.0022	0.0943	0.0928	0.0063	0.0072	0.0076	0.0389	0.0059	0.0168	0.1665
5	rs80242032	19469168	1.23	0.19861485684188	3.19	0.341098255896361	0.20186939815755	0.103696486231095	0.1206	0.0664	0.0065	0.0035	0.0205	0.0034	0.0028	0.0182	0.1647	0.0125	0.0161	0.0058	0.0871	0.0208	0.0063	0.003	0.0022	0.0943	0.0928	0.0063	0.0072	0.0076	0.0389	0.0059	0.0168	0.1665
5	rs74385569	19469643	1.23	0.19861485684188	3.19	0.341098255896361	0.201595269301332	0.103778876033603	0.1208	0.0664	0.0065	0.0035	0.0205	0.0034	0.0028	0.0182	0.1647	0.0125	0.0161	0.0058	0.087	0.0208	0.0063	0.003	0.0022	0.0942	0.0929	0.0063	0.0072	0.0076	0.0388	0.0059	0.0168	0.1665
5	rs138208002	19477873	1.23	0.19861485684188	3.2	0.326850259155197	0.208871142309402	0.110367133129176	0.1208	0.0664	0.0065	0.0035	0.0205	0.0034	0.0028	0.0182	0.1646	0.0125	0.0161	0.0059	0.087	0.0208	0.0063	0.003	0.0022	0.0943	0.0928	0.0063	0.0072	0.0076	0.0388	0.0059	0.0168	0.1665
5	rs76947662	19480314	1.23	0.19861485684188	3.2	0.326850259155197	0.208511863265612	0.117627900970223	0.1208	0.0663	0.0065	0.0035	0.0205	0.0034	0.0028	0.0182	0.1646	0.0125	0.0161	0.0059	0.0869	0.0208	0.0063	0.0031	0.0023	0.0943	0.0928	0.0063	0.0073	0.0076	0.0387	0.0058	0.0169	0.1666
5	rs57857697	19487359	1.23	0.19861485684188	3.2	0.326850259155197	0.165059904849333	0.0893655689929195	0.1207	0.066	0.0066	0.0036	0.0206	0.0035	0.003	0.018	0.1643	0.0126	0.0162	0.0061	0.0862	0.0208	0.0062	0.0033	0.0024	0.0946	0.0923	0.0065	0.0074	0.0077	0.0384	0.0058	0.017	0.167
5	rs13170473	19488982	1.23	0.19861485684188	3.2	0.326850259155197	0.136211886622866	0.0703823905035144	0.1212	0.0655	0.0067	0.0039	0.0207	0.0037	0.0033	0.0176	0.1641	0.0127	0.0164	0.0065	0.0856	0.0209	0.0062	0.0036	0.0026	0.0947	0.0905	0.0068	0.0076	0.0079	0.0375	0.0059	0.0171	0.168
5	rs347753	19490274	1.22	0.223600634562227	3.2	0.326850259155197	0.104297581976297	0.0543280933786808	0.1215	0.0654	0.0068	0.004	0.0205	0.0038	0.0035	0.0176	0.1651	0.0128	0.0162	0.0064	0.0844	0.0206	0.0063	0.0038	0.0027	0.0956	0.0891	0.0067	0.0077	0.0079	0.0365	0.0059	0.017	0.1688
5	rs17216563	19495011	1.22	0.223600634562227	3.2	0.326850259155197	0.108202685298765	0.0594834419363635	0.1215	0.0654	0.0069	0.004	0.0204	0.004	0.0036	0.0177	0.1658	0.0128	0.0161	0.0064	0.0838	0.0204	0.0063	0.0039	0.0028	0.0961	0.0885	0.0068	0.0077	0.0078	0.036	0.0058	0.017	0.1694
5	rs1486851	19495398	1.22	0.223600634562227	3.2	0.326850259155197	0.111341460947542	0.0634125350556216	0.1216	0.0654	0.0069	0.004	0.0204	0.004	0.0036	0.0177	0.1659	0.0128	0.0161	0.0064	0.0837	0.0205	0.0063	0.0039	0.0028	0.0961	0.0885	0.0068	0.0077	0.0078	0.036	0.0058	0.017	0.1694
5	rs1386320	19502477	1.21	0.250745108472337	3.2	0.326850259155197	0.112945564110255	0.0665491994679272	0.1217	0.0654	0.0069	0.004	0.0204	0.004	0.0036	0.0179	0.1658	0.0128	0.0161	0.0064	0.0835	0.0205	0.0063	0.0039	0.0028	0.0961	0.0882	0.0068	0.0077	0.0078	0.0359	0.0058	0.017	0.1695
5	rs17282901	19505227	1.21	0.250745108472337	3.2	0.326850259155197	0.113223563721642	0.0671011813753681	0.1217	0.0653	0.0069	0.004	0.0204	0.004	0.0036	0.0179	0.1658	0.0128	0.0161	0.0064	0.0835	0.0205	0.0063	0.0039	0.0028	0.0962	0.0882	0.0068	0.0077	0.0078	0.0359	0.0058	0.017	0.1694
5	rs72743575	19511485	1.21	0.250745108472337	3.2	0.326850259155197	0.111754959341543	0.0659305037042551	0.1218	0.0653	0.0069	0.004	0.0204	0.004	0.0036	0.0179	0.1658	0.0128	0.0161	0.0064	0.0835	0.0205	0.0064	0.0039	0.0028	0.0962	0.0882	0.0068	0.0077	0.0078	0.0359	0.0058	0.017	0.1694
5	rs78822087	19519095	1.21	0.250745108472337	3.2	0.326850259155197	0.102770934121738	0.0632101872033475	0.1219	0.0654	0.0068	0.004	0.0204	0.004	0.0036	0.0179	0.1658	0.0128	0.0161	0.0064	0.0835	0.0205	0.0064	0.0039	0.0028	0.0962	0.0881	0.0068	0.0077	0.0078	0.0359	0.0058	0.017	0.1694
5	rs76366883	19519296	1.21	0.250745108472337	3.2	0.326850259155197	0.102352255516496	0.0630754403159176	0.1219	0.0654	0.0068	0.004	0.0204	0.004	0.0036	0.0179	0.1658	0.0129	0.0161	0.0064	0.0835	0.0205	0.0064	0.0039	0.0028	0.0962	0.0881	0.0068	0.0077	0.0078	0.0359	0.0058	0.017	0.1694
5	rs441865	19520932	1.21	0.250745108472337	3.2	0.326850259155197	0.0983513681488436	0.0651776141794021	0.122	0.0654	0.0068	0.004	0.0204	0.004	0.0036	0.018	0.1656	0.0129	0.0161	0.0064	0.0835	0.0205	0.0065	0.0039	0.0028	0.0963	0.088	0.0069	0.0077	0.0077	0.0358	0.0058	0.017	0.1694
5	rs347733	19522561	1.21	0.250745108472337	3.2	0.326850259155197	0.10136216203188	0.0698895715461525	0.122	0.0655	0.0068	0.004	0.0203	0.004	0.0036	0.018	0.1657	0.0129	0.0161	0.0064	0.0835	0.0205	0.0064	0.0039	0.0028	0.0963	0.0881	0.0069	0.0077	0.0077	0.0358	0.0058	0.017	0.1693
5	rs808821	19532592	1.21	0.250745108472337	3.2	0.326850259155197	0.0976138757939016	0.0723679956772017	0.1221	0.0655	0.0068	0.004	0.0203	0.004	0.0036	0.0181	0.1657	0.0129	0.0161	0.0064	0.0835	0.0205	0.0064	0.0039	0.0028	0.0963	0.0882	0.0069	0.0077	0.0077	0.0356	0.0058	0.017	0.1692
5	rs67400138	19533067	1.21	0.250745108472337	3.2	0.326850259155197	0.100352253571132	0.0753165075465166	0.122	0.0655	0.0068	0.004	0.0203	0.004	0.0036	0.0181	0.1657	0.0129	0.0161	0.0064	0.0835	0.0205	0.0064	0.0039	0.0028	0.0963	0.0881	0.0069	0.0077	0.0077	0.0357	0.0057	0.017	0.1692
5	rs10472287	19548843	1.2	0.280131383133392	3.2	0.326850259155197	0.116847531707673	0.272942033827766	0.1241	0.0653	0.0066	0.0033	0.0207	0.0041	0.0033	0.0202	0.1674	0.0128	0.0162	0.0059	0.0835	0.0199	0.006	0.0037	0.0027	0.0954	0.0866	0.0069	0.0076	0.0068	0.034	0.0048	0.0173	0.1718
5	rs2450434	19554043	1.2	0.280131383133392	3.2	0.326850259155197	0.117216631342647	0.271787515114599	0.1244	0.0654	0.0066	0.0033	0.0208	0.0041	0.0033	0.0202	0.1673	0.0128	0.0163	0.0059	0.0835	0.0199	0.006	0.0037	0.0027	0.0953	0.0864	0.0069	0.0076	0.0068	0.034	0.0048	0.0172	0.1718
5	rs2087924	19558913	1.2	0.280131383133392	3.2	0.326850259155197	0.118071124296243	0.271556793075828	0.1243	0.0655	0.0066	0.0033	0.0208	0.0041	0.0033	0.0202	0.1672	0.0128	0.0163	0.0059	0.0837	0.0199	0.006	0.0037	0.0027	0.0953	0.0863	0.0069	0.0076	0.0068	0.0339	0.0047	0.0172	0.172
5	rs347709	19566476	1.2	0.280131383133392	3.2	0.326850259155197	0.123014445012551	0.285974903063101	0.1258	0.0654	0.0066	0.0031	0.0206	0.004	0.0031	0.0198	0.167	0.0128	0.0163	0.0056	0.0846	0.0198	0.0059	0.0036	0.0026	0.0952	0.086	0.007	0.0075	0.0067	0.0338	0.0046	0.0172	0.1724
5	rs78184459	19568287	1.2	0.280131383133392	3.2	0.326850259155197	0.124394849488363	0.293150806912992	0.1263	0.0654	0.0065	0.003	0.0206	0.0039	0.003	0.0196	0.167	0.0127	0.0163	0.0055	0.0853	0.0197	0.0059	0.0035	0.0026	0.095	0.086	0.0069	0.0074	0.0066	0.0338	0.0046	0.0171	0.1727
5	rs72737484	19577893	1.2	0.280131383133392	3.2	0.326850259155197	0.124512763716078	0.295515270054933	0.1266	0.0654	0.0065	0.0029	0.0206	0.0039	0.003	0.0194	0.167	0.0127	0.0163	0.0055	0.0857	0.0197	0.0058	0.0035	0.0026	0.095	0.0859	0.0069	0.0074	0.0066	0.0338	0.0045	0.017	0.1728
5	rs72737496	19585336	1.2	0.280131383133392	3.2	0.326850259155197	0.123278052084994	0.284335629527589	0.1267	0.0654	0.0065	0.0029	0.0206	0.0038	0.003	0.0194	0.1669	0.0127	0.0163	0.0055	0.0858	0.0197	0.0058	0.0035	0.0026	0.095	0.0858	0.0068	0.0074	0.0066	0.0338	0.0045	0.017	0.173
5	rs6877651	19585940	1.2	0.280131383133392	3.2	0.326850259155197	0.123835684625654	0.283283331766947	0.1267	0.0654	0.0065	0.0029	0.0205	0.0038	0.003	0.0194	0.1669	0.0127	0.0163	0.0055	0.0858	0.0197	0.0058	0.0035	0.0026	0.095	0.0858	0.0068	0.0074	0.0066	0.0338	0.0045	0.017	0.173
5	rs10941384	19608272	1.2	0.280131383133392	3.21	0.313017210102667	0.121120814793929	0.273404264652528	0.1268	0.0654	0.0065	0.0029	0.0205	0.0038	0.003	0.0193	0.1668	0.0127	0.0163	0.0055	0.0859	0.0197	0.0058	0.0034	0.0026	0.0949	0.0858	0.0068	0.0074	0.0066	0.0339	0.0045	0.017	0.1731
5	rs72739134	19621828	1.2	0.280131383133392	3.21	0.313017210102667	0.113725023757858	0.262492136675209	0.127	0.0654	0.0065	0.0029	0.0204	0.0037	0.0029	0.0191	0.1669	0.0127	0.0163	0.0055	0.086	0.0197	0.0058	0.0034	0.0025	0.0949	0.0859	0.0068	0.0074	0.0066	0.0339	0.0045	0.017	0.1732
5	rs116130921	19624978	1.2	0.280131383133392	3.21	0.313017210102667	0.106640674915721	0.259529890680576	0.1271	0.0654	0.0065	0.0029	0.0204	0.0037	0.0029	0.019	0.1669	0.0127	0.0164	0.0055	0.0861	0.0197	0.0058	0.0034	0.0025	0.0948	0.0859	0.0068	0.0073	0.0066	0.0339	0.0046	0.017	0.1732
5	rs1823155	19628652	1.2	0.280131383133392	3.21	0.313017210102667	0.103716858458621	0.252959970246721	0.1272	0.0654	0.0065	0.0029	0.0204	0.0037	0.0029	0.019	0.1669	0.0127	0.0164	0.0055	0.0861	0.0197	0.0058	0.0034	0.0025	0.0948	0.0859	0.0068	0.0073	0.0066	0.0338	0.0046	0.017	0.1732
5	rs11740264	19652953	1.2	0.280131383133392	3.21	0.313017210102667	0.0877236639968886	0.284452625065019	0.1275	0.0655	0.0064	0.0028	0.0205	0.0036	0.003	0.019	0.1668	0.0127	0.0165	0.0054	0.0863	0.0195	0.0058	0.0035	0.0025	0.0949	0.0861	0.0068	0.0072	0.0066	0.0338	0.0046	0.0169	0.1732
5	rs76067291	19674591	1.2	0.280131383133392	3.21	0.313017210102667	0.0852092921887306	0.297410966297307	0.1278	0.0656	0.0063	0.0028	0.0204	0.0035	0.003	0.0189	0.1665	0.0127	0.0164	0.0053	0.0865	0.0197	0.0057	0.0035	0.0025	0.095	0.0861	0.0069	0.0072	0.0065	0.0336	0.0046	0.0169	0.1733
5	rs78044448	19684170	1.2	0.280131383133392	3.22	0.299593947381755	0.0829471410490531	0.300142419931061	0.1279	0.0656	0.0063	0.0027	0.0204	0.0035	0.003	0.0189	0.1665	0.0126	0.0166	0.0053	0.0865	0.0197	0.0057	0.0035	0.0024	0.0951	0.0861	0.0069	0.0072	0.0065	0.0336	0.0046	0.0169	0.1733
5	rs77850524	19688614	1.2	0.280131383133392	3.22	0.299593947381755	0.0835205300401666	0.301094249939693	0.1279	0.0656	0.0063	0.0027	0.0204	0.0035	0.003	0.0189	0.1665	0.0126	0.0166	0.0053	0.0865	0.0197	0.0057	0.0035	0.0024	0.0951	0.086	0.0069	0.0071	0.0065	0.0336	0.0046	0.0169	0.1733
5	rs62351325	19698240	1.2	0.280131383133392	3.22	0.299593947381755	0.0820349653370204	0.302642902444844	0.128	0.0657	0.0063	0.0027	0.0204	0.0035	0.003	0.0189	0.1665	0.0126	0.0166	0.0052	0.0865	0.0197	0.0057	0.0035	0.0024	0.0951	0.086	0.0069	0.0071	0.0065	0.0335	0.0046	0.0169	0.1733
5	rs16888255	19716270	1.2	0.280131383133392	3.22	0.299593947381755	0.0805439647447231	0.306943876665039	0.1281	0.0657	0.0063	0.0027	0.0204	0.0035	0.003	0.0188	0.1664	0.0126	0.0166	0.0052	0.0865	0.0196	0.0057	0.0035	0.0024	0.0952	0.086	0.007	0.0071	0.0065	0.0335	0.0045	0.0169	0.1734
5	rs12055067	19729704	1.2	0.280131383133392	3.22	0.299593947381755	0.0715049655132359	0.307662468003358	0.1282	0.0662	0.0062	0.0025	0.0204	0.0033	0.0029	0.0188	0.1661	0.0126	0.0166	0.0052	0.0868	0.0196	0.0056	0.0034	0.0024	0.0955	0.086	0.0071	0.0071	0.0065	0.0331	0.0045	0.0168	0.1736
5	rs1158558	19739333	1.2	0.280131383133392	3.22	0.299593947381755	0.0675641903103964	0.333123263135579	0.1283	0.0667	0.0062	0.0026	0.0204	0.0033	0.003	0.0188	0.1658	0.0125	0.0165	0.0051	0.087	0.0195	0.0056	0.0035	0.0024	0.0956	0.086	0.0072	0.0071	0.0065	0.0329	0.0045	0.0168	0.1733
5	rs12108739	19741876	1.2	0.280131383133392	3.22	0.299593947381755	0.0672440172037068	0.341370173441047	0.1283	0.0666	0.0062	0.0026	0.0204	0.0034	0.0031	0.0189	0.1656	0.0125	0.0166	0.0051	0.0869	0.0196	0.0056	0.0035	0.0024	0.0956	0.0861	0.0072	0.0071	0.0065	0.0329	0.0045	0.0168	0.1732
5	rs114526028	19760904	1.19	0.311838986457593	3.22	0.299593947381755	0.0593944350918189	0.362678977162709	0.1295	0.066	0.0061	0.0027	0.0204	0.0034	0.0031	0.0188	0.1657	0.0124	0.0165	0.0051	0.0874	0.0196	0.0055	0.0035	0.0026	0.0958	0.0858	0.0073	0.007	0.0065	0.0328	0.0045	0.0167	0.1726
5	rs11957202	19766546	1.19	0.311838986457593	3.22	0.299593947381755	0.054751965512248	0.345205609135488	0.1298	0.0659	0.0061	0.0027	0.0204	0.0034	0.0031	0.0188	0.1657	0.0123	0.0165	0.0051	0.0876	0.0196	0.0055	0.0035	0.0026	0.0958	0.0858	0.0074	0.007	0.0066	0.0327	0.0045	0.0167	0.1723
5	rs62353617	19769106	1.19	0.311838986457593	3.21	0.313017210102667	0.0555934043118168	0.347562457504196	0.1298	0.0659	0.0061	0.0027	0.0204	0.0033	0.0031	0.0188	0.1656	0.0123	0.0165	0.005	0.0877	0.0196	0.0055	0.0035	0.0026	0.0959	0.0857	0.0074	0.007	0.0066	0.0327	0.0045	0.0167	0.1722
5	rs6451429	19771834	1.19	0.311838986457593	3.21	0.313017210102667	0.0541957597536386	0.347190016737816	0.1298	0.0659	0.0061	0.0027	0.0204	0.0033	0.0031	0.0188	0.1656	0.0123	0.0165	0.005	0.0878	0.0196	0.0055	0.0035	0.0026	0.096	0.0857	0.0074	0.007	0.0065	0.0328	0.0045	0.0167	0.1722
5	rs10941485	19788595	1.19	0.311838986457593	3.21	0.313017210102667	0.0445949628622256	0.324813677246017	0.1299	0.0661	0.0062	0.0027	0.0204	0.0033	0.0032	0.0187	0.165	0.0123	0.0165	0.0051	0.0879	0.0196	0.0055	0.0035	0.0027	0.0963	0.0854	0.0074	0.0071	0.0066	0.033	0.0046	0.0166	0.1716
5	rs10062978	19792265	1.19	0.311838986457593	3.2	0.326850259155197	0.0403946680199205	0.302881368181338	0.1299	0.0661	0.0062	0.0027	0.0204	0.0033	0.0032	0.0187	0.165	0.0123	0.0165	0.0052	0.0879	0.0196	0.0055	0.0034	0.0027	0.0963	0.0853	0.0074	0.0071	0.0066	0.033	0.0047	0.0166	0.1715
5	rs75207748	19795401	1.19	0.311838986457593	3.2	0.326850259155197	0.0401680400956331	0.301213292345333	0.1299	0.0661	0.0062	0.0027	0.0204	0.0033	0.0032	0.0187	0.165	0.0123	0.0165	0.0052	0.0879	0.0196	0.0055	0.0034	0.0027	0.0963	0.0853	0.0074	0.0071	0.0066	0.033	0.0047	0.0166	0.1715
5	rs116355515	19820435	1.19	0.311838986457593	3.2	0.326850259155197	0.0404656690959729	0.300975221670463	0.1299	0.0662	0.0063	0.0028	0.0204	0.0033	0.0032	0.0187	0.1648	0.0123	0.0165	0.0052	0.0879	0.0196	0.0055	0.0035	0.0027	0.0965	0.0852	0.0074	0.0071	0.0066	0.0331	0.0047	0.0166	0.1712
5	rs75207123	19845469	1.19	0.311838986457593	3.2	0.326850259155197	0.0371401085742306	0.310301585774681	0.1298	0.0664	0.0064	0.0028	0.0205	0.0033	0.0032	0.0188	0.1642	0.0124	0.0165	0.0052	0.0877	0.0196	0.0054	0.0034	0.0028	0.0972	0.0848	0.0075	0.0072	0.0066	0.0334	0.0047	0.0165	0.1705
5	rs149082630	19846554	1.19	0.311838986457593	3.19	0.341098255896361	0.0370999456814959	0.311262928174853	0.1298	0.0664	0.0064	0.0028	0.0205	0.0033	0.0032	0.0188	0.1642	0.0124	0.0165	0.0052	0.0877	0.0196	0.0054	0.0034	0.0028	0.0972	0.0848	0.0075	0.0072	0.0066	0.0334	0.0047	0.0165	0.1705
5	rs1391429	19848325	1.19	0.311838986457593	3.18	0.355766254763284	0.0370330743722878	0.313670147471775	0.1298	0.0664	0.0064	0.0028	0.0205	0.0033	0.0032	0.0188	0.1642	0.0124	0.0165	0.0052	0.0877	0.0196	0.0054	0.0034	0.0028	0.0972	0.0848	0.0075	0.0072	0.0066	0.0334	0.0047	0.0165	0.1705
5	rs17222312	19849960	1.19	0.311838986457593	3.17	0.370859203571921	0.0373279334519841	0.311623659583544	0.1297	0.0664	0.0065	0.0028	0.0205	0.0033	0.0032	0.0188	0.1642	0.0124	0.0165	0.0052	0.0877	0.0196	0.0054	0.0034	0.0028	0.0972	0.0848	0.0075	0.0072	0.0066	0.0334	0.0047	0.0165	0.1705
5	rs4629603	19853523	1.19	0.311838986457593	3.17	0.370859203571921	0.0390896183585237	0.305747340710229	0.1295	0.0665	0.0065	0.0029	0.0205	0.0033	0.0033	0.0189	0.1641	0.0124	0.0165	0.0052	0.0881	0.0197	0.0055	0.0034	0.0028	0.0972	0.0849	0.0074	0.0072	0.0066	0.0334	0.0047	0.0164	0.1701
5	rs72740849	19856689	1.19	0.311838986457593	3.17	0.370859203571921	0.0385373526441768	0.298004120633286	0.1295	0.0665	0.0065	0.0029	0.0205	0.0033	0.0033	0.0189	0.1641	0.0124	0.0165	0.0052	0.0881	0.0197	0.0055	0.0034	0.0028	0.0973	0.0848	0.0074	0.0072	0.0066	0.0334	0.0047	0.0164	0.1701
5	rs4242067	19873084	1.19	0.311838986457593	3.16	0.386381943985473	0.0370464419512812	0.283166483432737	0.1293	0.0667	0.0065	0.0029	0.0204	0.0033	0.0033	0.019	0.1643	0.0124	0.0164	0.0053	0.0882	0.0198	0.0055	0.0034	0.0029	0.0976	0.0845	0.0073	0.0072	0.0067	0.0335	0.0047	0.0163	0.1698
5	rs112270266	19895428	1.19	0.311838986457593	3.13	0.435575753324506	0.0379361065268498	0.271441454797163	0.1293	0.0667	0.0064	0.0029	0.0203	0.0033	0.0033	0.0192	0.1645	0.0124	0.0163	0.0054	0.0882	0.0198	0.0056	0.0034	0.0029	0.0978	0.0842	0.0072	0.0072	0.0067	0.0335	0.0047	0.0163	0.1697
5	rs11948849	19912744	1.19	0.311838986457593	3.13	0.435575753324506	0.0369929916780639	0.274213749542142	0.1292	0.0667	0.0064	0.0029	0.0203	0.0033	0.0033	0.0192	0.1645	0.0124	0.0164	0.0054	0.0883	0.0198	0.0056	0.0034	0.0029	0.0979	0.0842	0.0072	0.0073	0.0067	0.0335	0.0047	0.0162	0.1694
5	rs11950475	19913921	1.19	0.311838986457593	3.13	0.435575753324506	0.035001262626314	0.267988377979886	0.1294	0.0667	0.0064	0.0029	0.0203	0.0033	0.0033	0.0192	0.1645	0.0124	0.0164	0.0054	0.0884	0.0198	0.0056	0.0034	0.0029	0.0979	0.0842	0.0072	0.0073	0.0067	0.0334	0.0047	0.0162	0.1692
5	rs7718470	19917411	1.18	0.345943801679723	3.13	0.435575753324506	0.0271617214335942	0.216838146748	0.1303	0.0666	0.0064	0.0029	0.0203	0.0032	0.0033	0.0196	0.165	0.0122	0.0161	0.0056	0.0903	0.0192	0.0057	0.0034	0.0028	0.1001	0.0833	0.0071	0.0074	0.0072	0.0337	0.0047	0.0155	0.1653
5	rs7734813	19920554	1.17	0.382518045708746	3.13	0.435575753324506	0.0178562955238552	0.118320283111515	0.1315	0.068	0.0064	0.0026	0.0202	0.0027	0.0029	0.0204	0.1667	0.0121	0.016	0.006	0.0887	0.0192	0.0057	0.0031	0.0024	0.1044	0.0826	0.0069	0.0073	0.0072	0.033	0.0048	0.0149	0.1618
5	rs10941539	19925559	1.17	0.382518045708746	3.13	0.435575753324506	0.0210227260817891	0.116678387763124	0.1315	0.0683	0.0064	0.0025	0.0203	0.0026	0.0028	0.0204	0.167	0.0121	0.0161	0.006	0.0884	0.0193	0.0058	0.003	0.0023	0.105	0.0823	0.0069	0.0073	0.0072	0.0328	0.0047	0.0148	0.1615
5	rs114954124	19941313	1.17	0.382518045708746	3.13	0.435575753324506	0.0209869479307857	0.120319413142363	0.132	0.0688	0.0064	0.0024	0.0203	0.0025	0.0027	0.0205	0.1674	0.012	0.016	0.0061	0.0879	0.0193	0.0057	0.0029	0.0021	0.1053	0.0826	0.0068	0.0072	0.0071	0.0326	0.0046	0.0145	0.1618
5	rs34850668	19949209	1.17	0.382518045708746	3.13	0.435575753324506	0.0214101317321932	0.123121727008339	0.1321	0.0689	0.0064	0.0024	0.0203	0.0024	0.0026	0.0205	0.1675	0.012	0.0159	0.0061	0.0878	0.0193	0.0057	0.0028	0.0021	0.1054	0.0827	0.0068	0.0072	0.0071	0.0325	0.0046	0.0144	0.1618
5	rs2388044	19951337	1.17	0.382518045708746	3.12	0.452863978564029	0.0213195808423355	0.124178823883261	0.1321	0.0689	0.0064	0.0024	0.0203	0.0024	0.0026	0.0205	0.1675	0.012	0.0159	0.0061	0.0878	0.0192	0.0057	0.0028	0.0021	0.1054	0.0827	0.0068	0.0072	0.007	0.0325	0.0046	0.0144	0.1618
5	rs2892429	19970119	1.17	0.382518045708746	3.12	0.452863978564029	0.0222469509698076	0.128887886765328	0.1322	0.069	0.0064	0.0024	0.0203	0.0024	0.0026	0.0204	0.1676	0.012	0.0159	0.0061	0.088	0.0192	0.0057	0.0028	0.0021	0.1055	0.0827	0.0067	0.0072	0.007	0.0325	0.0046	0.0142	0.1619
5	rs10035105	19976684	1.17	0.382518045708746	3.12	0.452863978564029	0.0224903089646363	0.130052872449655	0.1322	0.069	0.0064	0.0024	0.0203	0.0024	0.0026	0.0204	0.1676	0.012	0.0159	0.0061	0.088	0.0192	0.0057	0.0028	0.0021	0.1055	0.0827	0.0067	0.0072	0.007	0.0325	0.0046	0.0142	0.1619
5	rs11738079	19979682	1.17	0.382518045708746	3.12	0.452863978564029	0.0227166425910903	0.124797024159233	0.1322	0.069	0.0064	0.0024	0.0203	0.0024	0.0026	0.0204	0.1674	0.012	0.0159	0.0061	0.0879	0.0193	0.0057	0.0028	0.0021	0.1054	0.0827	0.0067	0.0073	0.0071	0.0325	0.0046	0.0142	0.162
5	rs76097827	19980959	1.17	0.382518045708746	3.12	0.452863978564029	0.0226221387011141	0.124002406190473	0.1322	0.069	0.0064	0.0024	0.0202	0.0024	0.0026	0.0204	0.1674	0.012	0.0159	0.0061	0.0879	0.0193	0.0057	0.0028	0.0021	0.1054	0.0827	0.0067	0.0073	0.0071	0.0325	0.0046	0.0142	0.162
5	rs12653409	19985355	1.17	0.382518045708746	3.08	0.526582953384854	0.0222936025733127	0.112994754844534	0.1322	0.069	0.0065	0.0026	0.0202	0.0025	0.0027	0.0204	0.1672	0.012	0.0159	0.0061	0.0878	0.0193	0.0058	0.0028	0.0022	0.1054	0.0827	0.0067	0.0072	0.0071	0.0324	0.0047	0.0142	0.1618
5	rs34590880	19988042	1.17	0.382518045708746	3.08	0.526582953384854	0.0220888615477261	0.119448674213855	0.1325	0.0688	0.0064	0.0025	0.0202	0.0024	0.0027	0.0204	0.1673	0.0119	0.0159	0.0062	0.0875	0.0192	0.0058	0.0027	0.0021	0.1055	0.0832	0.0066	0.0073	0.0071	0.0324	0.0045	0.0141	0.1621
5	rs78704098	19989481	1.17	0.382518045708746	3.08	0.526582953384854	0.0220147473875301	0.11823365136676	0.1325	0.0688	0.0064	0.0025	0.0202	0.0024	0.0026	0.0204	0.1673	0.0119	0.0159	0.0062	0.0874	0.0192	0.0058	0.0027	0.0021	0.1055	0.0833	0.0066	0.0073	0.0071	0.0324	0.0045	0.014	0.1621
5	rs79928757	19996011	1.17	0.382518045708746	3.08	0.526582953384854	0.0218854792578804	0.121717540686718	0.1327	0.0687	0.0064	0.0024	0.0202	0.0024	0.0026	0.0204	0.1673	0.0119	0.0159	0.0062	0.0871	0.0192	0.0059	0.0026	0.002	0.1055	0.0836	0.0066	0.0073	0.0071	0.0325	0.0045	0.014	0.1623
5	rs115241555	20003326	1.17	0.382518045708746	3.08	0.526582953384854	0.0220240018396432	0.119709645627486	0.1327	0.0687	0.0064	0.0024	0.0202	0.0024	0.0026	0.0204	0.1674	0.0119	0.0159	0.0062	0.087	0.0192	0.006	0.0026	0.002	0.1055	0.0838	0.0066	0.0073	0.0071	0.0325	0.0045	0.0139	0.1624
5	rs114138047	20017558	1.17	0.382518045708746	3.07	0.546174590811499	0.0223216273350448	0.120755675245062	0.1328	0.0687	0.0064	0.0024	0.0202	0.0024	0.0026	0.0204	0.1674	0.0119	0.0159	0.0062	0.0869	0.0191	0.006	0.0026	0.0019	0.1055	0.0839	0.0066	0.0073	0.0071	0.0325	0.0044	0.0139	0.1625
5	rs74989640	20019349	1.17	0.382518045708746	3.07	0.546174590811499	0.0222003697348659	0.120581099093761	0.1328	0.0687	0.0064	0.0024	0.0202	0.0024	0.0025	0.0204	0.1675	0.0119	0.0159	0.0062	0.0868	0.0191	0.006	0.0026	0.0019	0.1055	0.0839	0.0066	0.0073	0.0071	0.0325	0.0044	0.0139	0.1625
5	rs78249821	20025936	1.17	0.382518045708746	3.07	0.546174590811499	0.0222096803549912	0.120493846665472	0.1328	0.0687	0.0064	0.0023	0.0202	0.0023	0.0025	0.0203	0.1675	0.0119	0.0159	0.0062	0.0867	0.0191	0.0061	0.0025	0.0019	0.1056	0.084	0.0065	0.0073	0.0071	0.0324	0.0044	0.0138	0.1626
5	rs62354680	20031482	1.17	0.382518045708746	3.07	0.546174590811499	0.0222749334841877	0.120319413142363	0.1328	0.0687	0.0064	0.0023	0.0202	0.0023	0.0025	0.0203	0.1676	0.0119	0.0159	0.0062	0.0866	0.019	0.0061	0.0025	0.0019	0.1056	0.0841	0.0065	0.0073	0.0071	0.0324	0.0044	0.0138	0.1627
5	rs78248498	20033352	1.17	0.382518045708746	3.07	0.546174590811499	0.0223309745581804	0.120319413142363	0.1328	0.0687	0.0064	0.0023	0.0202	0.0023	0.0025	0.0203	0.1676	0.0119	0.0159	0.0062	0.0866	0.019	0.0061	0.0025	0.0019	0.1056	0.0841	0.0065	0.0073	0.0071	0.0324	0.0044	0.0138	0.1627
5	rs114313478	20041034	1.17	0.382518045708746	3.07	0.546174590811499	0.0223590331413758	0.120319413142363	0.1328	0.0687	0.0064	0.0023	0.0202	0.0023	0.0025	0.0203	0.1676	0.0119	0.0159	0.0062	0.0866	0.019	0.0061	0.0025	0.0019	0.1056	0.0841	0.0065	0.0073	0.0071	0.0324	0.0044	0.0138	0.1627
5	rs115377947	20041224	1.17	0.382518045708746	3.07	0.546174590811499	0.0221631553755617	0.120319413142363	0.1329	0.0687	0.0064	0.0023	0.0202	0.0023	0.0025	0.0203	0.1675	0.0119	0.0159	0.0062	0.0866	0.019	0.0061	0.0025	0.0019	0.1056	0.0841	0.0065	0.0073	0.0071	0.0324	0.0044	0.0138	0.1627
5	rs13180368	20054865	1.17	0.382518045708746	3.07	0.546174590811499	0.0233089146381872	0.124443626296515	0.1329	0.0687	0.0064	0.0023	0.0202	0.0023	0.0025	0.0205	0.1675	0.0119	0.0159	0.0062	0.0865	0.019	0.0061	0.0025	0.0019	0.1056	0.0842	0.0064	0.0073	0.0071	0.0324	0.0044	0.0138	0.1628
5	rs6869124	20073777	1.17	0.382518045708746	3.07	0.546174590811499	0.0246066720528866	0.123033788456447	0.1329	0.0687	0.0064	0.0023	0.0202	0.0023	0.0025	0.0204	0.1675	0.0118	0.0159	0.0062	0.0865	0.019	0.0061	0.0025	0.0019	0.1056	0.0842	0.0064	0.0073	0.0071	0.0324	0.0044	0.0138	0.1628
5	rs74486754	20080599	1.17	0.382518045708746	3.07	0.546174590811499	0.0250302175136117	0.123649852477956	0.1328	0.0687	0.0064	0.0023	0.0202	0.0023	0.0024	0.0204	0.1675	0.0118	0.0158	0.0062	0.0865	0.0191	0.0062	0.0025	0.0018	0.1057	0.0842	0.0064	0.0073	0.0071	0.0324	0.0045	0.0138	0.1628
5	rs28472381	20095783	1.17	0.382518045708746	3.09	0.50746005104726	0.0255103308046789	0.125504942557122	0.1328	0.0687	0.0064	0.0022	0.0202	0.0022	0.0024	0.0204	0.1676	0.0118	0.0158	0.0063	0.0865	0.0191	0.0063	0.0024	0.0018	0.1057	0.0843	0.0065	0.0074	0.0071	0.0325	0.0045	0.0138	0.1628
5	rs2060533	20099496	1.17	0.382518045708746	3.09	0.50746005104726	0.025892886197005	0.126658493928512	0.1328	0.0688	0.0064	0.0022	0.0202	0.0022	0.0024	0.0204	0.1676	0.0118	0.0158	0.0063	0.0865	0.0191	0.0063	0.0024	0.0018	0.1057	0.0844	0.0065	0.0074	0.0071	0.0325	0.0045	0.0138	0.1628
5	rs13170493	20107527	1.17	0.382518045708746	3.09	0.50746005104726	0.0265430600229048	0.129783684666307	0.1328	0.0688	0.0064	0.0022	0.0202	0.0022	0.0024	0.0204	0.1677	0.0118	0.0158	0.0063	0.0864	0.0191	0.0063	0.0024	0.0018	0.1058	0.0845	0.0065	0.0074	0.0071	0.0325	0.0045	0.0137	0.1627
5	rs79869590	20113526	1.17	0.382518045708746	3.09	0.50746005104726	0.022735577393577	0.132575227842173	0.133	0.0682	0.0064	0.0021	0.0202	0.002	0.0023	0.0202	0.168	0.0119	0.0157	0.0063	0.0863	0.0192	0.0062	0.0024	0.0017	0.1053	0.0854	0.0065	0.0074	0.0071	0.0326	0.0045	0.0136	0.1629
