## Supplementary Tab. 5 for "Sparse haplotype-based fine-scale local ancestry inference at scale reveals recent selection on immune responses": 304206_file06 (part 49 of 161)

Chromosome	rs_number	hg19_GRCh37_Position	LDAS_26pop	-log10(p_LDAS_26pop)	LDAS_5continent	-log10(p_LDAS_5continent)	-log10(p_AAS_26pop)	-log10(p_AAS_5continent)	prob_ACB	prob_ASW	prob_BEB	prob_CDX	prob_CEU	prob_CHB	prob_CHS	prob_CLM	prob_ESN	prob_FIN	prob_GBR	prob_GIH	prob_GWD	prob_IBS	prob_ITU	prob_JPT	prob_KHV	prob_LWK	prob_MSL	prob_MXL	prob_PEL	prob_PJL	prob_PUR	prob_STU	prob_TSI	prob_YRI
5	rs1435972	20124530	1.17	0.382518045708746	3.09	0.50746005104726	0.0229732211717573	0.140895232117075	0.1331	0.0681	0.0064	0.0021	0.0202	0.002	0.0023	0.0201	0.1681	0.0119	0.0157	0.0063	0.0863	0.0192	0.0062	0.0024	0.0017	0.1051	0.0856	0.0065	0.0074	0.0071	0.0326	0.0045	0.0136	0.1629
5	rs4354045	20124595	1.17	0.382518045708746	3.1	0.488801954490689	0.0229636812867097	0.140895232117075	0.1331	0.0681	0.0064	0.0021	0.0202	0.002	0.0023	0.0201	0.1681	0.0119	0.0157	0.0063	0.0863	0.0192	0.0062	0.0024	0.0017	0.1051	0.0856	0.0065	0.0074	0.0071	0.0326	0.0045	0.0136	0.1629
5	rs35124333	20125004	1.17	0.382518045708746	3.1	0.488801954490689	0.0225373273643121	0.13675774220584	0.1331	0.0681	0.0064	0.0021	0.0202	0.002	0.0023	0.0201	0.1681	0.0119	0.0157	0.0063	0.0863	0.0192	0.0062	0.0024	0.0017	0.1051	0.0856	0.0065	0.0074	0.0071	0.0326	0.0045	0.0136	0.1629
5	rs114752366	20126254	1.17	0.382518045708746	3.1	0.488801954490689	0.0211572870778003	0.130951656068962	0.1331	0.0681	0.0064	0.0021	0.0202	0.002	0.0023	0.02	0.1681	0.0119	0.0158	0.0063	0.0861	0.0192	0.0062	0.0024	0.0017	0.1051	0.0856	0.0065	0.0074	0.0072	0.0326	0.0046	0.0136	0.1629
5	rs10060069	20143940	1.17	0.382518045708746	3.1	0.488801954490689	0.0196597695127683	0.124178823883261	0.1334	0.0682	0.0064	0.0021	0.0201	0.002	0.0023	0.02	0.1681	0.0121	0.0157	0.0063	0.0859	0.0192	0.0062	0.0024	0.0017	0.1052	0.0857	0.0065	0.0074	0.0074	0.0325	0.0045	0.0135	0.1627
5	rs35837974	20157131	1.18	0.345943801679723	3.1	0.488801954490689	0.0112194539367559	0.108936246111632	0.1339	0.067	0.0064	0.002	0.02	0.0016	0.0021	0.0195	0.1665	0.0122	0.0169	0.0064	0.0846	0.0191	0.0064	0.0023	0.0017	0.1054	0.0858	0.0067	0.0072	0.0069	0.0334	0.005	0.0136	0.1648
5	rs10473322	20165390	1.18	0.345943801679723	3.1	0.488801954490689	0.0125105160018658	0.118667049711848	0.1337	0.0669	0.0065	0.0019	0.02	0.0016	0.0021	0.0194	0.1662	0.0122	0.017	0.0063	0.0847	0.0188	0.0065	0.0023	0.0017	0.1056	0.0861	0.0067	0.0072	0.0069	0.0336	0.005	0.0136	0.165
5	rs114762302	20172650	1.18	0.345943801679723	3.11	0.470604638115432	0.0125778593808281	0.118580322134213	0.1337	0.0667	0.0065	0.0019	0.0199	0.0016	0.0021	0.0194	0.1662	0.0121	0.017	0.0063	0.0847	0.0188	0.0065	0.0023	0.0016	0.1057	0.0861	0.0067	0.0072	0.0069	0.0336	0.005	0.0136	0.1651
5	rs1027859	20175241	1.18	0.345943801679723	3.11	0.470604638115432	0.0126147060606085	0.118580322134213	0.1337	0.0666	0.0065	0.0019	0.0199	0.0016	0.0021	0.0195	0.1663	0.0121	0.017	0.0063	0.0846	0.0188	0.0065	0.0023	0.0016	0.1058	0.0861	0.0067	0.0072	0.007	0.0336	0.005	0.0136	0.1651
5	rs78531105	20187692	1.17	0.382518045708746	3.11	0.470604638115432	0.0141557190269611	0.117455045604704	0.1339	0.0661	0.0065	0.0019	0.0198	0.0017	0.0022	0.0195	0.1661	0.0121	0.0169	0.0063	0.0846	0.0188	0.0065	0.0024	0.0016	0.1061	0.0859	0.0067	0.0072	0.007	0.0336	0.005	0.0136	0.1653
5	rs75054011	20189195	1.18	0.345943801679723	3.11	0.470604638115432	0.0139690809187238	0.118580322134213	0.1339	0.0661	0.0065	0.0019	0.0198	0.0017	0.0022	0.0195	0.1661	0.0121	0.0169	0.0063	0.0845	0.0187	0.0065	0.0024	0.0016	0.1061	0.086	0.0067	0.0071	0.007	0.0336	0.005	0.0136	0.1654
5	rs10074811	20189781	1.18	0.345943801679723	3.12	0.452863978564029	0.0139956310354741	0.118493618503065	0.1339	0.066	0.0065	0.0019	0.0198	0.0017	0.0022	0.0195	0.1661	0.0121	0.0169	0.0063	0.0845	0.0187	0.0065	0.0024	0.0016	0.1061	0.086	0.0067	0.0071	0.007	0.0336	0.005	0.0136	0.1654
5	rs17224851	20189820	1.18	0.345943801679723	3.12	0.452863978564029	0.013988989997498	0.118493618503065	0.1339	0.066	0.0065	0.0019	0.0198	0.0017	0.0022	0.0195	0.1661	0.0121	0.0169	0.0063	0.0845	0.0187	0.0065	0.0024	0.0016	0.1061	0.086	0.0067	0.0071	0.007	0.0336	0.005	0.0136	0.1654
5	rs56872875	20209198	1.17	0.382518045708746	3.12	0.452863978564029	0.015328826661098	0.102463688367744	0.1341	0.0656	0.0065	0.002	0.0198	0.0018	0.0023	0.0196	0.1659	0.0121	0.0169	0.0064	0.0843	0.0187	0.0066	0.0025	0.0016	0.1063	0.0859	0.0067	0.0071	0.0071	0.0336	0.0051	0.0135	0.1653
5	rs59559600	20213382	1.17	0.382518045708746	3.12	0.452863978564029	0.0183865290020031	0.0994473743104156	0.1339	0.0655	0.0067	0.002	0.0198	0.0018	0.0023	0.0196	0.1659	0.0121	0.0169	0.0064	0.0843	0.0187	0.0066	0.0025	0.0016	0.1062	0.0858	0.0067	0.0071	0.0072	0.0336	0.0051	0.0135	0.1655
5	rs116398193	20228192	1.17	0.382518045708746	3.12	0.452863978564029	0.0179598401560744	0.0995284336681809	0.1339	0.0654	0.0067	0.002	0.0198	0.0018	0.0023	0.0196	0.1659	0.0121	0.0169	0.0064	0.0842	0.0187	0.0066	0.0025	0.0016	0.1062	0.0858	0.0067	0.0071	0.0072	0.0336	0.0051	0.0135	0.1655
5	rs2089551	20254182	1.17	0.382518045708746	3.13	0.435575753324506	0.0205962902528108	0.099852929030262	0.134	0.0652	0.0068	0.0021	0.0198	0.0019	0.0023	0.0195	0.1654	0.0122	0.0168	0.0066	0.084	0.0184	0.0069	0.0027	0.0016	0.1061	0.0859	0.0067	0.0072	0.0073	0.0337	0.0052	0.0133	0.1656
5	rs72743095	20256368	1.17	0.382518045708746	3.13	0.435575753324506	0.0205786591572818	0.0999341173109123	0.134	0.0652	0.0068	0.0021	0.0198	0.0019	0.0023	0.0195	0.1654	0.0122	0.0168	0.0066	0.084	0.0184	0.0069	0.0027	0.0016	0.1061	0.0859	0.0067	0.0072	0.0073	0.0337	0.0052	0.0133	0.1656
5	rs114863451	20269822	1.17	0.382518045708746	3.12	0.452863978564029	0.0200461464579912	0.0992853330339098	0.1339	0.0651	0.0068	0.0021	0.0198	0.002	0.0023	0.0195	0.1652	0.0122	0.0168	0.0066	0.084	0.0184	0.0069	0.0027	0.0016	0.1061	0.0859	0.0067	0.0072	0.0074	0.0337	0.0052	0.0133	0.1657
5	rs10060503	20287727	1.17	0.382518045708746	3.12	0.452863978564029	0.0199511942391094	0.0956668466215838	0.1339	0.065	0.0067	0.0021	0.0199	0.002	0.0023	0.0196	0.1651	0.0122	0.0168	0.0066	0.084	0.0184	0.0069	0.0027	0.0016	0.1061	0.0858	0.0067	0.0073	0.0074	0.0337	0.0052	0.0133	0.1658
5	rs2974591	20290034	1.17	0.382518045708746	3.12	0.452863978564029	0.0196086644612341	0.0993663407628129	0.1339	0.065	0.0067	0.0021	0.0199	0.002	0.0023	0.0196	0.1651	0.0122	0.0167	0.0066	0.084	0.0184	0.0069	0.0027	0.0016	0.1061	0.0858	0.0067	0.0073	0.0074	0.0337	0.0052	0.0133	0.1658
5	rs116345108	20298238	1.17	0.382518045708746	3.12	0.452863978564029	0.0584057247652288	0.126836312387972	0.1339	0.0643	0.0073	0.0021	0.0199	0.0021	0.0025	0.0199	0.1643	0.0123	0.0163	0.0067	0.0836	0.0183	0.0077	0.0028	0.0016	0.1059	0.0861	0.0068	0.0074	0.0075	0.0338	0.0053	0.0134	0.1653
5	rs114713670	20300604	1.17	0.382518045708746	3.12	0.452863978564029	0.0920587545233605	0.131492025040899	0.1339	0.064	0.0075	0.0021	0.0199	0.0022	0.0026	0.02	0.164	0.0123	0.0162	0.0068	0.0833	0.0183	0.0079	0.0028	0.0016	0.1058	0.0862	0.0069	0.0074	0.0076	0.0338	0.0053	0.0134	0.1651
5	rs12153263	20300832	1.17	0.382518045708746	3.12	0.452863978564029	0.0957728191250501	0.128262199424977	0.1339	0.064	0.0075	0.0021	0.0199	0.0022	0.0026	0.02	0.1639	0.0123	0.0162	0.0068	0.0833	0.0183	0.008	0.0028	0.0016	0.1058	0.0862	0.0069	0.0074	0.0076	0.0338	0.0053	0.0134	0.1651
5	rs10060088	20302089	1.17	0.382518045708746	3.12	0.452863978564029	0.107770379557967	0.1250623182738	0.1339	0.0638	0.0076	0.0021	0.02	0.0022	0.0026	0.02	0.1639	0.0123	0.0162	0.0067	0.0831	0.0183	0.0081	0.0028	0.0017	0.1057	0.0862	0.0069	0.0075	0.0076	0.0339	0.0054	0.0135	0.1651
5	rs116508732	20304541	1.17	0.382518045708746	3.12	0.452863978564029	0.124247552244322	0.136574902417033	0.1337	0.0635	0.0077	0.0022	0.02	0.0022	0.0027	0.0201	0.1634	0.0123	0.0162	0.0068	0.0828	0.0183	0.0083	0.0029	0.0017	0.1061	0.0862	0.0069	0.0075	0.0077	0.0338	0.0055	0.0135	0.1649
5	rs75462142	20316239	1.17	0.382518045708746	3.12	0.452863978564029	0.206244534339492	0.148078359229789	0.1331	0.0627	0.008	0.0023	0.0201	0.0023	0.0028	0.0204	0.1619	0.0123	0.0163	0.007	0.0818	0.0182	0.0089	0.003	0.0019	0.1074	0.0863	0.0069	0.0076	0.0078	0.0337	0.0057	0.0137	0.1646
5	rs13184191	20321499	1.17	0.382518045708746	3.12	0.452863978564029	0.206046313801554	0.148078359229789	0.1331	0.0627	0.008	0.0024	0.0201	0.0023	0.0028	0.0204	0.1619	0.0123	0.0163	0.007	0.0818	0.0182	0.0089	0.003	0.0019	0.1075	0.0863	0.0069	0.0076	0.0078	0.0337	0.0058	0.0137	0.1646
5	rs28687389	20326557	1.17	0.382518045708746	3.12	0.452863978564029	0.210071259362312	0.149209398880915	0.1331	0.0626	0.008	0.0024	0.0201	0.0024	0.0028	0.0204	0.1618	0.0123	0.0163	0.007	0.0816	0.0182	0.009	0.003	0.0019	0.1077	0.0863	0.0069	0.0076	0.0079	0.0337	0.0058	0.0137	0.1646
5	rs12517789	20329201	1.17	0.382518045708746	3.1	0.488801954490689	0.209150822830252	0.150248902051646	0.1331	0.0626	0.008	0.0024	0.0201	0.0024	0.0028	0.0204	0.1618	0.0123	0.0163	0.007	0.0816	0.0182	0.009	0.003	0.0019	0.1076	0.0863	0.0069	0.0076	0.0079	0.0337	0.0058	0.0137	0.1646
5	rs7733357	20329424	1.17	0.382518045708746	3.09	0.50746005104726	0.21280587619983	0.146106516385319	0.1331	0.0626	0.008	0.0024	0.0202	0.0024	0.0028	0.0204	0.1618	0.0122	0.0163	0.007	0.0816	0.0182	0.009	0.003	0.0019	0.1076	0.0863	0.0069	0.0076	0.0078	0.0337	0.0058	0.0137	0.1646
5	rs115662259	20338828	1.17	0.382518045708746	3.08	0.526582953384854	0.181343235242879	0.154815099722716	0.1331	0.0626	0.0079	0.0024	0.0203	0.0024	0.0028	0.0205	0.1617	0.0123	0.0163	0.0071	0.0816	0.0182	0.009	0.003	0.0019	0.1075	0.0863	0.0069	0.0076	0.0078	0.0337	0.0058	0.0137	0.1644
5	rs112881318	20344170	1.17	0.382518045708746	3.08	0.526582953384854	0.166704359917804	0.15894691087472	0.133	0.0627	0.0079	0.0024	0.0203	0.0024	0.0028	0.0205	0.1617	0.0123	0.0163	0.0071	0.0816	0.0182	0.009	0.003	0.0019	0.1074	0.0863	0.0069	0.0076	0.0078	0.0337	0.0058	0.0137	0.1643
5	rs77075985	20360960	1.17	0.382518045708746	3.09	0.50746005104726	0.159806863557942	0.166735908740984	0.133	0.0627	0.0079	0.0024	0.0203	0.0024	0.0028	0.0205	0.1617	0.0122	0.0164	0.0072	0.0817	0.0181	0.0091	0.003	0.002	0.1072	0.0864	0.007	0.0076	0.0079	0.0336	0.0059	0.0138	0.1639
5	rs75529750	20366840	1.17	0.382518045708746	3.09	0.50746005104726	0.175322396711194	0.174255717762222	0.1331	0.0628	0.0079	0.0024	0.0203	0.0024	0.0028	0.0206	0.1617	0.0122	0.0164	0.0072	0.0816	0.0181	0.0092	0.003	0.002	0.1071	0.0864	0.007	0.0075	0.0079	0.0336	0.0059	0.0137	0.1638
5	rs113463992	20372153	1.17	0.382518045708746	3.09	0.50746005104726	0.179140242449081	0.178058685953681	0.1332	0.0628	0.0079	0.0024	0.0203	0.0024	0.0028	0.0206	0.1617	0.0122	0.0164	0.0072	0.0816	0.0181	0.0093	0.003	0.002	0.1069	0.0865	0.007	0.0074	0.0079	0.0336	0.0059	0.0137	0.1637
5	rs73058713	20374213	1.17	0.382518045708746	3.09	0.50746005104726	0.180313238056517	0.178360128274988	0.1332	0.0628	0.0079	0.0024	0.0203	0.0024	0.0028	0.0206	0.1617	0.0122	0.0164	0.0072	0.0817	0.0181	0.0093	0.003	0.002	0.1069	0.0865	0.007	0.0074	0.008	0.0335	0.006	0.0137	0.1636
5	rs10941711	20382657	1.17	0.382518045708746	3.09	0.50746005104726	0.193316757748459	0.191383517578088	0.1333	0.0627	0.0079	0.0024	0.0203	0.0024	0.0028	0.0206	0.1617	0.0122	0.0164	0.0072	0.0816	0.0181	0.0093	0.003	0.002	0.1071	0.0865	0.007	0.0073	0.008	0.0335	0.006	0.0137	0.1635
5	rs72745076	20385244	1.17	0.382518045708746	3.09	0.50746005104726	0.195694876447403	0.202297304811855	0.1333	0.0627	0.0079	0.0024	0.0203	0.0024	0.0028	0.0206	0.1617	0.0122	0.0164	0.0072	0.0816	0.0181	0.0093	0.003	0.002	0.1071	0.0865	0.007	0.0073	0.008	0.0335	0.006	0.0137	0.1635
5	rs28701114	20402345	1.16	0.421630287221885	3.09	0.50746005104726	0.177971667026815	0.182092335747481	0.1334	0.0617	0.008	0.0026	0.0209	0.0026	0.0026	0.0218	0.16	0.0129	0.0174	0.0077	0.0778	0.0194	0.01	0.0028	0.0027	0.108	0.0874	0.0067	0.007	0.0084	0.0332	0.0067	0.0143	0.1606
5	rs114881926	20403620	1.16	0.421630287221885	3.09	0.50746005104726	0.180129666117796	0.181485307142046	0.1333	0.0617	0.008	0.0026	0.0209	0.0026	0.0026	0.0218	0.16	0.0129	0.0174	0.0077	0.0778	0.0194	0.01	0.0028	0.0027	0.108	0.0874	0.0067	0.007	0.0084	0.0332	0.0067	0.0143	0.1606
5	rs115694306	20404303	1.16	0.421630287221885	3.08	0.526582953384854	0.181048604992295	0.18057607191165	0.1333	0.0617	0.008	0.0026	0.0209	0.0026	0.0026	0.0218	0.1601	0.0129	0.0174	0.0077	0.0778	0.0194	0.01	0.0028	0.0027	0.1081	0.0875	0.0067	0.007	0.0084	0.0332	0.0067	0.0143	0.1606
5	rs115836910	20405033	1.16	0.421630287221885	3.08	0.526582953384854	0.182524518991912	0.180878975749788	0.1333	0.0616	0.008	0.0026	0.0209	0.0026	0.0026	0.0218	0.1601	0.0129	0.0174	0.0077	0.0778	0.0194	0.01	0.0028	0.0027	0.1081	0.0875	0.0067	0.007	0.0084	0.0332	0.0067	0.0143	0.1606
5	rs12697509	20406973	1.16	0.421630287221885	3.08	0.526582953384854	0.192438770565446	0.185443398408642	0.1333	0.0616	0.008	0.0026	0.021	0.0026	0.0026	0.0218	0.1601	0.0129	0.0174	0.0077	0.0777	0.0194	0.01	0.0028	0.0027	0.1082	0.0875	0.0067	0.007	0.0084	0.0332	0.0066	0.0143	0.1606
5	rs60060740	20407555	1.16	0.421630287221885	3.07	0.546174590811499	0.184676862679438	0.163799650787437	0.1332	0.0617	0.008	0.0026	0.0209	0.0027	0.0026	0.0218	0.16	0.0129	0.0174	0.0077	0.0777	0.0194	0.01	0.0029	0.003	0.108	0.0874	0.0067	0.007	0.0084	0.0332	0.0066	0.0143	0.1605
5	rs78027376	20412160	1.16	0.421630287221885	3.07	0.546174590811499	0.177753051213413	0.145638438187969	0.1333	0.0618	0.0079	0.0026	0.0208	0.0027	0.0026	0.0219	0.1599	0.0129	0.0174	0.0077	0.0776	0.0194	0.0099	0.0028	0.003	0.108	0.0875	0.0067	0.007	0.0084	0.0333	0.0066	0.0143	0.1605
5	rs77504753	20412447	1.16	0.421630287221885	3.06	0.566238797870229	0.176734898666424	0.142748515665809	0.1334	0.0618	0.0079	0.0026	0.0208	0.0027	0.0026	0.0219	0.1598	0.0129	0.0174	0.0077	0.0776	0.0194	0.0099	0.0028	0.003	0.108	0.0875	0.0067	0.007	0.0084	0.0333	0.0066	0.0143	0.1605
5	rs75118327	20414438	1.15	0.46334549806667	3.03	0.629303794260587	0.172946963083659	0.120232232063049	0.1336	0.0618	0.0079	0.0027	0.0208	0.0027	0.0026	0.022	0.1596	0.0128	0.0175	0.0076	0.0775	0.0194	0.0098	0.0028	0.0031	0.1081	0.0874	0.0067	0.007	0.0083	0.0335	0.0065	0.0142	0.1607
5	rs67709269	20434140	1.15	0.46334549806667	3.03	0.629303794260587	0.152679762343665	0.0824828111152438	0.1337	0.0618	0.0078	0.0027	0.0205	0.0027	0.0025	0.0217	0.1602	0.0127	0.0176	0.0075	0.0787	0.0192	0.0097	0.0028	0.0033	0.1076	0.0873	0.0068	0.007	0.0081	0.0336	0.0064	0.0142	0.1607
5	rs1472893	20442110	1.15	0.46334549806667	3.03	0.629303794260587	0.141884962403113	0.0700302302099865	0.1339	0.062	0.0078	0.0027	0.0204	0.0027	0.0025	0.0215	0.1602	0.0128	0.0176	0.0075	0.0785	0.0192	0.0096	0.0028	0.0033	0.1074	0.0873	0.0069	0.007	0.0081	0.0337	0.0063	0.0142	0.1608
5	rs72746820	20452221	1.15	0.46334549806667	3.04	0.607799794750251	0.127841967457293	0.0657933448479825	0.1342	0.0621	0.0078	0.0027	0.0204	0.0027	0.0025	0.0213	0.1602	0.0129	0.0177	0.0075	0.0786	0.0192	0.0095	0.0028	0.0033	0.1072	0.0874	0.0069	0.007	0.008	0.0336	0.0063	0.0141	0.1607
5	rs4597971	20453521	1.15	0.46334549806667	3.04	0.607799794750251	0.128983641883601	0.066342698528096	0.1343	0.0621	0.0078	0.0027	0.0204	0.0027	0.0025	0.0213	0.1602	0.0129	0.0177	0.0075	0.0786	0.0192	0.0095	0.0028	0.0033	0.1072	0.0874	0.0069	0.007	0.008	0.0336	0.0063	0.0141	0.1607
5	rs79513120	20454990	1.15	0.46334549806667	3.04	0.607799794750251	0.125784633968236	0.065041115434425	0.1343	0.0621	0.0078	0.0027	0.0204	0.0027	0.0025	0.0212	0.1602	0.0129	0.0177	0.0075	0.0786	0.0192	0.0095	0.0028	0.0033	0.1072	0.0874	0.0069	0.007	0.008	0.0336	0.0063	0.0141	0.1607
5	rs11956407	20465317	1.15	0.46334549806667	3.04	0.607799794750251	0.107339145567793	0.0588934940657599	0.1348	0.0622	0.0078	0.0026	0.0204	0.0027	0.0026	0.0209	0.16	0.0129	0.0177	0.0075	0.079	0.0192	0.0095	0.0028	0.0034	0.1066	0.0878	0.0069	0.0069	0.008	0.0337	0.0064	0.0141	0.1607
5	rs62355176	20471224	1.15	0.46334549806667	3.04	0.607799794750251	0.0729703679381769	0.044747939085228	0.136	0.0618	0.0075	0.0026	0.0201	0.0026	0.0025	0.0209	0.1594	0.013	0.0176	0.0073	0.0798	0.019	0.0092	0.0026	0.0033	0.1066	0.0883	0.007	0.0069	0.0078	0.0337	0.0062	0.014	0.161
5	rs112375240	20477377	1.15	0.46334549806667	3.05	0.586779315918157	0.0589536489995451	0.0526960692044139	0.1367	0.0617	0.0073	0.0026	0.0199	0.0025	0.0025	0.021	0.1593	0.013	0.0176	0.0072	0.0797	0.0189	0.0091	0.0025	0.0033	0.1066	0.0886	0.0071	0.007	0.0078	0.0338	0.0062	0.0139	0.1611
5	rs62355177	20478165	1.15	0.46334549806667	3.05	0.586779315918157	0.0592656475761722	0.0535093889511163	0.1367	0.0616	0.0073	0.0026	0.0199	0.0025	0.0024	0.021	0.1595	0.013	0.0176	0.0072	0.0797	0.0189	0.0091	0.0025	0.0033	0.1066	0.0886	0.0071	0.007	0.0078	0.0338	0.0061	0.0139	0.1609
5	rs115801588	20478455	1.15	0.46334549806667	3.05	0.586779315918157	0.0596341037186808	0.0540125712744071	0.1368	0.0616	0.0073	0.0026	0.0199	0.0025	0.0024	0.021	0.1595	0.013	0.0176	0.0072	0.0797	0.0189	0.0091	0.0025	0.0033	0.1066	0.0886	0.0071	0.007	0.0078	0.0338	0.0061	0.0139	0.1609
5	rs73764417	20486424	1.15	0.46334549806667	3.06	0.566238797870229	0.0514714224712906	0.0606708402544973	0.1373	0.0615	0.0072	0.0026	0.0197	0.0024	0.0024	0.0211	0.1594	0.013	0.0176	0.0071	0.0798	0.0189	0.009	0.0024	0.0032	0.1064	0.0886	0.0072	0.007	0.0078	0.0338	0.0062	0.0139	0.1611
5	rs76817556	20491042	1.15	0.46334549806667	3.06	0.566238797870229	0.0393956781503548	0.0530707769912157	0.1373	0.0616	0.007	0.0026	0.0197	0.0024	0.0024	0.0211	0.1597	0.013	0.0176	0.0071	0.0798	0.0189	0.0089	0.0024	0.0032	0.1063	0.0888	0.0072	0.007	0.0078	0.0338	0.0062	0.0139	0.161
5	rs1508541	20495675	1.15	0.46334549806667	3.06	0.566238797870229	0.0314940874281178	0.0482300619421839	0.1372	0.0617	0.0069	0.0026	0.0197	0.0024	0.0024	0.0212	0.1599	0.013	0.0176	0.007	0.0797	0.0188	0.0088	0.0024	0.0032	0.1063	0.089	0.0072	0.007	0.0077	0.0339	0.0062	0.0139	0.1608
5	rs114156680	20496934	1.15	0.46334549806667	3.06	0.566238797870229	0.0280977884879999	0.0456808493126426	0.1372	0.0616	0.0069	0.0026	0.0197	0.0024	0.0024	0.0212	0.16	0.013	0.0176	0.007	0.0798	0.0188	0.0087	0.0024	0.0032	0.1062	0.0892	0.0072	0.0071	0.0077	0.0338	0.0062	0.0139	0.1607
5	rs6889765	20498820	1.15	0.46334549806667	3.11	0.470604638115432	0.0220425191570318	0.0414942138465787	0.1372	0.0616	0.0068	0.0026	0.0197	0.0024	0.0024	0.0212	0.1601	0.013	0.0176	0.007	0.0798	0.0188	0.0087	0.0024	0.0032	0.1061	0.0896	0.0072	0.0071	0.0077	0.0338	0.0062	0.0139	0.1606
5	rs79934730	20500910	1.15	0.46334549806667	3.13	0.435575753324506	0.01765839908505	0.0405450987432541	0.1373	0.0615	0.0067	0.0026	0.0197	0.0024	0.0024	0.0212	0.1601	0.013	0.0177	0.007	0.0799	0.0188	0.0086	0.0024	0.0032	0.1061	0.0898	0.0072	0.0071	0.0077	0.0337	0.0062	0.0139	0.1606
5	rs115889028	20506992	1.15	0.46334549806667	3.14	0.418735639412168	0.0157377770927732	0.0386221989422555	0.1373	0.0614	0.0066	0.0026	0.0197	0.0024	0.0024	0.0212	0.1602	0.013	0.0177	0.007	0.08	0.0188	0.0085	0.0024	0.0032	0.1061	0.09	0.0071	0.0071	0.0077	0.0338	0.0062	0.0139	0.1604
5	rs34872189	20510105	1.15	0.46334549806667	3.14	0.418735639412168	0.0110626190130989	0.0404340865136578	0.1373	0.0613	0.0065	0.0026	0.0197	0.0024	0.0024	0.0212	0.1602	0.013	0.0178	0.007	0.0801	0.0187	0.0083	0.0024	0.0032	0.1061	0.0903	0.0071	0.007	0.0077	0.0338	0.0062	0.0139	0.1603
5	rs78884466	20524183	1.15	0.46334549806667	3.14	0.418735639412168	0.00523722802097503	0.044747939085228	0.1374	0.0611	0.0062	0.0026	0.0197	0.0024	0.0024	0.0212	0.1604	0.0128	0.018	0.0069	0.0804	0.0186	0.008	0.0024	0.0032	0.1059	0.0909	0.0071	0.007	0.0077	0.034	0.0063	0.0139	0.16
5	rs2457038	20525250	1.15	0.46334549806667	3.14	0.418735639412168	0.00490646377462684	0.0399362256014558	0.1374	0.061	0.0061	0.0026	0.0197	0.0024	0.0024	0.0212	0.1605	0.0128	0.018	0.0069	0.0804	0.0186	0.008	0.0024	0.0032	0.1059	0.0909	0.0071	0.007	0.0077	0.034	0.0063	0.0139	0.16
5	rs62352723	20527228	1.15	0.46334549806667	3.14	0.418735639412168	0.00474151112692723	0.0464451025274072	0.1374	0.061	0.0061	0.0026	0.0197	0.0024	0.0024	0.0212	0.1605	0.0128	0.018	0.0069	0.0805	0.0186	0.008	0.0024	0.0032	0.1059	0.091	0.0071	0.007	0.0077	0.034	0.0064	0.0139	0.1599
5	rs76324821	20536822	1.15	0.46334549806667	3.14	0.418735639412168	0.004323703022757	0.0645643175453428	0.1375	0.0609	0.0058	0.0026	0.0197	0.0024	0.0024	0.0213	0.1614	0.0126	0.018	0.0068	0.0805	0.0186	0.0077	0.0023	0.0032	0.1061	0.0911	0.0071	0.007	0.0078	0.0334	0.0065	0.014	0.1596
5	rs116749493	20537913	1.15	0.46334549806667	3.14	0.418735639412168	0.00418227143694162	0.0621356168740305	0.1375	0.0609	0.0058	0.0026	0.0197	0.0024	0.0024	0.0213	0.1615	0.0126	0.018	0.0068	0.0805	0.0186	0.0077	0.0023	0.0032	0.1061	0.0911	0.0071	0.007	0.0078	0.0333	0.0065	0.014	0.1596
5	rs78061468	20538856	1.15	0.46334549806667	3.16	0.386381943985473	0.00419017853611733	0.0620687150534246	0.1375	0.0609	0.0058	0.0026	0.0197	0.0024	0.0024	0.0213	0.1615	0.0126	0.018	0.0068	0.0805	0.0186	0.0077	0.0023	0.0032	0.1061	0.0911	0.0071	0.007	0.0078	0.0333	0.0065	0.014	0.1596
5	rs78057930	20541014	1.15	0.46334549806667	3.16	0.386381943985473	0.00420073962015994	0.0614013765815832	0.1375	0.0609	0.0058	0.0026	0.0197	0.0024	0.0024	0.0213	0.1615	0.0126	0.018	0.0068	0.0805	0.0186	0.0077	0.0023	0.0032	0.1061	0.0911	0.0071	0.007	0.0078	0.0333	0.0065	0.014	0.1596
5	rs16886290	20548631	1.15	0.46334549806667	3.16	0.386381943985473	0.00388542090149866	0.0606046119938404	0.1375	0.0608	0.0058	0.0026	0.0197	0.0024	0.0024	0.0213	0.1616	0.0125	0.018	0.0067	0.0805	0.0186	0.0077	0.0023	0.0032	0.1061	0.0911	0.0071	0.007	0.0079	0.0333	0.0065	0.014	0.1596
5	rs1703047	20558758	1.15	0.46334549806667	3.16	0.386381943985473	0.00456116227566173	0.053760725549269	0.1375	0.0608	0.0056	0.0026	0.0196	0.0024	0.0024	0.0213	0.162	0.0125	0.018	0.0066	0.0806	0.0186	0.0076	0.0023	0.0032	0.1063	0.0912	0.0071	0.007	0.0079	0.033	0.0067	0.0141	0.1595
5	rs1651457	20559539	1.15	0.46334549806667	3.17	0.370859203571921	0.00446609108261771	0.0535721753336495	0.1375	0.0608	0.0056	0.0026	0.0196	0.0024	0.0024	0.0213	0.162	0.0125	0.018	0.0066	0.0805	0.0186	0.0076	0.0023	0.0032	0.1062	0.0913	0.0071	0.007	0.0079	0.033	0.0067	0.0141	0.1595
5	rs7720726	20562220	1.14	0.507725131913635	3.17	0.370859203571921	0.00229331862872011	0.0259642663958041	0.138	0.0593	0.0062	0.0025	0.0197	0.0029	0.0026	0.0212	0.1564	0.0134	0.0196	0.0073	0.0825	0.0181	0.0073	0.0026	0.0032	0.107	0.0934	0.0073	0.0075	0.0082	0.0336	0.007	0.0135	0.1563
5	rs2052865	20565534	1.13	0.554827224596281	3.18	0.355766254763284	0.0103612717098902	0.0404895755339638	0.138	0.0588	0.0063	0.0023	0.0197	0.0027	0.0024	0.0212	0.1565	0.0135	0.0201	0.0072	0.0831	0.0178	0.0073	0.0025	0.0029	0.108	0.0942	0.0071	0.007	0.008	0.0339	0.007	0.0134	0.1558
5	rs2434780	20571375	1.13	0.554827224596281	3.18	0.355766254763284	0.0108854050274613	0.0405450987432541	0.1378	0.0587	0.0063	0.0023	0.0196	0.0027	0.0024	0.0212	0.1567	0.0135	0.0201	0.0072	0.0832	0.0179	0.0073	0.0025	0.0029	0.1078	0.0942	0.0072	0.007	0.0081	0.0339	0.0071	0.0133	0.1559
5	rs1030479	20574412	1.13	0.554827224596281	3.19	0.341098255896361	0.0114178409494569	0.043078855317421	0.1379	0.0587	0.0063	0.0023	0.0196	0.0027	0.0023	0.0212	0.1566	0.0135	0.0201	0.0073	0.0833	0.0178	0.0073	0.0025	0.0029	0.1078	0.0942	0.0071	0.007	0.0081	0.034	0.0071	0.0133	0.156
5	rs116005270	20576987	1.13	0.554827224596281	3.19	0.341098255896361	0.0130505628085554	0.048350110809401	0.1379	0.0586	0.0063	0.0023	0.0196	0.0028	0.0023	0.0211	0.1566	0.0135	0.0201	0.0073	0.0832	0.0178	0.0073	0.0025	0.0028	0.1078	0.0941	0.0071	0.0069	0.0081	0.0339	0.0071	0.0133	0.1561
5	rs72746892	20584170	1.13	0.554827224596281	3.19	0.341098255896361	0.0139359458762678	0.0514553751947247	0.138	0.0585	0.0064	0.0022	0.0194	0.0027	0.0023	0.021	0.1564	0.0137	0.0201	0.0074	0.0834	0.0177	0.0074	0.0025	0.0027	0.1078	0.0941	0.0071	0.0067	0.008	0.0339	0.0074	0.0133	0.1567
5	rs13164018	20591101	1.13	0.554827224596281	3.19	0.341098255896361	0.0138698509118458	0.0502886469647399	0.138	0.0585	0.0064	0.0022	0.0194	0.0027	0.0023	0.021	0.1564	0.0137	0.0201	0.0074	0.0834	0.0177	0.0074	0.0025	0.0027	0.1077	0.0941	0.0071	0.0067	0.008	0.0339	0.0074	0.0134	0.1568
5	rs80209663	20598340	1.13	0.554827224596281	3.19	0.341098255896361	0.013988989997498	0.0520120982983859	0.138	0.0585	0.0064	0.0022	0.0194	0.0027	0.0023	0.021	0.1564	0.0137	0.0201	0.0074	0.0834	0.0177	0.0074	0.0025	0.0027	0.1077	0.0941	0.0071	0.0067	0.008	0.0339	0.0074	0.0134	0.1568
5	rs73055419	20606377	1.13	0.554827224596281	3.18	0.355766254763284	0.0151872117464612	0.0573325947688789	0.138	0.0584	0.0064	0.0021	0.0194	0.0027	0.0023	0.021	0.1563	0.0137	0.0202	0.0074	0.0833	0.0177	0.0073	0.0025	0.0026	0.1078	0.094	0.0071	0.0067	0.008	0.034	0.0076	0.0134	0.157
5	rs10039065	20609605	1.13	0.554827224596281	3.19	0.341098255896361	0.0166777914484704	0.0745206892954474	0.1379	0.0584	0.0065	0.0021	0.0194	0.0026	0.0022	0.0211	0.156	0.0138	0.0202	0.0075	0.0836	0.0177	0.0073	0.0025	0.0025	0.1078	0.094	0.0071	0.0067	0.008	0.034	0.0077	0.0134	0.1571
5	rs4866201	20614869	1.12	0.604706511137083	3.19	0.341098255896361	0.026007402816899	0.1286195965827	0.1378	0.058	0.0065	0.002	0.0194	0.0024	0.0021	0.0211	0.156	0.0139	0.0203	0.0076	0.0844	0.0176	0.0073	0.0024	0.0023	0.1076	0.094	0.0071	0.0069	0.0081	0.034	0.0079	0.0135	0.1567
5	rs2434772	20616080	1.11	0.657414555049712	3.19	0.341098255896361	0.0581148857128635	0.217482568807667	0.1378	0.0571	0.0065	0.0018	0.0194	0.0024	0.0019	0.0213	0.1551	0.0143	0.0203	0.0077	0.0856	0.0173	0.0075	0.0023	0.0023	0.1077	0.0952	0.0072	0.0069	0.0082	0.0334	0.0084	0.0135	0.1559
5	rs115983025	20620127	1.11	0.657414555049712	3.19	0.341098255896361	0.0905747980313666	0.320682052288788	0.1386	0.0567	0.0064	0.0017	0.0192	0.0022	0.0018	0.0214	0.1546	0.0143	0.0201	0.0078	0.0863	0.0172	0.0076	0.0022	0.0023	0.1075	0.0955	0.0075	0.0068	0.0083	0.0337	0.0086	0.0135	0.1551
5	rs77316622	20622411	1.1	0.712999886098274	3.19	0.341098255896361	0.0909868274939778	0.334227645271916	0.1387	0.0567	0.0063	0.0017	0.0192	0.0022	0.0018	0.0215	0.1546	0.0143	0.02	0.0078	0.0864	0.0172	0.0076	0.0022	0.0023	0.1075	0.0956	0.0075	0.0067	0.0084	0.0337	0.0086	0.0135	0.155
5	rs16888142	20622895	1.1	0.712999886098274	3.18	0.355766254763284	0.0911811331946226	0.335087344491429	0.1387	0.0567	0.0063	0.0017	0.0192	0.0022	0.0018	0.0215	0.1546	0.0143	0.02	0.0078	0.0864	0.0172	0.0076	0.0022	0.0023	0.1075	0.0956	0.0075	0.0067	0.0084	0.0337	0.0086	0.0135	0.155
5	rs11739633	20633452	1.1	0.712999886098274	3.18	0.355766254763284	0.0998110721656976	0.344957788719271	0.1387	0.0566	0.0063	0.0017	0.0193	0.0021	0.0017	0.0215	0.1547	0.0142	0.0199	0.0079	0.0864	0.0172	0.0076	0.0022	0.0023	0.1076	0.0958	0.0075	0.0066	0.0084	0.0337	0.0087	0.0135	0.1549
5	rs12153517	20672364	1.1	0.712999886098274	3.18	0.355766254763284	0.118585645751516	0.364565652655966	0.1387	0.0565	0.0063	0.0016	0.0194	0.0021	0.0017	0.0214	0.1548	0.0142	0.0199	0.0079	0.0863	0.0171	0.0076	0.0022	0.0023	0.1079	0.0961	0.0075	0.0065	0.0084	0.0337	0.0088	0.0134	0.1548
5	rs6451875	20676877	1.1	0.712999886098274	3.18	0.355766254763284	0.123395321098736	0.369736671463666	0.1387	0.0565	0.0063	0.0016	0.0194	0.0021	0.0017	0.0214	0.1549	0.0142	0.0198	0.0079	0.0863	0.0171	0.0076	0.0022	0.0023	0.1079	0.0961	0.0075	0.0064	0.0084	0.0337	0.0088	0.0134	0.1547
5	rs6451878	20682830	1.1	0.712999886098274	3.17	0.370859203571921	0.123043717717137	0.378739687126192	0.1388	0.0566	0.0063	0.0016	0.0194	0.0021	0.0017	0.0215	0.1548	0.0142	0.0198	0.0079	0.0863	0.0171	0.0076	0.0022	0.0023	0.1079	0.0961	0.0075	0.0064	0.0084	0.0337	0.0088	0.0134	0.1546
5	rs62352986	20685512	1.1	0.712999886098274	3.17	0.370859203571921	0.118814761657872	0.369989442003854	0.1388	0.0566	0.0063	0.0016	0.0194	0.0021	0.0017	0.0215	0.1548	0.0142	0.0198	0.0079	0.0864	0.0172	0.0076	0.0022	0.0023	0.1079	0.0961	0.0075	0.0064	0.0084	0.0336	0.0088	0.0134	0.1545
5	rs10062429	20686940	1.1	0.712999886098274	3.17	0.370859203571921	0.132200827456727	0.385499626947226	0.1388	0.0564	0.0063	0.0016	0.0193	0.0021	0.0017	0.0215	0.1549	0.0142	0.0199	0.0079	0.0865	0.0172	0.0077	0.0022	0.0023	0.1079	0.0961	0.0075	0.0064	0.0083	0.0336	0.0088	0.0134	0.1544
5	rs13185172	20688946	1.1	0.712999886098274	3.17	0.370859203571921	0.13583861042445	0.397183414126187	0.1388	0.0564	0.0063	0.0016	0.0193	0.002	0.0017	0.0215	0.155	0.0142	0.0199	0.0079	0.0866	0.0172	0.0077	0.0021	0.0022	0.1079	0.0961	0.0075	0.0063	0.0083	0.0337	0.0088	0.0135	0.1544
5	rs114116970	20692763	1.1	0.712999886098274	3.17	0.370859203571921	0.136929053488877	0.393835344808944	0.1388	0.0564	0.0063	0.0016	0.0193	0.002	0.0017	0.0215	0.155	0.0142	0.0199	0.0079	0.0866	0.0172	0.0077	0.0021	0.0022	0.1079	0.0961	0.0075	0.0063	0.0083	0.0337	0.0088	0.0135	0.1544
5	rs72749176	20743126	1.1	0.712999886098274	3.17	0.370859203571921	0.169596219325132	0.436234219458286	0.1386	0.0564	0.0062	0.0015	0.0194	0.0019	0.0017	0.0217	0.155	0.0143	0.02	0.008	0.0869	0.0172	0.0077	0.0021	0.0022	0.1081	0.0962	0.0075	0.0059	0.0083	0.0339	0.0089	0.0136	0.1539
5	rs116154034	20753277	1.1	0.712999886098274	3.17	0.370859203571921	0.183265066078774	0.451379258282042	0.1386	0.0563	0.0062	0.0015	0.0195	0.0019	0.0017	0.0217	0.155	0.0143	0.02	0.008	0.087	0.0172	0.0077	0.0021	0.0022	0.1082	0.0963	0.0075	0.0058	0.0083	0.0339	0.0089	0.0137	0.1538
5	rs61332653	20770446	1.1	0.712999886098274	3.15	0.402339212139645	0.19851617958375	0.474890495003461	0.1386	0.0563	0.0062	0.0015	0.0195	0.0019	0.0017	0.0217	0.1549	0.0144	0.0201	0.0081	0.0871	0.0172	0.0077	0.002	0.0021	0.1081	0.0963	0.0074	0.0058	0.0083	0.0339	0.0089	0.0137	0.1535
5	rs117126026	20781145	1.1	0.712999886098274	3.15	0.402339212139645	0.207754531367486	0.491190192088096	0.1386	0.0562	0.0062	0.0016	0.0195	0.0019	0.0017	0.0218	0.1549	0.0144	0.0201	0.0081	0.0872	0.0172	0.0077	0.0019	0.0022	0.1081	0.0964	0.0074	0.0058	0.0083	0.034	0.0089	0.0137	0.1532
5	rs114935085	20795713	1.09	0.771508143262462	3.15	0.402339212139645	0.217639357071402	0.476649416105448	0.1386	0.0561	0.0063	0.0017	0.0195	0.0019	0.0017	0.0218	0.1548	0.0145	0.0201	0.0081	0.0873	0.0171	0.0078	0.0019	0.0023	0.108	0.0963	0.0074	0.0057	0.0084	0.034	0.009	0.0137	0.1527
5	rs118069783	20808011	1.09	0.771508143262462	3.14	0.418735639412168	0.238527098274881	0.4736737695851	0.1386	0.056	0.0063	0.0017	0.0194	0.0019	0.0017	0.0219	0.1547	0.0145	0.0201	0.0082	0.0875	0.0171	0.0078	0.0019	0.0025	0.108	0.0963	0.0074	0.0057	0.0084	0.034	0.009	0.0137	0.1522
5	rs113697734	20832246	1.08	0.832982220188166	3.14	0.418735639412168	0.307829126519907	0.472322804073539	0.1384	0.0557	0.0064	0.002	0.0194	0.002	0.0018	0.0221	0.1545	0.0148	0.0202	0.0083	0.0881	0.0171	0.0079	0.002	0.0027	0.1079	0.0964	0.0074	0.0057	0.0085	0.0342	0.0092	0.0138	0.1504
5	rs7443674	20832939	1.08	0.832982220188166	3.13	0.435575753324506	0.357935709002887	0.460477868587336	0.1383	0.0548	0.0064	0.002	0.0194	0.002	0.0018	0.0218	0.1547	0.0149	0.0202	0.0083	0.0882	0.0171	0.0079	0.0019	0.0027	0.1081	0.0968	0.0073	0.0057	0.0085	0.0344	0.0092	0.0138	0.1508
5	rs61502614	20833418	1.08	0.832982220188166	3.12	0.452863978564029	0.360289353378218	0.449778600898753	0.1384	0.0546	0.0064	0.002	0.0194	0.002	0.0018	0.0219	0.1549	0.0149	0.0202	0.0083	0.0882	0.0171	0.0079	0.0019	0.0027	0.1081	0.0969	0.0073	0.0057	0.0085	0.0343	0.0092	0.0138	0.1506
5	rs114932031	20834610	1.08	0.832982220188166	3.08	0.526582953384854	0.329902758335925	0.451512714193527	0.1383	0.0544	0.0065	0.002	0.0196	0.002	0.0018	0.0219	0.1552	0.0149	0.0203	0.0083	0.088	0.0172	0.0079	0.0019	0.0026	0.108	0.0968	0.0073	0.0057	0.0084	0.034	0.0091	0.0139	0.1508
5	rs4866231	20840058	1.08	0.832982220188166	3.08	0.526582953384854	0.324195030827862	0.457796850870385	0.1383	0.0544	0.0065	0.002	0.0196	0.002	0.0018	0.022	0.1555	0.0148	0.0203	0.0083	0.0881	0.0172	0.0079	0.0019	0.0026	0.108	0.0966	0.0073	0.0057	0.0084	0.0338	0.0091	0.0139	0.1507
5	rs62353670	20866189	1.09	0.771508143262462	3.08	0.526582953384854	0.283245214617429	0.500351985246147	0.1382	0.0545	0.0065	0.002	0.0197	0.002	0.0018	0.0219	0.1561	0.0149	0.0203	0.0082	0.0877	0.0171	0.0078	0.0019	0.0025	0.1078	0.0965	0.0073	0.0058	0.0083	0.0338	0.009	0.0139	0.1512
5	rs10056736	20878350	1.09	0.771508143262462	3.08	0.526582953384854	0.285849094399706	0.490644592485281	0.1382	0.0544	0.0065	0.002	0.0197	0.002	0.0018	0.0219	0.1562	0.0149	0.0202	0.0083	0.0874	0.0171	0.0078	0.0019	0.0025	0.1079	0.0965	0.0072	0.0058	0.0082	0.0338	0.009	0.0139	0.1513
5	rs117532383	20880933	1.09	0.771508143262462	3.08	0.526582953384854	0.286418909686004	0.495287134900879	0.1382	0.0544	0.0065	0.002	0.0197	0.002	0.0018	0.0219	0.1563	0.0149	0.0202	0.0083	0.0874	0.0171	0.0077	0.0019	0.0025	0.108	0.0964	0.0072	0.0058	0.0082	0.0338	0.009	0.014	0.1514
5	rs58956394	20891165	1.1	0.712999886098274	3.08	0.526582953384854	0.255894815495223	0.495013734520578	0.1381	0.0543	0.0066	0.0021	0.0199	0.002	0.0018	0.0216	0.157	0.015	0.0201	0.0083	0.0866	0.0171	0.0077	0.0019	0.0025	0.1083	0.0961	0.0071	0.0058	0.0081	0.0335	0.009	0.0141	0.1518
5	rs6867897	20894591	1.1	0.712999886098274	3.08	0.526582953384854	0.231361662447475	0.432799447041781	0.1381	0.0543	0.0067	0.0021	0.02	0.0021	0.0018	0.0215	0.1572	0.0151	0.0201	0.0083	0.0863	0.0171	0.0077	0.0019	0.0026	0.1084	0.0959	0.0071	0.0058	0.008	0.0334	0.0089	0.0142	0.152
5	rs117375813	20895026	1.1	0.712999886098274	3.08	0.526582953384854	0.237152928692063	0.458064767539088	0.138	0.0543	0.0067	0.0021	0.02	0.0021	0.0018	0.0215	0.1572	0.0151	0.0201	0.0083	0.0863	0.0171	0.0077	0.0019	0.0026	0.1084	0.0959	0.0071	0.0058	0.008	0.0334	0.0089	0.0142	0.1521
5	rs115494081	20906723	1.1	0.712999886098274	3.08	0.526582953384854	0.207515697090389	0.391522045866783	0.1371	0.0539	0.0068	0.0022	0.0203	0.0021	0.0019	0.0214	0.1574	0.015	0.0201	0.0083	0.0858	0.017	0.0076	0.0019	0.0026	0.1098	0.0956	0.007	0.0059	0.008	0.0331	0.0087	0.0145	0.1525
5	rs7718311	20916491	1.11	0.657414555049712	3.08	0.526582953384854	0.199643351396855	0.435705320422243	0.1368	0.0537	0.0068	0.0022	0.0204	0.0021	0.0019	0.0214	0.1574	0.015	0.0201	0.0084	0.0857	0.017	0.0076	0.0019	0.0026	0.1102	0.0955	0.0069	0.0059	0.008	0.033	0.0087	0.0146	0.1526
5	rs114520429	20918531	1.11	0.657414555049712	3.08	0.526582953384854	0.197315283452722	0.437292531573527	0.1367	0.0537	0.0068	0.0022	0.0204	0.0021	0.0019	0.0214	0.1574	0.015	0.0201	0.0084	0.0856	0.017	0.0076	0.0019	0.0026	0.1103	0.0955	0.0069	0.0059	0.008	0.033	0.0087	0.0146	0.1527
5	rs2201407	20924403	1.11	0.657414555049712	3.08	0.526582953384854	0.187031206622126	0.364439787967224	0.1365	0.0537	0.0068	0.0022	0.0204	0.0021	0.0019	0.0215	0.1574	0.015	0.0202	0.0084	0.0855	0.0171	0.0076	0.0019	0.0026	0.1105	0.0953	0.0069	0.0059	0.008	0.0328	0.0087	0.0147	0.1531
5	rs114788583	20934789	1.13	0.554827224596281	3.08	0.526582953384854	0.16691497600425	0.335455983647688	0.1356	0.0539	0.0069	0.0023	0.0206	0.0022	0.002	0.0205	0.1585	0.0146	0.02	0.0085	0.0851	0.0171	0.0074	0.002	0.0026	0.1111	0.0957	0.0065	0.0061	0.0079	0.0322	0.0086	0.0148	0.1538
5	rs6877540	20938155	1.13	0.554827224596281	3.07	0.546174590811499	0.165548746452995	0.279784311626839	0.1353	0.054	0.007	0.0023	0.0208	0.0022	0.002	0.02	0.1591	0.0144	0.0199	0.0085	0.0848	0.0171	0.0072	0.002	0.0026	0.1115	0.0961	0.0062	0.0062	0.0078	0.0318	0.0085	0.0149	0.1543
5	rs114314368	20945914	1.14	0.507725131913635	3.07	0.546174590811499	0.16273214707294	0.270634511739007	0.1351	0.0537	0.007	0.0023	0.0208	0.0022	0.002	0.0197	0.1599	0.0142	0.0198	0.0085	0.0844	0.0171	0.0072	0.002	0.0026	0.1117	0.096	0.0062	0.0063	0.0078	0.0318	0.0085	0.0149	0.1548
5	rs62353759	20946045	1.14	0.507725131913635	3.08	0.526582953384854	0.162662959196639	0.27121082374264	0.1351	0.0537	0.007	0.0023	0.0208	0.0022	0.002	0.0197	0.1599	0.0142	0.0198	0.0085	0.0844	0.0171	0.0072	0.002	0.0026	0.1117	0.096	0.0062	0.0063	0.0078	0.0318	0.0085	0.0149	0.1548
5	rs62355260	20946608	1.14	0.507725131913635	3.08	0.526582953384854	0.162766747476195	0.270404093280546	0.1351	0.0537	0.007	0.0023	0.0208	0.0022	0.002	0.0197	0.1599	0.0142	0.0198	0.0085	0.0844	0.0171	0.0072	0.002	0.0026	0.1117	0.096	0.0062	0.0063	0.0077	0.0318	0.0085	0.0149	0.1548
5	rs78947133	20947236	1.14	0.507725131913635	3.08	0.526582953384854	0.166458837370845	0.269252913958168	0.1351	0.0537	0.007	0.0023	0.0208	0.0022	0.002	0.0197	0.1599	0.0141	0.0199	0.0085	0.0844	0.0171	0.0072	0.002	0.0026	0.1117	0.096	0.0062	0.0063	0.0077	0.0319	0.0085	0.0149	0.1548
5	rs116314715	20950727	1.14	0.507725131913635	3.08	0.526582953384854	0.165793484175272	0.260326382971281	0.1351	0.0537	0.007	0.0023	0.0208	0.0022	0.002	0.0197	0.16	0.0141	0.0199	0.0085	0.0844	0.0171	0.0072	0.002	0.0026	0.1117	0.096	0.0062	0.0063	0.0077	0.0319	0.0085	0.0149	0.1548
5	rs1979833	20953429	1.14	0.507725131913635	3.08	0.526582953384854	0.166950093779525	0.250256959150218	0.1351	0.0536	0.007	0.0023	0.0208	0.0022	0.0021	0.0197	0.16	0.0141	0.0199	0.0085	0.0843	0.0171	0.0072	0.002	0.0026	0.1118	0.096	0.0062	0.0063	0.0077	0.0319	0.0085	0.0149	0.1549
5	rs11953847	20954852	1.14	0.507725131913635	3.08	0.526582953384854	0.169489908440809	0.253863009859626	0.1351	0.0536	0.007	0.0023	0.0208	0.0022	0.002	0.0197	0.16	0.0141	0.0199	0.0085	0.0844	0.0172	0.0072	0.0019	0.0026	0.1117	0.096	0.0061	0.0063	0.0077	0.0319	0.0085	0.0149	0.1548
5	rs17317275	20968497	1.14	0.507725131913635	3.08	0.526582953384854	0.118814761657872	0.169394149205701	0.1358	0.0536	0.0068	0.0024	0.0216	0.0022	0.0021	0.0193	0.1611	0.0132	0.0191	0.0085	0.0831	0.0174	0.0069	0.002	0.0026	0.1108	0.0963	0.0061	0.0063	0.0077	0.032	0.0083	0.0149	0.1566
5	rs2173589	20970812	1.14	0.507725131913635	3.09	0.50746005104726	0.114760087988848	0.160784872734272	0.1358	0.0536	0.0068	0.0024	0.0216	0.0022	0.0021	0.0193	0.1611	0.0132	0.0191	0.0085	0.083	0.0174	0.0069	0.002	0.0026	0.1108	0.0963	0.0061	0.0063	0.0077	0.032	0.0083	0.0149	0.1566
5	rs11750305	20976765	1.14	0.507725131913635	3.09	0.50746005104726	0.101128545467108	0.139971900793282	0.1359	0.0536	0.0068	0.0024	0.0216	0.0022	0.0021	0.0193	0.1614	0.0131	0.0191	0.0085	0.0829	0.0174	0.0069	0.002	0.0026	0.1108	0.0963	0.0061	0.0063	0.0077	0.032	0.0082	0.0149	0.1568
5	rs6878853	20981688	1.14	0.507725131913635	3.1	0.488801954490689	0.0736467027695217	0.116764586706999	0.136	0.0537	0.0067	0.0024	0.0216	0.0024	0.0022	0.0192	0.1613	0.0132	0.0191	0.0084	0.0827	0.0174	0.0068	0.002	0.0025	0.1103	0.0963	0.0065	0.0066	0.0077	0.032	0.0082	0.0148	0.1569
5	rs7714560	20990394	1.15	0.46334549806667	3.13	0.435575753324506	0.0587889151935494	0.108432939731538	0.1361	0.0539	0.0067	0.0023	0.0214	0.0024	0.0022	0.019	0.1617	0.0131	0.0191	0.0085	0.0824	0.0173	0.0068	0.002	0.0025	0.1097	0.0964	0.0065	0.0067	0.0077	0.0318	0.0081	0.0147	0.1574
5	rs4410678	20991259	1.15	0.46334549806667	3.14	0.418735639412168	0.0561413935485317	0.0988806819688679	0.1362	0.054	0.0067	0.0023	0.0214	0.0025	0.0022	0.019	0.1618	0.0131	0.019	0.0085	0.0824	0.0173	0.0068	0.0021	0.0025	0.1097	0.0964	0.0065	0.0067	0.0077	0.0319	0.0081	0.0147	0.1573
5	rs4866254	20997412	1.15	0.46334549806667	3.13	0.435575753324506	0.0407219830203285	0.0860495335234299	0.1367	0.0543	0.0066	0.0021	0.0214	0.0025	0.0022	0.0191	0.1622	0.0129	0.019	0.0083	0.0819	0.0173	0.0068	0.0021	0.0025	0.1092	0.0961	0.0064	0.0067	0.0076	0.0318	0.008	0.0147	0.1585
5	rs1499714	21012563	1.15	0.46334549806667	3.13	0.435575753324506	0.0312440831074626	0.0586974023539478	0.1372	0.0546	0.0065	0.002	0.0213	0.0026	0.0022	0.0191	0.1625	0.0127	0.0189	0.0082	0.0814	0.0172	0.0067	0.0022	0.0024	0.1087	0.0959	0.0064	0.0067	0.0076	0.0318	0.0079	0.0147	0.1595
5	rs13158052	21031429	1.15	0.46334549806667	3.13	0.435575753324506	0.0311729100582423	0.0501665127270502	0.137	0.0549	0.0065	0.002	0.0213	0.0028	0.0022	0.0191	0.1625	0.0125	0.0189	0.0082	0.0815	0.0171	0.0066	0.0022	0.0025	0.1085	0.0959	0.0064	0.0067	0.0076	0.0316	0.0079	0.0146	0.1599
5	rs72751150	21033450	1.15	0.46334549806667	3.14	0.418735639412168	0.0311966217416645	0.0504720913336642	0.137	0.0549	0.0065	0.002	0.0213	0.0028	0.0022	0.0191	0.1625	0.0125	0.0189	0.0082	0.0815	0.0171	0.0066	0.0022	0.0025	0.1085	0.0959	0.0064	0.0067	0.0076	0.0316	0.0079	0.0146	0.1599
5	rs114269056	21034984	1.15	0.46334549806667	3.14	0.418735639412168	0.0318296059334881	0.0540125712744071	0.137	0.0549	0.0065	0.002	0.0213	0.0027	0.0022	0.0191	0.1625	0.0125	0.0189	0.0082	0.0815	0.0171	0.0066	0.0022	0.0025	0.1085	0.0959	0.0064	0.0067	0.0076	0.0316	0.0079	0.0146	0.16
5	rs74930984	21039701	1.15	0.46334549806667	3.14	0.418735639412168	0.0308893566084571	0.0540756121789229	0.137	0.0549	0.0065	0.002	0.0213	0.0028	0.0022	0.0191	0.1624	0.0125	0.0189	0.0082	0.0815	0.0171	0.0066	0.0022	0.0025	0.1083	0.0959	0.0064	0.0067	0.0076	0.0316	0.0079	0.0146	0.1602
5	rs80032155	21049002	1.15	0.46334549806667	3.15	0.402339212139645	0.0298536735431979	0.0538236392758575	0.137	0.055	0.0065	0.002	0.0212	0.0028	0.0022	0.0191	0.1624	0.0125	0.0189	0.0082	0.0815	0.0171	0.0066	0.0023	0.0025	0.1082	0.0958	0.0064	0.0066	0.0076	0.0316	0.0079	0.0146	0.1603
5	rs9292965	21053379	1.15	0.46334549806667	3.15	0.402339212139645	0.0271079891659348	0.0442269304815476	0.137	0.0552	0.0065	0.002	0.0212	0.0028	0.0023	0.0191	0.1623	0.0125	0.0189	0.0082	0.0816	0.0171	0.0066	0.0023	0.0025	0.1078	0.0957	0.0064	0.0066	0.0076	0.0315	0.0079	0.0146	0.1606
5	rs62351982	21060393	1.15	0.46334549806667	3.14	0.418735639412168	0.0276378298527474	0.0463861150393925	0.137	0.0552	0.0065	0.002	0.0212	0.0028	0.0023	0.0191	0.1623	0.0125	0.0189	0.0082	0.0815	0.0171	0.0066	0.0023	0.0025	0.1077	0.0957	0.0064	0.0066	0.0076	0.0315	0.0079	0.0146	0.1606
5	rs114250919	21093728	1.15	0.46334549806667	3.14	0.418735639412168	0.0222189937881111	0.0370609845395005	0.1371	0.0553	0.0065	0.0019	0.0212	0.0029	0.0024	0.0191	0.1623	0.0124	0.0189	0.0082	0.0815	0.0171	0.0066	0.0025	0.0026	0.1071	0.0957	0.0064	0.0066	0.0076	0.0314	0.0079	0.0145	0.1611
5	rs75237998	21097394	1.15	0.46334549806667	3.14	0.418735639412168	0.0219131333688945	0.0369543923713855	0.1371	0.0552	0.0065	0.0019	0.0211	0.0029	0.0024	0.0191	0.1623	0.0124	0.0189	0.0082	0.0814	0.0171	0.0066	0.0025	0.0026	0.1071	0.0957	0.0064	0.0065	0.0076	0.0314	0.0079	0.0145	0.1614
5	rs114790122	21106970	1.15	0.46334549806667	3.14	0.418735639412168	0.0212924696177509	0.0361066857100497	0.1371	0.0553	0.0065	0.0019	0.0211	0.0029	0.0024	0.0191	0.1623	0.0124	0.0189	0.0082	0.0814	0.0171	0.0066	0.0025	0.0026	0.107	0.0957	0.0064	0.0065	0.0076	0.0314	0.0079	0.0145	0.1615
5	rs248203	21123190	1.15	0.46334549806667	3.14	0.418735639412168	0.0162286894580443	0.0235339310116853	0.1373	0.0554	0.0065	0.0019	0.021	0.003	0.0025	0.0189	0.1624	0.0123	0.0189	0.0081	0.0813	0.0171	0.0066	0.0027	0.0028	0.1061	0.0957	0.0065	0.0065	0.0077	0.0312	0.0078	0.0144	0.1624
5	rs78421532	21135446	1.15	0.46334549806667	3.14	0.418735639412168	0.0167307749585101	0.0240981167671086	0.1373	0.0554	0.0065	0.0019	0.021	0.003	0.0026	0.0189	0.1624	0.0123	0.0189	0.0081	0.0813	0.0171	0.0067	0.0028	0.0029	0.1057	0.0957	0.0065	0.0065	0.0077	0.0311	0.008	0.0144	0.1624
5	rs248195	21136601	1.15	0.46334549806667	3.14	0.418735639412168	0.0167838819518682	0.024889802270672	0.1373	0.0554	0.0065	0.0019	0.021	0.003	0.0026	0.0189	0.1624	0.0123	0.0189	0.0081	0.0813	0.0171	0.0067	0.0028	0.0029	0.1057	0.0957	0.0065	0.0065	0.0077	0.0311	0.008	0.0145	0.1624
5	rs77388455	21138383	1.15	0.46334549806667	3.14	0.418735639412168	0.0157305339572493	0.0237501707226103	0.1373	0.0554	0.0065	0.0019	0.0211	0.003	0.0026	0.0189	0.1624	0.0123	0.0189	0.0081	0.0812	0.0171	0.0067	0.0028	0.0029	0.1057	0.0957	0.0065	0.0065	0.0077	0.0311	0.008	0.0145	0.1624
5	rs79345024	21154640	1.15	0.46334549806667	3.14	0.418735639412168	0.0133174073715391	0.0213824830985977	0.1375	0.0553	0.0065	0.002	0.021	0.0031	0.0027	0.0189	0.1623	0.0124	0.0189	0.0081	0.0809	0.0171	0.0068	0.0028	0.0029	0.1052	0.0956	0.0066	0.0065	0.0078	0.0311	0.0081	0.0145	0.1626
5	rs294137	21164411	1.15	0.46334549806667	3.14	0.418735639412168	0.0124495288550924	0.0240981167671086	0.1376	0.0553	0.0065	0.0021	0.0209	0.0032	0.0028	0.019	0.1622	0.0124	0.0189	0.0081	0.0807	0.0171	0.0068	0.0028	0.0029	0.1048	0.0955	0.0066	0.0065	0.0078	0.0311	0.0082	0.0146	0.1627
5	rs17253658	21172293	1.15	0.46334549806667	3.14	0.418735639412168	0.0110347872352428	0.0202837322743333	0.1377	0.0552	0.0065	0.0021	0.0208	0.0032	0.0028	0.019	0.1623	0.0125	0.0189	0.0081	0.0807	0.0171	0.0068	0.0029	0.0029	0.1044	0.0955	0.0066	0.0064	0.0078	0.0312	0.0083	0.0146	0.1627
5	rs77726272	21174806	1.15	0.46334549806667	3.14	0.418735639412168	0.0110070081720388	0.0196854503854044	0.1377	0.0552	0.0065	0.0021	0.0208	0.0032	0.0028	0.019	0.1623	0.0125	0.0189	0.0081	0.0807	0.0171	0.0068	0.0029	0.0029	0.1044	0.0955	0.0066	0.0064	0.0079	0.0312	0.0083	0.0146	0.1627
5	rs159173	21179977	1.15	0.46334549806667	3.12	0.452863978564029	0.0116477818402406	0.019764718839607	0.1377	0.0552	0.0065	0.0021	0.0208	0.0032	0.0028	0.019	0.1623	0.0125	0.019	0.0081	0.0807	0.0172	0.0068	0.0029	0.0029	0.1043	0.0955	0.0065	0.0064	0.0079	0.0311	0.0082	0.0146	0.1627
5	rs13188274	21194994	1.15	0.46334549806667	3.12	0.452863978564029	0.0106344155276563	0.0173797190060175	0.1377	0.0551	0.0065	0.0021	0.0207	0.0033	0.0028	0.019	0.1623	0.0127	0.019	0.0081	0.0806	0.0172	0.0068	0.0029	0.0029	0.1041	0.0955	0.0065	0.0064	0.0079	0.0312	0.0083	0.0146	0.1627
5	rs7705638	21210552	1.15	0.46334549806667	3.12	0.452863978564029	0.0107757370254436	0.0186305093950997	0.1376	0.055	0.0066	0.0022	0.0206	0.0033	0.0028	0.019	0.1624	0.0127	0.0189	0.0081	0.0805	0.0172	0.0069	0.0029	0.0029	0.1039	0.0955	0.0065	0.0064	0.0079	0.0313	0.0083	0.0146	0.1628
5	rs56402602	21216062	1.15	0.46334549806667	3.12	0.452863978564029	0.00914639307950853	0.00953175162733542	0.1374	0.0549	0.0066	0.0023	0.0206	0.0034	0.0029	0.0191	0.1623	0.013	0.0192	0.0081	0.08	0.0173	0.0068	0.003	0.003	0.1033	0.0951	0.0065	0.0065	0.008	0.0316	0.0083	0.0148	0.1629
5	rs77739823	21254806	1.14	0.507725131913635	3.11	0.470604638115432	0.0107484505547801	0.00890930020209289	0.1374	0.0548	0.0067	0.0024	0.0206	0.0035	0.0029	0.0191	0.1623	0.0131	0.0193	0.0082	0.0795	0.0173	0.0068	0.0031	0.0031	0.1027	0.0946	0.0066	0.0064	0.008	0.0321	0.0084	0.0148	0.163
5	rs2353449	21255349	1.14	0.507725131913635	3.11	0.470604638115432	0.0106236028121579	0.00904277132259147	0.1374	0.0548	0.0067	0.0024	0.0206	0.0035	0.0029	0.0191	0.1623	0.0131	0.0193	0.0082	0.0796	0.0173	0.0068	0.0031	0.0031	0.1027	0.0945	0.0066	0.0064	0.008	0.0321	0.0084	0.0148	0.1631
5	rs6862720	21261450	1.14	0.507725131913635	3.11	0.470604638115432	0.0106344155276563	0.00896256560541821	0.1374	0.0548	0.0068	0.0025	0.0206	0.0035	0.0029	0.0191	0.1623	0.0131	0.0193	0.0082	0.0796	0.0173	0.0068	0.0031	0.0031	0.1027	0.0945	0.0066	0.0064	0.008	0.0321	0.0084	0.0148	0.1631
5	rs7718376	21269659	1.15	0.46334549806667	3.11	0.470604638115432	0.0119873436887784	0.00384779053540982	0.1375	0.0548	0.0068	0.0025	0.0206	0.0037	0.003	0.0192	0.1626	0.0131	0.0193	0.008	0.0793	0.0173	0.0067	0.0032	0.0031	0.1021	0.0943	0.0065	0.0064	0.008	0.0321	0.0084	0.015	0.163
5	rs112100808	21305897	1.15	0.46334549806667	3.11	0.470604638115432	0.0112476351317296	0.00216766981496558	0.1373	0.055	0.0069	0.0027	0.0206	0.0038	0.0032	0.0192	0.1626	0.0132	0.0192	0.008	0.0789	0.0171	0.0067	0.0033	0.0032	0.1018	0.0944	0.0065	0.0065	0.008	0.0322	0.0085	0.0151	0.1631
5	rs10941887	21319693	1.15	0.46334549806667	3.11	0.470604638115432	0.0120347553226687	0.00219265396130738	0.1372	0.055	0.0069	0.0028	0.0206	0.0039	0.0033	0.0192	0.1626	0.0132	0.0191	0.008	0.0788	0.017	0.0067	0.0034	0.0033	0.1017	0.0944	0.0065	0.0065	0.008	0.0322	0.0085	0.0152	0.1631
5	Affx-26290363	21349741	1.15	0.46334549806667	3.11	0.470604638115432	0.0190362020262704	0.0036461613780984	0.1363	0.0554	0.007	0.0031	0.0208	0.0041	0.0036	0.0196	0.1626	0.0133	0.0191	0.0081	0.0779	0.0169	0.0064	0.0036	0.0033	0.1005	0.0944	0.0066	0.0066	0.0079	0.0323	0.0086	0.0156	0.1633
5	rs62349884	21381491	1.14	0.507725131913635	3.1	0.488801954490689	0.0148860151930654	0.00552742830914574	0.1364	0.0559	0.0068	0.0033	0.0211	0.0045	0.0041	0.0196	0.1632	0.0136	0.019	0.008	0.076	0.0172	0.0062	0.0037	0.0038	0.0997	0.0934	0.0066	0.0068	0.0076	0.0325	0.0085	0.0154	0.1638
5	rs12153163	21391093	1.14	0.507725131913635	3.1	0.488801954490689	0.0141691207369985	0.00435936825361986	0.1364	0.0559	0.0068	0.0033	0.0213	0.0045	0.0041	0.0196	0.1632	0.0136	0.019	0.008	0.0759	0.0172	0.0062	0.0037	0.0038	0.0997	0.0934	0.0066	0.0068	0.0076	0.0325	0.0085	0.0154	0.1639
5	rs7734273	21395831	1.14	0.507725131913635	3.1	0.488801954490689	0.0131644322172015	0.00567335622707186	0.1364	0.0561	0.0068	0.0034	0.0212	0.0045	0.0041	0.0196	0.1631	0.0137	0.0189	0.008	0.0759	0.0171	0.0063	0.0037	0.0038	0.0997	0.0934	0.0066	0.0068	0.0076	0.0324	0.0085	0.0154	0.164
5	rs12654502	21406179	1.14	0.507725131913635	3.1	0.488801954490689	0.0130694898752254	0.00638851388535974	0.1363	0.0561	0.0068	0.0034	0.0213	0.0045	0.0042	0.0197	0.1631	0.0137	0.0189	0.008	0.0758	0.0171	0.0063	0.0038	0.0039	0.0997	0.0933	0.0065	0.0067	0.0076	0.0324	0.0085	0.0154	0.164
5	rs34306165	21419651	1.14	0.507725131913635	3.1	0.488801954490689	0.0122618803559069	0.00567335622707186	0.1363	0.0561	0.0068	0.0034	0.0214	0.0045	0.0042	0.0196	0.1631	0.0137	0.0189	0.0079	0.0759	0.0171	0.0063	0.0037	0.0039	0.0997	0.0932	0.0065	0.0067	0.0076	0.0324	0.0085	0.0154	0.1641
5	rs34123832	21424743	1.14	0.507725131913635	3.1	0.488801954490689	0.012473896991124	0.00610142432035487	0.1363	0.0561	0.0068	0.0034	0.0213	0.0045	0.0042	0.0197	0.1631	0.0137	0.019	0.0079	0.0758	0.0171	0.0063	0.0037	0.0039	0.0996	0.0932	0.0065	0.0067	0.0076	0.0323	0.0085	0.0154	0.1643
5	rs72737622	21432845	1.14	0.507725131913635	3.1	0.488801954490689	0.0119164887150945	0.00386485833969723	0.1363	0.0561	0.0068	0.0034	0.0213	0.0045	0.0042	0.0197	0.1631	0.0137	0.019	0.0079	0.0759	0.0171	0.0063	0.0037	0.0039	0.0997	0.0932	0.0064	0.0067	0.0076	0.0323	0.0085	0.0154	0.1643
5	rs77343850	21441598	1.14	0.507725131913635	3.11	0.470604638115432	0.0121120985121429	0.00421480322475834	0.1364	0.0561	0.0068	0.0034	0.0213	0.0045	0.0042	0.0197	0.1632	0.0137	0.019	0.0079	0.0759	0.0171	0.0063	0.0037	0.0039	0.0997	0.0932	0.0064	0.0067	0.0076	0.0323	0.0085	0.0154	0.1644
5	rs116122626	21445348	1.14	0.507725131913635	3.11	0.470604638115432	0.0116246327183444	0.00333891531445739	0.1364	0.0561	0.0068	0.0034	0.0213	0.0045	0.0042	0.0197	0.1632	0.0137	0.019	0.0079	0.0759	0.0171	0.0063	0.0037	0.0039	0.0997	0.0932	0.0064	0.0067	0.0076	0.0323	0.0085	0.0154	0.1644
5	rs34544470	21473438	1.14	0.507725131913635	3.11	0.470604638115432	0.0104677481659807	0.00167935710784455	0.1364	0.0561	0.0068	0.0033	0.0213	0.0044	0.0042	0.0196	0.1632	0.0137	0.019	0.0079	0.0759	0.017	0.0063	0.0037	0.0039	0.0997	0.0932	0.0064	0.0067	0.0076	0.0322	0.0085	0.0154	0.1644
5	rs115141175	21537168	1.14	0.507725131913635	3.11	0.470604638115432	0.0106236028121579	0.00247796409953082	0.1363	0.0561	0.0068	0.0034	0.0214	0.0044	0.0042	0.0196	0.1631	0.0136	0.0189	0.0079	0.0761	0.017	0.0064	0.0037	0.0042	0.0996	0.0929	0.0065	0.0066	0.0075	0.0323	0.0085	0.0153	0.1644
5	rs114908851	21554547	1.14	0.507725131913635	3.13	0.435575753324506	0.00979528198776055	0.00446951472175774	0.1362	0.056	0.0069	0.0034	0.0217	0.0044	0.0042	0.0196	0.1631	0.0137	0.0188	0.0078	0.0764	0.017	0.0064	0.0037	0.0041	0.0996	0.0928	0.0065	0.0066	0.0076	0.0324	0.0085	0.0155	0.164
5	rs116632157	21566181	1.14	0.507725131913635	3.13	0.435575753324506	0.0102450941906306	0.00419691705718303	0.1362	0.0559	0.0069	0.0034	0.0219	0.0043	0.0042	0.0196	0.163	0.0137	0.0188	0.0078	0.0763	0.0169	0.0064	0.0036	0.0041	0.0997	0.0928	0.0065	0.0066	0.0076	0.0324	0.0085	0.0155	0.164
5	rs7720174	21574347	1.14	0.507725131913635	3.12	0.452863978564029	0.0148721144149734	0.0165695849546339	0.1365	0.0558	0.007	0.0033	0.022	0.0045	0.0045	0.0195	0.1626	0.0135	0.0187	0.0078	0.0769	0.0168	0.0065	0.0036	0.0043	0.0995	0.0918	0.0069	0.0067	0.0076	0.0328	0.0085	0.0155	0.164
5	rs12519981	21574610	1.14	0.507725131913635	3.12	0.452863978564029	0.0155574348404571	0.0237068472391065	0.1364	0.0559	0.007	0.0033	0.022	0.0045	0.0045	0.0195	0.1627	0.0133	0.0186	0.0079	0.0767	0.0168	0.0065	0.0037	0.0043	0.0998	0.0914	0.0069	0.0068	0.0076	0.0327	0.0085	0.0154	0.1643
5	rs13170873	21584489	1.14	0.507725131913635	3.12	0.452863978564029	0.0143374372187844	0.00978121619572833	0.1361	0.0566	0.007	0.0031	0.0221	0.0046	0.0044	0.0195	0.1636	0.0129	0.0186	0.0078	0.0767	0.0168	0.0063	0.0037	0.0042	0.0998	0.0904	0.0071	0.0068	0.0075	0.0324	0.0083	0.0155	0.1653
5	rs515853	21585236	1.14	0.507725131913635	3.13	0.435575753324506	0.0155789950436072	0.0137852112631742	0.1361	0.0566	0.0071	0.0031	0.0221	0.0046	0.0044	0.0195	0.1637	0.0129	0.0183	0.0078	0.0767	0.0168	0.0063	0.0037	0.0042	0.0999	0.0903	0.0072	0.0068	0.0075	0.0324	0.0083	0.0155	0.1655
5	rs16888770	21586180	1.14	0.507725131913635	3.13	0.435575753324506	0.0156654562628906	0.0154956374551599	0.1361	0.0566	0.0071	0.003	0.0221	0.0046	0.0044	0.0195	0.1637	0.0129	0.0183	0.0078	0.0767	0.0168	0.0063	0.0037	0.0041	0.0998	0.0903	0.0072	0.0068	0.0075	0.0324	0.0083	0.0155	0.1655
5	rs115999527	21588144	1.14	0.507725131913635	3.14	0.418735639412168	0.0150255519619798	0.0131614704382217	0.1361	0.0566	0.0071	0.003	0.0221	0.0046	0.0044	0.0195	0.1637	0.0129	0.0183	0.0078	0.0768	0.0168	0.0063	0.0037	0.0041	0.0998	0.0903	0.0072	0.0068	0.0075	0.0324	0.0083	0.0155	0.1655
5	rs62348663	21596561	1.14	0.507725131913635	3.15	0.402339212139645	0.0153643821936315	0.0107828068519291	0.1361	0.0566	0.007	0.003	0.0221	0.0046	0.0044	0.0195	0.1639	0.0128	0.0181	0.0078	0.077	0.0169	0.0063	0.0036	0.0041	0.0997	0.0902	0.0072	0.0067	0.0075	0.0323	0.0082	0.0155	0.1658
5	rs4701367	21598533	1.14	0.507725131913635	3.15	0.402339212139645	0.0158977487308287	0.00942194244073991	0.1361	0.0566	0.0071	0.003	0.0221	0.0046	0.0044	0.0194	0.1638	0.0128	0.018	0.0077	0.0771	0.0169	0.0063	0.0037	0.0042	0.0999	0.0903	0.0072	0.0067	0.0075	0.0323	0.0082	0.0155	0.1656
5	rs73741572	21599848	1.14	0.507725131913635	3.15	0.402339212139645	0.0154714140562546	0.008104687854198	0.1362	0.0566	0.0071	0.003	0.0221	0.0046	0.0044	0.0194	0.1637	0.0128	0.018	0.0077	0.0771	0.0169	0.0063	0.0037	0.0042	0.0998	0.0902	0.0072	0.0067	0.0075	0.0322	0.0082	0.0155	0.1658
5	rs34871772	21605580	1.14	0.507725131913635	3.15	0.402339212139645	0.00964871907939737	0.00502273721577215	0.1361	0.0569	0.0071	0.0028	0.0223	0.0044	0.0044	0.0193	0.1639	0.0129	0.018	0.0078	0.0772	0.0169	0.0063	0.0036	0.004	0.0996	0.09	0.0073	0.0068	0.0075	0.0322	0.0081	0.0157	0.166
5	rs11745808	21606932	1.15	0.46334549806667	3.14	0.418735639412168	0.00997955991916344	0.00316774034336826	0.1364	0.057	0.0071	0.0028	0.0223	0.0044	0.0044	0.0192	0.1639	0.0129	0.018	0.0078	0.0772	0.0169	0.0063	0.0036	0.004	0.0994	0.09	0.0073	0.0068	0.0074	0.0322	0.0081	0.0158	0.166
5	rs60821163	21610596	1.15	0.46334549806667	3.14	0.418735639412168	0.00957356583374123	0.00298659344036659	0.1364	0.0571	0.0071	0.0027	0.0223	0.0043	0.0043	0.0191	0.1639	0.0129	0.0179	0.0078	0.0774	0.0169	0.0063	0.0035	0.0039	0.0993	0.0901	0.0073	0.0068	0.0074	0.0322	0.0081	0.0158	0.166
5	rs73059073	21618174	1.16	0.421630287221885	3.14	0.418735639412168	0.00632369586795836	0.00321393780428009	0.137	0.0582	0.0067	0.0024	0.0226	0.0042	0.0042	0.0189	0.1651	0.0132	0.0177	0.0076	0.0785	0.017	0.0064	0.0032	0.0035	0.0971	0.0903	0.0077	0.0068	0.0077	0.0313	0.0078	0.0157	0.1661
5	rs79020848	21623029	1.16	0.421630287221885	3.14	0.418735639412168	0.00696558600650914	0.000240956367758889	0.1375	0.0585	0.0066	0.0022	0.0228	0.0042	0.0042	0.0188	0.1656	0.0133	0.0176	0.0076	0.0782	0.017	0.0064	0.0031	0.0033	0.0971	0.09	0.0078	0.0069	0.0077	0.031	0.0076	0.0157	0.166
5	rs76714080	21630793	1.16	0.421630287221885	3.14	0.418735639412168	0.00511275599916027	0.000795687700823174	0.1373	0.0586	0.0065	0.0022	0.0228	0.0042	0.0042	0.0187	0.1655	0.0133	0.0176	0.0076	0.0783	0.017	0.0066	0.0031	0.0033	0.0971	0.0902	0.008	0.0069	0.0077	0.0309	0.0074	0.0157	0.1664
5	rs73743916	21630897	1.16	0.421630287221885	3.15	0.402339212139645	0.00515295345760498	0.00109998977212523	0.1373	0.0586	0.0065	0.0022	0.0228	0.0042	0.0042	0.0187	0.1655	0.0133	0.0176	0.0076	0.0783	0.017	0.0066	0.0031	0.0033	0.0971	0.0902	0.0081	0.0069	0.0077	0.0309	0.0074	0.0157	0.1664
5	rs1390670	21631713	1.16	0.421630287221885	3.15	0.402339212139645	0.00483818114326105	0.000726557379991347	0.1374	0.0585	0.0065	0.0022	0.0227	0.0042	0.0042	0.0187	0.1655	0.0133	0.0176	0.0076	0.0782	0.017	0.0066	0.0031	0.0033	0.0971	0.0901	0.0082	0.0069	0.0077	0.0309	0.0074	0.0157	0.1664
5	rs6872733	21636136	1.16	0.421630287221885	3.15	0.402339212139645	0.00462636959154079	0.00246457724321632	0.1374	0.0586	0.0064	0.0022	0.0227	0.0042	0.0041	0.0186	0.1655	0.0133	0.0176	0.0076	0.0779	0.017	0.0066	0.0031	0.0032	0.0971	0.0898	0.0086	0.0069	0.0077	0.031	0.0074	0.0157	0.1666
5	rs13161353	21637415	1.16	0.421630287221885	3.15	0.402339212139645	0.00380897547733285	0.00264172567169616	0.1377	0.0586	0.0064	0.0022	0.0227	0.0042	0.0041	0.0186	0.1654	0.0133	0.0176	0.0076	0.0779	0.017	0.0067	0.0031	0.0032	0.097	0.0897	0.0087	0.0069	0.0077	0.031	0.0074	0.0157	0.1665
5	rs112377612	21638406	1.16	0.421630287221885	3.15	0.402339212139645	0.00498153595018961	0.000161200916629794	0.1377	0.0586	0.0064	0.0022	0.0226	0.0043	0.0041	0.0186	0.1654	0.0133	0.0176	0.0076	0.078	0.017	0.0067	0.0031	0.0032	0.097	0.0897	0.0087	0.0069	0.0076	0.031	0.0074	0.0157	0.1664
5	rs17839343	21649344	1.16	0.421630287221885	3.15	0.402339212139645	0.0045302319745467	0.000103761477477256	0.1381	0.0592	0.0064	0.0021	0.0224	0.0042	0.004	0.0185	0.1654	0.0134	0.0178	0.0077	0.0784	0.017	0.0066	0.0029	0.0031	0.0967	0.0899	0.0085	0.0071	0.0074	0.0309	0.0074	0.0157	0.1661
5	rs114480920	21655316	1.16	0.421630287221885	3.15	0.402339212139645	0.00511892424454079	0.000248150272711477	0.1385	0.0592	0.0064	0.0021	0.0224	0.0042	0.004	0.0186	0.1654	0.0135	0.0179	0.0078	0.0784	0.017	0.0065	0.0029	0.0031	0.0965	0.0902	0.0086	0.0071	0.0073	0.0309	0.0075	0.0158	0.1652
5	rs664327	21665598	1.16	0.421630287221885	3.15	0.402339212139645	0.00518404199860406	0.00052345360280905	0.1387	0.0589	0.0064	0.0021	0.0224	0.0041	0.0039	0.0186	0.1655	0.0136	0.0179	0.0078	0.0785	0.017	0.0065	0.0029	0.0031	0.0965	0.0904	0.0086	0.0071	0.0073	0.0309	0.0075	0.0159	0.1648
5	rs115220399	21665667	1.16	0.421630287221885	3.14	0.418735639412168	0.00514675323923456	0.000479881531798769	0.1387	0.0589	0.0064	0.0021	0.0224	0.0041	0.0039	0.0186	0.1655	0.0136	0.0179	0.0078	0.0785	0.017	0.0065	0.0029	0.0031	0.0965	0.0904	0.0086	0.0071	0.0073	0.0309	0.0075	0.0159	0.1648
5	rs62348693	21675135	1.16	0.421630287221885	3.14	0.418735639412168	0.00481754769115886	0.000557566446292236	0.1387	0.0589	0.0065	0.0021	0.0224	0.0041	0.0039	0.0186	0.1653	0.0136	0.018	0.0078	0.0784	0.0171	0.0065	0.0029	0.0031	0.0967	0.0903	0.0086	0.0071	0.0073	0.031	0.0076	0.0159	0.1645
5	rs114413993	21677564	1.16	0.421630287221885	3.14	0.418735639412168	0.00398077352399992	0.000540355628394033	0.1387	0.0589	0.0065	0.0021	0.0224	0.0041	0.0038	0.0187	0.1652	0.0136	0.018	0.0078	0.0784	0.0171	0.0065	0.0029	0.0031	0.0968	0.0903	0.0086	0.0071	0.0073	0.031	0.0076	0.0159	0.1645
5	rs621772	21680040	1.16	0.421630287221885	3.14	0.418735639412168	0.00394543143172097	0.000660985852974072	0.1387	0.0588	0.0065	0.0021	0.0224	0.0041	0.0038	0.0188	0.1652	0.0136	0.018	0.0078	0.0783	0.0171	0.0065	0.0029	0.0031	0.0968	0.0903	0.0086	0.0071	0.0073	0.031	0.0076	0.0159	0.1645
5	rs115280128	21685470	1.16	0.421630287221885	3.14	0.418735639412168	0.00406506730114729	0.000660985852974072	0.1388	0.0588	0.0064	0.002	0.0224	0.0041	0.0038	0.0188	0.1652	0.0136	0.018	0.0078	0.0783	0.0171	0.0065	0.0029	0.0031	0.0969	0.0902	0.0086	0.0071	0.0073	0.031	0.0076	0.0159	0.1644
5	rs13154701	21693110	1.16	0.421630287221885	3.14	0.418735639412168	0.00432100018152365	0.00171194974991832	0.1389	0.0587	0.0063	0.002	0.0224	0.0041	0.0037	0.0188	0.1652	0.0137	0.0181	0.0078	0.0781	0.0172	0.0065	0.0029	0.0031	0.0975	0.0902	0.0087	0.0071	0.0072	0.031	0.0075	0.016	0.164
5	rs79771644	21694078	1.16	0.421630287221885	3.14	0.418735639412168	0.00438897062149247	0.00247796409953082	0.1389	0.0587	0.0063	0.002	0.0224	0.0041	0.0037	0.0188	0.1652	0.0137	0.0181	0.0078	0.0781	0.0172	0.0065	0.0029	0.0031	0.0976	0.0902	0.0087	0.0071	0.0072	0.031	0.0075	0.016	0.164
5	rs6882854	21694912	1.16	0.421630287221885	3.14	0.418735639412168	0.00430750587948218	0.0024114289454729	0.1389	0.0587	0.0063	0.002	0.0224	0.0041	0.0037	0.0189	0.1652	0.0137	0.0181	0.0077	0.0781	0.0172	0.0065	0.0029	0.0031	0.0977	0.0902	0.0087	0.0071	0.0072	0.031	0.0075	0.016	0.1639
5	rs17259312	21694941	1.16	0.421630287221885	3.11	0.470604638115432	0.00424852382816616	0.00254549777088301	0.1389	0.0587	0.0063	0.002	0.0224	0.0041	0.0037	0.0189	0.1652	0.0137	0.0181	0.0077	0.0781	0.0173	0.0065	0.0029	0.0031	0.0977	0.0902	0.0087	0.0071	0.0072	0.031	0.0075	0.016	0.1639
5	rs662720	21699923	1.16	0.421630287221885	3.11	0.470604638115432	0.00786508474323219	0.0140186605367931	0.1389	0.0579	0.0061	0.0019	0.0226	0.0041	0.0035	0.0196	0.1646	0.014	0.0182	0.0076	0.0778	0.0176	0.0064	0.0029	0.0029	0.099	0.0902	0.009	0.0073	0.0071	0.0313	0.0074	0.0161	0.1628
5	rs2443768	21701837	1.16	0.421630287221885	3.11	0.470604638115432	0.00967890522138607	0.0278493563335276	0.1387	0.0574	0.006	0.0019	0.0227	0.0041	0.0033	0.0198	0.1641	0.0141	0.0183	0.0076	0.078	0.0177	0.0064	0.0029	0.0029	0.0999	0.0903	0.009	0.0075	0.0071	0.0314	0.0074	0.0161	0.1624
5	rs57853980	21705237	1.15	0.46334549806667	3.11	0.470604638115432	0.0255927016758895	0.0547077667831188	0.1412	0.0567	0.0058	0.0018	0.0228	0.0042	0.0031	0.0196	0.1601	0.0142	0.0184	0.0075	0.0786	0.0177	0.0063	0.0029	0.0028	0.1003	0.0914	0.0091	0.0079	0.0072	0.0316	0.0073	0.0159	0.1622
5	rs116382194	21708164	1.15	0.46334549806667	3.11	0.470604638115432	0.0266490037869716	0.0596806478881288	0.1412	0.0567	0.0058	0.0018	0.0228	0.0042	0.0031	0.0196	0.1602	0.0142	0.0184	0.0075	0.0785	0.0177	0.0063	0.0029	0.0028	0.1003	0.0915	0.0091	0.0079	0.0072	0.0315	0.0073	0.0159	0.1622
5	rs73068633	21717860	1.15	0.46334549806667	3.11	0.470604638115432	0.026659614673452	0.0575914987783686	0.1412	0.0567	0.0058	0.0018	0.0228	0.0042	0.0031	0.0196	0.1602	0.0142	0.0185	0.0075	0.0785	0.0177	0.0063	0.0029	0.0028	0.1002	0.0916	0.0091	0.0079	0.0072	0.0315	0.0073	0.0159	0.1621
5	rs10461804	21722174	1.15	0.46334549806667	3.08	0.526582953384854	0.0262375175119662	0.0634800449719103	0.1412	0.0568	0.0058	0.0018	0.0228	0.0042	0.0031	0.0196	0.16	0.0143	0.0185	0.0075	0.0786	0.0178	0.0063	0.003	0.0028	0.1002	0.0917	0.0091	0.0079	0.0072	0.0315	0.0073	0.0158	0.1622
5	rs12055002	21727068	1.15	0.46334549806667	3.08	0.526582953384854	0.0372607778454149	0.0530082457957203	0.1401	0.056	0.0057	0.0019	0.0229	0.0043	0.0032	0.0194	0.1591	0.0143	0.0181	0.0075	0.0791	0.0176	0.0064	0.0029	0.0028	0.1013	0.0934	0.0092	0.0082	0.0069	0.0317	0.0072	0.0149	0.1627
5	rs115668821	21731892	1.15	0.46334549806667	3.08	0.526582953384854	0.0417293571755858	0.0572679468469331	0.14	0.0559	0.0057	0.0019	0.0229	0.0043	0.0032	0.0194	0.1591	0.0143	0.0181	0.0074	0.0791	0.0176	0.0064	0.0029	0.0029	0.1013	0.0935	0.0092	0.0082	0.0069	0.0317	0.0072	0.0149	0.1627
5	rs6451993	21752056	1.15	0.46334549806667	3.08	0.526582953384854	0.0443070716104808	0.0403786316930395	0.1399	0.0559	0.0057	0.0019	0.0229	0.0044	0.0031	0.0194	0.159	0.0143	0.0181	0.0074	0.0791	0.0176	0.0064	0.0029	0.003	0.1014	0.0937	0.0093	0.0082	0.0069	0.0317	0.0073	0.0148	0.1627
5	rs115699879	21753558	1.15	0.46334549806667	3.06	0.566238797870229	0.0479418283213281	0.052446903819743	0.1399	0.0559	0.0057	0.0019	0.0229	0.0044	0.0031	0.0194	0.159	0.0143	0.018	0.0074	0.079	0.0176	0.0064	0.0029	0.003	0.1014	0.0937	0.0093	0.0083	0.0069	0.0317	0.0073	0.0148	0.1627
5	rs116197408	21753563	1.15	0.46334549806667	2.98	0.744195120258389	0.0479577805806215	0.0525091471335297	0.1399	0.0559	0.0057	0.0019	0.0229	0.0044	0.0031	0.0194	0.159	0.0143	0.018	0.0074	0.079	0.0176	0.0064	0.0029	0.003	0.1014	0.0937	0.0093	0.0083	0.0069	0.0317	0.0073	0.0148	0.1627
5	rs72739933	21753995	1.15	0.46334549806667	2.97	0.768670182966371	0.0479577805806215	0.0523846925449201	0.1399	0.0559	0.0057	0.0019	0.0229	0.0044	0.0031	0.0194	0.159	0.0143	0.018	0.0074	0.079	0.0176	0.0064	0.0029	0.003	0.1014	0.0937	0.0093	0.0083	0.0069	0.0317	0.0073	0.0148	0.1627
5	rs114796840	21756939	1.15	0.46334549806667	2.97	0.768670182966371	0.0484380198710797	0.0535093889511163	0.1399	0.0559	0.0057	0.0019	0.023	0.0044	0.0031	0.0194	0.159	0.0143	0.018	0.0074	0.079	0.0176	0.0064	0.0029	0.003	0.1014	0.0937	0.0093	0.0083	0.0069	0.0317	0.0073	0.0148	0.1627
5	rs2303749	21760731	1.14	0.507725131913635	2.97	0.768670182966371	0.0669248384588304	0.0585668296669022	0.14	0.0561	0.0057	0.0019	0.0231	0.0044	0.0031	0.0194	0.1587	0.0142	0.0178	0.0073	0.0784	0.0174	0.0063	0.0029	0.003	0.1018	0.0946	0.0093	0.0085	0.0068	0.0318	0.0073	0.0146	0.1624
5	rs4701252	21779154	1.14	0.507725131913635	2.97	0.768670182966371	0.0673639655405236	0.053760725549269	0.14	0.056	0.0057	0.0019	0.0232	0.0044	0.0031	0.0194	0.1587	0.0142	0.0178	0.0072	0.0784	0.0174	0.0063	0.0029	0.003	0.1019	0.0946	0.0093	0.0085	0.0068	0.0318	0.0073	0.0146	0.1624
5	rs17327618	21779929	1.14	0.507725131913635	2.97	0.768670182966371	0.0674840537599762	0.0526337298362892	0.14	0.056	0.0057	0.0019	0.0232	0.0044	0.0031	0.0194	0.1587	0.0142	0.0178	0.0072	0.0784	0.0174	0.0063	0.0029	0.003	0.1019	0.0946	0.0093	0.0085	0.0068	0.0318	0.0073	0.0146	0.1624
5	rs75141758	21785701	1.14	0.507725131913635	2.96	0.793651312900757	0.0709655837449343	0.0582409414677348	0.1401	0.0561	0.0057	0.0019	0.0231	0.0043	0.003	0.0194	0.1586	0.0141	0.0178	0.0072	0.0783	0.0174	0.0062	0.0028	0.003	0.102	0.095	0.0094	0.0086	0.0068	0.0316	0.0073	0.0146	0.1623
5	rs72739943	21787634	1.14	0.507725131913635	2.94	0.845143312120842	0.0709242028123907	0.0584363811717899	0.1401	0.0561	0.0057	0.0019	0.023	0.0043	0.003	0.0194	0.1586	0.0141	0.0178	0.0072	0.0783	0.0174	0.0062	0.0028	0.003	0.102	0.095	0.0094	0.0086	0.0068	0.0316	0.0073	0.0146	0.1623
5	rs35281081	21804327	1.14	0.507725131913635	2.94	0.845143312120842	0.0689360414808489	0.057526725948247	0.1402	0.0561	0.0057	0.0019	0.023	0.0043	0.003	0.0194	0.1585	0.0141	0.0178	0.0072	0.0783	0.0174	0.0062	0.0028	0.003	0.1021	0.0952	0.0095	0.0087	0.0068	0.0315	0.0073	0.0145	0.1622
5	rs114970985	21804513	1.14	0.507725131913635	2.94	0.845143312120842	0.0699562671532889	0.0585015898902488	0.1403	0.0561	0.0057	0.0019	0.023	0.0043	0.003	0.0194	0.1585	0.0141	0.0178	0.0072	0.0783	0.0174	0.0061	0.0028	0.003	0.102	0.0952	0.0095	0.0087	0.0068	0.0314	0.0073	0.0145	0.1622
5	rs13190130	21808324	1.14	0.507725131913635	2.94	0.845143312120842	0.0697105214506588	0.0450967811091947	0.1408	0.0562	0.0057	0.0019	0.0229	0.0043	0.003	0.0194	0.1586	0.0141	0.0177	0.0072	0.0785	0.0175	0.0061	0.0027	0.003	0.1012	0.0953	0.0095	0.0087	0.0069	0.0314	0.0073	0.0144	0.1625
5	rs4639176	21810125	1.14	0.507725131913635	2.94	0.845143312120842	0.069485749462693	0.0378110296705107	0.1409	0.0562	0.0057	0.0019	0.0229	0.0043	0.003	0.0194	0.1586	0.0141	0.0177	0.0072	0.0785	0.0175	0.0061	0.0027	0.003	0.1011	0.0953	0.0095	0.0087	0.0069	0.0314	0.0073	0.0144	0.1625
5	rs17328673	21817206	1.14	0.507725131913635	2.94	0.845143312120842	0.0793815639805151	0.04949709514237	0.1411	0.0563	0.0057	0.0019	0.023	0.0043	0.003	0.0194	0.1583	0.0141	0.0177	0.0071	0.0784	0.0176	0.0061	0.0027	0.003	0.1013	0.0954	0.0096	0.0087	0.0069	0.0314	0.0073	0.0143	0.1624
5	rs6863288	21820959	1.14	0.507725131913635	2.93	0.871659766409689	0.0835895064009665	0.0371143329247355	0.1412	0.0563	0.0057	0.0019	0.023	0.0043	0.003	0.0194	0.1581	0.0141	0.0177	0.0071	0.0784	0.0177	0.0061	0.0027	0.003	0.1013	0.0954	0.0096	0.0087	0.0069	0.0314	0.0074	0.0143	0.1624
5	rs72739960	21840179	1.14	0.507725131913635	2.93	0.871659766409689	0.0864489135065918	0.0417752375034905	0.1424	0.0569	0.0056	0.0021	0.023	0.0043	0.003	0.0194	0.1587	0.0138	0.0176	0.0072	0.0778	0.0178	0.0059	0.0025	0.0029	0.1007	0.0957	0.0097	0.0087	0.0069	0.031	0.0073	0.0146	0.1616
5	rs17839323	21842436	1.14	0.507725131913635	2.93	0.871659766409689	0.0869432402552547	0.0417189648434239	0.1425	0.0569	0.0056	0.0021	0.023	0.0043	0.003	0.0194	0.1587	0.0138	0.0176	0.0072	0.0778	0.0178	0.0059	0.0025	0.0029	0.1006	0.0958	0.0097	0.0086	0.0069	0.031	0.0073	0.0146	0.1615
5	rs116621606	21847933	1.14	0.507725131913635	2.93	0.871659766409689	0.083750592718478	0.0332106743263381	0.1428	0.057	0.0056	0.0021	0.023	0.0043	0.003	0.0194	0.1585	0.0137	0.0176	0.0073	0.0776	0.0179	0.0059	0.0025	0.0028	0.1004	0.0958	0.0098	0.0087	0.0069	0.0309	0.0072	0.0146	0.1615
5	rs7712017	21848297	1.14	0.507725131913635	2.93	0.871659766409689	0.0833597266380203	0.0326548949177395	0.1429	0.057	0.0056	0.0021	0.023	0.0043	0.003	0.0194	0.1585	0.0137	0.0176	0.0073	0.0776	0.0179	0.0059	0.0025	0.0028	0.1004	0.0958	0.0098	0.0087	0.0069	0.0309	0.0072	0.0146	0.1615
5	rs112273766	21853116	1.14	0.507725131913635	2.93	0.871659766409689	0.0859095641822199	0.0341808106081697	0.1429	0.0571	0.0056	0.0021	0.023	0.0042	0.003	0.0194	0.1587	0.0137	0.0175	0.0073	0.0776	0.0179	0.0059	0.0025	0.0028	0.1003	0.0958	0.0098	0.0087	0.0068	0.0309	0.0072	0.0146	0.1615
5	rs56357837	21855046	1.14	0.507725131913635	2.92	0.898693461391643	0.0868018210827067	0.0338730656623439	0.143	0.0571	0.0056	0.0021	0.0229	0.0042	0.003	0.0194	0.1588	0.0137	0.0175	0.0073	0.0776	0.0179	0.0059	0.0024	0.0028	0.1003	0.0958	0.0098	0.0087	0.0068	0.0309	0.0072	0.0146	0.1615
5	rs35576500	21861366	1.14	0.507725131913635	2.92	0.898693461391643	0.0946737629341659	0.0379187350825751	0.1433	0.0572	0.0055	0.0021	0.0229	0.0042	0.0029	0.0194	0.159	0.0136	0.0175	0.0073	0.0776	0.0179	0.0059	0.0024	0.0027	0.1002	0.0956	0.0099	0.0088	0.0068	0.0308	0.0072	0.0146	0.1615
5	rs10057254	21864313	1.14	0.507725131913635	2.91	0.926247013494653	0.101700202510599	0.042907804515862	0.1439	0.0575	0.0055	0.0021	0.0229	0.0041	0.0029	0.0194	0.1593	0.0136	0.0174	0.0074	0.0774	0.0179	0.0058	0.0023	0.0027	0.1001	0.0955	0.01	0.0088	0.0067	0.0307	0.0071	0.0145	0.1615
5	rs16888875	21879938	1.14	0.507725131913635	2.91	0.926247013494653	0.10461519096689	0.0406562476859755	0.1442	0.0578	0.0055	0.0021	0.023	0.0041	0.0028	0.0194	0.16	0.0135	0.0174	0.0074	0.0769	0.0179	0.0058	0.0023	0.0026	0.1002	0.0952	0.0099	0.0088	0.0067	0.0304	0.0071	0.0146	0.162
5	rs10069414	21887751	1.14	0.507725131913635	2.9	0.954322971774498	0.0990923421511943	0.0406562476859755	0.1438	0.0576	0.0055	0.0021	0.023	0.004	0.0029	0.0195	0.1605	0.0135	0.0173	0.0074	0.0771	0.0179	0.0058	0.0022	0.0026	0.0998	0.0952	0.0099	0.0089	0.0067	0.0303	0.0071	0.0145	0.162
5	rs13189811	21893549	1.14	0.507725131913635	2.9	0.954322971774498	0.0517396238447392	0.0300379713805366	0.143	0.0577	0.0055	0.0021	0.023	0.0039	0.0029	0.0194	0.1607	0.0134	0.0173	0.0073	0.0774	0.0179	0.006	0.0022	0.0026	0.0994	0.096	0.0097	0.0088	0.0068	0.0302	0.0072	0.0146	0.1621
5	rs12188966	21895662	1.14	0.507725131913635	2.9	0.954322971774498	0.0448231436692814	0.0256037211867234	0.1429	0.0577	0.0055	0.0021	0.023	0.0038	0.0029	0.0194	0.1608	0.0134	0.0173	0.0073	0.0775	0.0179	0.006	0.0022	0.0026	0.0994	0.0961	0.0097	0.0088	0.0068	0.0303	0.0072	0.0145	0.1621
5	rs7380698	21897546	1.14	0.507725131913635	2.9	0.954322971774498	0.0399563719283393	0.0199635668090108	0.1431	0.0577	0.0057	0.0022	0.023	0.0039	0.0029	0.0194	0.1602	0.0133	0.0173	0.0073	0.0775	0.0179	0.0061	0.0022	0.0026	0.0993	0.0959	0.0097	0.0088	0.0068	0.0302	0.0073	0.0146	0.1622
5	rs116131947	21899621	1.14	0.507725131913635	2.9	0.954322971774498	0.0398016371936823	0.0247128204185027	0.1433	0.0577	0.0055	0.0022	0.023	0.0038	0.003	0.0195	0.1602	0.0133	0.0173	0.0073	0.0775	0.018	0.0061	0.0022	0.0027	0.0992	0.0959	0.0097	0.0087	0.0068	0.0302	0.0073	0.0146	0.1621
5	rs7379403	21906641	1.14	0.507725131913635	2.9	0.954322971774498	0.0327038612820274	0.0223404879041468	0.1435	0.0577	0.0054	0.0022	0.023	0.0037	0.003	0.0195	0.1602	0.0132	0.0173	0.0074	0.0777	0.018	0.0061	0.0022	0.0027	0.099	0.0959	0.0098	0.0087	0.0069	0.0302	0.0074	0.0147	0.1616
5	rs6452033	21922228	1.13	0.554827224596281	2.89	0.982923819582558	0.0337448986219799	0.0205659017724274	0.1443	0.0578	0.0054	0.0023	0.0231	0.0038	0.0031	0.0198	0.1601	0.0131	0.0174	0.0074	0.0778	0.0182	0.0061	0.0022	0.0028	0.0983	0.0958	0.0097	0.0086	0.0069	0.03	0.0074	0.0148	0.1608
5	rs113774855	21931111	1.13	0.554827224596281	2.89	0.982923819582558	0.0340213277874154	0.019291431872802	0.1443	0.0578	0.0054	0.0023	0.0231	0.0038	0.0031	0.0198	0.1601	0.013	0.0174	0.0074	0.0778	0.0182	0.0061	0.0023	0.0028	0.0982	0.0958	0.0096	0.0085	0.0069	0.03	0.0074	0.0148	0.1609
5	rs116132831	21943703	1.13	0.554827224596281	2.89	0.982923819582558	0.0283852262497623	0.0153551385752214	0.1446	0.0576	0.0054	0.0024	0.0231	0.0038	0.0033	0.0198	0.1598	0.0129	0.0174	0.0074	0.0778	0.018	0.0061	0.0023	0.0029	0.0976	0.096	0.0096	0.0085	0.0069	0.0299	0.0074	0.0149	0.1615
5	rs6898840	21981298	1.13	0.554827224596281	2.89	0.982923819582558	0.0248985678075073	0.0129675137212098	0.1447	0.0576	0.0054	0.0025	0.0231	0.0038	0.0033	0.0199	0.1597	0.0128	0.0174	0.0075	0.0778	0.018	0.0062	0.0024	0.0029	0.0972	0.096	0.0096	0.0084	0.0069	0.0299	0.0075	0.015	0.1617
5	rs56697380	22017812	1.13	0.554827224596281	2.89	0.982923819582558	0.0161842737376225	0.0132264445026222	0.1455	0.0572	0.0053	0.0024	0.023	0.0038	0.0033	0.0198	0.1597	0.0128	0.0174	0.0074	0.0776	0.0179	0.0062	0.0027	0.003	0.0965	0.0964	0.0095	0.0084	0.0069	0.0299	0.0074	0.0148	0.162
5	rs115730153	22019734	1.13	0.554827224596281	2.89	0.982923819582558	0.0161990690279009	0.013096657248813	0.1455	0.0572	0.0053	0.0024	0.023	0.0038	0.0034	0.0198	0.1597	0.0128	0.0174	0.0074	0.0776	0.0179	0.0062	0.0027	0.003	0.0965	0.0964	0.0095	0.0084	0.0069	0.0299	0.0074	0.0148	0.162
5	rs77795322	22021552	1.13	0.554827224596281	2.89	0.982923819582558	0.0161842737376225	0.0131939373645986	0.1455	0.0572	0.0053	0.0024	0.023	0.0038	0.0034	0.0198	0.1597	0.0128	0.0174	0.0074	0.0776	0.0179	0.0062	0.0027	0.003	0.0965	0.0964	0.0095	0.0084	0.0069	0.0299	0.0074	0.0148	0.162
5	rs4519895	22023440	1.13	0.554827224596281	2.89	0.982923819582558	0.0158831565675284	0.0136526932927299	0.1454	0.0572	0.0053	0.0024	0.023	0.0038	0.0034	0.0198	0.1597	0.0128	0.0174	0.0074	0.0776	0.0179	0.0062	0.0027	0.003	0.0965	0.0965	0.0095	0.0084	0.0069	0.0299	0.0074	0.0148	0.162
5	rs28433457	22038998	1.13	0.554827224596281	2.87	1.0417097985148	0.017666283990922	0.0123314675534143	0.1455	0.057	0.0053	0.0025	0.023	0.0038	0.0034	0.0198	0.1596	0.0128	0.0175	0.0075	0.0775	0.0179	0.0062	0.0027	0.0029	0.0965	0.0965	0.0095	0.0084	0.007	0.0299	0.0074	0.0148	0.162
5	rs114426753	22041604	1.13	0.554827224596281	2.87	1.0417097985148	0.018516782165176	0.0135208170880892	0.1455	0.057	0.0053	0.0025	0.023	0.0038	0.0034	0.0198	0.1596	0.0128	0.0175	0.0075	0.0775	0.0179	0.0062	0.0027	0.0029	0.0965	0.0965	0.0095	0.0084	0.007	0.0299	0.0074	0.0148	0.162
5	rs111914274	22048843	1.13	0.554827224596281	2.87	1.0417097985148	0.018410900383935	0.0160998361772707	0.1454	0.057	0.0053	0.0026	0.023	0.0038	0.0035	0.0198	0.1596	0.0128	0.0175	0.0075	0.0775	0.0179	0.0062	0.0027	0.003	0.0964	0.0965	0.0095	0.0084	0.0069	0.0299	0.0074	0.0148	0.1619
5	rs34966874	22052528	1.13	0.554827224596281	2.87	1.0417097985148	0.0183865290020031	0.0176414772162282	0.1454	0.057	0.0053	0.0026	0.023	0.0038	0.0035	0.0198	0.1596	0.0128	0.0175	0.0075	0.0775	0.0179	0.0062	0.0028	0.003	0.0964	0.0965	0.0095	0.0084	0.0069	0.0298	0.0074	0.0148	0.1619
5	rs13178918	22053951	1.13	0.554827224596281	2.87	1.0417097985148	0.0180878813239157	0.017603965551221	0.1454	0.057	0.0053	0.0026	0.023	0.0038	0.0035	0.0199	0.1596	0.0128	0.0175	0.0075	0.0776	0.0179	0.0062	0.0028	0.003	0.0964	0.0965	0.0095	0.0084	0.0069	0.0298	0.0074	0.0148	0.1619
5	rs13183300	22067554	1.13	0.554827224596281	2.87	1.0417097985148	0.0246969971119588	0.0311611744756348	0.1454	0.0569	0.0053	0.0026	0.0231	0.0038	0.0035	0.0199	0.1594	0.0126	0.0177	0.0075	0.0775	0.0179	0.0061	0.0028	0.0031	0.0961	0.0966	0.0095	0.0084	0.0069	0.0298	0.0074	0.0148	0.162
5	rs115965528	22067795	1.13	0.554827224596281	2.86	1.07189958250627	0.0248077160512691	0.0345931221457709	0.1454	0.0569	0.0053	0.0026	0.0231	0.0038	0.0035	0.0199	0.1594	0.0126	0.0177	0.0075	0.0775	0.0179	0.0061	0.0028	0.0031	0.096	0.0966	0.0095	0.0083	0.0069	0.0298	0.0074	0.0148	0.162
5	rs75859065	22069661	1.13	0.554827224596281	2.86	1.07189958250627	0.024386872534327	0.0323034698908389	0.1455	0.0568	0.0053	0.0027	0.0231	0.0038	0.0036	0.0199	0.1594	0.0126	0.0177	0.0075	0.0776	0.0179	0.0061	0.0028	0.0032	0.096	0.0966	0.0095	0.0083	0.0069	0.0297	0.0075	0.0148	0.1617
5	rs72740002	22078103	1.13	0.554827224596281	2.87	1.0417097985148	0.0246668624603688	0.0339755053583509	0.1454	0.0568	0.0053	0.0027	0.0231	0.0039	0.0036	0.0199	0.1594	0.0126	0.0177	0.0075	0.0776	0.0179	0.0061	0.0028	0.0032	0.0959	0.0966	0.0095	0.0083	0.0069	0.0297	0.0075	0.0148	0.1617
5	rs115893033	22089151	1.13	0.554827224596281	2.87	1.0417097985148	0.0252847862572268	0.0386765537187849	0.1453	0.0569	0.0053	0.0027	0.0231	0.0039	0.0036	0.0199	0.1593	0.0126	0.0177	0.0075	0.0775	0.0179	0.0062	0.0029	0.0032	0.0959	0.0966	0.0095	0.0083	0.0069	0.0297	0.0075	0.0149	0.1617
5	rs7448927	22103614	1.13	0.554827224596281	2.87	1.0417097985148	0.0223496774609093	0.0292201243966722	0.1443	0.0571	0.0057	0.0031	0.0232	0.0042	0.0039	0.0199	0.1584	0.0123	0.0178	0.0077	0.0765	0.018	0.0062	0.0032	0.0038	0.095	0.0966	0.0096	0.0082	0.007	0.0298	0.0077	0.0152	0.162
5	rs78909057	22113135	1.13	0.554827224596281	2.87	1.0417097985148	0.0258824934420729	0.0385678787188565	0.1445	0.0571	0.0058	0.0031	0.0232	0.0043	0.004	0.0198	0.1582	0.0123	0.0178	0.0078	0.0765	0.018	0.0063	0.0032	0.0038	0.0948	0.0965	0.0095	0.0083	0.007	0.0299	0.0078	0.0152	0.1617
5	rs7349772	22116481	1.13	0.554827224596281	2.87	1.0417097985148	0.0262270264245801	0.0306704717898915	0.1445	0.0571	0.0058	0.0032	0.0232	0.0043	0.004	0.0198	0.1582	0.0122	0.0178	0.0078	0.0765	0.018	0.0063	0.0032	0.0039	0.0948	0.0965	0.0095	0.0083	0.0071	0.03	0.0078	0.0152	0.1616
5	rs6452056	22119111	1.13	0.554827224596281	2.87	1.0417097985148	0.0295329659729849	0.0385135930593021	0.1445	0.0571	0.0058	0.0031	0.0232	0.0043	0.004	0.0198	0.1581	0.0122	0.0177	0.0078	0.0765	0.018	0.0064	0.0033	0.0038	0.0947	0.0965	0.0096	0.0083	0.0069	0.0301	0.0078	0.0154	0.1615
5	rs114465785	22121513	1.13	0.554827224596281	2.87	1.0417097985148	0.0349242068066625	0.0413820422838874	0.1445	0.0571	0.0058	0.0031	0.0232	0.0043	0.004	0.0198	0.1581	0.0122	0.0177	0.0078	0.0765	0.018	0.0064	0.0033	0.0038	0.0947	0.0965	0.0095	0.0083	0.0069	0.0301	0.0078	0.0154	0.1615
5	rs62349111	22123627	1.13	0.554827224596281	2.87	1.0417097985148	0.0453586542858226	0.0604061116483617	0.1444	0.0571	0.0058	0.0032	0.0232	0.0043	0.004	0.0198	0.158	0.0123	0.0177	0.0079	0.0764	0.018	0.0064	0.0033	0.0038	0.0947	0.0964	0.0095	0.0083	0.0069	0.0301	0.0078	0.0154	0.1615
5	rs2963653	22141602	1.14	0.507725131913635	2.87	1.0417097985148	0.0161325685133909	0.086969890460622	0.1421	0.0577	0.006	0.0035	0.0236	0.0046	0.0046	0.0198	0.1568	0.0124	0.0176	0.0077	0.0758	0.0185	0.0066	0.0039	0.0043	0.0939	0.0966	0.0091	0.0084	0.0072	0.031	0.008	0.0157	0.1607
5	rs4590152	22148025	1.14	0.507725131913635	2.87	1.0417097985148	0.0216468637463493	0.106678437841221	0.1422	0.0581	0.0062	0.0036	0.0237	0.0047	0.0047	0.0199	0.1562	0.0124	0.0177	0.0077	0.0752	0.0186	0.0066	0.004	0.0043	0.0939	0.0967	0.009	0.0084	0.0071	0.031	0.0081	0.0159	0.1603
5	rs7720242	22148450	1.14	0.507725131913635	2.87	1.0417097985148	0.0240105342785625	0.117368653990586	0.1421	0.0581	0.0062	0.0036	0.0236	0.0047	0.0047	0.02	0.1561	0.0124	0.0177	0.0077	0.0752	0.0186	0.0066	0.004	0.0043	0.094	0.0967	0.009	0.0084	0.0072	0.031	0.0081	0.0159	0.1604
5	rs114581374	22150535	1.14	0.507725131913635	2.87	1.0417097985148	0.0335822930017695	0.167128792396699	0.1419	0.0582	0.0062	0.0036	0.0236	0.0048	0.0047	0.02	0.1557	0.0124	0.0177	0.0078	0.0752	0.0186	0.0068	0.004	0.0043	0.0939	0.0967	0.009	0.0084	0.0072	0.031	0.0081	0.0159	0.1602
5	rs7709614	22152971	1.15	0.46334549806667	2.88	1.01205197621114	0.00897393237982793	0.0743042512102028	0.1409	0.0591	0.0069	0.0036	0.0236	0.0051	0.0049	0.0202	0.1529	0.0126	0.018	0.008	0.075	0.0184	0.0072	0.0042	0.0047	0.0935	0.0972	0.0087	0.0083	0.0076	0.0316	0.0083	0.0164	0.1593
5	rs115125393	22155740	1.13	0.554827224596281	2.88	1.01205197621114	0.0300958094642728	0.101073454066967	0.1389	0.0608	0.0081	0.0038	0.0233	0.0057	0.0051	0.0208	0.1472	0.013	0.0184	0.0084	0.0745	0.018	0.008	0.0047	0.0054	0.0928	0.0982	0.0083	0.0081	0.0087	0.0328	0.0086	0.0169	0.1576
5	rs7713525	22159085	1.12	0.604706511137083	2.88	1.01205197621114	0.0408934771282009	0.121892733284845	0.1386	0.0612	0.0083	0.0038	0.0232	0.0059	0.0051	0.0209	0.1463	0.013	0.0184	0.0085	0.0744	0.0179	0.0081	0.0047	0.0055	0.0926	0.0985	0.0082	0.008	0.0089	0.033	0.0086	0.0169	0.1574
5	rs57415730	22160137	1.12	0.604706511137083	2.88	1.01205197621114	0.0323375711788687	0.140895232117075	0.1386	0.0612	0.0083	0.0038	0.0232	0.0058	0.0051	0.0209	0.1463	0.013	0.0184	0.0085	0.0745	0.0179	0.0081	0.0047	0.0056	0.0926	0.0985	0.0082	0.008	0.0089	0.033	0.0086	0.0169	0.1574
5	rs12657128	22160246	1.12	0.604706511137083	2.88	1.01205197621114	0.0321312871316311	0.141820772762153	0.1387	0.061	0.0083	0.0038	0.0232	0.0058	0.0051	0.0209	0.1463	0.013	0.0184	0.0085	0.0745	0.0179	0.0081	0.0047	0.0056	0.0927	0.0986	0.0082	0.008	0.0089	0.033	0.0086	0.0169	0.1574
5	rs115373775	22168548	1.12	0.604706511137083	2.88	1.01205197621114	0.0277250265208114	0.131492025040899	0.1389	0.0612	0.0083	0.0039	0.0232	0.0056	0.0051	0.0209	0.1456	0.0131	0.0185	0.0085	0.0743	0.018	0.008	0.0047	0.0056	0.0926	0.0989	0.0082	0.0079	0.0089	0.0332	0.0085	0.0169	0.1576
5	rs113766724	22174874	1.11	0.657414555049712	2.88	1.01205197621114	0.0252337253043578	0.157501188250261	0.139	0.0613	0.0083	0.0039	0.0232	0.0056	0.0051	0.0209	0.1451	0.0132	0.0186	0.0084	0.074	0.0181	0.008	0.0047	0.0056	0.0926	0.0992	0.0083	0.0078	0.0089	0.0333	0.0085	0.0169	0.1577
5	rs6883351	22193967	1.11	0.657414555049712	2.94	0.845143312120842	0.0235605565654616	0.214159840419242	0.139	0.0612	0.0083	0.004	0.0232	0.0055	0.0051	0.021	0.1449	0.0132	0.0186	0.0084	0.0738	0.0182	0.008	0.0047	0.0056	0.0926	0.0995	0.0082	0.0078	0.0089	0.0334	0.0086	0.0167	0.1581
5	rs12188011	22221987	1.1	0.712999886098274	2.95	0.819141413036571	0.0535058339040993	0.26592313197006	0.1381	0.0609	0.0085	0.0039	0.023	0.0056	0.0051	0.0211	0.1444	0.0131	0.0185	0.0083	0.0729	0.0182	0.0081	0.0049	0.0059	0.0923	0.1001	0.0082	0.0076	0.0089	0.0336	0.0088	0.0169	0.1591
5	rs10045974	22224467	1.1	0.712999886098274	2.95	0.819141413036571	0.0550314932731736	0.278156006481766	0.1381	0.0609	0.0085	0.0039	0.023	0.0056	0.0051	0.0211	0.1444	0.0131	0.0185	0.0083	0.0729	0.0182	0.0081	0.0049	0.0059	0.0923	0.1002	0.0082	0.0076	0.0089	0.0336	0.0087	0.0169	0.1591
5	rs116665844	22227091	1.1	0.712999886098274	2.96	0.793651312900757	0.0605805264197135	0.283283331766947	0.1381	0.0609	0.0085	0.0039	0.023	0.0056	0.0051	0.0211	0.1443	0.0131	0.0185	0.0083	0.0728	0.0182	0.0081	0.005	0.0059	0.0924	0.1003	0.0082	0.0077	0.0089	0.0336	0.0088	0.0169	0.1591
5	rs10454882	22227279	1.1	0.712999886098274	2.96	0.793651312900757	0.0629994620553717	0.315479169740318	0.1381	0.0609	0.0086	0.0039	0.023	0.0056	0.0051	0.0211	0.1443	0.0131	0.0186	0.0083	0.0728	0.0182	0.0081	0.005	0.0059	0.0924	0.1003	0.0082	0.0077	0.0089	0.0336	0.0087	0.0169	0.1591
5	rs10056210	22227365	1.1	0.712999886098274	2.96	0.793651312900757	0.0635754620141528	0.31680774331765	0.1381	0.0609	0.0086	0.0039	0.023	0.0056	0.0051	0.0211	0.1443	0.0131	0.0186	0.0083	0.0728	0.0182	0.0081	0.005	0.0059	0.0924	0.1003	0.0082	0.0077	0.0089	0.0336	0.0087	0.0169	0.1591
5	rs35694431	22240334	1.1	0.712999886098274	2.97	0.768670182966371	0.0617443918040107	0.292796633443496	0.138	0.0609	0.0086	0.0039	0.0231	0.0056	0.0051	0.0211	0.1442	0.0131	0.0187	0.0084	0.0727	0.0182	0.0082	0.005	0.0059	0.0923	0.1001	0.0082	0.0076	0.009	0.0337	0.0087	0.0169	0.159
5	rs76984088	22254595	1.1	0.712999886098274	2.96	0.793651312900757	0.092794166587624	0.371507087388073	0.1375	0.0608	0.0086	0.004	0.0232	0.0057	0.0052	0.0211	0.1441	0.0131	0.0187	0.0084	0.0726	0.0182	0.0084	0.005	0.0061	0.0921	0.1003	0.0083	0.0075	0.0089	0.0339	0.0087	0.0171	0.1587
5	rs79326324	22271471	1.1	0.712999886098274	2.96	0.793651312900757	0.11461987737875	0.423063602767457	0.1373	0.0607	0.0086	0.004	0.0233	0.0057	0.0052	0.0211	0.1439	0.0131	0.0187	0.0086	0.0726	0.0182	0.0085	0.005	0.0062	0.092	0.1004	0.0084	0.0075	0.0089	0.0339	0.0087	0.0171	0.1587
5	rs114670753	22272861	1.1	0.712999886098274	2.96	0.793651312900757	0.114760087988848	0.420311631676542	0.1373	0.0607	0.0086	0.004	0.0233	0.0057	0.0052	0.0211	0.1439	0.0131	0.0187	0.0086	0.0726	0.0182	0.0085	0.005	0.0062	0.092	0.1004	0.0084	0.0075	0.0089	0.0339	0.0087	0.0171	0.1587
5	rs34195144	22279286	1.1	0.712999886098274	2.96	0.793651312900757	0.115181352087329	0.417303152941702	0.1373	0.0607	0.0086	0.004	0.0233	0.0057	0.0052	0.0211	0.1439	0.0131	0.0187	0.0086	0.0726	0.0182	0.0085	0.005	0.0062	0.092	0.1004	0.0084	0.0075	0.0089	0.034	0.0087	0.0171	0.1587
5	rs74717253	22288308	1.1	0.712999886098274	2.96	0.793651312900757	0.115942018352639	0.418218156934874	0.1373	0.0607	0.0086	0.004	0.0233	0.0057	0.0052	0.0211	0.1439	0.0131	0.0187	0.0086	0.0726	0.0182	0.0085	0.005	0.0062	0.092	0.1004	0.0084	0.0075	0.0089	0.034	0.0087	0.0172	0.1587
5	rs113613621	22299418	1.1	0.712999886098274	2.96	0.793651312900757	0.11870016987568	0.407533858690854	0.1372	0.0607	0.0086	0.004	0.0233	0.0057	0.0052	0.0211	0.1439	0.013	0.0187	0.0086	0.0726	0.0182	0.0085	0.005	0.0062	0.092	0.1004	0.0084	0.0075	0.0089	0.034	0.0087	0.0172	0.1587
5	rs78069318	22307863	1.1	0.712999886098274	2.97	0.768670182966371	0.132813216671192	0.431348465334757	0.1371	0.0607	0.0086	0.004	0.0234	0.0057	0.0052	0.0211	0.1439	0.013	0.0187	0.0086	0.0726	0.0182	0.0085	0.005	0.0062	0.092	0.1005	0.0084	0.0075	0.0089	0.0341	0.0087	0.0172	0.1586
5	rs1444119	22314539	1.1	0.712999886098274	2.97	0.768670182966371	0.154552635720142	0.448579095257192	0.1369	0.0606	0.0086	0.004	0.0234	0.0057	0.0052	0.0212	0.1439	0.013	0.0187	0.0086	0.0726	0.0182	0.0085	0.005	0.0063	0.092	0.1005	0.0084	0.0075	0.0088	0.0341	0.0087	0.0172	0.1586
5	rs35408939	22320292	1.1	0.712999886098274	2.97	0.768670182966371	0.358630279535221	0.556483560037023	0.1356	0.0606	0.0088	0.0038	0.0235	0.006	0.0054	0.0211	0.1442	0.0129	0.0186	0.0084	0.072	0.0181	0.0084	0.0054	0.0066	0.0923	0.1009	0.0085	0.0075	0.0087	0.0342	0.0087	0.0175	0.1585
5	rs1348495	22320476	1.1	0.712999886098274	2.97	0.768670182966371	0.36012862606745	0.559864244915012	0.1356	0.0606	0.0088	0.0038	0.0235	0.006	0.0054	0.0211	0.1442	0.0129	0.0186	0.0084	0.072	0.0181	0.0084	0.0054	0.0066	0.0923	0.1009	0.0085	0.0075	0.0087	0.0342	0.0087	0.0175	0.1585
5	rs3112480	22326153	1.09	0.771508143262462	2.97	0.768670182966371	0.434598816432335	0.633135586185222	0.1354	0.0606	0.0089	0.0038	0.0234	0.0061	0.0054	0.0211	0.1443	0.0129	0.0185	0.0083	0.0719	0.018	0.0085	0.0055	0.0066	0.0924	0.1009	0.0085	0.0075	0.0087	0.0343	0.0088	0.0175	0.1585
5	rs10462224	22329008	1.09	0.771508143262462	2.97	0.768670182966371	0.469722084291735	0.659537491400235	0.1353	0.0606	0.0089	0.0038	0.0234	0.0061	0.0054	0.0211	0.1443	0.0129	0.0185	0.0083	0.0719	0.018	0.0085	0.0055	0.0066	0.0924	0.101	0.0085	0.0075	0.0087	0.0343	0.0088	0.0175	0.1585
5	rs78150826	22339451	1.09	0.771508143262462	2.97	0.768670182966371	0.456959758548122	0.618368732683002	0.1353	0.0606	0.0089	0.0038	0.0234	0.0061	0.0054	0.021	0.1443	0.0129	0.0185	0.0083	0.0719	0.018	0.0085	0.0056	0.0067	0.0925	0.1008	0.0085	0.0076	0.0087	0.0343	0.0088	0.0175	0.1585
5	rs79555601	22341833	1.09	0.771508143262462	2.96	0.793651312900757	0.458711953083365	0.626900383599131	0.1353	0.0606	0.0089	0.0038	0.0234	0.0061	0.0054	0.021	0.1442	0.0129	0.0185	0.0083	0.0719	0.018	0.0085	0.0056	0.0067	0.0925	0.1008	0.0085	0.0076	0.0087	0.0343	0.0088	0.0175	0.1586
5	rs113516168	22344760	1.09	0.771508143262462	2.97	0.768670182966371	0.464779144975313	0.649151202791446	0.1353	0.0606	0.0089	0.0038	0.0235	0.0061	0.0054	0.0209	0.1442	0.0129	0.0185	0.0083	0.0719	0.0181	0.0085	0.0056	0.0067	0.0925	0.1008	0.0085	0.0076	0.0087	0.0343	0.0088	0.0175	0.1586
5	rs78265612	22347955	1.09	0.771508143262462	2.96	0.793651312900757	0.461922713866397	0.613752938200337	0.1353	0.0606	0.0089	0.0038	0.0235	0.0061	0.0054	0.0209	0.1442	0.0129	0.0185	0.0083	0.0719	0.0181	0.0085	0.0056	0.0067	0.0925	0.1008	0.0085	0.0076	0.0087	0.0343	0.0088	0.0175	0.1585
5	rs56323023	22365713	1.09	0.771508143262462	2.96	0.793651312900757	0.667579269516508	0.840379491980106	0.1349	0.0607	0.009	0.0037	0.0236	0.0062	0.0054	0.0209	0.144	0.0127	0.0184	0.0086	0.0717	0.0181	0.0086	0.0057	0.0068	0.093	0.0999	0.0086	0.0077	0.0087	0.0346	0.009	0.0176	0.158
5	rs115057238	22366987	1.09	0.771508143262462	2.95	0.819141413036571	0.669600715011541	0.826495195219112	0.1349	0.0607	0.009	0.0037	0.0236	0.0062	0.0054	0.0209	0.144	0.0127	0.0184	0.0086	0.0718	0.0181	0.0086	0.0057	0.0068	0.0929	0.0999	0.0086	0.0077	0.0087	0.0347	0.009	0.0176	0.158
5	rs2920764	22372792	1.09	0.771508143262462	2.95	0.819141413036571	0.675754099899772	0.850591804417804	0.135	0.0607	0.009	0.0037	0.0236	0.0062	0.0054	0.0209	0.144	0.0127	0.0184	0.0085	0.0717	0.0181	0.0086	0.0057	0.0068	0.0929	0.1	0.0086	0.0077	0.0087	0.0346	0.009	0.0176	0.1581
5	rs10473592	22375786	1.09	0.771508143262462	2.95	0.819141413036571	0.670178776683053	0.830192944345209	0.135	0.0607	0.009	0.0037	0.0236	0.0062	0.0054	0.0209	0.144	0.0127	0.0184	0.0085	0.0717	0.0181	0.0086	0.0056	0.0068	0.093	0.1	0.0086	0.0077	0.0087	0.0346	0.009	0.0176	0.1581
5	rs75706031	22381973	1.09	0.771508143262462	2.95	0.819141413036571	0.605535722614683	0.651488453204774	0.1349	0.0607	0.0091	0.0037	0.0236	0.0062	0.0054	0.0209	0.1439	0.0128	0.0184	0.0086	0.0718	0.0181	0.0086	0.0056	0.0068	0.0929	0.1	0.0086	0.0077	0.0087	0.0346	0.009	0.0176	0.158
5	rs1703316	22390242	1.09	0.771508143262462	2.95	0.819141413036571	0.607400235657175	0.629943678921798	0.1348	0.0607	0.0091	0.0037	0.0236	0.0062	0.0054	0.0208	0.1438	0.0128	0.0183	0.0086	0.0719	0.0181	0.0086	0.0056	0.0068	0.0929	0.1001	0.0086	0.0077	0.0087	0.0345	0.0091	0.0176	0.158
5	rs1261392	22401315	1.09	0.771508143262462	2.95	0.819141413036571	0.629839087594865	0.667903106769746	0.1345	0.0609	0.0091	0.0037	0.0236	0.0063	0.0055	0.0209	0.144	0.0127	0.0183	0.0086	0.0719	0.0182	0.0087	0.0057	0.0068	0.0926	0.1001	0.0086	0.0077	0.0087	0.0345	0.0091	0.0177	0.1579
5	rs13186475	22407892	1.09	0.771508143262462	2.94	0.845143312120842	0.625069378364798	0.651342318214483	0.1344	0.0609	0.0091	0.0037	0.0236	0.0063	0.0055	0.0209	0.1439	0.0127	0.0183	0.0086	0.0719	0.0182	0.0087	0.0057	0.0068	0.0926	0.1001	0.0086	0.0077	0.0086	0.0345	0.0091	0.0177	0.1579
5	rs4406107	22431719	1.09	0.771508143262462	2.94	0.845143312120842	0.964205351954309	0.693735953831214	0.1333	0.0615	0.0092	0.0033	0.0239	0.0063	0.0056	0.0209	0.1414	0.0122	0.0185	0.0093	0.071	0.018	0.0092	0.0057	0.0065	0.0936	0.1017	0.0089	0.0076	0.0086	0.0343	0.0096	0.0179	0.1581
5	rs77857676	22433157	1.09	0.771508143262462	2.94	0.845143312120842	1.006430661063	0.65090395867727	0.1332	0.0615	0.0092	0.0033	0.0239	0.0063	0.0057	0.0209	0.1413	0.0123	0.0185	0.0093	0.071	0.018	0.0092	0.0057	0.0065	0.0936	0.1017	0.0089	0.0076	0.0087	0.0343	0.0096	0.0179	0.158
5	rs116672552	22434579	1.09	0.771508143262462	2.94	0.845143312120842	1.07286380299751	0.647983306294047	0.1331	0.0616	0.0092	0.0033	0.0239	0.0064	0.0057	0.0209	0.1412	0.0123	0.0185	0.0094	0.0709	0.0179	0.0093	0.0057	0.0066	0.0936	0.1018	0.0089	0.0076	0.0087	0.0342	0.0096	0.0179	0.158
5	rs77441407	22434692	1.09	0.771508143262462	2.95	0.819141413036571	1.07454209654404	0.649297224047497	0.1331	0.0616	0.0092	0.0033	0.0239	0.0064	0.0057	0.0209	0.1412	0.0123	0.0185	0.0094	0.0709	0.0179	0.0093	0.0057	0.0066	0.0936	0.1018	0.0089	0.0076	0.0087	0.0342	0.0096	0.0179	0.158
5	rs995178	22446214	1.09	0.771508143262462	2.94	0.845143312120842	1.20086314605078	0.79749775087892	0.133	0.0616	0.0092	0.0033	0.0239	0.0064	0.0058	0.0208	0.1411	0.0123	0.0185	0.0094	0.0709	0.0179	0.0093	0.0057	0.0066	0.0937	0.1019	0.0089	0.0076	0.0087	0.0342	0.0096	0.0179	0.158
5	rs79503870	22459113	1.09	0.771508143262462	2.94	0.845143312120842	1.18759735693146	0.839297873641215	0.1328	0.0616	0.0092	0.0033	0.0239	0.0064	0.0058	0.0208	0.1411	0.0123	0.0185	0.0095	0.0709	0.018	0.0093	0.0057	0.0066	0.0937	0.1019	0.0089	0.0076	0.0087	0.0342	0.0096	0.018	0.1579
5	rs2551495	22470291	1.09	0.771508143262462	2.94	0.845143312120842	1.22505306107001	0.888721336954977	0.1324	0.0615	0.0092	0.0033	0.0239	0.0064	0.0058	0.0206	0.141	0.0122	0.0187	0.0097	0.0708	0.0181	0.0094	0.0057	0.0066	0.0937	0.1019	0.0089	0.0077	0.0088	0.034	0.0097	0.0182	0.1579
5	rs11739642	22473266	1.09	0.771508143262462	2.94	0.845143312120842	1.1059133859077	0.856017771737236	0.1322	0.0614	0.0092	0.0033	0.0239	0.0063	0.0059	0.0207	0.1408	0.0122	0.0189	0.0097	0.071	0.0182	0.0093	0.0057	0.0064	0.0936	0.102	0.009	0.0077	0.0089	0.034	0.0097	0.0183	0.1578
5	rs78062927	22488692	1.09	0.771508143262462	2.94	0.845143312120842	0.592421630124589	0.570319389559815	0.1319	0.0615	0.0089	0.0033	0.0236	0.006	0.0059	0.021	0.1406	0.0122	0.0193	0.0098	0.0711	0.0182	0.0092	0.0054	0.0056	0.0942	0.1023	0.009	0.0077	0.0089	0.0342	0.0098	0.0183	0.158
5	rs74360204	22493163	1.09	0.771508143262462	2.94	0.845143312120842	0.592216709143834	0.570177790333128	0.1319	0.0615	0.0089	0.0033	0.0236	0.006	0.0059	0.021	0.1406	0.0122	0.0193	0.0098	0.0711	0.0182	0.0092	0.0054	0.0056	0.0942	0.1023	0.009	0.0077	0.0089	0.0342	0.0098	0.0183	0.158
5	rs7727099	22499504	1.09	0.771508143262462	2.94	0.845143312120842	0.590919639080544	0.574713192827903	0.1319	0.0615	0.0089	0.0033	0.0236	0.006	0.0059	0.021	0.1406	0.0122	0.0193	0.0098	0.0711	0.0182	0.0092	0.0054	0.0056	0.0942	0.1023	0.009	0.0077	0.0089	0.0342	0.0098	0.0183	0.158
5	rs114482908	22514442	1.09	0.771508143262462	2.94	0.845143312120842	0.537904677965743	0.563814696111984	0.1318	0.0616	0.0089	0.0033	0.0236	0.0059	0.0059	0.021	0.1406	0.0123	0.0194	0.0098	0.0711	0.0181	0.0092	0.0054	0.0055	0.0943	0.1023	0.009	0.0077	0.0089	0.0342	0.0098	0.0183	0.1581
5	rs77650019	22526001	1.09	0.771508143262462	2.94	0.845143312120842	0.44902577962208	0.527120038964422	0.1317	0.0617	0.0088	0.0033	0.0235	0.0058	0.0059	0.0212	0.1405	0.0124	0.0195	0.0098	0.0712	0.0181	0.0092	0.0053	0.0052	0.0945	0.1024	0.0091	0.0077	0.0089	0.0342	0.0098	0.0184	0.1581
5	rs72746606	22528391	1.09	0.771508143262462	2.94	0.845143312120842	0.437075750124292	0.537143024996728	0.1317	0.0617	0.0088	0.0033	0.0235	0.0058	0.0059	0.0212	0.1405	0.0125	0.0195	0.0098	0.0712	0.0181	0.0092	0.0053	0.0052	0.0945	0.1024	0.0091	0.0077	0.0089	0.0342	0.0097	0.0184	0.158
5	rs114442092	22529763	1.09	0.771508143262462	2.93	0.871659766409689	0.436308336626559	0.539656093393542	0.1317	0.0617	0.0088	0.0033	0.0235	0.0058	0.0059	0.0212	0.1405	0.0125	0.0195	0.0098	0.0712	0.0181	0.0092	0.0053	0.0052	0.0945	0.1024	0.0091	0.0077	0.0089	0.0342	0.0097	0.0184	0.158
5	rs4701200	22540126	1.09	0.771508143262462	2.93	0.871659766409689	0.415610504890796	0.535748135494498	0.1317	0.0617	0.0088	0.0033	0.0234	0.0058	0.0059	0.0213	0.1405	0.0125	0.0195	0.0099	0.0712	0.018	0.0092	0.0053	0.0051	0.0946	0.1025	0.0091	0.0077	0.0089	0.0342	0.0097	0.0183	0.158
5	rs2134177	22550328	1.09	0.771508143262462	2.93	0.871659766409689	0.41653259822171	0.540075220878735	0.1317	0.0618	0.0088	0.0033	0.0234	0.0058	0.0059	0.0213	0.1405	0.0125	0.0195	0.0099	0.0712	0.018	0.0092	0.0053	0.0051	0.0947	0.1025	0.0091	0.0077	0.0089	0.0343	0.0097	0.0183	0.1581
5	rs67453730	22551434	1.09	0.771508143262462	2.93	0.871659766409689	0.414229277269504	0.534493506345152	0.1317	0.0618	0.0088	0.0033	0.0234	0.0058	0.0059	0.0213	0.1405	0.0125	0.0195	0.0099	0.0712	0.018	0.0092	0.0053	0.0051	0.0947	0.1025	0.0091	0.0077	0.0089	0.0343	0.0097	0.0183	0.1581
5	rs72746624	22591196	1.09	0.771508143262462	2.94	0.845143312120842	0.308273592901897	0.430162271218528	0.1315	0.0621	0.0086	0.0033	0.0233	0.0053	0.0059	0.0212	0.1408	0.0127	0.0196	0.0099	0.0711	0.018	0.0089	0.0051	0.0047	0.095	0.1027	0.009	0.0076	0.0089	0.0343	0.0098	0.0183	0.1584
5	rs77760324	22593479	1.09	0.771508143262462	2.94	0.845143312120842	0.308372409208509	0.430821159735857	0.1315	0.0621	0.0086	0.0033	0.0233	0.0053	0.0059	0.0212	0.1408	0.0127	0.0196	0.0099	0.0711	0.018	0.0089	0.0051	0.0047	0.095	0.1027	0.009	0.0076	0.0089	0.0343	0.0098	0.0183	0.1584
5	rs269881	22600095	1.09	0.771508143262462	2.94	0.845143312120842	0.324550238439767	0.451112377724515	0.1315	0.0622	0.0087	0.0033	0.0233	0.0053	0.0059	0.0211	0.1408	0.0127	0.0197	0.0099	0.0711	0.0179	0.0089	0.0051	0.0047	0.0951	0.1026	0.009	0.0076	0.0089	0.0343	0.0098	0.0183	0.1585
5	rs16897184	22600409	1.09	0.771508143262462	2.93	0.871659766409689	0.31838864112127	0.447779896039299	0.1315	0.0622	0.0087	0.0033	0.0232	0.0053	0.0059	0.0211	0.1408	0.0127	0.0197	0.0099	0.0711	0.0179	0.0089	0.0052	0.0047	0.0951	0.1026	0.009	0.0076	0.0089	0.0343	0.0098	0.0183	0.1585
5	rs72746638	22606232	1.09	0.771508143262462	2.93	0.871659766409689	0.302473059028106	0.390495125114985	0.1316	0.0621	0.0087	0.0033	0.0232	0.0052	0.0059	0.0211	0.1408	0.0127	0.0197	0.0099	0.0711	0.0179	0.0089	0.0052	0.0047	0.0951	0.1027	0.009	0.0076	0.0088	0.0342	0.0097	0.0183	0.1585
5	rs72746643	22612834	1.09	0.771508143262462	2.93	0.871659766409689	0.297845536385653	0.388827975028537	0.1319	0.062	0.0087	0.0033	0.0232	0.0052	0.0059	0.0211	0.1408	0.0127	0.0197	0.0099	0.071	0.0179	0.0089	0.0052	0.0047	0.0951	0.1027	0.009	0.0076	0.0088	0.0342	0.0097	0.0183	0.1585
5	rs113445347	22617513	1.09	0.771508143262462	2.93	0.871659766409689	0.297797027047274	0.388187290811279	0.1319	0.062	0.0087	0.0033	0.0232	0.0052	0.0059	0.0211	0.1408	0.0127	0.0197	0.0099	0.071	0.0179	0.0089	0.0052	0.0047	0.0951	0.1027	0.009	0.0076	0.0088	0.0342	0.0097	0.0183	0.1585
5	rs79752098	22625630	1.09	0.771508143262462	2.93	0.871659766409689	0.297797027047274	0.388187290811279	0.1319	0.062	0.0087	0.0033	0.0232	0.0052	0.0059	0.0211	0.1408	0.0127	0.0197	0.0099	0.071	0.0179	0.0089	0.0052	0.0047	0.0951	0.1027	0.009	0.0076	0.0088	0.0342	0.0097	0.0183	0.1585
5	rs4565177	22632898	1.09	0.771508143262462	2.93	0.871659766409689	0.297554543341254	0.385627493114963	0.1319	0.062	0.0087	0.0033	0.0232	0.0052	0.0059	0.0211	0.1408	0.0127	0.0197	0.0099	0.071	0.0179	0.0089	0.0052	0.0047	0.0951	0.1027	0.009	0.0076	0.0088	0.0342	0.0097	0.0183	0.1585
5	rs10053320	22657926	1.07	0.897462410887183	2.93	0.871659766409689	0.239819364682984	0.290438796772111	0.1328	0.0646	0.0074	0.0029	0.0225	0.0049	0.0053	0.0205	0.1388	0.0137	0.0206	0.0082	0.0738	0.0184	0.0079	0.0041	0.0044	0.0964	0.1053	0.0085	0.0077	0.0072	0.0334	0.0084	0.0184	0.1597
5	rs10941967	22658820	1.07	0.897462410887183	2.93	0.871659766409689	0.245725939996513	0.3044327667443	0.1324	0.065	0.0072	0.0028	0.0224	0.0048	0.0051	0.0203	0.1386	0.0138	0.0208	0.0079	0.0745	0.0183	0.0077	0.004	0.0043	0.0973	0.1052	0.0084	0.0077	0.007	0.0336	0.0083	0.0185	0.1599
5	rs17356745	22662629	1.07	0.897462410887183	2.93	0.871659766409689	0.25952973475207	0.336685631407087	0.1328	0.0651	0.0071	0.0028	0.0224	0.0048	0.005	0.0203	0.1386	0.0138	0.0209	0.0077	0.0744	0.0182	0.0076	0.0039	0.0043	0.0973	0.1053	0.0084	0.0077	0.0069	0.0338	0.0082	0.0185	0.1601
5	rs6870865	22673195	1.07	0.897462410887183	2.93	0.871659766409689	0.257192995071145	0.327373311571204	0.133	0.0652	0.007	0.0029	0.0224	0.0048	0.005	0.0202	0.1386	0.0138	0.0209	0.0076	0.0743	0.0182	0.0075	0.0039	0.0043	0.0973	0.1053	0.0084	0.0077	0.0069	0.0339	0.0082	0.0186	0.1602
5	rs269005	22686751	1.07	0.897462410887183	2.93	0.871659766409689	0.253086982959914	0.342729717609269	0.133	0.0652	0.007	0.0029	0.0224	0.0047	0.005	0.0202	0.1386	0.0138	0.0209	0.0076	0.0743	0.0181	0.0075	0.0039	0.0043	0.0974	0.1053	0.0084	0.0077	0.0069	0.0339	0.0082	0.0185	0.1602
5	rs78374861	22711559	1.07	0.897462410887183	2.93	0.871659766409689	0.289229331814518	0.371507087388073	0.133	0.0652	0.007	0.0029	0.0223	0.0047	0.005	0.0203	0.1388	0.0138	0.0209	0.0076	0.0743	0.0181	0.0074	0.0038	0.0043	0.0977	0.1052	0.0084	0.0077	0.0068	0.034	0.0081	0.0186	0.1602
5	rs12519845	22733747	1.06	0.964986553882562	2.93	0.871659766409689	0.330107567935286	0.454585070589994	0.1331	0.0651	0.0067	0.0028	0.0219	0.0047	0.0049	0.0206	0.1395	0.0137	0.0208	0.0073	0.0743	0.0179	0.0072	0.0037	0.0042	0.0988	0.1048	0.0083	0.0077	0.0065	0.0345	0.0079	0.0186	0.1603
5	rs16898853	22740437	1.06	0.964986553882562	2.93	0.871659766409689	0.326991428862942	0.44751358018524	0.1331	0.0651	0.0067	0.0029	0.0218	0.0047	0.0049	0.0206	0.1395	0.0137	0.0208	0.0072	0.0742	0.0179	0.0072	0.0039	0.0042	0.099	0.1047	0.0083	0.0077	0.0065	0.0345	0.0079	0.0186	0.1603
5	rs6885477	22751656	1.06	0.964986553882562	2.93	0.871659766409689	0.289850549452399	0.413518225962656	0.1331	0.0651	0.0067	0.0029	0.0217	0.0048	0.0049	0.0207	0.1396	0.0137	0.0208	0.0071	0.0741	0.0178	0.0072	0.004	0.0042	0.0991	0.1047	0.0083	0.0077	0.0064	0.0346	0.0079	0.0186	0.1603
5	rs1561839	22752122	1.06	0.964986553882562	2.93	0.871659766409689	0.286086443627941	0.414822314671154	0.1331	0.0651	0.0067	0.0029	0.0217	0.0048	0.0049	0.0207	0.1396	0.0137	0.0208	0.0071	0.0741	0.0178	0.0072	0.004	0.0042	0.0991	0.1047	0.0083	0.0077	0.0064	0.0346	0.0079	0.0186	0.1603
5	rs72748730	22752507	1.06	0.964986553882562	2.93	0.871659766409689	0.282254374495049	0.450578741741527	0.1331	0.0651	0.0067	0.0029	0.0218	0.0048	0.0049	0.0207	0.1396	0.0138	0.0209	0.0072	0.0741	0.0181	0.0072	0.004	0.0042	0.0989	0.1046	0.0083	0.0077	0.0064	0.0346	0.0079	0.0186	0.1602
5	rs16899078	22761272	1.06	0.964986553882562	2.93	0.871659766409689	0.270187362539117	0.46396931963904	0.1331	0.0651	0.0066	0.0029	0.0217	0.0048	0.0049	0.0206	0.1396	0.0138	0.0208	0.0071	0.0741	0.018	0.0072	0.0041	0.0042	0.0989	0.1046	0.0083	0.0077	0.0065	0.0347	0.0078	0.0186	0.1603
5	rs7704414	22764980	1.06	0.964986553882562	2.93	0.871659766409689	0.223777250349177	0.440338985922572	0.133	0.065	0.0066	0.0029	0.0217	0.0048	0.0049	0.0203	0.1402	0.0138	0.0209	0.007	0.075	0.0178	0.007	0.0042	0.0042	0.0986	0.1044	0.0083	0.0078	0.0065	0.0345	0.0077	0.0186	0.1605
5	rs74443615	22783512	1.05	1.03559017337659	2.93	0.871659766409689	0.198787923404913	0.582244032971073	0.1329	0.0647	0.0063	0.0029	0.0223	0.0048	0.0046	0.0205	0.1395	0.0139	0.0212	0.0068	0.076	0.0176	0.0068	0.0042	0.004	0.0979	0.1044	0.0083	0.0082	0.0065	0.0342	0.0074	0.0183	0.1619
5	rs75355848	22787602	1.05	1.03559017337659	2.93	0.871659766409689	0.192972925670547	0.584807048877221	0.1329	0.0647	0.0063	0.003	0.0224	0.0048	0.0045	0.0205	0.1394	0.0139	0.0212	0.0068	0.0761	0.0176	0.0068	0.0042	0.004	0.0978	0.1044	0.0084	0.0082	0.0065	0.0341	0.0074	0.0183	0.162
5	rs187917912	22788084	1.05	1.03559017337659	2.93	0.871659766409689	0.192248205875249	0.586089572346961	0.1329	0.0647	0.0063	0.003	0.0224	0.0048	0.0045	0.0205	0.1394	0.0139	0.0212	0.0068	0.0761	0.0176	0.0068	0.0042	0.004	0.0978	0.1044	0.0084	0.0082	0.0065	0.0341	0.0074	0.0183	0.162
5	rs16899478	22791335	1.05	1.03559017337659	2.93	0.871659766409689	0.183635987145832	0.593655863591561	0.1329	0.0647	0.0063	0.003	0.0224	0.0048	0.0045	0.0205	0.1394	0.014	0.0212	0.0068	0.0761	0.0176	0.0068	0.0042	0.004	0.0978	0.1044	0.0084	0.0082	0.0065	0.0341	0.0074	0.0183	0.1621
5	rs75614431	22791612	1.05	1.03559017337659	2.94	0.845143312120842	0.184602402190149	0.595086069698744	0.1329	0.0647	0.0063	0.003	0.0224	0.0048	0.0045	0.0205	0.1394	0.014	0.0212	0.0068	0.0761	0.0176	0.0068	0.0042	0.004	0.0978	0.1044	0.0084	0.0082	0.0065	0.0341	0.0074	0.0183	0.1621
5	rs1561836	22794657	1.05	1.03559017337659	2.87	1.0417097985148	0.185123988224971	0.658218820067993	0.1328	0.0646	0.0062	0.003	0.0224	0.0048	0.0045	0.0205	0.1394	0.014	0.0212	0.0067	0.0761	0.0176	0.0068	0.0042	0.0041	0.0978	0.1044	0.0084	0.0083	0.0065	0.0342	0.0075	0.0183	0.1621
5	rs4701202	22800808	1.05	1.03559017337659	2.87	1.0417097985148	0.187331396866501	0.651780745892723	0.1328	0.0645	0.0062	0.003	0.0224	0.0048	0.0045	0.0205	0.1394	0.014	0.0212	0.0067	0.0761	0.0176	0.0068	0.0043	0.0041	0.0977	0.1042	0.0084	0.0084	0.0065	0.0343	0.0074	0.0183	0.1621
5	rs13178959	22804527	1.05	1.03559017337659	2.87	1.0417097985148	0.189856335291616	0.679684788468788	0.1328	0.0644	0.0061	0.003	0.0224	0.0048	0.0045	0.0205	0.1395	0.014	0.0212	0.0067	0.0761	0.0176	0.0068	0.0043	0.0041	0.0977	0.1042	0.0084	0.0084	0.0065	0.0343	0.0074	0.0183	0.1621
5	rs71611209	22810317	1.05	1.03559017337659	2.87	1.0417097985148	0.190083394453065	0.654412740542627	0.1329	0.064	0.0061	0.003	0.0224	0.0048	0.0045	0.0205	0.1398	0.014	0.0212	0.0067	0.0761	0.0176	0.0068	0.0043	0.0041	0.0977	0.1041	0.0084	0.0085	0.0066	0.0343	0.0074	0.0184	0.1621
5	rs114761130	22812980	1.05	1.03559017337659	2.87	1.0417097985148	0.155494132282849	0.646232374718404	0.1327	0.064	0.0062	0.0031	0.0227	0.0049	0.0044	0.0206	0.1401	0.0141	0.0211	0.0069	0.0767	0.0177	0.007	0.0045	0.0042	0.0974	0.1036	0.0082	0.0085	0.0069	0.0336	0.0075	0.0185	0.1613
5	rs13184821	22813022	1.05	1.03559017337659	2.87	1.0417097985148	0.154451961189265	0.678799537647998	0.1328	0.064	0.0062	0.0031	0.0227	0.0049	0.0044	0.0206	0.1402	0.0141	0.0211	0.0069	0.0767	0.0177	0.007	0.0045	0.0042	0.0974	0.1035	0.0082	0.0085	0.0069	0.0336	0.0075	0.0185	0.1613
5	rs113187054	22820419	1.05	1.03559017337659	2.87	1.0417097985148	0.159191385698727	0.667462209667428	0.1326	0.0636	0.0062	0.0031	0.023	0.005	0.0044	0.0207	0.1407	0.0144	0.0208	0.0071	0.076	0.0177	0.0071	0.0046	0.0045	0.0971	0.1031	0.0082	0.0087	0.0069	0.034	0.0078	0.0184	0.1607
5	rs11745606	22825804	1.05	1.03559017337659	2.87	1.0417097985148	0.173449272093073	0.725322666051657	0.1326	0.0635	0.0063	0.0032	0.0231	0.0051	0.0043	0.0207	0.1408	0.0145	0.0208	0.0071	0.0758	0.0177	0.0072	0.0047	0.0046	0.097	0.103	0.0082	0.0087	0.007	0.0341	0.0079	0.0183	0.1605
5	rs1661975	22826121	1.05	1.03559017337659	2.88	1.01205197621114	0.172087829654633	0.70591616269698	0.1326	0.0635	0.0063	0.0031	0.0231	0.0051	0.0043	0.0207	0.1408	0.0145	0.0208	0.0071	0.0758	0.0177	0.0072	0.0047	0.0046	0.097	0.103	0.0082	0.0087	0.007	0.0341	0.0079	0.0183	0.1605
5	rs780175	22828762	1.05	1.03559017337659	2.88	1.01205197621114	0.173485183673127	0.686480389306903	0.1326	0.0634	0.0063	0.0031	0.0231	0.0051	0.0043	0.0207	0.1409	0.0145	0.0208	0.0071	0.0758	0.0177	0.0071	0.0047	0.0046	0.097	0.103	0.0082	0.0087	0.007	0.0341	0.0079	0.0183	0.1605
5	rs116421571	22829550	1.05	1.03559017337659	2.88	1.01205197621114	0.172445499860599	0.666139918156803	0.1326	0.0634	0.0063	0.0031	0.0231	0.0051	0.0043	0.0207	0.1409	0.0145	0.0208	0.0071	0.0758	0.0177	0.0071	0.0047	0.0046	0.097	0.103	0.0082	0.0087	0.007	0.0341	0.0079	0.0183	0.1605
5	rs11957688	22835892	1.05	1.03559017337659	2.88	1.01205197621114	0.174456427592351	0.637494245936167	0.1325	0.0634	0.0063	0.0031	0.0231	0.0051	0.0043	0.0207	0.1408	0.0145	0.0208	0.0072	0.0759	0.0177	0.0071	0.0047	0.0046	0.097	0.1029	0.0082	0.0087	0.007	0.0341	0.0079	0.0183	0.1604
5	rs12652791	22856741	1.05	1.03559017337659	2.88	1.01205197621114	0.213735326450841	0.637639654549046	0.1321	0.0633	0.0065	0.0032	0.0232	0.0052	0.0044	0.0209	0.1407	0.0146	0.0208	0.0073	0.0763	0.0176	0.0072	0.0048	0.005	0.097	0.1022	0.0082	0.0088	0.007	0.034	0.0082	0.0182	0.1599
5	rs2044111	22861403	1.05	1.03559017337659	2.88	1.01205197621114	0.220428702036166	0.641859856661551	0.132	0.0633	0.0065	0.0032	0.0232	0.0052	0.0044	0.0209	0.1408	0.0146	0.0208	0.0073	0.0762	0.0176	0.0072	0.0048	0.005	0.097	0.1021	0.0082	0.0087	0.007	0.034	0.0082	0.0182	0.1599
5	rs16900079	22862352	1.05	1.03559017337659	2.88	1.01205197621114	0.219195657147684	0.635749945461327	0.132	0.0633	0.0065	0.0032	0.0232	0.0052	0.0044	0.0209	0.1408	0.0146	0.0208	0.0073	0.0762	0.0176	0.0072	0.0048	0.005	0.097	0.1021	0.0082	0.0087	0.007	0.034	0.0082	0.0182	0.1599
5	rs78827871	22863332	1.05	1.03559017337659	2.97	0.768670182966371	0.218089226208779	0.629073813925657	0.1319	0.0633	0.0065	0.0032	0.0232	0.0052	0.0044	0.0209	0.1408	0.0146	0.0208	0.0073	0.0762	0.0176	0.0072	0.0048	0.005	0.097	0.1021	0.0082	0.0087	0.007	0.034	0.0082	0.0182	0.1599
5	rs113893700	22879255	1.05	1.03559017337659	3	0.696751202985924	0.198671435885925	0.556483560037023	0.1314	0.0633	0.0065	0.0032	0.023	0.0052	0.0044	0.021	0.1413	0.0146	0.0207	0.0074	0.0762	0.0176	0.0072	0.0048	0.005	0.0972	0.1022	0.0082	0.0087	0.0071	0.0339	0.0083	0.0182	0.1596
5	rs11956790	22902477	1.05	1.03559017337659	3.02	0.651294786134349	0.205096355134818	0.397183414126187	0.1297	0.0633	0.0066	0.0032	0.0227	0.0052	0.0043	0.0214	0.1431	0.0145	0.0206	0.0076	0.0761	0.0174	0.0075	0.005	0.0051	0.0979	0.1025	0.0081	0.0087	0.0073	0.0337	0.0085	0.0181	0.1581
5	rs12522022	22912473	1.05	1.03559017337659	3.04	0.607799794750251	0.206363518380614	0.382179258775085	0.1296	0.0633	0.0065	0.0032	0.0227	0.0052	0.0043	0.0214	0.1432	0.0145	0.0205	0.0076	0.0761	0.0174	0.0075	0.005	0.0052	0.098	0.1025	0.0081	0.0087	0.0073	0.0337	0.0085	0.0181	0.158
5	rs17361352	22924332	1.05	1.03559017337659	3.04	0.607799794750251	0.199487663756221	0.372899798325711	0.1296	0.0633	0.0066	0.0032	0.0227	0.0052	0.0043	0.0214	0.1431	0.0146	0.0206	0.0077	0.0762	0.0174	0.0075	0.0048	0.0052	0.0979	0.1025	0.0081	0.0087	0.0073	0.0337	0.0086	0.0181	0.158
5	rs115047963	22926894	1.05	1.03559017337659	3.04	0.607799794750251	0.199526579196599	0.372519822611965	0.1296	0.0633	0.0066	0.0032	0.0227	0.0052	0.0043	0.0214	0.1431	0.0146	0.0206	0.0077	0.0762	0.0174	0.0075	0.0048	0.0052	0.0979	0.1025	0.0081	0.0087	0.0073	0.0337	0.0086	0.0181	0.158
5	rs115344831	22931112	1.05	1.03559017337659	3.04	0.607799794750251	0.199760162415445	0.372139955944996	0.1296	0.0633	0.0066	0.0032	0.0227	0.0052	0.0043	0.0214	0.1432	0.0146	0.0206	0.0077	0.0762	0.0174	0.0075	0.0048	0.0052	0.0979	0.1025	0.0081	0.0087	0.0073	0.0337	0.0086	0.0181	0.158
5	rs79319163	22937784	1.05	1.03559017337659	3.04	0.607799794750251	0.203085937139966	0.36721165093302	0.1295	0.0634	0.0065	0.0032	0.0227	0.0052	0.0043	0.0213	0.1433	0.0147	0.0205	0.0077	0.0764	0.0174	0.0075	0.0049	0.0052	0.0981	0.1024	0.0081	0.0086	0.0073	0.0336	0.0086	0.018	0.1579
5	rs11748547	22946602	1.05	1.03559017337659	3.04	0.607799794750251	0.218171076521021	0.387290826145174	0.1295	0.0634	0.0065	0.0032	0.0227	0.0052	0.0043	0.0213	0.1434	0.0148	0.0205	0.0076	0.0764	0.0174	0.0075	0.0049	0.0052	0.0982	0.1024	0.008	0.0086	0.0073	0.0336	0.0087	0.018	0.1578
5	rs1519432	22946928	1.05	1.03559017337659	3.04	0.607799794750251	0.214059147334427	0.382306817046772	0.1295	0.0634	0.0065	0.0032	0.0227	0.0052	0.0043	0.0213	0.1434	0.0148	0.0205	0.0076	0.0764	0.0174	0.0075	0.0049	0.0052	0.0982	0.1024	0.008	0.0086	0.0073	0.0336	0.0087	0.018	0.1578
5	rs16901088	22949159	1.05	1.03559017337659	3.04	0.607799794750251	0.205491869529021	0.366959417921597	0.1296	0.0634	0.0065	0.0032	0.0226	0.0052	0.0043	0.0212	0.1434	0.0148	0.0205	0.0076	0.0765	0.0174	0.0075	0.0048	0.0052	0.0982	0.1024	0.008	0.0085	0.0073	0.0335	0.0086	0.018	0.1577
5	rs6865069	22955916	1.05	1.03559017337659	3.04	0.607799794750251	0.214383243724058	0.364313935596438	0.1297	0.0634	0.0065	0.0032	0.0226	0.0052	0.0043	0.0213	0.1434	0.0148	0.0205	0.0076	0.0766	0.0174	0.0075	0.0048	0.0052	0.0982	0.1024	0.008	0.0085	0.0073	0.0335	0.0086	0.018	0.1576
5	rs2561689	22987355	1.05	1.03559017337659	3.05	0.586779315918157	0.237496059917024	0.29421410445727	0.1295	0.0624	0.0069	0.0033	0.0229	0.0049	0.0043	0.0211	0.1443	0.0147	0.0203	0.0079	0.077	0.0174	0.0082	0.0049	0.0054	0.0976	0.1029	0.0078	0.0083	0.0076	0.0332	0.0091	0.0182	0.1557
5	rs2680768	22991089	1.05	1.03559017337659	3.05	0.586779315918157	0.232844484169239	0.306584769247575	0.1296	0.0623	0.0069	0.0033	0.0229	0.0048	0.0043	0.0211	0.1447	0.0147	0.0203	0.0079	0.0769	0.0174	0.0083	0.005	0.0054	0.0973	0.1031	0.0078	0.0083	0.0076	0.0332	0.0092	0.0182	0.1554
5	rs12514225	22991576	1.05	1.03559017337659	3.05	0.586779315918157	0.263056421135183	0.362930373415725	0.1296	0.062	0.007	0.0033	0.0229	0.0049	0.0043	0.0211	0.1446	0.0147	0.0203	0.0079	0.0768	0.0174	0.0083	0.005	0.0054	0.0973	0.1032	0.0077	0.0083	0.0077	0.0331	0.0092	0.0182	0.1551
5	rs10472489	22993000	1.05	1.03559017337659	3.05	0.586779315918157	0.270647997243917	0.368094852122376	0.1297	0.0619	0.007	0.0033	0.0229	0.0048	0.0043	0.0211	0.1446	0.0147	0.0202	0.008	0.0768	0.0175	0.0084	0.0049	0.0054	0.0972	0.1031	0.0077	0.0083	0.0078	0.0331	0.0093	0.0183	0.155
5	rs115267893	23004331	1.06	0.964986553882562	3.05	0.586779315918157	0.279011874651189	0.352663952025324	0.1302	0.0608	0.0076	0.0032	0.0229	0.0047	0.0039	0.0215	0.1447	0.0145	0.0197	0.0082	0.0787	0.0177	0.0094	0.0049	0.0053	0.0966	0.1029	0.0077	0.0086	0.0084	0.0329	0.0097	0.018	0.1529
5	rs77506071	23013765	1.06	0.964986553882562	3.05	0.586779315918157	0.305415198652536	0.397441281578974	0.1302	0.0605	0.0078	0.0031	0.023	0.0047	0.0038	0.0216	0.1447	0.0145	0.0196	0.0083	0.0793	0.0178	0.0096	0.0049	0.0052	0.0964	0.1028	0.0077	0.0087	0.0086	0.0328	0.0098	0.0179	0.1523
5	rs79378681	23028305	1.06	0.964986553882562	3.05	0.586779315918157	0.330773656987013	0.418348916129328	0.1303	0.0604	0.0079	0.0031	0.023	0.0047	0.0037	0.0216	0.1449	0.0144	0.0195	0.0084	0.0795	0.0178	0.0097	0.0049	0.0052	0.0963	0.1028	0.0077	0.0087	0.0087	0.0327	0.0099	0.0178	0.1519
5	rs16889710	23049685	1.06	0.964986553882562	3.05	0.586779315918157	0.38276620755848	0.487238126529828	0.1304	0.0601	0.008	0.0031	0.023	0.0046	0.0036	0.0217	0.1449	0.0144	0.0194	0.0084	0.0801	0.0178	0.01	0.0048	0.0051	0.0961	0.1027	0.0077	0.0088	0.0089	0.0327	0.01	0.0177	0.1513
5	rs73744013	23054172	1.06	0.964986553882562	3.05	0.586779315918157	0.357935709002887	0.491599493829104	0.1305	0.0601	0.0081	0.0031	0.0228	0.0046	0.0036	0.0218	0.145	0.0144	0.0194	0.0085	0.0803	0.0178	0.0099	0.0048	0.0051	0.096	0.1028	0.0077	0.0088	0.0089	0.0327	0.0101	0.0177	0.1511
5	rs10472492	23057391	1.06	0.964986553882562	3.06	0.566238797870229	0.336334368437118	0.434515925151015	0.1306	0.0601	0.0081	0.0031	0.0227	0.0046	0.0036	0.0218	0.1451	0.0143	0.0194	0.0085	0.0804	0.0178	0.0098	0.0048	0.0051	0.0961	0.1028	0.0077	0.0089	0.0089	0.0327	0.0101	0.0176	0.151
5	rs114987454	23062300	1.06	0.964986553882562	3.09	0.50746005104726	0.350288322559089	0.453783056671463	0.1306	0.0601	0.0081	0.0031	0.0226	0.0046	0.0036	0.0218	0.1452	0.0144	0.0193	0.0085	0.0803	0.0178	0.0099	0.0048	0.0051	0.096	0.1028	0.0078	0.0088	0.0089	0.0326	0.0102	0.0176	0.1511
5	rs182311242	23068489	1.06	0.964986553882562	3.08	0.526582953384854	0.347495086123134	0.438616383828987	0.1306	0.0601	0.0082	0.0031	0.0226	0.0046	0.0036	0.0218	0.1452	0.0144	0.0192	0.0085	0.0803	0.0178	0.0099	0.0048	0.0051	0.096	0.1028	0.0078	0.0088	0.0089	0.0326	0.0102	0.0176	0.1511
5	rs17299822	23069121	1.06	0.964986553882562	3.08	0.526582953384854	0.347915966837923	0.441134639423571	0.1306	0.0601	0.0082	0.0031	0.0226	0.0046	0.0036	0.0218	0.1453	0.0144	0.0192	0.0085	0.0803	0.0178	0.0099	0.0048	0.0051	0.096	0.1028	0.0078	0.0088	0.0089	0.0326	0.0102	0.0176	0.1511
5	rs16889964	23069553	1.06	0.964986553882562	3.08	0.526582953384854	0.347810721987522	0.445118628872377	0.1306	0.0601	0.0082	0.0031	0.0226	0.0046	0.0036	0.0218	0.1453	0.0144	0.0192	0.0085	0.0803	0.0178	0.0099	0.0048	0.0051	0.096	0.1028	0.0078	0.0088	0.0089	0.0326	0.0102	0.0176	0.1512
5	rs10941977	23073936	1.06	0.964986553882562	3.08	0.526582953384854	0.34528978153194	0.45244719715075	0.1306	0.06	0.0082	0.0031	0.0226	0.0045	0.0036	0.0218	0.1453	0.0144	0.0192	0.0085	0.0803	0.0177	0.0099	0.0049	0.0051	0.096	0.1028	0.0078	0.0088	0.0089	0.0326	0.0103	0.0176	0.1513
5	rs62343877	23077509	1.06	0.964986553882562	3.09	0.50746005104726	0.369294470070902	0.517973955438827	0.1306	0.06	0.0082	0.0031	0.0226	0.0045	0.0036	0.0218	0.1453	0.0144	0.0192	0.0085	0.0803	0.0177	0.0099	0.0049	0.0051	0.0959	0.1028	0.0078	0.0089	0.0089	0.0325	0.0103	0.0176	0.1513
5	rs62343879	23081373	1.06	0.964986553882562	3.09	0.50746005104726	0.374686478847603	0.522264840801192	0.1306	0.0599	0.0082	0.0031	0.0226	0.0045	0.0036	0.0218	0.1453	0.0144	0.0192	0.0085	0.0804	0.0177	0.0099	0.0049	0.0051	0.0957	0.1028	0.0078	0.0089	0.009	0.0325	0.0103	0.0176	0.1512
5	rs16890180	23082098	1.06	0.964986553882562	3.11	0.470604638115432	0.392722823258193	0.533936128374853	0.1306	0.0599	0.0082	0.0031	0.0225	0.0045	0.0036	0.0218	0.1453	0.0143	0.0193	0.0085	0.0805	0.0177	0.0099	0.0049	0.0051	0.0957	0.1028	0.0078	0.0089	0.009	0.0325	0.0103	0.0176	0.1512
5	rs146243074	23089620	1.06	0.964986553882562	3.11	0.470604638115432	0.411817655106258	0.573153165295075	0.1306	0.0598	0.0082	0.0031	0.0225	0.0045	0.0036	0.0218	0.1453	0.0143	0.0193	0.0085	0.0807	0.0177	0.0099	0.0049	0.0051	0.0955	0.1028	0.0078	0.009	0.009	0.0325	0.0104	0.0176	0.1511
5	rs10067560	23101848	1.06	0.964986553882562	3.11	0.470604638115432	0.402184989238463	0.670696999153414	0.1305	0.0596	0.0083	0.0032	0.0224	0.0045	0.0036	0.0218	0.1454	0.0143	0.0193	0.0086	0.081	0.0177	0.01	0.0049	0.0051	0.0951	0.103	0.0078	0.0091	0.0091	0.0324	0.0105	0.0175	0.151
5	rs73744043	23104803	1.06	0.964986553882562	3.12	0.452863978564029	0.3983414034005	0.682046736944518	0.1305	0.0595	0.0084	0.0032	0.0223	0.0046	0.0037	0.0218	0.1454	0.0143	0.0192	0.0086	0.0813	0.0176	0.01	0.0049	0.005	0.0949	0.103	0.0077	0.0091	0.0091	0.0323	0.0105	0.0175	0.1508
5	rs310904	23104936	1.06	0.964986553882562	3.12	0.452863978564029	0.394460280500304	0.664231002072142	0.1305	0.0595	0.0084	0.0032	0.0223	0.0046	0.0037	0.0217	0.1455	0.0143	0.0192	0.0086	0.0812	0.0176	0.01	0.0049	0.005	0.0949	0.1031	0.0077	0.0091	0.0091	0.0323	0.0105	0.0174	0.1507
5	rs9293055	23124187	1.06	0.964986553882562	3.12	0.452863978564029	0.403375727533423	0.705320904857106	0.1305	0.0595	0.0083	0.0033	0.0223	0.0046	0.0037	0.0217	0.1459	0.0143	0.0192	0.0086	0.0808	0.0177	0.0099	0.0049	0.0051	0.0949	0.103	0.0078	0.0091	0.0092	0.0322	0.0106	0.0174	0.1506
5	rs17366660	23126508	1.06	0.964986553882562	3.12	0.452863978564029	0.416301979302141	0.670549885790625	0.1307	0.0594	0.0084	0.0033	0.0223	0.0046	0.0037	0.0217	0.1457	0.0142	0.0191	0.0087	0.0809	0.0177	0.01	0.0049	0.0051	0.0948	0.1029	0.0077	0.0092	0.0092	0.0322	0.0106	0.0174	0.1505
5	rs4627954	23126696	1.06	0.964986553882562	3.13	0.435575753324506	0.415956170399685	0.67261014272731	0.1307	0.0594	0.0084	0.0033	0.0223	0.0046	0.0037	0.0217	0.1457	0.0142	0.0191	0.0087	0.0809	0.0177	0.01	0.0049	0.0051	0.0948	0.1029	0.0077	0.0092	0.0092	0.0322	0.0106	0.0174	0.1505
5	rs77600252	23129194	1.06	0.964986553882562	3.13	0.435575753324506	0.443120097103458	0.738074214130771	0.1307	0.0594	0.0084	0.0033	0.0223	0.0046	0.0037	0.0217	0.1457	0.0142	0.0191	0.0087	0.0809	0.0178	0.01	0.0049	0.0051	0.0948	0.1029	0.0077	0.0092	0.0092	0.0322	0.0106	0.0174	0.1505
5	rs11957000	23133102	1.06	0.964986553882562	3.13	0.435575753324506	0.506109528237693	0.837289924063435	0.1307	0.0594	0.0084	0.0033	0.0223	0.0046	0.0037	0.0217	0.1458	0.0142	0.0192	0.0087	0.0809	0.0178	0.01	0.005	0.0051	0.0947	0.1029	0.0077	0.0092	0.0092	0.0321	0.0107	0.0174	0.1505
5	rs74471414	23139015	1.06	0.964986553882562	3.13	0.435575753324506	0.574582019966796	0.981095331656846	0.1309	0.0595	0.0084	0.0033	0.0223	0.0046	0.0037	0.0217	0.1458	0.0142	0.0191	0.0086	0.081	0.0178	0.01	0.005	0.0052	0.0944	0.1027	0.0077	0.0092	0.0092	0.0321	0.0107	0.0174	0.1504
5	rs111249212	23148472	1.06	0.964986553882562	3.15	0.402339212139645	0.616275293680074	1.01516680595698	0.131	0.0595	0.0084	0.0034	0.0223	0.0047	0.0038	0.0217	0.1459	0.0142	0.0191	0.0086	0.0811	0.0178	0.01	0.005	0.0052	0.0942	0.1027	0.0078	0.0092	0.0092	0.0321	0.0107	0.0174	0.1503
5	rs11958955	23153562	1.07	0.897462410887183	3.15	0.402339212139645	0.62352978930562	0.995943974195365	0.1311	0.0595	0.0084	0.0034	0.0223	0.0047	0.0038	0.0217	0.1459	0.0141	0.0191	0.0086	0.0812	0.0178	0.01	0.005	0.0052	0.094	0.1026	0.0078	0.0092	0.0092	0.0321	0.0107	0.0173	0.1503
5	rs72637795	23154327	1.08	0.832982220188166	3.15	0.402339212139645	0.289754931175008	1.09306965054955	0.1305	0.0605	0.0085	0.0037	0.0225	0.0049	0.004	0.0211	0.1465	0.0141	0.0187	0.0089	0.0806	0.0179	0.0103	0.0052	0.0053	0.0943	0.1009	0.0079	0.0095	0.0098	0.0318	0.0107	0.0167	0.1502
5	rs178126	23157813	1.09	0.771508143262462	3.15	0.402339212139645	0.327603220590217	1.2244673130837	0.127	0.0642	0.0088	0.0045	0.0232	0.0059	0.0044	0.0203	0.1491	0.014	0.0172	0.0096	0.0791	0.0182	0.0109	0.0053	0.0056	0.0953	0.0968	0.008	0.0101	0.0115	0.0309	0.0101	0.0148	0.1501
5	rs1500161	23159111	1.09	0.771508143262462	3.15	0.402339212139645	0.280372213267481	1.0743850369802	0.127	0.0642	0.0088	0.0045	0.0232	0.0058	0.0044	0.0203	0.1491	0.014	0.0172	0.0096	0.079	0.0182	0.0109	0.0053	0.0055	0.0954	0.0967	0.008	0.0103	0.0115	0.0309	0.0101	0.0148	0.1501
5	rs17301661	23160757	1.09	0.771508143262462	3.15	0.402339212139645	0.29639208309936	1.17349907613919	0.1269	0.0643	0.0088	0.0045	0.0233	0.0059	0.0044	0.0203	0.1491	0.014	0.0172	0.0096	0.079	0.0182	0.0109	0.0053	0.0055	0.0954	0.0967	0.008	0.0103	0.0115	0.0309	0.0101	0.0148	0.1502
5	rs6891444	23171554	1.09	0.771508143262462	3.15	0.402339212139645	0.253264754949737	0.923088850700519	0.1267	0.0646	0.0087	0.0044	0.0233	0.0059	0.0043	0.0202	0.1491	0.0141	0.0172	0.0095	0.079	0.0183	0.0108	0.0054	0.0054	0.0955	0.0966	0.0079	0.0104	0.0116	0.0308	0.0101	0.0146	0.1505
5	rs1435230	23179275	1.09	0.771508143262462	3.15	0.402339212139645	0.238484089094074	0.864714092422642	0.1267	0.0646	0.0087	0.0044	0.0233	0.0059	0.0043	0.0202	0.1492	0.0141	0.0172	0.0095	0.079	0.0183	0.0108	0.0054	0.0054	0.0956	0.0966	0.0079	0.0104	0.0116	0.0308	0.0101	0.0146	0.1505
5	rs62343957	23183223	1.09	0.771508143262462	3.15	0.402339212139645	0.244896003335126	0.878727995405128	0.1267	0.0646	0.0087	0.0044	0.0234	0.0059	0.0043	0.0202	0.1492	0.0141	0.0172	0.0095	0.079	0.0183	0.0108	0.0054	0.0054	0.0956	0.0966	0.0079	0.0104	0.0116	0.0308	0.0101	0.0146	0.1505
5	rs310892	23195394	1.09	0.771508143262462	3.15	0.402339212139645	0.247434327542185	0.916477538807175	0.1267	0.0645	0.0087	0.0044	0.0234	0.0059	0.0043	0.0203	0.1493	0.0141	0.0172	0.0096	0.079	0.0183	0.0108	0.0054	0.0054	0.0956	0.0965	0.0078	0.0104	0.0116	0.0307	0.0101	0.0146	0.1506
5	rs16891846	23196434	1.09	0.771508143262462	3.16	0.386381943985473	0.247478217800658	0.912546762620056	0.1267	0.0645	0.0087	0.0044	0.0234	0.0059	0.0043	0.0203	0.1493	0.0141	0.0172	0.0096	0.079	0.0183	0.0108	0.0054	0.0054	0.0956	0.0965	0.0078	0.0104	0.0116	0.0307	0.0101	0.0146	0.1506
5	rs116023078	23204841	1.1	0.712999886098274	3.16	0.386381943985473	0.247785569216127	0.930498456599909	0.1267	0.0646	0.0088	0.0044	0.0233	0.0059	0.0043	0.0204	0.1493	0.0141	0.0172	0.0095	0.079	0.0183	0.0107	0.0053	0.0054	0.0957	0.0962	0.0078	0.0104	0.0116	0.0308	0.0102	0.0146	0.1505
5	rs16892093	23210180	1.1	0.712999886098274	3.17	0.370859203571921	0.243066883095423	0.909090489893105	0.1267	0.0646	0.0088	0.0043	0.0233	0.0059	0.0043	0.0205	0.1494	0.0141	0.0172	0.0095	0.079	0.0183	0.0107	0.0053	0.0053	0.0957	0.0961	0.0079	0.0104	0.0116	0.0308	0.0102	0.0146	0.1505
5	rs75647469	23214512	1.1	0.712999886098274	3.18	0.355766254763284	0.242632490155366	0.922616299014843	0.1267	0.0646	0.0088	0.0043	0.0233	0.0058	0.0043	0.0205	0.1495	0.0141	0.0172	0.0095	0.079	0.0183	0.0107	0.0054	0.0053	0.0958	0.096	0.0079	0.0105	0.0116	0.0308	0.0102	0.0146	0.1505
5	rs62345489	23214724	1.1	0.712999886098274	3.17	0.370859203571921	0.240466942707285	0.920884023588986	0.1267	0.0646	0.0088	0.0043	0.0233	0.0058	0.0043	0.0205	0.1495	0.0141	0.0172	0.0095	0.079	0.0183	0.0107	0.0054	0.0053	0.0958	0.096	0.0079	0.0105	0.0116	0.0308	0.0102	0.0146	0.1505
5	rs10473629	23217567	1.1	0.712999886098274	3.17	0.370859203571921	0.235057232942957	0.926082799806577	0.1267	0.0646	0.0088	0.0043	0.0233	0.0058	0.0043	0.0205	0.1495	0.0141	0.0171	0.0095	0.079	0.0183	0.0106	0.0054	0.0053	0.0958	0.0959	0.0079	0.0105	0.0116	0.0308	0.0102	0.0146	0.1505
5	rs115682331	23221434	1.1	0.712999886098274	3.17	0.370859203571921	0.252598461842005	0.953273082423306	0.1267	0.0646	0.0089	0.0043	0.0234	0.0058	0.0043	0.0205	0.1496	0.0142	0.0171	0.0095	0.0789	0.0183	0.0106	0.0054	0.0053	0.0957	0.0959	0.0079	0.0105	0.0116	0.0308	0.0102	0.0146	0.1504
5	rs7731943	23237298	1.1	0.712999886098274	3.17	0.370859203571921	0.289802738207804	1.06320321651818	0.1268	0.0646	0.0089	0.0043	0.0233	0.0058	0.0042	0.0205	0.1499	0.0142	0.0171	0.0095	0.0789	0.0184	0.0106	0.0054	0.0053	0.0956	0.0957	0.0079	0.0106	0.0117	0.0308	0.0102	0.0147	0.1502
5	rs7726338	23243400	1.13	0.554827224596281	3.17	0.370859203571921	0.124748796014421	0.563814696111984	0.1264	0.065	0.0084	0.004	0.0231	0.0052	0.004	0.0203	0.1513	0.0145	0.0169	0.0086	0.0784	0.0206	0.01	0.0048	0.005	0.098	0.0958	0.0075	0.0109	0.0113	0.0295	0.0091	0.015	0.1517
5	rs17376026	23244025	1.14	0.507725131913635	3.17	0.370859203571921	0.135000989242944	0.439543715181825	0.1268	0.0653	0.0082	0.004	0.0228	0.0047	0.0037	0.0201	0.1525	0.0145	0.0166	0.0081	0.0782	0.021	0.0097	0.0044	0.0048	0.0989	0.096	0.0073	0.011	0.0111	0.0291	0.0085	0.0152	0.153
5	rs36050450	23244391	1.15	0.46334549806667	3.17	0.370859203571921	0.208871142309402	0.4626256363958	0.1272	0.0656	0.008	0.0039	0.0227	0.0045	0.0035	0.0201	0.1529	0.0146	0.0167	0.0078	0.0781	0.0211	0.0095	0.0041	0.0046	0.0994	0.0962	0.0069	0.0112	0.0108	0.0288	0.008	0.0153	0.1538
5	rs77906964	23245877	1.15	0.46334549806667	3.17	0.370859203571921	0.508204678413826	0.835437322595271	0.1274	0.066	0.0077	0.0039	0.0226	0.0042	0.0032	0.02	0.1535	0.0148	0.0167	0.0073	0.0779	0.0216	0.0092	0.0037	0.0045	0.0998	0.0963	0.0066	0.0114	0.0105	0.0284	0.0074	0.0156	0.1549
5	rs62342673	23248775	1.15	0.46334549806667	3.17	0.370859203571921	0.437666521594408	0.740479963951744	0.1275	0.066	0.0076	0.0039	0.0225	0.0042	0.0032	0.02	0.1536	0.0148	0.0167	0.0073	0.0779	0.0216	0.0091	0.0037	0.0045	0.0999	0.0963	0.0066	0.0114	0.0105	0.0283	0.0073	0.0156	0.1551
5	rs13169813	23256452	1.15	0.46334549806667	3.17	0.370859203571921	0.285516982638375	0.251044388737988	0.1275	0.0661	0.0076	0.0039	0.0224	0.0041	0.0031	0.02	0.1534	0.0151	0.0167	0.0072	0.0778	0.0217	0.0092	0.0037	0.0045	0.1	0.0963	0.0066	0.0115	0.0105	0.0285	0.0073	0.0156	0.1554
5	rs2217306	23257526	1.15	0.46334549806667	3.16	0.386381943985473	0.250119448687995	0.220066526812829	0.1276	0.0661	0.0075	0.0039	0.0224	0.0041	0.0031	0.02	0.1536	0.0151	0.0166	0.0072	0.0779	0.0217	0.0092	0.0037	0.0045	0.1	0.0963	0.0066	0.0115	0.0104	0.0287	0.0073	0.0156	0.1554
5	rs61347143	23260611	1.15	0.46334549806667	3.16	0.386381943985473	0.244852365203635	0.169098063038906	0.1278	0.0661	0.0075	0.0039	0.0223	0.004	0.003	0.02	0.1537	0.0151	0.0166	0.0071	0.078	0.0218	0.0091	0.0036	0.0044	0.0999	0.0961	0.0066	0.0115	0.0104	0.0289	0.0072	0.0157	0.1555
5	rs1428616	23260829	1.15	0.46334549806667	3.16	0.386381943985473	0.243632233321334	0.161269788849261	0.1278	0.0661	0.0075	0.0039	0.0223	0.004	0.003	0.0199	0.1537	0.0151	0.0166	0.0071	0.078	0.0218	0.0091	0.0036	0.0044	0.0999	0.096	0.0066	0.0115	0.0104	0.0289	0.0072	0.0157	0.1556
5	rs17376355	23263766	1.15	0.46334549806667	3.16	0.386381943985473	0.247083359264	0.171670142682555	0.1279	0.066	0.0075	0.0039	0.0223	0.004	0.003	0.0198	0.1537	0.0151	0.0167	0.0071	0.078	0.0218	0.0091	0.0036	0.0044	0.0999	0.096	0.0066	0.0115	0.0104	0.029	0.0072	0.0157	0.1558
5	rs77649984	23270647	1.15	0.46334549806667	3.16	0.386381943985473	0.247917355323121	0.177155416492405	0.1279	0.066	0.0075	0.0039	0.0223	0.004	0.003	0.0197	0.1537	0.0151	0.0167	0.0071	0.0779	0.0219	0.0091	0.0036	0.0044	0.0999	0.0959	0.0066	0.0115	0.0103	0.029	0.0072	0.0157	0.156
5	rs6879974	23275270	1.15	0.46334549806667	3.15	0.402339212139645	0.257372335478154	0.17385706294121	0.128	0.066	0.0075	0.0039	0.0222	0.004	0.003	0.0196	0.1538	0.0151	0.0167	0.007	0.0779	0.022	0.0091	0.0036	0.0044	0.0998	0.0959	0.0065	0.0115	0.0103	0.0291	0.0071	0.0157	0.1561
5	rs1428619	23282426	1.15	0.46334549806667	3.16	0.386381943985473	0.255447998215426	0.175653502228685	0.1281	0.066	0.0074	0.0039	0.0222	0.004	0.003	0.0196	0.1538	0.0151	0.0168	0.007	0.078	0.022	0.009	0.0036	0.0043	0.0998	0.0959	0.0066	0.0116	0.0103	0.0291	0.0071	0.0158	0.1561
5	rs17377509	23303036	1.15	0.46334549806667	3.16	0.386381943985473	0.259574784873341	0.184832558051395	0.1284	0.0661	0.0073	0.0038	0.0221	0.004	0.003	0.0196	0.1541	0.0151	0.0166	0.007	0.078	0.022	0.009	0.0035	0.0043	0.0996	0.0958	0.0065	0.0116	0.0103	0.0291	0.007	0.0156	0.1566
5	rs77212334	23304085	1.15	0.46334549806667	3.16	0.386381943985473	0.250119448687995	0.172663003498232	0.1285	0.0662	0.0073	0.0038	0.0221	0.004	0.003	0.0196	0.1542	0.0151	0.0165	0.0069	0.078	0.022	0.0089	0.0035	0.0043	0.0996	0.0958	0.0064	0.0116	0.0102	0.0292	0.007	0.0156	0.1566
5	rs78261567	23304880	1.15	0.46334549806667	3.16	0.386381943985473	0.252642851526911	0.171769339030634	0.1285	0.0662	0.0072	0.0038	0.0221	0.004	0.003	0.0196	0.1542	0.0151	0.0165	0.007	0.078	0.022	0.0089	0.0035	0.0043	0.0996	0.0958	0.0064	0.0116	0.0102	0.0292	0.007	0.0156	0.1566
5	rs56138014	23312425	1.15	0.46334549806667	3.15	0.402339212139645	0.251490106116942	0.156252030030194	0.1286	0.0662	0.0072	0.0038	0.022	0.004	0.003	0.0196	0.1543	0.0152	0.0165	0.0069	0.0779	0.0219	0.0089	0.0036	0.0043	0.0995	0.0958	0.0064	0.0116	0.0103	0.0292	0.007	0.0157	0.1567
5	rs75631647	23313013	1.15	0.46334549806667	3.15	0.402339212139645	0.249678176095125	0.161949537948731	0.1286	0.0662	0.0072	0.0038	0.022	0.0039	0.003	0.0196	0.1543	0.0152	0.0165	0.0069	0.0779	0.0219	0.0089	0.0035	0.0043	0.0995	0.0958	0.0064	0.0116	0.0102	0.0292	0.007	0.0157	0.1567
5	rs113433840	23314640	1.15	0.46334549806667	3.15	0.402339212139645	0.24963407231474	0.162532983161867	0.1286	0.0662	0.0072	0.0038	0.022	0.0039	0.003	0.0196	0.1543	0.0152	0.0165	0.0069	0.0779	0.0219	0.0089	0.0035	0.0043	0.0995	0.0958	0.0064	0.0116	0.0102	0.0292	0.007	0.0157	0.1567
5	rs17312745	23319870	1.15	0.46334549806667	3.15	0.402339212139645	0.268670277711227	0.189841171687917	0.1286	0.0662	0.0072	0.0037	0.022	0.004	0.003	0.0196	0.1543	0.0152	0.0165	0.0069	0.0778	0.0219	0.0089	0.0035	0.0043	0.0997	0.0959	0.0064	0.0116	0.0102	0.0292	0.007	0.0157	0.1567
5	rs77846425	23322331	1.15	0.46334549806667	3.15	0.402339212139645	0.267890552572249	0.195932062599051	0.1285	0.0662	0.0072	0.0037	0.022	0.004	0.003	0.0196	0.1543	0.0152	0.0165	0.0069	0.0778	0.0219	0.0089	0.0035	0.0043	0.0996	0.0959	0.0064	0.0116	0.0103	0.0292	0.007	0.0157	0.1568
5	rs13180619	23326688	1.15	0.46334549806667	3.15	0.402339212139645	0.267066298359239	0.179567655713298	0.1285	0.0662	0.0072	0.0037	0.0219	0.0039	0.003	0.0196	0.1543	0.0152	0.0166	0.0069	0.0778	0.0219	0.0089	0.0035	0.0042	0.0996	0.0959	0.0064	0.0116	0.0102	0.0292	0.007	0.0157	0.1569
5	rs113507692	23379379	1.16	0.421630287221885	3.15	0.402339212139645	0.315681156029967	0.110535943064983	0.1304	0.0676	0.0068	0.0034	0.0218	0.0038	0.0029	0.0197	0.1555	0.0147	0.0168	0.0067	0.076	0.0217	0.0086	0.0031	0.0036	0.0983	0.0942	0.0062	0.0118	0.0101	0.03	0.0065	0.016	0.1599
5	rs35155151	23383625	1.16	0.421630287221885	3.15	0.402339212139645	0.30521858694125	0.0957466836223474	0.1304	0.0677	0.0068	0.0034	0.0218	0.0038	0.0029	0.0197	0.1556	0.0147	0.0168	0.0067	0.0758	0.0217	0.0086	0.0031	0.0036	0.0983	0.094	0.0062	0.0118	0.0101	0.03	0.0065	0.016	0.16
5	rs13356106	23400728	1.16	0.421630287221885	3.15	0.402339212139645	0.26101863573073	0.0496185149648115	0.1305	0.0677	0.0068	0.0034	0.0218	0.0038	0.0029	0.0197	0.1556	0.0146	0.0168	0.0068	0.0758	0.0217	0.0086	0.0031	0.0036	0.0983	0.094	0.0062	0.0118	0.0101	0.03	0.0065	0.016	0.1601
5	rs9293071	23403282	1.16	0.421630287221885	3.15	0.402339212139645	0.260928267401889	0.052446903819743	0.1305	0.0677	0.0068	0.0034	0.0218	0.0038	0.0029	0.0197	0.1557	0.0146	0.0168	0.0067	0.0758	0.0217	0.0086	0.0031	0.0036	0.0983	0.0939	0.0062	0.0118	0.0101	0.03	0.0065	0.016	0.1601
5	rs13166680	23416474	1.16	0.421630287221885	3.15	0.402339212139645	0.310649799187652	0.06807173161209	0.1307	0.068	0.0067	0.0034	0.0218	0.0038	0.0029	0.0197	0.1559	0.0146	0.0167	0.0067	0.0756	0.0216	0.0086	0.003	0.0035	0.0982	0.0938	0.0061	0.0118	0.0102	0.0301	0.0065	0.016	0.1603
5	rs114173054	23421733	1.17	0.382518045708746	3.14	0.418735639412168	0.331235205687034	0.0736564921435649	0.1308	0.0681	0.0067	0.0034	0.0217	0.0038	0.0029	0.0197	0.1561	0.0146	0.0167	0.0066	0.0755	0.0216	0.0085	0.003	0.0035	0.0981	0.0935	0.0061	0.0118	0.0102	0.0302	0.0064	0.0159	0.1606
5	rs72754784	23434272	1.17	0.382518045708746	3.13	0.435575753324506	0.337006965946819	0.075026717366591	0.1308	0.0682	0.0067	0.0034	0.0217	0.0038	0.0029	0.0197	0.1562	0.0146	0.0167	0.0066	0.0754	0.0215	0.0085	0.003	0.0035	0.098	0.0934	0.0061	0.0118	0.0103	0.0302	0.0064	0.0159	0.1607
5	rs77232957	23439535	1.18	0.345943801679723	3.13	0.435575753324506	0.309856660511836	0.0427939392770941	0.1314	0.069	0.0065	0.0033	0.0216	0.0038	0.003	0.0199	0.1574	0.0143	0.0167	0.0063	0.0749	0.0212	0.0083	0.0029	0.0035	0.0976	0.0923	0.006	0.0118	0.0101	0.0304	0.0063	0.0159	0.162
5	rs77156225	23440094	1.18	0.345943801679723	3.13	0.435575753324506	0.328675293363928	0.0538236392758575	0.1317	0.0691	0.0065	0.0033	0.0216	0.0038	0.003	0.0199	0.1574	0.0143	0.0167	0.0063	0.0748	0.0211	0.0083	0.0029	0.0035	0.0974	0.0922	0.0059	0.0118	0.01	0.0304	0.0063	0.0158	0.1623
5	rs78854680	23440489	1.18	0.345943801679723	3.12	0.452863978564029	0.335042874861518	0.0612682758992906	0.1318	0.0692	0.0064	0.0033	0.0216	0.0038	0.003	0.0199	0.1574	0.0142	0.0166	0.0063	0.0747	0.0211	0.0082	0.0029	0.0035	0.0972	0.0922	0.0059	0.0118	0.01	0.0304	0.0062	0.0158	0.1625
5	rs2973628	23446583	1.18	0.345943801679723	3.13	0.435575753324506	0.352828002563607	0.0701710063148475	0.1328	0.0699	0.0062	0.0032	0.0216	0.0037	0.0031	0.02	0.1574	0.0141	0.0166	0.0061	0.0743	0.0209	0.0081	0.0028	0.0035	0.0964	0.0919	0.0058	0.0118	0.0099	0.0304	0.0062	0.0157	0.1638
5	rs2914261	23454500	1.19	0.311838986457593	3.13	0.435575753324506	0.297603031684077	0.0175290598208466	0.133	0.07	0.0062	0.0032	0.0216	0.0038	0.0031	0.0201	0.1572	0.014	0.0166	0.0061	0.0743	0.0209	0.0081	0.0028	0.0035	0.0962	0.0919	0.0058	0.0118	0.0099	0.0304	0.0062	0.0156	0.164
5	rs1991495	23454599	1.19	0.311838986457593	3.13	0.435575753324506	0.30130042699416	0.0144914406697681	0.133	0.07	0.0062	0.0033	0.0215	0.0038	0.0031	0.0201	0.1572	0.014	0.0166	0.0061	0.0742	0.0209	0.0081	0.0028	0.0035	0.0962	0.0919	0.0058	0.0118	0.0099	0.0304	0.0063	0.0156	0.164
5	rs75621439	23461384	1.19	0.311838986457593	3.14	0.418735639412168	0.296246945696973	0.0275231106336827	0.133	0.07	0.0062	0.0033	0.0215	0.0037	0.0031	0.0201	0.157	0.0141	0.0166	0.0061	0.0742	0.0208	0.0081	0.0028	0.0035	0.0961	0.0918	0.006	0.0118	0.0099	0.0305	0.0063	0.0156	0.1641
5	rs114939510	23471192	1.19	0.311838986457593	3.14	0.418735639412168	0.337576632271916	0.0299895715503581	0.1342	0.0708	0.0062	0.0033	0.0214	0.0037	0.0033	0.0204	0.156	0.0141	0.0164	0.0062	0.0735	0.0208	0.008	0.003	0.0036	0.0954	0.0909	0.006	0.0117	0.0102	0.0304	0.0061	0.0154	0.1652
5	Affx-26319531	23474929	1.19	0.311838986457593	3.14	0.418735639412168	0.29008966884969	0.00877685467833528	0.1345	0.071	0.0063	0.0033	0.0213	0.0037	0.0033	0.0205	0.1558	0.0141	0.0164	0.0062	0.0735	0.0207	0.008	0.003	0.0037	0.0952	0.0906	0.006	0.0117	0.0102	0.0304	0.0061	0.0153	0.1656
5	rs13159483	23475692	1.19	0.311838986457593	3.14	0.418735639412168	0.284427213804391	0.00632164384149818	0.1345	0.071	0.0063	0.0033	0.0213	0.0037	0.0033	0.0205	0.1558	0.0141	0.0164	0.0062	0.0735	0.0208	0.008	0.003	0.0037	0.0952	0.0906	0.006	0.0117	0.0102	0.0304	0.0061	0.0153	0.1656
5	rs11745765	23476402	1.19	0.311838986457593	3.14	0.418735639412168	0.283670430397778	0.00670548153204687	0.1345	0.0709	0.0063	0.0033	0.0213	0.0037	0.0033	0.0205	0.1558	0.0141	0.0164	0.0062	0.0736	0.0208	0.008	0.003	0.0037	0.0952	0.0906	0.006	0.0117	0.0102	0.0304	0.0061	0.0153	0.1656
5	rs10075972	23493956	1.2	0.280131383133392	3.14	0.418735639412168	0.365613982926378	0.0132589918451705	0.1352	0.0714	0.0059	0.0033	0.0208	0.0038	0.0034	0.0211	0.1549	0.0141	0.016	0.006	0.0739	0.021	0.008	0.0032	0.0038	0.094	0.09	0.0061	0.0116	0.0101	0.0303	0.006	0.0154	0.1669
5	rs75883850	23521097	1.2	0.280131383133392	3.14	0.418735639412168	0.560253933751402	0.1250623182738	0.1364	0.0719	0.0055	0.0033	0.0202	0.0038	0.0036	0.0218	0.1549	0.0143	0.0156	0.0057	0.0744	0.0212	0.0074	0.0035	0.004	0.0927	0.0898	0.0061	0.0114	0.0099	0.0304	0.0056	0.0148	0.1685
5	rs16874441	23524992	1.2	0.280131383133392	3.14	0.418735639412168	0.544715487511593	0.108349142432876	0.1364	0.0719	0.0055	0.0033	0.0202	0.0038	0.0036	0.0218	0.1549	0.0143	0.0156	0.0057	0.0744	0.0212	0.0074	0.0035	0.004	0.0927	0.0898	0.0061	0.0114	0.0099	0.0304	0.0055	0.0147	0.1685
5	rs146505774	23527559	1.2	0.280131383133392	3.15	0.402339212139645	0.533473375828654	0.104438906794529	0.1364	0.0719	0.0055	0.0033	0.0202	0.0038	0.0036	0.0218	0.1549	0.0143	0.0156	0.0057	0.0744	0.0212	0.0074	0.0035	0.004	0.0927	0.0898	0.0061	0.0114	0.0099	0.0304	0.0055	0.0147	0.1685
5	rs77312459	23530024	1.2	0.280131383133392	3.15	0.402339212139645	0.515858311608352	0.0873545293519021	0.1364	0.0719	0.0055	0.0033	0.0202	0.0038	0.0036	0.0218	0.155	0.0143	0.0155	0.0056	0.0745	0.0212	0.0074	0.0035	0.004	0.0927	0.0898	0.0061	0.0114	0.01	0.0305	0.0055	0.0147	0.1685
5	rs1603084	23532194	1.2	0.280131383133392	3.14	0.418735639412168	0.489685317525605	0.05739727393325	0.1364	0.0719	0.0055	0.0033	0.0202	0.0038	0.0036	0.0217	0.155	0.0143	0.0155	0.0056	0.0745	0.0212	0.0074	0.0035	0.004	0.0927	0.0898	0.0061	0.0114	0.01	0.0305	0.0055	0.0146	0.1686
5	rs59678283	23532675	1.2	0.280131383133392	3.14	0.418735639412168	0.487191267855673	0.0539495621488065	0.1364	0.0719	0.0055	0.0033	0.0202	0.0038	0.0036	0.0217	0.1549	0.0143	0.0155	0.0057	0.0746	0.0212	0.0074	0.0035	0.004	0.0927	0.0899	0.0061	0.0114	0.01	0.0305	0.0055	0.0146	0.1686
5	rs12153202	23533746	1.2	0.280131383133392	3.14	0.418735639412168	0.491247220013099	0.049375805486924	0.1364	0.0719	0.0055	0.0033	0.0202	0.0038	0.0036	0.0217	0.1549	0.0143	0.0155	0.0057	0.0746	0.0212	0.0074	0.0034	0.004	0.0927	0.0899	0.006	0.0114	0.01	0.0305	0.0055	0.0146	0.1686
5	rs115792329	23537104	1.2	0.280131383133392	3.15	0.402339212139645	0.500479667422117	0.0522603661538832	0.1364	0.0719	0.0055	0.0033	0.0202	0.0038	0.0036	0.0217	0.1549	0.0144	0.0155	0.0057	0.0746	0.0212	0.0074	0.0034	0.004	0.0927	0.0899	0.006	0.0114	0.01	0.0305	0.0055	0.0146	0.1686
5	rs72739531	23547138	1.2	0.280131383133392	3.15	0.402339212139645	0.501047605209743	0.0633450554487495	0.1365	0.0719	0.0055	0.0033	0.0202	0.0038	0.0036	0.0217	0.155	0.0143	0.0155	0.0057	0.0746	0.0212	0.0074	0.0034	0.004	0.0926	0.0899	0.006	0.0114	0.01	0.0305	0.0055	0.0146	0.1686
5	rs28664050	23574164	1.2	0.280131383133392	3.14	0.418735639412168	0.692897808710243	0.18922542205828	0.138	0.0723	0.0052	0.0032	0.0201	0.0035	0.0035	0.0233	0.1551	0.0139	0.0143	0.0055	0.0756	0.0211	0.0069	0.0035	0.0039	0.0908	0.0905	0.0058	0.0113	0.0095	0.0313	0.005	0.0144	0.1688
5	rs62342756	23574940	1.2	0.280131383133392	3.14	0.418735639412168	0.672493269628371	0.193136622072349	0.138	0.0723	0.0052	0.0033	0.02	0.0035	0.0035	0.0233	0.1551	0.0139	0.0143	0.0056	0.0757	0.0211	0.0069	0.0035	0.0039	0.0908	0.0905	0.0058	0.0113	0.0095	0.0314	0.005	0.0144	0.1688
5	rs2973620	23578441	1.2	0.280131383133392	3.14	0.418735639412168	0.63082314360611	0.211599019334641	0.1383	0.0724	0.0051	0.0032	0.02	0.0035	0.0035	0.0234	0.1553	0.0139	0.0143	0.0056	0.0758	0.0211	0.0067	0.0034	0.0039	0.0907	0.0906	0.0057	0.0113	0.0094	0.0314	0.005	0.0144	0.1686
5	rs4591711	23580987	1.2	0.280131383133392	3.14	0.418735639412168	0.580522931648806	0.202507155376648	0.1384	0.0726	0.0051	0.0032	0.0201	0.0035	0.0034	0.0234	0.1555	0.0139	0.0143	0.0056	0.0759	0.021	0.0066	0.0034	0.0038	0.0904	0.0908	0.0058	0.0113	0.0094	0.0313	0.005	0.0144	0.1687
5	rs35729984	23585182	1.2	0.280131383133392	3.14	0.418735639412168	0.585744549385786	0.217805015442632	0.1384	0.0726	0.0051	0.0032	0.0201	0.0035	0.0034	0.0234	0.1554	0.0139	0.0143	0.0056	0.0759	0.021	0.0066	0.0035	0.0038	0.0904	0.0908	0.0058	0.0113	0.0094	0.0313	0.005	0.0144	0.1686
5	rs75989555	23589068	1.2	0.280131383133392	3.14	0.418735639412168	0.5873765063705	0.218558000785268	0.1384	0.0726	0.0051	0.0032	0.0201	0.0035	0.0034	0.0234	0.1554	0.0139	0.0143	0.0056	0.0759	0.021	0.0066	0.0035	0.0038	0.0904	0.0908	0.0058	0.0113	0.0094	0.0313	0.005	0.0144	0.1686
5	rs16892616	23594090	1.2	0.280131383133392	3.17	0.370859203571921	0.583639726179889	0.206508097723319	0.1387	0.0725	0.0051	0.0032	0.0201	0.0035	0.0034	0.0234	0.1554	0.0139	0.0143	0.0056	0.0758	0.021	0.0066	0.0035	0.0038	0.0903	0.0908	0.0058	0.0113	0.0094	0.0312	0.005	0.0144	0.1686
5	rs75438107	23601311	1.2	0.280131383133392	3.17	0.370859203571921	0.479869702217542	0.155485078419996	0.1401	0.0717	0.0052	0.0032	0.0204	0.0034	0.0034	0.0237	0.1554	0.014	0.0145	0.0056	0.0755	0.0209	0.0066	0.0037	0.0037	0.0896	0.0908	0.0056	0.0112	0.0095	0.0311	0.0052	0.0143	0.1684
5	rs34202057	23609153	1.2	0.280131383133392	3.18	0.355766254763284	0.451422816184838	0.142562791242442	0.1405	0.0715	0.0053	0.0032	0.0205	0.0034	0.0034	0.0237	0.1554	0.014	0.0145	0.0057	0.0754	0.0209	0.0066	0.0037	0.0036	0.0894	0.0908	0.0056	0.0112	0.0095	0.0311	0.0052	0.0143	0.1683
5	rs76798455	23610049	1.2	0.280131383133392	3.18	0.355766254763284	0.451902975369823	0.142562791242442	0.1405	0.0715	0.0053	0.0032	0.0205	0.0034	0.0034	0.0237	0.1554	0.014	0.0145	0.0057	0.0754	0.0209	0.0066	0.0037	0.0036	0.0894	0.0908	0.0056	0.0112	0.0095	0.0311	0.0052	0.0143	0.1683
5	rs79506486	23615406	1.2	0.280131383133392	3.18	0.355766254763284	0.443476921688526	0.130501977774154	0.1405	0.0715	0.0053	0.0032	0.0205	0.0034	0.0034	0.0237	0.1553	0.014	0.0145	0.0057	0.0754	0.0209	0.0068	0.0037	0.0036	0.0894	0.0908	0.0056	0.0112	0.0095	0.0311	0.0052	0.0143	0.1683
5	rs34795405	23615825	1.2	0.280131383133392	3.18	0.355766254763284	0.436367344773678	0.128262199424977	0.1405	0.0714	0.0053	0.0032	0.0205	0.0034	0.0034	0.0237	0.1553	0.014	0.0145	0.0057	0.0754	0.0209	0.0068	0.0037	0.0036	0.0894	0.0908	0.0056	0.0112	0.0095	0.0311	0.0052	0.0143	0.1683
5	rs35134289	23617928	1.2	0.280131383133392	3.18	0.355766254763284	0.436780512224015	0.127815972895983	0.1406	0.0715	0.0053	0.0032	0.0205	0.0034	0.0034	0.0237	0.1552	0.014	0.0145	0.0057	0.0754	0.0209	0.0068	0.0037	0.0036	0.0894	0.0908	0.0056	0.0112	0.0095	0.0311	0.0052	0.0143	0.1683
5	rs34632475	23618097	1.2	0.280131383133392	3.18	0.355766254763284	0.436780512224015	0.127815972895983	0.1406	0.0715	0.0053	0.0032	0.0205	0.0034	0.0034	0.0237	0.1552	0.014	0.0145	0.0057	0.0754	0.0209	0.0068	0.0037	0.0036	0.0894	0.0908	0.0056	0.0112	0.0095	0.0311	0.0052	0.0143	0.1683
5	rs1521009	23621475	1.2	0.280131383133392	3.18	0.355766254763284	0.434363280998113	0.1250623182738	0.1406	0.0713	0.0053	0.0032	0.0205	0.0034	0.0034	0.0236	0.155	0.014	0.0146	0.0057	0.0753	0.021	0.0068	0.0037	0.0036	0.0892	0.0909	0.0056	0.0112	0.0095	0.0313	0.0053	0.0144	0.1685
5	rs1521012	23622504	1.2	0.280131383133392	3.18	0.355766254763284	0.41348207095789	0.105929888658967	0.1408	0.0712	0.0053	0.0031	0.0205	0.0034	0.0034	0.0236	0.1548	0.0141	0.0146	0.0058	0.0752	0.021	0.0067	0.0036	0.0036	0.089	0.0911	0.0056	0.0111	0.0095	0.0312	0.0053	0.0146	0.1688
5	rs75969374	23624487	1.2	0.280131383133392	3.18	0.355766254763284	0.464414015591202	0.13630081096927	0.1404	0.0713	0.0052	0.0031	0.0207	0.0035	0.0036	0.0241	0.1537	0.0143	0.0147	0.006	0.0746	0.0211	0.0065	0.0037	0.0037	0.0882	0.0915	0.0055	0.0112	0.0096	0.0313	0.0054	0.0147	0.1691
5	rs1402423	23625061	1.2	0.280131383133392	3.18	0.355766254763284	0.465083526411249	0.145638438187969	0.1403	0.0713	0.0052	0.0031	0.0207	0.0035	0.0036	0.0242	0.1535	0.0144	0.0148	0.0061	0.0745	0.0211	0.0065	0.0037	0.0037	0.088	0.0916	0.0055	0.0111	0.0096	0.0314	0.0054	0.0147	0.1692
5	rs1915469	23639422	1.2	0.280131383133392	3.19	0.341098255896361	0.451302815533959	0.143678453793877	0.1402	0.0713	0.0053	0.0031	0.0208	0.0035	0.0036	0.0244	0.1534	0.0145	0.0148	0.0062	0.0743	0.0212	0.0063	0.0037	0.0036	0.0876	0.092	0.0055	0.0111	0.0096	0.0316	0.0055	0.0146	0.1691
5	rs4404643	23639519	1.2	0.280131383133392	3.19	0.341098255896361	0.466180104381573	0.148078359229789	0.1402	0.0712	0.0053	0.0031	0.0208	0.0035	0.0036	0.0243	0.153	0.0145	0.0148	0.0062	0.0743	0.0213	0.0063	0.0036	0.0036	0.0878	0.0922	0.0055	0.0111	0.0097	0.0316	0.0055	0.0149	0.1688
5	rs1520976	23648977	1.2	0.280131383133392	3.19	0.341098255896361	0.436072343478544	0.147232115951566	0.1402	0.0713	0.0054	0.0031	0.0208	0.0035	0.0036	0.0244	0.1531	0.0145	0.015	0.0062	0.0743	0.0213	0.0063	0.0036	0.0036	0.0876	0.0921	0.0055	0.0111	0.0096	0.0316	0.0055	0.0149	0.1689
5	rs79191238	23651770	1.2	0.280131383133392	3.19	0.341098255896361	0.430837833104561	0.147984245880633	0.1402	0.0713	0.0054	0.0031	0.0208	0.0035	0.0036	0.0244	0.1531	0.0145	0.015	0.0062	0.0743	0.0213	0.0063	0.0036	0.0036	0.0875	0.0921	0.0055	0.0111	0.0096	0.0316	0.0055	0.0148	0.1688
5	rs79755444	23653508	1.2	0.280131383133392	3.19	0.341098255896361	0.426334369597734	0.145077461714473	0.1402	0.0713	0.0054	0.0031	0.0208	0.0035	0.0036	0.0244	0.1531	0.0144	0.015	0.0062	0.0744	0.0213	0.0063	0.0036	0.0036	0.0875	0.0921	0.0055	0.0111	0.0096	0.0316	0.0055	0.0148	0.1688
5	rs77828422	23653742	1.2	0.280131383133392	3.19	0.341098255896361	0.425634646157727	0.144984041816676	0.1402	0.0713	0.0054	0.003	0.0208	0.0035	0.0036	0.0244	0.1531	0.0144	0.015	0.0062	0.0744	0.0213	0.0063	0.0036	0.0036	0.0875	0.0921	0.0055	0.0111	0.0096	0.0316	0.0055	0.0148	0.1688
5	rs72739599	23658554	1.21	0.250745108472337	3.19	0.341098255896361	0.405364218026426	0.141450291838221	0.14	0.0714	0.0054	0.003	0.0208	0.0036	0.0036	0.0244	0.1533	0.0144	0.015	0.0063	0.0746	0.0213	0.0064	0.0036	0.0036	0.0872	0.0918	0.0055	0.0111	0.0096	0.0316	0.0055	0.0148	0.1688
5	rs2049141	23669932	1.2	0.280131383133392	3.19	0.341098255896361	0.411588343858788	0.142191606047138	0.1399	0.0715	0.0054	0.003	0.0208	0.0036	0.0037	0.0244	0.1535	0.0143	0.0148	0.0063	0.0748	0.0213	0.0064	0.0036	0.0036	0.0871	0.0916	0.0055	0.0112	0.0096	0.0316	0.0055	0.0148	0.1688
5	rs1607898	23675012	1.21	0.250745108472337	3.19	0.341098255896361	0.40456823305296	0.142562791242442	0.1401	0.0715	0.0054	0.003	0.0208	0.0036	0.0037	0.0244	0.1536	0.0143	0.0148	0.0063	0.0749	0.0213	0.0064	0.0037	0.0036	0.087	0.0915	0.0056	0.0112	0.0096	0.0316	0.0055	0.0148	0.1685
5	rs10052300	23681175	1.21	0.250745108472337	3.19	0.341098255896361	0.376821539542093	0.152430765349601	0.14	0.0717	0.0054	0.003	0.0208	0.0036	0.0037	0.0244	0.1535	0.0143	0.0148	0.0063	0.0748	0.0213	0.0064	0.0037	0.0036	0.0871	0.0914	0.0056	0.0112	0.0095	0.0317	0.0055	0.0148	0.1685
5	rs13171790	23681705	1.21	0.250745108472337	3.19	0.341098255896361	0.375452200382545	0.152716186488065	0.1399	0.0717	0.0054	0.003	0.0208	0.0036	0.0037	0.0244	0.1535	0.0143	0.0148	0.0063	0.0749	0.0213	0.0064	0.0037	0.0036	0.0871	0.0914	0.0056	0.0112	0.0095	0.0317	0.0055	0.0148	0.1685
5	rs61267685	23684928	1.21	0.250745108472337	3.19	0.341098255896361	0.38127561045264	0.147796083879791	0.1399	0.0718	0.0054	0.003	0.0208	0.0036	0.0037	0.0244	0.1534	0.0143	0.0148	0.0063	0.0749	0.0213	0.0064	0.0037	0.0036	0.0872	0.091	0.0056	0.0112	0.0095	0.0317	0.0055	0.0148	0.1685
5	rs28702973	23692614	1.21	0.250745108472337	3.19	0.341098255896361	0.397608714106661	0.160591050923285	0.1398	0.072	0.0054	0.0031	0.0208	0.0037	0.0038	0.0247	0.1531	0.0143	0.0148	0.0064	0.0749	0.0213	0.0064	0.0038	0.0036	0.0869	0.0907	0.0057	0.0112	0.0095	0.0317	0.0056	0.0148	0.1685
5	rs74959679	23697107	1.21	0.250745108472337	3.19	0.341098255896361	0.401845103030138	0.15663600949477	0.1399	0.072	0.0054	0.0031	0.0208	0.0037	0.0038	0.0247	0.1531	0.0143	0.0148	0.0064	0.0749	0.0213	0.0064	0.0038	0.0036	0.0869	0.0906	0.0057	0.0112	0.0095	0.0317	0.0056	0.0148	0.1685
5	rs36051954	23700064	1.21	0.250745108472337	3.19	0.341098255896361	0.400656638358926	0.155293550685093	0.1399	0.072	0.0054	0.0031	0.0208	0.0037	0.0038	0.0247	0.1531	0.0143	0.0148	0.0065	0.0749	0.0213	0.0064	0.0038	0.0036	0.0868	0.0906	0.0057	0.0112	0.0096	0.0317	0.0056	0.0148	0.1685
5	rs116640109	23702757	1.21	0.250745108472337	3.19	0.341098255896361	0.400487002118924	0.154815099722716	0.1399	0.072	0.0054	0.0031	0.0208	0.0037	0.0038	0.0247	0.1531	0.0143	0.0148	0.0065	0.0749	0.0213	0.0064	0.0038	0.0036	0.0868	0.0906	0.0057	0.0112	0.0096	0.0317	0.0056	0.0148	0.1685
5	rs55813023	23706438	1.21	0.250745108472337	3.19	0.341098255896361	0.399131212605746	0.152430765349601	0.14	0.072	0.0054	0.0031	0.0208	0.0037	0.0039	0.0247	0.153	0.0143	0.0149	0.0065	0.0749	0.0213	0.0064	0.0038	0.0037	0.0868	0.0905	0.0057	0.0112	0.0096	0.0316	0.0056	0.0148	0.1685
5	rs9293097	23719042	1.21	0.250745108472337	3.19	0.341098255896361	0.294749407100399	0.133208609778231	0.1417	0.0718	0.0056	0.0032	0.0205	0.0039	0.0044	0.025	0.1516	0.0143	0.0159	0.0068	0.075	0.0216	0.007	0.0042	0.0039	0.085	0.0879	0.0058	0.0112	0.0097	0.0305	0.0061	0.0148	0.1693
5	rs6871077	23722243	1.2	0.280131383133392	3.18	0.355766254763284	0.247346559840722	0.117714364705915	0.1432	0.0705	0.0057	0.0031	0.0204	0.0038	0.0044	0.0254	0.1523	0.0142	0.0167	0.007	0.0769	0.0221	0.0071	0.0042	0.0039	0.0831	0.0866	0.0056	0.0112	0.0096	0.0294	0.0061	0.0149	0.1693
5	rs7736601	23722484	1.2	0.280131383133392	3.18	0.355766254763284	0.246294680382162	0.115731792986195	0.1432	0.0704	0.0057	0.0031	0.0204	0.0038	0.0044	0.0254	0.1524	0.0142	0.0167	0.007	0.0769	0.0221	0.0071	0.0042	0.0039	0.083	0.0866	0.0056	0.0112	0.0096	0.0294	0.0061	0.0149	0.1693
5	rs2356811	23727533	1.2	0.280131383133392	3.18	0.355766254763284	0.231023469533295	0.131041660402904	0.1433	0.0701	0.0057	0.0031	0.0204	0.0038	0.0044	0.0254	0.1524	0.0142	0.0167	0.007	0.0768	0.0221	0.0071	0.0042	0.0039	0.0831	0.0866	0.0056	0.0112	0.0095	0.0294	0.0064	0.0149	0.1697
5	rs10942001	23743625	1.2	0.280131383133392	3.17	0.370859203571921	0.264966121834416	0.212344873480002	0.143	0.0701	0.0057	0.0031	0.0204	0.004	0.0047	0.0253	0.1524	0.0142	0.0168	0.007	0.0767	0.0221	0.0071	0.0041	0.004	0.083	0.0865	0.0056	0.0112	0.0095	0.0293	0.0065	0.0149	0.1697
5	rs3857314	23746882	1.2	0.280131383133392	3.17	0.370859203571921	0.197624795253939	0.2105350213719	0.1431	0.0703	0.0057	0.0031	0.0204	0.004	0.0046	0.0253	0.1525	0.0142	0.0168	0.007	0.0769	0.0221	0.007	0.0041	0.004	0.0832	0.0865	0.0056	0.0112	0.009	0.0294	0.0065	0.0148	0.1698
5	rs76969828	23751646	1.2	0.280131383133392	3.17	0.370859203571921	0.199098746581945	0.211173207027772	0.1431	0.0703	0.0057	0.0031	0.0204	0.004	0.0046	0.0253	0.1525	0.0142	0.0168	0.007	0.0769	0.0221	0.007	0.0041	0.004	0.0832	0.0865	0.0056	0.0112	0.009	0.0294	0.0064	0.0148	0.1698
5	rs61604708	23755327	1.2	0.280131383133392	3.16	0.386381943985473	0.200461843686578	0.210854034223391	0.1432	0.0703	0.0057	0.0031	0.0204	0.004	0.0046	0.0253	0.1525	0.0142	0.0168	0.007	0.0769	0.0221	0.007	0.0041	0.004	0.0832	0.0865	0.0056	0.0112	0.009	0.0294	0.0064	0.0148	0.1698
5	rs114235354	23756862	1.2	0.280131383133392	3.16	0.386381943985473	0.206680998785595	0.191074709385667	0.1432	0.0703	0.0057	0.0031	0.0204	0.0039	0.0046	0.0253	0.1524	0.0142	0.0168	0.0069	0.0768	0.0221	0.0069	0.0041	0.004	0.0831	0.0867	0.0056	0.0112	0.009	0.0294	0.0063	0.0148	0.17
5	rs6859281	23770512	1.2	0.280131383133392	3.16	0.386381943985473	0.220923003595672	0.196762943231007	0.1432	0.0703	0.0056	0.0031	0.0204	0.0039	0.0047	0.0253	0.1524	0.0141	0.0169	0.0069	0.0768	0.0222	0.0069	0.0041	0.004	0.0831	0.0868	0.0056	0.0112	0.009	0.0293	0.0063	0.0148	0.1701
5	rs6882375	23781847	1.2	0.280131383133392	3.16	0.386381943985473	0.224026412698255	0.209472802260954	0.1431	0.0703	0.0056	0.0031	0.0205	0.0039	0.0047	0.0254	0.1521	0.0141	0.0169	0.0069	0.0769	0.0222	0.0068	0.004	0.004	0.083	0.087	0.0056	0.0112	0.0089	0.0293	0.0062	0.0148	0.1703
5	rs112821339	23784639	1.2	0.280131383133392	3.17	0.370859203571921	0.234332558943661	0.210109919967117	0.1435	0.0703	0.0056	0.0031	0.0205	0.0039	0.0047	0.0254	0.1521	0.0141	0.0169	0.0069	0.0771	0.0222	0.0068	0.004	0.004	0.0819	0.0871	0.0056	0.0112	0.0089	0.0293	0.0062	0.0148	0.1705
5	rs72743628	23787579	1.2	0.280131383133392	3.17	0.370859203571921	0.221706913879732	0.213625497193365	0.1436	0.0703	0.0056	0.0031	0.0205	0.0039	0.0047	0.0254	0.1522	0.0141	0.0169	0.0069	0.0771	0.0222	0.0068	0.004	0.004	0.082	0.0872	0.0056	0.0112	0.0088	0.0293	0.0062	0.0148	0.1706
5	rs7711274	23809827	1.2	0.280131383133392	3.17	0.370859203571921	0.225524634813044	0.200725750430196	0.1435	0.0704	0.0056	0.003	0.0205	0.0038	0.0046	0.0254	0.1521	0.0141	0.017	0.0069	0.0774	0.0222	0.0068	0.0038	0.0039	0.0816	0.0878	0.0056	0.0111	0.0088	0.0293	0.0062	0.0148	0.1707
5	rs72743645	23816191	1.2	0.280131383133392	3.17	0.370859203571921	0.219195657147684	0.177255701343504	0.1436	0.0704	0.0056	0.003	0.0205	0.0038	0.0046	0.0254	0.1521	0.0141	0.017	0.0068	0.0774	0.0222	0.0068	0.0038	0.0039	0.0815	0.0878	0.0056	0.0111	0.0088	0.0292	0.0062	0.0148	0.1707
5	rs78702140	23820422	1.2	0.280131383133392	3.17	0.370859203571921	0.218662539724336	0.177757419773831	0.1436	0.0704	0.0056	0.003	0.0205	0.0038	0.0046	0.0254	0.1522	0.0141	0.0169	0.0068	0.0774	0.0222	0.0068	0.0038	0.0039	0.0815	0.0878	0.0056	0.0111	0.0088	0.0292	0.0062	0.0148	0.1707
5	rs114043032	23871182	1.2	0.280131383133392	3.17	0.370859203571921	0.219770596458138	0.167128792396699	0.1444	0.071	0.0056	0.003	0.0204	0.0037	0.0046	0.0256	0.1526	0.0139	0.0169	0.0068	0.0774	0.0221	0.0066	0.0038	0.0038	0.0809	0.0879	0.0056	0.0112	0.0086	0.0289	0.0062	0.0146	0.1709
5	rs57537159	23889506	1.2	0.280131383133392	3.16	0.386381943985473	0.230938964204472	0.207776965015592	0.1447	0.0712	0.0056	0.003	0.0204	0.0037	0.0046	0.0256	0.1527	0.0139	0.0168	0.0068	0.0774	0.0221	0.0066	0.0038	0.0038	0.0807	0.0879	0.0056	0.0112	0.0086	0.0288	0.0061	0.0146	0.1709
5	rs11747392	23899090	1.2	0.280131383133392	3.17	0.370859203571921	0.224442027011895	0.194791540756906	0.1446	0.0712	0.0056	0.003	0.0204	0.0037	0.0046	0.0256	0.1526	0.0139	0.0168	0.0068	0.0774	0.0221	0.0066	0.0038	0.0038	0.0807	0.0879	0.0056	0.0112	0.0086	0.0288	0.0062	0.0145	0.1709
5	rs115454586	23916411	1.2	0.280131383133392	3.1	0.488801954490689	0.209430714448203	0.168210892011601	0.1445	0.0712	0.0057	0.003	0.0204	0.0037	0.0046	0.0256	0.1526	0.0139	0.0169	0.0068	0.0774	0.0221	0.0066	0.0037	0.0038	0.0807	0.0879	0.0056	0.0112	0.0086	0.0288	0.0065	0.0145	0.1709
5	rs35411835	23919363	1.2	0.280131383133392	3.1	0.488801954490689	0.20763509483828	0.167325355761011	0.1445	0.0712	0.0057	0.003	0.0204	0.0037	0.0046	0.0256	0.1526	0.0139	0.0169	0.0068	0.0774	0.0221	0.0066	0.0037	0.0038	0.0807	0.0879	0.0056	0.0112	0.0086	0.0288	0.0065	0.0145	0.1708
5	rs34391972	23947580	1.2	0.280131383133392	3.1	0.488801954490689	0.219935019649496	0.170976327572541	0.1446	0.0713	0.0055	0.003	0.0206	0.0037	0.0046	0.0256	0.1526	0.0139	0.0168	0.0068	0.0775	0.022	0.0065	0.0037	0.0038	0.0807	0.0879	0.0056	0.0112	0.0086	0.0287	0.0065	0.0145	0.1707
5	rs1604459	23955534	1.2	0.280131383133392	3.1	0.488801954490689	0.228789877370252	0.206613737835211	0.1447	0.0713	0.0055	0.003	0.0205	0.0037	0.0046	0.0255	0.1525	0.0139	0.0168	0.0067	0.0777	0.022	0.0065	0.0037	0.0037	0.0808	0.0881	0.0056	0.0112	0.0086	0.0287	0.0065	0.0145	0.1707
5	rs72743684	23958136	1.2	0.280131383133392	3.1	0.488801954490689	0.227237723418818	0.207142208090513	0.1446	0.0713	0.0055	0.003	0.0205	0.0037	0.0046	0.0255	0.1525	0.0139	0.0168	0.0067	0.0777	0.022	0.0065	0.0037	0.0037	0.0808	0.0881	0.0056	0.0112	0.0086	0.0287	0.0065	0.0145	0.1707
5	rs72743685	23961454	1.2	0.280131383133392	3.1	0.488801954490689	0.227908203897162	0.208836326861065	0.1445	0.0713	0.0055	0.003	0.0205	0.0037	0.0046	0.0255	0.1525	0.0139	0.0168	0.0067	0.0776	0.022	0.0065	0.0037	0.0037	0.0809	0.0881	0.0056	0.0112	0.0087	0.0287	0.0065	0.0145	0.1707
5	rs4701412	23963239	1.2	0.280131383133392	3.1	0.488801954490689	0.22862179361761	0.209897476102261	0.1445	0.0713	0.0055	0.003	0.0205	0.0037	0.0046	0.0255	0.1525	0.0139	0.0168	0.0067	0.0776	0.022	0.0065	0.0037	0.0037	0.0809	0.0881	0.0056	0.0112	0.0087	0.0287	0.0065	0.0145	0.1707
5	rs72743693	23996739	1.2	0.280131383133392	3.1	0.488801954490689	0.206879564101363	0.185749077005445	0.1446	0.0715	0.0055	0.003	0.0206	0.0037	0.0045	0.0255	0.1528	0.0139	0.0169	0.0069	0.0772	0.022	0.0065	0.0037	0.0037	0.0807	0.0879	0.0056	0.0111	0.0086	0.0288	0.0065	0.0146	0.1706
5	rs74291169	23998594	1.2	0.280131383133392	3.1	0.488801954490689	0.207834177265148	0.188507908465987	0.1446	0.0715	0.0055	0.003	0.0206	0.0037	0.0045	0.0255	0.1528	0.0139	0.0169	0.0069	0.0772	0.022	0.0065	0.0037	0.0037	0.0807	0.0879	0.0056	0.0111	0.0086	0.0288	0.0065	0.0146	0.1706
5	rs1501942	23998617	1.2	0.280131383133392	3.1	0.488801954490689	0.207874006677364	0.188507908465987	0.1446	0.0715	0.0055	0.003	0.0206	0.0037	0.0045	0.0255	0.1528	0.0139	0.0169	0.0069	0.0772	0.022	0.0065	0.0037	0.0037	0.0807	0.0879	0.0056	0.0111	0.0086	0.0288	0.0065	0.0146	0.1706
5	rs6861334	24012540	1.21	0.250745108472337	3.12	0.452863978564029	0.200227794664097	0.161755220868962	0.1458	0.072	0.0054	0.003	0.0204	0.0037	0.0044	0.0262	0.1531	0.0139	0.0169	0.0069	0.0772	0.0217	0.0064	0.0036	0.0035	0.0802	0.0876	0.0055	0.0108	0.0084	0.0286	0.0063	0.0146	0.1709
5	rs72745708	24017682	1.21	0.250745108472337	3.12	0.452863978564029	0.289372626546427	0.109356351537263	0.1477	0.0727	0.0054	0.0028	0.0202	0.0035	0.0043	0.0266	0.1536	0.014	0.0169	0.0068	0.0746	0.0217	0.0063	0.0034	0.0034	0.0798	0.0884	0.0053	0.0105	0.0083	0.0282	0.0062	0.0144	0.1719
5	rs116223898	24019971	1.21	0.250745108472337	3.12	0.452863978564029	0.292823069092734	0.134206170372496	0.1478	0.0728	0.0054	0.0028	0.0202	0.0035	0.0043	0.0266	0.1537	0.014	0.0169	0.0068	0.0745	0.0218	0.0063	0.0034	0.0034	0.0798	0.0885	0.0053	0.0105	0.0083	0.0282	0.0062	0.0144	0.1719
5	rs1501946	24022429	1.21	0.250745108472337	3.12	0.452863978564029	0.293978064471522	0.145357852045729	0.1478	0.0728	0.0054	0.0028	0.0202	0.0035	0.0043	0.0266	0.1537	0.014	0.0168	0.0068	0.0745	0.0218	0.0063	0.0034	0.0034	0.0798	0.0885	0.0053	0.0105	0.0083	0.0282	0.0062	0.0144	0.1719
5	rs78975097	24025263	1.21	0.250745108472337	3.13	0.435575753324506	0.294170799217864	0.140433289847481	0.1478	0.0728	0.0054	0.0028	0.0202	0.0035	0.0043	0.0266	0.1537	0.014	0.0168	0.0068	0.0745	0.0218	0.0063	0.0034	0.0034	0.0798	0.0885	0.0053	0.0105	0.0083	0.0282	0.0062	0.0144	0.1719
5	rs72745720	24033692	1.21	0.250745108472337	3.13	0.435575753324506	0.286466421706209	0.135388633198017	0.1478	0.0728	0.0054	0.0028	0.0202	0.0034	0.0042	0.0266	0.1537	0.014	0.0168	0.0068	0.0745	0.0217	0.0063	0.0034	0.0033	0.0798	0.0885	0.0053	0.0105	0.0083	0.0282	0.0062	0.0144	0.1719
5	rs72745722	24042926	1.21	0.250745108472337	3.15	0.402339212139645	0.308718397991766	0.132937024043414	0.148	0.0727	0.0053	0.0029	0.0202	0.0034	0.0042	0.0267	0.1539	0.014	0.0166	0.0068	0.0743	0.0217	0.0063	0.0033	0.0033	0.0798	0.0885	0.0053	0.0105	0.0083	0.0282	0.0062	0.0145	0.1719
5	rs76080233	24047399	1.21	0.250745108472337	3.15	0.402339212139645	0.319948425454106	0.135570888800064	0.148	0.0728	0.0053	0.0029	0.0202	0.0034	0.0042	0.0268	0.154	0.014	0.0166	0.0068	0.0743	0.0217	0.0064	0.0033	0.0033	0.0798	0.0885	0.0053	0.0105	0.0083	0.0282	0.0062	0.0145	0.1719
5	rs60920330	24047459	1.21	0.250745108472337	3.16	0.386381943985473	0.320049194061825	0.13484240717599	0.148	0.0728	0.0053	0.0029	0.0202	0.0034	0.0042	0.0268	0.1541	0.014	0.0166	0.0068	0.0743	0.0217	0.0064	0.0033	0.0033	0.0797	0.0885	0.0053	0.0105	0.0083	0.0282	0.0062	0.0145	0.1719
5	rs35093039	24061216	1.21	0.250745108472337	3.16	0.386381943985473	0.346286520309689	0.118406938826225	0.1483	0.073	0.0053	0.0028	0.0202	0.0032	0.0042	0.027	0.1544	0.014	0.0166	0.0068	0.074	0.0217	0.0064	0.0033	0.0033	0.0795	0.0884	0.0053	0.0105	0.0083	0.0281	0.0062	0.0145	0.1718
5	rs73055099	24066008	1.21	0.250745108472337	3.16	0.386381943985473	0.357455257692426	0.119448674213855	0.1484	0.073	0.0053	0.0028	0.0202	0.0032	0.0042	0.027	0.1545	0.014	0.0166	0.0068	0.0739	0.0217	0.0064	0.0033	0.0033	0.0794	0.0884	0.0053	0.0105	0.0083	0.028	0.0062	0.0145	0.1717
5	rs17429966	24072686	1.21	0.250745108472337	3.2	0.326850259155197	0.365991986298315	0.108684480987511	0.1486	0.073	0.0053	0.0028	0.0203	0.0032	0.0042	0.0271	0.1545	0.014	0.0166	0.0068	0.0738	0.0217	0.0064	0.0033	0.0033	0.0794	0.0884	0.0053	0.0105	0.0083	0.028	0.0062	0.0145	0.1717
5	rs72745745	24093007	1.22	0.223600634562227	3.22	0.299593947381755	0.397383407859913	0.122155699549981	0.1495	0.0727	0.0052	0.0027	0.0203	0.0031	0.0041	0.0273	0.1546	0.0139	0.0166	0.0068	0.0734	0.0217	0.0064	0.0033	0.0033	0.0794	0.0884	0.0054	0.0104	0.0084	0.0281	0.0062	0.0145	0.1714
5	rs11743753	24093130	1.22	0.223600634562227	3.22	0.299593947381755	0.397552381517181	0.129425089351059	0.1495	0.0727	0.0052	0.0027	0.0203	0.0031	0.0041	0.0273	0.1546	0.0139	0.0166	0.0068	0.0734	0.0217	0.0064	0.0033	0.0033	0.0794	0.0884	0.0054	0.0104	0.0084	0.0281	0.0062	0.0145	0.1714
5	rs9293112	24106012	1.22	0.223600634562227	3.23	0.286575202599778	0.402411660237326	0.118493618503065	0.15	0.0727	0.0051	0.0028	0.0203	0.0031	0.004	0.0273	0.1544	0.014	0.0166	0.0068	0.0732	0.0216	0.0064	0.0033	0.0033	0.0793	0.0884	0.0054	0.0104	0.0084	0.0281	0.0062	0.0145	0.1714
5	rs116122347	24116077	1.22	0.223600634562227	3.23	0.286575202599778	0.415840932629587	0.110789343161344	0.1501	0.0727	0.0051	0.0027	0.0203	0.0031	0.004	0.0274	0.1545	0.014	0.0166	0.0068	0.0731	0.0216	0.0064	0.0033	0.0033	0.0793	0.0884	0.0054	0.0104	0.0084	0.0281	0.0062	0.0145	0.1714
5	rs12653098	24119190	1.22	0.223600634562227	3.23	0.286575202599778	0.421216329715949	0.11011410358038	0.1501	0.0727	0.0051	0.0027	0.0202	0.0031	0.004	0.0274	0.1544	0.014	0.0166	0.0069	0.0732	0.0216	0.0064	0.0032	0.0033	0.0793	0.0883	0.0054	0.0104	0.0084	0.0281	0.0062	0.0145	0.1714
5	rs2042923	24129811	1.22	0.223600634562227	3.23	0.286575202599778	0.438908424442206	0.121629979884351	0.1503	0.0727	0.005	0.0027	0.0201	0.0031	0.004	0.0274	0.1545	0.0141	0.0166	0.0069	0.0731	0.0216	0.0064	0.0032	0.0033	0.0793	0.0883	0.0054	0.0104	0.0085	0.0282	0.0062	0.0145	0.1714
5	rs16893148	24134138	1.22	0.223600634562227	3.23	0.286575202599778	0.474936488159503	0.118060459818435	0.1505	0.0727	0.005	0.0027	0.0201	0.0031	0.004	0.0274	0.1545	0.0141	0.0166	0.0069	0.0728	0.0216	0.0065	0.0032	0.0033	0.0794	0.0882	0.0054	0.0104	0.0085	0.0282	0.0063	0.0145	0.1713
5	rs7711827	24153691	1.22	0.223600634562227	3.24	0.273955600409011	0.481664096229462	0.114616867058012	0.1506	0.0727	0.005	0.0027	0.0201	0.0031	0.004	0.0275	0.1544	0.014	0.0166	0.0069	0.0727	0.0216	0.0065	0.0032	0.0034	0.0793	0.0883	0.0054	0.0103	0.0085	0.0283	0.0063	0.0145	0.1713
5	rs62347892	24188502	1.22	0.223600634562227	3.24	0.273955600409011	0.547806718217183	0.0942342717704379	0.1514	0.0726	0.0049	0.0026	0.0201	0.0031	0.0039	0.0275	0.1545	0.014	0.0165	0.0069	0.0724	0.0216	0.0065	0.0031	0.0034	0.079	0.088	0.0054	0.0103	0.0086	0.0283	0.0063	0.0144	0.1713
5	rs72745799	24190187	1.22	0.223600634562227	3.24	0.273955600409011	0.55163278835768	0.096306275913502	0.1514	0.0726	0.0049	0.0026	0.0201	0.0031	0.0039	0.0275	0.1545	0.014	0.0164	0.0069	0.0725	0.0216	0.0065	0.0031	0.0034	0.079	0.088	0.0054	0.0103	0.0086	0.0283	0.0063	0.0144	0.1713
5	rs13154927	24192081	1.22	0.223600634562227	3.24	0.273955600409011	0.552425953943749	0.104604167606527	0.1515	0.0726	0.0049	0.0026	0.0201	0.0031	0.0039	0.0275	0.1545	0.014	0.0164	0.0069	0.0725	0.0216	0.0064	0.0031	0.0034	0.079	0.088	0.0054	0.0103	0.0086	0.0283	0.0063	0.0144	0.1713
5	rs12654722	24198232	1.22	0.223600634562227	3.24	0.273955600409011	0.559322487044016	0.0996906297800724	0.1515	0.0726	0.0049	0.0026	0.0201	0.0031	0.0039	0.0276	0.1545	0.014	0.0164	0.0069	0.0725	0.0216	0.0065	0.0031	0.0034	0.079	0.088	0.0054	0.0103	0.0086	0.0283	0.0063	0.0144	0.1713
5	rs11748211	24213360	1.22	0.223600634562227	3.24	0.273955600409011	0.566727472122089	0.0969473785145671	0.1516	0.0726	0.0049	0.0026	0.0201	0.0031	0.0039	0.0276	0.1546	0.014	0.0164	0.007	0.0725	0.0216	0.0065	0.0031	0.0034	0.0788	0.088	0.0055	0.0103	0.0086	0.0283	0.0063	0.0144	0.1712
5	rs10063082	24229197	1.22	0.223600634562227	3.24	0.273955600409011	0.581335260181742	0.0989615604761217	0.1518	0.0725	0.0049	0.0026	0.0201	0.0031	0.004	0.0277	0.1546	0.014	0.0163	0.007	0.0724	0.0216	0.0065	0.0031	0.0034	0.0786	0.088	0.0055	0.0103	0.0086	0.0284	0.0064	0.0145	0.1709
5	rs72747809	24229218	1.22	0.223600634562227	3.24	0.273955600409011	0.581402978077965	0.0987998293315967	0.1518	0.0725	0.0049	0.0026	0.0201	0.0031	0.004	0.0277	0.1546	0.014	0.0163	0.007	0.0724	0.0216	0.0065	0.0031	0.0034	0.0786	0.088	0.0055	0.0103	0.0086	0.0284	0.0064	0.0145	0.1709
5	rs75263266	24233477	1.22	0.223600634562227	3.24	0.273955600409011	0.592899906781708	0.0874315386263172	0.1518	0.0726	0.0049	0.0026	0.0201	0.0032	0.004	0.0277	0.1546	0.014	0.0163	0.007	0.0723	0.0216	0.0066	0.0031	0.0034	0.0786	0.088	0.0055	0.0103	0.0086	0.0284	0.0064	0.0145	0.1708
5	rs114233780	24241285	1.22	0.223600634562227	3.24	0.273955600409011	0.602158728194449	0.0858965225782879	0.1519	0.0726	0.0049	0.0026	0.0201	0.0032	0.004	0.0277	0.1547	0.014	0.0163	0.007	0.0723	0.0216	0.0066	0.0031	0.0034	0.0786	0.0879	0.0055	0.0103	0.0086	0.0284	0.0064	0.0145	0.1707
5	rs11959364	24251120	1.22	0.223600634562227	3.25	0.261729658797372	0.599133753880773	0.0822572181755954	0.1519	0.0726	0.005	0.0026	0.0201	0.0032	0.004	0.0278	0.1547	0.014	0.0163	0.007	0.0722	0.0216	0.0066	0.0031	0.0034	0.0786	0.0879	0.0055	0.0103	0.0087	0.0284	0.0064	0.0145	0.1706
5	rs3857315	24255293	1.23	0.19861485684188	3.25	0.261729658797372	0.627522305037841	0.0735128629740161	0.1518	0.0727	0.005	0.0026	0.0201	0.0032	0.004	0.0279	0.1548	0.014	0.0162	0.0072	0.072	0.0217	0.0067	0.0032	0.0035	0.0791	0.0874	0.0055	0.0104	0.0087	0.0284	0.0065	0.0145	0.1699
5	rs4289533	24259232	1.23	0.19861485684188	3.25	0.261729658797372	0.670684764963696	0.0638180488440038	0.1515	0.0726	0.0051	0.0026	0.0201	0.0032	0.004	0.0279	0.1549	0.014	0.0162	0.0074	0.0718	0.0219	0.0068	0.0031	0.0036	0.0797	0.0866	0.0055	0.0106	0.0088	0.0284	0.0067	0.0142	0.1697
5	rs12518573	24261955	1.23	0.19861485684188	3.25	0.261729658797372	0.676044294761089	0.0547077667831188	0.1515	0.0726	0.0051	0.0026	0.0201	0.0033	0.0039	0.0279	0.1548	0.0141	0.0162	0.0074	0.0717	0.022	0.0069	0.0031	0.0036	0.0797	0.0867	0.0055	0.0106	0.0088	0.0283	0.0067	0.0141	0.1695
5	rs6452194	24301428	1.23	0.19861485684188	3.25	0.261729658797372	0.924805578656735	0.0412700067924072	0.1498	0.0732	0.0054	0.0028	0.0202	0.0035	0.0039	0.0278	0.1537	0.0141	0.0164	0.0079	0.0689	0.0225	0.0074	0.003	0.0041	0.0804	0.0869	0.0057	0.011	0.0091	0.0282	0.0069	0.014	0.1699
5	rs10462249	24304762	1.23	0.19861485684188	3.25	0.261729658797372	0.927466448885538	0.0406006561308255	0.1498	0.0732	0.0054	0.0028	0.0202	0.0035	0.0039	0.0278	0.1537	0.0141	0.0164	0.0079	0.0689	0.0225	0.0074	0.003	0.0041	0.0804	0.0869	0.0057	0.011	0.0091	0.0282	0.0069	0.014	0.1699
5	rs72747850	24311320	1.24	0.175701215111077	3.24	0.273955600409011	0.919327600525131	0.0406006561308255	0.1496	0.0731	0.0055	0.0028	0.0203	0.0035	0.004	0.0278	0.1536	0.014	0.0164	0.0079	0.0689	0.0225	0.0075	0.003	0.0042	0.0804	0.0869	0.0058	0.011	0.0091	0.0281	0.0069	0.0139	0.17
5	rs874326	24319828	1.24	0.175701215111077	3.24	0.273955600409011	0.899358185632497	0.0406006561308255	0.1494	0.0731	0.0056	0.0028	0.0205	0.0035	0.004	0.0278	0.1535	0.0139	0.0164	0.0079	0.0689	0.0225	0.0075	0.0029	0.0042	0.0805	0.0868	0.0058	0.011	0.009	0.0281	0.0069	0.0138	0.17
5	rs72747857	24320325	1.24	0.175701215111077	3.24	0.273955600409011	0.919825037587835	0.0441692079154671	0.1494	0.0731	0.0057	0.0029	0.0205	0.0035	0.004	0.0277	0.1534	0.0139	0.0164	0.008	0.0689	0.0226	0.0075	0.0029	0.0042	0.0805	0.0869	0.0058	0.011	0.0091	0.0281	0.007	0.0137	0.1699
5	rs2217864	24324513	1.24	0.175701215111077	3.24	0.273955600409011	0.903633641358013	0.0463861150393925	0.1494	0.0732	0.0057	0.0029	0.0205	0.0035	0.0039	0.0277	0.1534	0.0139	0.0164	0.008	0.0689	0.0226	0.0075	0.0029	0.0043	0.0805	0.087	0.0058	0.0111	0.0091	0.0281	0.007	0.0136	0.1698
5	rs189114	24327476	1.24	0.175701215111077	3.23	0.286575202599778	0.914772996491406	0.0462682393468934	0.1494	0.0732	0.0057	0.0029	0.0205	0.0035	0.0039	0.0277	0.1534	0.0139	0.0164	0.008	0.0689	0.0226	0.0075	0.0028	0.0043	0.0805	0.087	0.0058	0.0111	0.0091	0.0281	0.007	0.0136	0.1698
5	rs78499230	24335255	1.24	0.175701215111077	3.23	0.286575202599778	0.98842632454867	0.0638857404064713	0.1493	0.0731	0.0057	0.0029	0.0205	0.0035	0.004	0.0277	0.1536	0.0138	0.0163	0.008	0.0691	0.0226	0.0075	0.0028	0.0043	0.0804	0.087	0.0058	0.0111	0.009	0.0281	0.007	0.0136	0.1697
5	rs114163150	24337202	1.24	0.175701215111077	3.23	0.286575202599778	0.996726106589209	0.0682108564258629	0.1493	0.073	0.0057	0.003	0.0205	0.0035	0.004	0.0276	0.1536	0.0138	0.0163	0.008	0.0692	0.0226	0.0075	0.0028	0.0043	0.0804	0.087	0.0058	0.0111	0.009	0.0281	0.007	0.0136	0.1696
5	rs113919766	24347122	1.24	0.175701215111077	3.22	0.299593947381755	1.00961659043499	0.0693281128621609	0.1493	0.073	0.0056	0.003	0.0204	0.0035	0.004	0.0276	0.1537	0.0138	0.0163	0.008	0.0693	0.0226	0.0075	0.0028	0.0043	0.0803	0.087	0.0059	0.0111	0.009	0.0281	0.007	0.0136	0.1696
5	rs79224859	24350084	1.24	0.175701215111077	3.21	0.313017210102667	1.0221414591195	0.0728679626828336	0.1493	0.073	0.0056	0.003	0.0204	0.0035	0.004	0.0276	0.1537	0.0138	0.0163	0.008	0.0693	0.0226	0.0075	0.0028	0.0043	0.0803	0.087	0.0059	0.0111	0.009	0.0281	0.007	0.0136	0.1695
5	rs331296	24353258	1.24	0.175701215111077	3.21	0.313017210102667	1.02899173233122	0.0836901834674393	0.1493	0.0729	0.0056	0.003	0.0204	0.0035	0.004	0.0276	0.1538	0.0138	0.0163	0.008	0.0694	0.0226	0.0075	0.0028	0.0043	0.0803	0.087	0.0059	0.0111	0.009	0.0281	0.007	0.0136	0.1695
5	rs331293	24356255	1.24	0.175701215111077	3.21	0.313017210102667	1.17082183603541	0.125327822775467	0.1492	0.073	0.0056	0.003	0.0204	0.0035	0.004	0.0276	0.1537	0.0138	0.0163	0.0079	0.0695	0.0225	0.0075	0.0029	0.0043	0.0803	0.0869	0.0059	0.0111	0.0089	0.0281	0.0071	0.0135	0.1694
5	rs114325574	24362721	1.24	0.175701215111077	3.21	0.313017210102667	1.19035632737149	0.138682962107109	0.1492	0.073	0.0056	0.003	0.0204	0.0035	0.004	0.0276	0.1537	0.0138	0.0163	0.0079	0.0695	0.0225	0.0075	0.0029	0.0043	0.0804	0.0869	0.0059	0.0111	0.0089	0.0281	0.0071	0.0135	0.1694
5	rs78844730	24365406	1.25	0.154769873779188	3.21	0.313017210102667	0.75497150504529	0.0889774124480261	0.1486	0.0733	0.0057	0.0034	0.0203	0.0036	0.0043	0.0275	0.1528	0.014	0.0162	0.008	0.0706	0.0224	0.0074	0.0032	0.0043	0.0808	0.0862	0.0062	0.0116	0.0087	0.0281	0.0072	0.0136	0.1682
5	rs11949863	24382079	1.22	0.223600634562227	3.21	0.313017210102667	0.536208307140606	0.203242205344153	0.1467	0.0738	0.0063	0.0043	0.0201	0.0042	0.0051	0.0268	0.1502	0.015	0.016	0.008	0.0729	0.0224	0.0073	0.004	0.0046	0.082	0.0844	0.0069	0.0129	0.0083	0.028	0.007	0.014	0.1649
5	rs437652	24382182	1.22	0.223600634562227	3.21	0.313017210102667	0.536273505275343	0.203978145198767	0.1467	0.0738	0.0063	0.0043	0.0201	0.0042	0.0051	0.0268	0.1502	0.015	0.016	0.008	0.0729	0.0224	0.0073	0.004	0.0046	0.082	0.0844	0.0069	0.0129	0.0083	0.028	0.007	0.014	0.1649
5	rs58246412	24399722	1.22	0.223600634562227	3.21	0.313017210102667	0.548201936930275	0.214266761911741	0.1467	0.0738	0.0063	0.0043	0.0202	0.0041	0.0051	0.0268	0.1502	0.0151	0.016	0.0079	0.073	0.0224	0.0073	0.004	0.0046	0.082	0.0844	0.0069	0.0129	0.0083	0.028	0.007	0.0141	0.1649
5	rs78438205	24414162	1.22	0.223600634562227	3.21	0.313017210102667	0.550048066160371	0.224178172405594	0.1467	0.0738	0.0062	0.0043	0.0202	0.0041	0.0051	0.0268	0.1501	0.0151	0.016	0.0079	0.073	0.0224	0.0073	0.004	0.0046	0.0819	0.0845	0.0069	0.0129	0.0083	0.028	0.007	0.0141	0.1648
5	rs112720523	24421761	1.22	0.223600634562227	3.2	0.326850259155197	0.545109653335528	0.2267877633198	0.1467	0.0738	0.0062	0.0043	0.0201	0.0041	0.005	0.0268	0.1501	0.0151	0.016	0.0079	0.0731	0.0224	0.0073	0.004	0.0046	0.0819	0.0845	0.0069	0.0129	0.0083	0.0281	0.007	0.0141	0.1648
5	rs72747900	24426305	1.22	0.223600634562227	3.19	0.341098255896361	0.545766895255951	0.22809623702766	0.1467	0.0738	0.0062	0.0043	0.0201	0.0041	0.005	0.0268	0.1501	0.0151	0.016	0.0079	0.0731	0.0224	0.0074	0.004	0.0046	0.0819	0.0845	0.0069	0.0129	0.0083	0.0281	0.007	0.0141	0.1648
5	rs75223324	24426853	1.22	0.223600634562227	3.15	0.402339212139645	0.54524107183418	0.229516504139965	0.1467	0.0738	0.0062	0.0043	0.0201	0.0041	0.005	0.0268	0.1502	0.0151	0.016	0.0079	0.0731	0.0224	0.0074	0.004	0.0046	0.0818	0.0846	0.0069	0.0129	0.0083	0.0281	0.007	0.0141	0.1647
5	rs74877864	24447219	1.22	0.223600634562227	3.15	0.402339212139645	0.532108395526892	0.2135186814323	0.1463	0.0738	0.0063	0.0043	0.02	0.0041	0.005	0.0267	0.1502	0.0151	0.016	0.0079	0.0733	0.0224	0.0074	0.004	0.0046	0.0818	0.0847	0.0069	0.0129	0.0083	0.028	0.007	0.0141	0.165
5	rs73746522	24448102	1.22	0.223600634562227	3.15	0.402339212139645	0.529966777590136	0.211918564804875	0.1463	0.0738	0.0063	0.0043	0.02	0.0041	0.005	0.0267	0.1502	0.0151	0.016	0.0079	0.0733	0.0224	0.0074	0.004	0.0046	0.0818	0.0847	0.0069	0.0129	0.0083	0.028	0.007	0.0141	0.165
5	rs2081922	24457943	1.22	0.223600634562227	3.15	0.402339212139645	0.491059665017486	0.20334728517	0.1455	0.074	0.0063	0.0043	0.02	0.0041	0.005	0.0265	0.1501	0.0151	0.016	0.0078	0.0736	0.0224	0.0074	0.004	0.0047	0.0819	0.085	0.0069	0.0129	0.0083	0.028	0.007	0.0141	0.1653
5	rs10038457	24463001	1.21	0.250745108472337	3.15	0.402339212139645	0.404795577243635	0.169196738310377	0.1453	0.0737	0.0064	0.0042	0.0199	0.0041	0.0046	0.026	0.1495	0.0153	0.0161	0.0075	0.0748	0.0222	0.0075	0.0037	0.0044	0.0821	0.085	0.0068	0.0129	0.0081	0.0277	0.007	0.0145	0.167
5	rs55740022	24463621	1.21	0.250745108472337	3.15	0.402339212139645	0.390542488120023	0.165559206008324	0.1452	0.0736	0.0064	0.0042	0.0199	0.004	0.0046	0.026	0.1496	0.0153	0.016	0.0075	0.0748	0.0222	0.0075	0.0037	0.0044	0.0821	0.0851	0.0067	0.0129	0.0081	0.0277	0.0071	0.0145	0.1671
5	rs34852709	24481235	1.21	0.250745108472337	3.15	0.402339212139645	0.401788469363974	0.161463899793957	0.1449	0.0735	0.0065	0.0042	0.0198	0.004	0.0046	0.0259	0.1498	0.0153	0.016	0.0073	0.0749	0.0222	0.0075	0.0037	0.0044	0.0823	0.0854	0.0067	0.013	0.008	0.0276	0.0071	0.0146	0.1674
5	rs16893421	24484694	1.21	0.250745108472337	3.15	0.402339212139645	0.392666840676126	0.149303791932718	0.1449	0.0734	0.0065	0.0042	0.0198	0.0039	0.0045	0.0258	0.1499	0.0152	0.016	0.0073	0.0749	0.0222	0.0075	0.0037	0.0044	0.0823	0.0854	0.0067	0.013	0.008	0.0276	0.0071	0.0146	0.1674
5	rs1169561	24486805	1.21	0.250745108472337	3.15	0.402339212139645	0.385201648638523	0.155485078419996	0.1448	0.0734	0.0065	0.0042	0.0197	0.0039	0.0045	0.0257	0.1502	0.0152	0.016	0.0073	0.075	0.0221	0.0075	0.0037	0.0043	0.0822	0.0855	0.0067	0.013	0.008	0.0275	0.0071	0.0146	0.1675
5	rs16893429	24491131	1.21	0.250745108472337	3.15	0.402339212139645	0.330158780694719	0.120930346404373	0.1444	0.0731	0.0065	0.0041	0.0197	0.0039	0.0044	0.0256	0.1504	0.0152	0.0161	0.0074	0.0754	0.0221	0.0076	0.0037	0.0043	0.0822	0.0856	0.0066	0.013	0.0079	0.0275	0.0072	0.0146	0.1678
5	rs1169559	24495464	1.21	0.250745108472337	3.15	0.402339212139645	0.246469822717544	0.0734410917135857	0.144	0.0721	0.0065	0.004	0.0196	0.0037	0.0042	0.0253	0.151	0.015	0.0163	0.0073	0.0774	0.0219	0.0075	0.0035	0.0042	0.0822	0.0854	0.0064	0.0129	0.0078	0.0274	0.0073	0.0145	0.169
5	rs77896115	24496045	1.21	0.250745108472337	3.15	0.402339212139645	0.23531329597539	0.0746651251279482	0.1423	0.0721	0.0065	0.004	0.0196	0.0036	0.0041	0.0252	0.1521	0.015	0.0163	0.0072	0.0781	0.0218	0.0075	0.0035	0.0041	0.0824	0.085	0.0063	0.0128	0.0078	0.0274	0.0073	0.0145	0.1699
5	rs1169557	24497211	1.21	0.250745108472337	3.14	0.418735639412168	0.200383810094402	0.052446903819743	0.1422	0.0719	0.0065	0.0039	0.0196	0.0034	0.0039	0.025	0.1524	0.0149	0.0164	0.007	0.0792	0.0216	0.0075	0.0033	0.004	0.083	0.0845	0.0061	0.0127	0.0078	0.0274	0.0072	0.0145	0.1708
5	rs6881667	24497368	1.2	0.280131383133392	3.14	0.418735639412168	0.197586091179761	0.0550250321670733	0.1422	0.0717	0.0064	0.0039	0.0196	0.0034	0.0039	0.025	0.1525	0.0149	0.0164	0.007	0.0794	0.0216	0.0075	0.0033	0.004	0.083	0.0842	0.0061	0.0127	0.0078	0.0274	0.0072	0.0145	0.1709
5	rs1505874	24497516	1.2	0.280131383133392	3.14	0.418735639412168	0.191981596566977	0.0446899155450861	0.1423	0.0716	0.0064	0.0039	0.0196	0.0034	0.0039	0.025	0.1524	0.0149	0.0165	0.007	0.0795	0.0216	0.0075	0.0033	0.004	0.083	0.0842	0.0061	0.0127	0.0078	0.0274	0.0072	0.0146	0.171
5	rs3815910	24498670	1.2	0.280131383133392	3.13	0.435575753324506	0.227237723418818	0.0371143329247355	0.1425	0.0704	0.0062	0.0036	0.0192	0.003	0.0035	0.025	0.1539	0.0147	0.0164	0.0066	0.0806	0.0213	0.0072	0.0029	0.0037	0.0844	0.0834	0.0061	0.0125	0.0077	0.0274	0.007	0.015	0.1724
5	rs17457085	24500600	1.2	0.280131383133392	3.13	0.435575753324506	0.384259754640142	0.0820318751212561	0.1433	0.0697	0.0061	0.0033	0.0187	0.0025	0.0031	0.0254	0.1559	0.0146	0.0162	0.0062	0.0811	0.0211	0.0071	0.0024	0.0033	0.0864	0.0819	0.006	0.0121	0.0074	0.0273	0.0065	0.0154	0.1735
5	rs7714385	24500645	1.2	0.280131383133392	3.12	0.452863978564029	0.369077449298295	0.0698895715461525	0.1433	0.0697	0.0061	0.0033	0.0187	0.0025	0.0031	0.0255	0.1559	0.0146	0.0161	0.0062	0.0811	0.0211	0.0071	0.0023	0.0033	0.0865	0.0819	0.0061	0.0121	0.0074	0.0273	0.0065	0.0154	0.1736
5	rs12519158	24501412	1.2	0.280131383133392	3.12	0.452863978564029	0.378358210247469	0.0653825876454319	0.1433	0.0695	0.0061	0.0032	0.0186	0.0024	0.0031	0.0255	0.1563	0.0146	0.0161	0.0062	0.081	0.0212	0.007	0.0023	0.0032	0.0871	0.0817	0.0061	0.012	0.0073	0.0272	0.0065	0.0153	0.1737
5	rs10520914	24502421	1.2	0.280131383133392	3.12	0.452863978564029	0.398679796670377	0.0699598861930661	0.1434	0.0692	0.0061	0.0032	0.0186	0.0023	0.0031	0.0257	0.1568	0.0145	0.016	0.0062	0.081	0.0212	0.007	0.0022	0.0031	0.0878	0.0816	0.0061	0.012	0.0073	0.0272	0.0065	0.0151	0.1736
5	rs16893467	24509025	1.19	0.311838986457593	3.11	0.470604638115432	0.463380242861445	0.0903779228433499	0.1438	0.0682	0.006	0.0029	0.0185	0.0022	0.0029	0.0257	0.1585	0.0146	0.016	0.006	0.0805	0.0212	0.0068	0.0019	0.0027	0.0899	0.0811	0.0061	0.0119	0.0072	0.0271	0.0065	0.0152	0.1737
5	rs17457821	24510136	1.19	0.311838986457593	3.08	0.526582953384854	0.458651477955865	0.0895210201122447	0.1438	0.0681	0.006	0.0029	0.0185	0.0022	0.0029	0.0257	0.1585	0.0146	0.016	0.006	0.0806	0.0212	0.0068	0.0019	0.0027	0.09	0.0811	0.0061	0.0118	0.0072	0.0271	0.0065	0.0152	0.1735
5	rs10055523	24515556	1.19	0.311838986457593	3.08	0.526582953384854	0.414171775938967	0.0857436209346151	0.1437	0.0681	0.006	0.0029	0.0185	0.0022	0.0029	0.0256	0.1588	0.0146	0.016	0.006	0.0806	0.021	0.0068	0.0019	0.0027	0.0902	0.0813	0.0061	0.0118	0.0072	0.0271	0.0064	0.0152	0.1736
5	rs10520913	24517707	1.19	0.311838986457593	3.08	0.526582953384854	0.402751787008229	0.0800150737202863	0.1437	0.068	0.006	0.0029	0.0185	0.0022	0.0029	0.0255	0.1591	0.0146	0.016	0.006	0.0805	0.021	0.0069	0.0019	0.0027	0.0906	0.0812	0.006	0.0117	0.0072	0.0271	0.0064	0.0151	0.1735
5	rs79844861	24533142	1.19	0.311838986457593	3.08	0.526582953384854	0.399865311583477	0.0777247094247361	0.1437	0.068	0.006	0.0029	0.0184	0.0022	0.0029	0.0255	0.1592	0.0146	0.016	0.006	0.0804	0.021	0.0069	0.0019	0.0027	0.0907	0.0812	0.006	0.0117	0.0072	0.0271	0.0063	0.0151	0.1736
5	rs77593855	24545963	1.19	0.311838986457593	3.08	0.526582953384854	0.392834800505253	0.0715142217941962	0.1437	0.0679	0.006	0.0028	0.0184	0.0021	0.0029	0.0254	0.1595	0.0146	0.0159	0.006	0.0803	0.021	0.0069	0.0019	0.0027	0.091	0.0812	0.006	0.0117	0.0072	0.027	0.0064	0.0151	0.1734
5	rs114161702	24547913	1.19	0.311838986457593	3.08	0.526582953384854	0.390319210634064	0.0710181248424649	0.1437	0.0679	0.006	0.0028	0.0184	0.0021	0.0029	0.0254	0.1595	0.0146	0.0159	0.006	0.0803	0.021	0.0069	0.0019	0.0027	0.091	0.0812	0.006	0.0117	0.0072	0.027	0.0064	0.0151	0.1734
5	rs72749774	24551051	1.19	0.311838986457593	3.07	0.546174590811499	0.384149020403246	0.0642925244573774	0.1437	0.0679	0.006	0.0028	0.0184	0.0022	0.0029	0.0254	0.1597	0.0146	0.0159	0.006	0.0802	0.0209	0.0069	0.0019	0.0027	0.0911	0.0811	0.006	0.0117	0.0072	0.027	0.0064	0.0151	0.1733
5	rs6889900	24555885	1.19	0.311838986457593	3.07	0.546174590811499	0.37731512257477	0.0539495621488065	0.1437	0.0679	0.006	0.0028	0.0183	0.0022	0.0029	0.0253	0.1598	0.0146	0.0159	0.006	0.0801	0.0209	0.007	0.002	0.0027	0.0913	0.0811	0.0059	0.0117	0.0073	0.0269	0.0064	0.0151	0.1732
5	rs16893508	24557753	1.19	0.311838986457593	3.07	0.546174590811499	0.373921553439976	0.0539495621488065	0.1437	0.068	0.0061	0.0028	0.0183	0.0022	0.0029	0.0253	0.1598	0.0146	0.0159	0.006	0.08	0.0209	0.007	0.002	0.0027	0.0913	0.0812	0.0059	0.0117	0.0073	0.0269	0.0064	0.0151	0.1732
5	rs113991235	24561315	1.19	0.311838986457593	3.07	0.546174590811499	0.372503090820129	0.0562378374433771	0.1437	0.068	0.006	0.0028	0.0183	0.0022	0.0029	0.0253	0.1598	0.0146	0.016	0.006	0.08	0.0209	0.007	0.002	0.0027	0.0913	0.0812	0.0059	0.0116	0.0073	0.0269	0.0064	0.0151	0.1733
5	rs115984105	24561894	1.19	0.311838986457593	3.07	0.546174590811499	0.372285109715561	0.056301984089823	0.1437	0.068	0.006	0.0028	0.0183	0.0022	0.0029	0.0253	0.1598	0.0146	0.016	0.006	0.08	0.0209	0.007	0.002	0.0027	0.0913	0.0812	0.0059	0.0116	0.0073	0.0269	0.0064	0.0151	0.1733
5	rs10473699	24565137	1.19	0.311838986457593	3.06	0.566238797870229	0.325922231152529	0.0572679468469331	0.1436	0.068	0.006	0.0026	0.0183	0.0022	0.003	0.0252	0.1603	0.0146	0.016	0.006	0.0798	0.0209	0.0069	0.0019	0.0027	0.0909	0.0814	0.006	0.0116	0.0074	0.0269	0.0062	0.0151	0.1735
5	rs78221514	24571288	1.19	0.311838986457593	2.97	0.768670182966371	0.410213817782239	0.0730110712971125	0.1437	0.0681	0.0061	0.0023	0.0187	0.0022	0.0031	0.0254	0.1602	0.0146	0.0159	0.0058	0.0793	0.0209	0.0071	0.0018	0.0028	0.0903	0.0819	0.006	0.0114	0.0074	0.0271	0.0059	0.0151	0.1741
5	rs16893560	24571833	1.18	0.345943801679723	2.97	0.768670182966371	0.419941624132426	0.0749543415105019	0.1438	0.0681	0.0061	0.0023	0.0187	0.0022	0.0031	0.0254	0.1602	0.0146	0.0159	0.0058	0.0792	0.0209	0.0072	0.0018	0.0028	0.0903	0.0819	0.006	0.0114	0.0074	0.0271	0.0059	0.0151	0.1742
5	rs13186331	24577451	1.18	0.345943801679723	2.97	0.768670182966371	0.423829670095054	0.072939502508463	0.1438	0.0681	0.0061	0.0023	0.0187	0.0022	0.0031	0.0254	0.1602	0.0146	0.0158	0.0058	0.0791	0.0209	0.0072	0.0017	0.0028	0.0902	0.0819	0.006	0.0114	0.0074	0.0271	0.0059	0.0152	0.1743
5	rs7731496	24587664	1.18	0.345943801679723	2.97	0.768670182966371	0.426509389636598	0.0668249519271995	0.1439	0.0682	0.0061	0.0022	0.0188	0.0023	0.0033	0.0254	0.1602	0.0143	0.0157	0.0058	0.0788	0.0208	0.0072	0.0018	0.0029	0.0898	0.0823	0.006	0.0114	0.0074	0.0272	0.0059	0.0151	0.1744
5	rs2174528	24588151	1.18	0.345943801679723	2.97	0.768670182966371	0.421622321175275	0.0689781582488729	0.1438	0.0682	0.0061	0.0022	0.0189	0.0022	0.0033	0.0254	0.1603	0.0143	0.0157	0.0058	0.0786	0.0208	0.0072	0.0018	0.0029	0.09	0.0824	0.006	0.0114	0.0073	0.0272	0.0059	0.0151	0.1745
5	rs62349626	24592809	1.18	0.345943801679723	2.97	0.768670182966371	0.39676414725143	0.0695384392031729	0.144	0.068	0.0061	0.0022	0.0189	0.0023	0.0033	0.0254	0.1602	0.0142	0.0156	0.0059	0.0785	0.0208	0.0072	0.0018	0.003	0.0901	0.0825	0.006	0.0113	0.0073	0.0272	0.0059	0.0151	0.1743
5	rs62349627	24594474	1.18	0.345943801679723	2.97	0.768670182966371	0.384758258860891	0.0657248103554175	0.1439	0.0679	0.0061	0.0022	0.0189	0.0023	0.0034	0.0254	0.1602	0.0141	0.0156	0.0059	0.0784	0.0209	0.0072	0.0019	0.003	0.0902	0.0826	0.006	0.0113	0.0073	0.0272	0.0058	0.0151	0.1742
5	rs72752032	24594995	1.18	0.345943801679723	2.97	0.768670182966371	0.383429642189473	0.0673778871803272	0.1439	0.0679	0.0061	0.0022	0.0189	0.0023	0.0034	0.0254	0.1602	0.0141	0.0156	0.0059	0.0784	0.0209	0.0071	0.0019	0.003	0.0902	0.0826	0.0061	0.0113	0.0073	0.0272	0.0058	0.0151	0.1742
5	rs4701453	24597533	1.18	0.345943801679723	2.98	0.744195120258389	0.273235386748757	0.0622695120060859	0.1462	0.0668	0.0063	0.0026	0.019	0.0025	0.0034	0.0253	0.1597	0.0138	0.0155	0.0061	0.0773	0.0205	0.0069	0.0022	0.0034	0.0909	0.0822	0.0061	0.0112	0.0074	0.0277	0.0056	0.0153	0.1731
5	rs7720811	24602650	1.17	0.382518045708746	2.95	0.819141413036571	0.307730402216266	0.0857436209346151	0.1484	0.0639	0.0062	0.0029	0.019	0.0027	0.0035	0.0245	0.1608	0.0137	0.0155	0.0062	0.076	0.0203	0.0068	0.0026	0.0037	0.0927	0.0812	0.0062	0.0111	0.0075	0.0282	0.0051	0.0154	0.173
5	rs10056470	24609370	1.17	0.382518045708746	2.95	0.819141413036571	0.292390570506471	0.0705940384961114	0.1489	0.0639	0.0063	0.003	0.019	0.0027	0.0035	0.0245	0.1607	0.0136	0.0155	0.0062	0.0759	0.0202	0.0068	0.0026	0.0037	0.0928	0.0811	0.0061	0.011	0.0077	0.0283	0.0051	0.0155	0.1725
5	rs62349628	24609663	1.17	0.382518045708746	2.95	0.819141413036571	0.292678865031633	0.0711597208539479	0.149	0.0639	0.0063	0.003	0.019	0.0027	0.0035	0.0245	0.1606	0.0136	0.0155	0.0062	0.0759	0.0202	0.0068	0.0026	0.0037	0.0929	0.0811	0.0061	0.011	0.0077	0.0283	0.0051	0.0155	0.1724
5	rs16893657	24614499	1.17	0.382518045708746	2.95	0.819141413036571	0.288179662405235	0.0670320793301974	0.1492	0.0639	0.0063	0.003	0.019	0.0028	0.0035	0.0244	0.1603	0.0137	0.0155	0.0062	0.076	0.0202	0.0068	0.0026	0.0037	0.0928	0.0811	0.006	0.0109	0.0077	0.0283	0.0051	0.0155	0.1724
5	rs7380367	24626598	1.17	0.382518045708746	2.94	0.845143312120842	0.312985827635688	0.053760725549269	0.15	0.064	0.0064	0.0031	0.0189	0.0028	0.0037	0.0241	0.1608	0.0137	0.0153	0.0063	0.0758	0.0201	0.0069	0.0027	0.0037	0.0919	0.0812	0.006	0.0108	0.0078	0.0283	0.005	0.0156	0.1721
5	rs17521772	24632937	1.17	0.382518045708746	2.94	0.845143312120842	0.336696449554806	0.0570096677885933	0.1499	0.064	0.0064	0.0033	0.0189	0.003	0.0038	0.0241	0.1607	0.0138	0.0152	0.0063	0.0756	0.02	0.0069	0.0027	0.004	0.0918	0.081	0.0059	0.0107	0.0079	0.0282	0.005	0.0156	0.1722
5	rs72752044	24633542	1.17	0.382518045708746	2.94	0.845143312120842	0.336851689158176	0.0563661621431068	0.1499	0.064	0.0064	0.0033	0.0189	0.003	0.0038	0.0241	0.1607	0.0138	0.0152	0.0063	0.0756	0.02	0.0069	0.0027	0.004	0.0918	0.081	0.0059	0.0107	0.0079	0.0282	0.005	0.0156	0.1722
5	rs17462263	24634171	1.17	0.382518045708746	2.94	0.845143312120842	0.337265843221677	0.0566875231518936	0.1499	0.064	0.0064	0.0033	0.0189	0.003	0.0038	0.0241	0.1607	0.0138	0.0152	0.0063	0.0756	0.02	0.0069	0.0027	0.004	0.0917	0.081	0.0059	0.0107	0.0079	0.0282	0.0051	0.0156	0.1722
5	rs10051491	24641521	1.17	0.382518045708746	2.94	0.845143312120842	0.360289353378218	0.052136168043876	0.1499	0.0641	0.0064	0.0034	0.0189	0.0031	0.0038	0.024	0.1606	0.0138	0.0152	0.0064	0.0755	0.0201	0.0069	0.0028	0.0041	0.0915	0.0808	0.0058	0.0109	0.0079	0.0282	0.0051	0.0156	0.1722
5	rs12518381	24643300	1.17	0.382518045708746	2.96	0.793651312900757	0.358790663256076	0.0618681926941815	0.1501	0.0641	0.0063	0.0034	0.019	0.0032	0.0039	0.0239	0.1606	0.0138	0.0152	0.0064	0.0754	0.0201	0.0069	0.0028	0.0042	0.0913	0.0806	0.0058	0.0108	0.008	0.0281	0.0051	0.0156	0.1722
5	rs1395026	24643756	1.17	0.382518045708746	2.96	0.793651312900757	0.385367986500819	0.059089864750233	0.1507	0.0641	0.0064	0.0034	0.019	0.0032	0.004	0.0239	0.1606	0.0139	0.0152	0.0064	0.0752	0.0202	0.007	0.0028	0.0042	0.0909	0.0804	0.0057	0.0108	0.0079	0.0281	0.0051	0.0156	0.1722
5	rs332009	24644222	1.17	0.382518045708746	3.03	0.629303794260587	0.392778809867938	0.0732976358894361	0.151	0.0639	0.0063	0.0034	0.0191	0.0034	0.004	0.0238	0.1602	0.0139	0.0153	0.0064	0.0751	0.0202	0.007	0.0029	0.0043	0.0907	0.0801	0.0057	0.0107	0.008	0.0281	0.0051	0.0156	0.1723
5	rs115372965	24644508	1.17	0.382518045708746	3.03	0.629303794260587	0.386033701672009	0.0932839656326749	0.1506	0.0639	0.0063	0.0034	0.0192	0.0035	0.0041	0.0238	0.16	0.0139	0.0153	0.0065	0.075	0.0203	0.0071	0.003	0.0043	0.0906	0.08	0.0057	0.0107	0.008	0.0282	0.0052	0.0156	0.1723
5	rs115804759	24644807	1.18	0.345943801679723	3.03	0.629303794260587	0.352934027769271	0.0722966879026286	0.1503	0.0638	0.0062	0.0034	0.0193	0.0036	0.0041	0.0237	0.1598	0.014	0.0153	0.0066	0.075	0.0203	0.0072	0.0031	0.0044	0.0905	0.08	0.0057	0.0107	0.008	0.0284	0.0052	0.0157	0.1722
5	rs332010	24645673	1.18	0.345943801679723	3.04	0.607799794750251	0.309410990111473	0.0647684788604892	0.1496	0.0637	0.0062	0.0035	0.0194	0.0037	0.0042	0.0236	0.1593	0.014	0.0153	0.0068	0.075	0.0204	0.0073	0.0033	0.0045	0.0904	0.08	0.0058	0.0107	0.0082	0.0287	0.0053	0.0157	0.172
5	rs79446964	24646058	1.18	0.345943801679723	3.04	0.607799794750251	0.312139816450251	0.0713723338817499	0.1493	0.0637	0.0063	0.0035	0.0194	0.0038	0.0043	0.0235	0.1593	0.014	0.0153	0.0068	0.0749	0.0205	0.0074	0.0034	0.0045	0.0903	0.08	0.0058	0.0107	0.0082	0.0287	0.0053	0.0157	0.1718
5	rs9293149	24664715	1.18	0.345943801679723	3.07	0.546174590811499	0.247609914206393	0.0643604274852691	0.1466	0.0633	0.0067	0.0039	0.0194	0.0045	0.0047	0.0235	0.1578	0.0141	0.0153	0.0074	0.0726	0.0207	0.008	0.0042	0.0049	0.0896	0.0813	0.0059	0.0107	0.0089	0.0303	0.0059	0.0158	0.1703
5	rs7731913	24665004	1.18	0.345943801679723	3.1	0.488801954490689	0.247566011132815	0.0636827564770912	0.1466	0.0633	0.0067	0.0039	0.0194	0.0045	0.0047	0.0236	0.1578	0.0141	0.0153	0.0074	0.0726	0.0207	0.008	0.0042	0.0049	0.0896	0.0813	0.0059	0.0107	0.0089	0.0303	0.0059	0.0158	0.1703
5	rs59149791	24665603	1.18	0.345943801679723	3.1	0.488801954490689	0.246951816650084	0.059944021356408	0.1466	0.0633	0.0067	0.0039	0.0194	0.0045	0.0047	0.0235	0.1578	0.0142	0.0153	0.0074	0.0725	0.0207	0.008	0.0042	0.0049	0.0896	0.0813	0.0059	0.0107	0.0089	0.0303	0.0059	0.0158	0.1704
5	rs79960153	24671126	1.18	0.345943801679723	3.1	0.488801954490689	0.240985698491251	0.0546444086596844	0.1465	0.0633	0.0067	0.0039	0.0194	0.0045	0.0047	0.0236	0.1578	0.0142	0.0153	0.0074	0.0725	0.0206	0.008	0.0043	0.0049	0.0895	0.0813	0.0058	0.0107	0.0089	0.0302	0.0059	0.0158	0.1703
5	rs72752062	24686507	1.18	0.345943801679723	3.11	0.470604638115432	0.242979970289801	0.0544545243824186	0.1464	0.0633	0.0068	0.0039	0.0194	0.0045	0.0047	0.0236	0.1578	0.0143	0.0153	0.0075	0.0725	0.0206	0.008	0.0043	0.0049	0.0895	0.0813	0.0058	0.0107	0.0089	0.0302	0.0059	0.0159	0.1702
5	rs115862027	24687721	1.18	0.345943801679723	3.11	0.470604638115432	0.243066883095423	0.0544545243824186	0.1464	0.0633	0.0068	0.0039	0.0194	0.0045	0.0047	0.0236	0.1578	0.0143	0.0153	0.0075	0.0725	0.0206	0.008	0.0043	0.0049	0.0895	0.0813	0.0059	0.0107	0.0089	0.0302	0.0059	0.0159	0.1702
5	rs78116990	24699586	1.18	0.345943801679723	3.13	0.435575753324506	0.243588719182953	0.0548980311015246	0.1463	0.0633	0.0068	0.0039	0.0194	0.0045	0.0047	0.0236	0.1578	0.0144	0.0153	0.0075	0.0726	0.0206	0.008	0.0043	0.0049	0.0895	0.0813	0.0059	0.0107	0.009	0.0302	0.0059	0.0159	0.1702
5	rs75544192	24720930	1.18	0.345943801679723	3.14	0.418735639412168	0.244721476458796	0.0561096384121805	0.1462	0.0632	0.0068	0.0039	0.0194	0.0045	0.0047	0.0237	0.1578	0.0145	0.0153	0.0075	0.0726	0.0206	0.008	0.0043	0.0049	0.0895	0.0812	0.0059	0.0107	0.009	0.0303	0.0059	0.016	0.17
5	rs116791865	24722640	1.18	0.345943801679723	3.15	0.402339212139645	0.245507386012039	0.0568162870431793	0.1462	0.0632	0.0068	0.0039	0.0195	0.0045	0.0047	0.0237	0.1578	0.0145	0.0153	0.0075	0.0726	0.0206	0.008	0.0043	0.0049	0.0894	0.0812	0.0059	0.0107	0.009	0.0303	0.0059	0.016	0.17
5	rs116098141	24735123	1.18	0.345943801679723	3.16	0.386381943985473	0.267890552572249	0.0616679452004823	0.1454	0.0632	0.0068	0.0039	0.0195	0.0046	0.0047	0.024	0.1577	0.0151	0.0154	0.0077	0.0727	0.0204	0.0082	0.0045	0.0048	0.0893	0.081	0.0059	0.0106	0.0091	0.0305	0.0059	0.0163	0.1692
5	rs62352070	24736102	1.18	0.345943801679723	3.16	0.386381943985473	0.267386678216322	0.0619350029534226	0.1454	0.0632	0.0068	0.0039	0.0195	0.0046	0.0048	0.024	0.1577	0.0151	0.0154	0.0077	0.0727	0.0204	0.0082	0.0045	0.0048	0.0893	0.081	0.0059	0.0106	0.0091	0.0305	0.0059	0.0163	0.1692
5	rs10039614	24737095	1.18	0.345943801679723	3.16	0.386381943985473	0.265786859663126	0.0629408148667153	0.1454	0.0632	0.0068	0.0039	0.0195	0.0046	0.0048	0.024	0.1577	0.0151	0.0154	0.0077	0.0727	0.0204	0.0082	0.0045	0.0048	0.0893	0.081	0.0059	0.0106	0.0091	0.0305	0.0059	0.0163	0.1692
5	rs74441403	24738659	1.18	0.345943801679723	3.19	0.341098255896361	0.279386785357178	0.0735128629740161	0.1453	0.0632	0.0069	0.0039	0.0196	0.0046	0.0048	0.024	0.1575	0.0152	0.0155	0.0077	0.0727	0.0205	0.0082	0.0045	0.0048	0.0892	0.0809	0.0059	0.0106	0.0091	0.0306	0.0059	0.0163	0.169
5	rs10038996	24739100	1.18	0.345943801679723	3.2	0.326850259155197	0.281641930639212	0.0750991219077738	0.1453	0.0632	0.0069	0.0039	0.0196	0.0046	0.0048	0.024	0.1575	0.0152	0.0155	0.0077	0.0727	0.0205	0.0082	0.0045	0.0048	0.0892	0.0809	0.0059	0.0106	0.0091	0.0306	0.0059	0.0163	0.169
5	rs115050790	24760142	1.18	0.345943801679723	3.2	0.326850259155197	0.306103867090835	0.094949494324367	0.1452	0.0631	0.0069	0.0039	0.0197	0.0047	0.0048	0.0241	0.1571	0.0153	0.0156	0.0077	0.0727	0.0206	0.0082	0.0045	0.0049	0.089	0.0808	0.0059	0.0105	0.0091	0.0307	0.0059	0.0164	0.169
5	rs115293398	24776622	1.18	0.345943801679723	3.2	0.326850259155197	0.31643201637926	0.112144554967232	0.145	0.0631	0.007	0.004	0.0197	0.0048	0.0048	0.0241	0.1564	0.0153	0.0156	0.0077	0.0727	0.0205	0.0083	0.0046	0.0049	0.0889	0.0808	0.0059	0.0106	0.0091	0.0307	0.0059	0.0163	0.1693
5	rs113755580	24778523	1.18	0.345943801679723	3.2	0.326850259155197	0.317986765658352	0.115216702404417	0.1449	0.0631	0.007	0.004	0.0197	0.0048	0.0049	0.0241	0.1563	0.0153	0.0156	0.0077	0.0727	0.0205	0.0083	0.0046	0.005	0.0889	0.0808	0.0059	0.0106	0.0091	0.0308	0.0059	0.0163	0.1693
5	rs10042465	24786907	1.18	0.345943801679723	3.2	0.326850259155197	0.321714278784667	0.119796683799301	0.1446	0.0631	0.0071	0.0041	0.0197	0.005	0.005	0.0242	0.1555	0.0153	0.0156	0.0078	0.0727	0.0205	0.0083	0.0047	0.005	0.0888	0.0807	0.0059	0.0106	0.0092	0.0309	0.0059	0.0163	0.1697
5	rs35837362	24792462	1.18	0.345943801679723	3.21	0.313017210102667	0.320654155242708	0.121367439556563	0.1445	0.0631	0.0071	0.0041	0.0198	0.0051	0.005	0.0242	0.1555	0.0153	0.0156	0.0078	0.0727	0.0205	0.0083	0.0047	0.005	0.0888	0.0807	0.0059	0.0106	0.0092	0.0309	0.0059	0.0163	0.1695
5	rs16893964	24794265	1.18	0.345943801679723	3.21	0.313017210102667	0.321865874730653	0.118580322134213	0.1444	0.0631	0.0071	0.0041	0.0199	0.0051	0.005	0.0241	0.1556	0.0152	0.0156	0.0078	0.0726	0.0205	0.0084	0.0048	0.0051	0.0888	0.0807	0.0058	0.0106	0.0092	0.0309	0.0059	0.0163	0.1695
5	rs79917955	24798954	1.19	0.311838986457593	3.21	0.313017210102667	0.318841069583576	0.167620352585726	0.1438	0.0632	0.0072	0.0042	0.02	0.0052	0.0051	0.024	0.1554	0.0153	0.0157	0.0079	0.0727	0.0205	0.0084	0.0048	0.0052	0.089	0.0807	0.0058	0.0106	0.0092	0.031	0.0058	0.0163	0.169
5	rs2564462	24802084	1.18	0.345943801679723	3.23	0.286575202599778	0.253131419560362	0.402737695088342	0.1403	0.0636	0.0076	0.0048	0.0203	0.0057	0.006	0.0234	0.1539	0.0154	0.0162	0.0083	0.0733	0.0208	0.0087	0.0054	0.0059	0.0899	0.0806	0.0058	0.0106	0.0091	0.0315	0.0062	0.0164	0.1663
5	rs35207639	24802406	1.18	0.345943801679723	3.23	0.286575202599778	0.253086982959914	0.391008492078606	0.1403	0.0636	0.0076	0.0048	0.0203	0.0057	0.006	0.0234	0.1539	0.0154	0.0162	0.0083	0.0732	0.0208	0.0087	0.0054	0.0059	0.0899	0.0806	0.0058	0.0106	0.0091	0.0316	0.0062	0.0164	0.1663
5	rs1493245	24805795	1.18	0.345943801679723	3.23	0.286575202599778	0.263964867368834	0.431744058047374	0.1402	0.0636	0.0076	0.0048	0.0203	0.0058	0.0061	0.0235	0.1538	0.0155	0.0163	0.0083	0.0732	0.0209	0.0087	0.0054	0.0059	0.0899	0.0805	0.0058	0.0106	0.0091	0.0316	0.0062	0.0164	0.1661
5	rs72752097	24812458	1.18	0.345943801679723	3.23	0.286575202599778	0.264556269136672	0.437027889341484	0.1397	0.0636	0.0076	0.0048	0.0203	0.0058	0.0061	0.0235	0.154	0.0155	0.0163	0.0083	0.0732	0.0209	0.0087	0.0055	0.0059	0.0898	0.0804	0.0058	0.0106	0.009	0.0318	0.0062	0.0164	0.166
5	rs76823268	24814214	1.18	0.345943801679723	3.22	0.299593947381755	0.264829466026233	0.44073676486289	0.1395	0.0636	0.0077	0.0048	0.0203	0.0058	0.0061	0.0235	0.1541	0.0155	0.0163	0.0083	0.0732	0.0209	0.0087	0.0055	0.0059	0.0898	0.0804	0.0058	0.0106	0.009	0.0319	0.0062	0.0164	0.166
5	rs2013282	24817726	1.18	0.345943801679723	3.22	0.299593947381755	0.255180112406481	0.457261141171463	0.1394	0.0636	0.0077	0.0048	0.0204	0.0058	0.0062	0.0235	0.154	0.0155	0.0164	0.0083	0.0732	0.0209	0.0087	0.0055	0.0059	0.0898	0.0804	0.0058	0.0106	0.009	0.0319	0.0062	0.0164	0.1659
5	rs1908042	24826212	1.19	0.311838986457593	3.22	0.299593947381755	0.263374183897898	0.626176298704695	0.1389	0.0636	0.0077	0.0049	0.0205	0.0059	0.0066	0.0237	0.1532	0.0155	0.0163	0.0083	0.0725	0.0209	0.0085	0.006	0.0059	0.0904	0.0803	0.0059	0.0107	0.0089	0.0319	0.0064	0.0163	0.1661
5	rs4421074	24833154	1.19	0.311838986457593	3.24	0.273955600409011	0.256297315376121	0.651342318214483	0.1391	0.0637	0.0076	0.0049	0.0205	0.0059	0.0067	0.0237	0.1531	0.0155	0.0163	0.0083	0.0723	0.0208	0.0084	0.006	0.0059	0.0905	0.0802	0.0059	0.0107	0.0088	0.032	0.0065	0.0163	0.166
5	rs13176877	24836259	1.19	0.311838986457593	3.24	0.273955600409011	0.26282957527794	0.643025187885566	0.1391	0.0637	0.0076	0.0049	0.0205	0.006	0.0067	0.0237	0.153	0.0155	0.0163	0.0083	0.0722	0.0208	0.0084	0.006	0.0059	0.0906	0.0802	0.0059	0.0107	0.0088	0.032	0.0065	0.0163	0.1658
5	rs75746436	24837197	1.19	0.311838986457593	3.24	0.273955600409011	0.279949658754849	0.647399540577717	0.1391	0.0637	0.0077	0.0049	0.0203	0.006	0.0068	0.0237	0.1528	0.0155	0.0163	0.0083	0.0722	0.0208	0.0085	0.0061	0.0059	0.0906	0.0802	0.0059	0.0107	0.0088	0.032	0.0066	0.0163	0.1656
5	rs10073403	24837962	1.19	0.311838986457593	3.24	0.273955600409011	0.300520014062393	0.82480155043396	0.139	0.0636	0.0078	0.0051	0.0206	0.0063	0.007	0.0239	0.152	0.0155	0.0164	0.0085	0.0717	0.0204	0.0085	0.0063	0.0061	0.0908	0.08	0.006	0.0108	0.0089	0.0321	0.0068	0.0163	0.1649
5	rs10058165	24838294	1.2	0.280131383133392	3.25	0.261729658797372	0.3629735575016	1.21666498893125	0.1378	0.0634	0.0076	0.0054	0.0209	0.0066	0.0076	0.0238	0.1514	0.0154	0.0168	0.0085	0.0719	0.0205	0.0087	0.0068	0.0064	0.0911	0.0797	0.0062	0.0112	0.0088	0.0321	0.007	0.016	0.1635
5	rs73066535	24842557	1.21	0.250745108472337	3.25	0.261729658797372	1.57212108901724	3.75816548267603	0.1302	0.0614	0.0074	0.0065	0.0221	0.0077	0.0096	0.0249	0.153	0.0157	0.0179	0.0085	0.0714	0.0205	0.0086	0.0087	0.0072	0.0925	0.0771	0.0069	0.0126	0.0082	0.0327	0.008	0.0161	0.1592
5	rs78039526	24842642	1.21	0.250745108472337	3.25	0.261729658797372	1.5780482419796	3.76953199823969	0.1302	0.0614	0.0074	0.0065	0.0221	0.0077	0.0096	0.0249	0.153	0.0157	0.0179	0.0085	0.0714	0.0205	0.0086	0.0087	0.0072	0.0925	0.077	0.0069	0.0126	0.0082	0.0327	0.008	0.0161	0.1592
5	rs4342290	24847071	1.21	0.250745108472337	3.24	0.273955600409011	1.63154442950403	3.87197254224109	0.13	0.0613	0.0074	0.0065	0.0221	0.0078	0.0097	0.0249	0.1529	0.0158	0.018	0.0086	0.0716	0.0205	0.0086	0.0088	0.0073	0.0926	0.077	0.007	0.0127	0.0082	0.0327	0.0081	0.0162	0.1591
5	rs11747841	24848011	1.21	0.250745108472337	3.24	0.273955600409011	1.63113049172605	3.87332466340428	0.13	0.0613	0.0074	0.0065	0.0221	0.0078	0.0097	0.0249	0.1529	0.0158	0.018	0.0086	0.0715	0.0205	0.0086	0.0088	0.0073	0.0926	0.0769	0.007	0.0127	0.0082	0.0327	0.008	0.0162	0.159
5	rs78673530	24851431	1.21	0.250745108472337	3.23	0.286575202599778	1.61749156777503	3.85652280099542	0.13	0.0613	0.0074	0.0065	0.022	0.0078	0.0096	0.0249	0.1529	0.0158	0.018	0.0086	0.0714	0.0204	0.0086	0.0088	0.0073	0.0927	0.0769	0.007	0.0128	0.0082	0.0328	0.008	0.0161	0.1589
5	rs10473715	24851859	1.21	0.250745108472337	3.22	0.299593947381755	1.62048449545261	3.85980539747566	0.1299	0.0614	0.0074	0.0065	0.022	0.0078	0.0096	0.0249	0.1529	0.0158	0.018	0.0086	0.0714	0.0204	0.0086	0.0088	0.0073	0.0927	0.0769	0.007	0.0128	0.0082	0.0328	0.008	0.0161	0.1589
5	rs13179420	24852209	1.21	0.250745108472337	3.22	0.299593947381755	1.61450061637604	3.87177938559919	0.1299	0.0614	0.0074	0.0065	0.022	0.0078	0.0096	0.0249	0.1529	0.0158	0.018	0.0086	0.0715	0.0204	0.0086	0.0088	0.0073	0.0927	0.0769	0.007	0.0128	0.0082	0.0328	0.008	0.0161	0.1589
5	rs34587881	24854664	1.21	0.250745108472337	3.22	0.299593947381755	1.61800744885309	3.85768133522476	0.1299	0.0613	0.0074	0.0066	0.0219	0.0078	0.0097	0.0249	0.153	0.0158	0.018	0.0087	0.0714	0.0204	0.0086	0.0088	0.0073	0.0928	0.0769	0.007	0.0128	0.0082	0.0328	0.008	0.0161	0.1588
5	rs74986653	24855905	1.22	0.223600634562227	3.22	0.299593947381755	1.43923700240362	3.47470007920542	0.1293	0.0615	0.0074	0.0065	0.0219	0.0077	0.0096	0.0246	0.1523	0.0152	0.0181	0.0089	0.0718	0.0201	0.0087	0.0088	0.0071	0.0934	0.0775	0.0072	0.0131	0.0083	0.0326	0.0081	0.0161	0.1591
5	rs62349797	24857730	1.21	0.250745108472337	3.22	0.299593947381755	1.33652175620258	2.87148924234647	0.128	0.062	0.0075	0.0064	0.0219	0.0075	0.0095	0.0239	0.1507	0.0143	0.0182	0.0093	0.0726	0.0195	0.0089	0.0089	0.0067	0.0948	0.0787	0.0076	0.0137	0.0084	0.0322	0.0082	0.0162	0.1597
5	rs10055390	24859690	1.21	0.250745108472337	3.22	0.299593947381755	1.37501038681538	2.88236228101632	0.128	0.0621	0.0074	0.0064	0.022	0.0075	0.0095	0.0239	0.1507	0.0143	0.0182	0.0095	0.0726	0.0195	0.0089	0.0089	0.0067	0.0945	0.0788	0.0076	0.0137	0.0083	0.0323	0.0082	0.0161	0.1597
5	rs76337779	24859792	1.21	0.250745108472337	3.22	0.299593947381755	1.37015261169239	2.88029980496789	0.128	0.0621	0.0074	0.0064	0.022	0.0075	0.0095	0.0239	0.1507	0.0143	0.0182	0.0095	0.0726	0.0195	0.0089	0.0089	0.0067	0.0945	0.0788	0.0076	0.0137	0.0083	0.0323	0.0082	0.0161	0.1597
5	rs74354028	24865276	1.2	0.280131383133392	3.22	0.299593947381755	1.31905896933317	2.55714045287846	0.1279	0.0623	0.0072	0.0061	0.0219	0.0074	0.0095	0.0235	0.1504	0.014	0.0184	0.0093	0.0746	0.019	0.0087	0.0088	0.0064	0.095	0.0786	0.0077	0.0137	0.0083	0.032	0.0086	0.0158	0.1599
5	rs6868392	24865888	1.2	0.280131383133392	3.24	0.273955600409011	1.27389511321447	2.45344835138689	0.128	0.0622	0.0071	0.006	0.0218	0.0074	0.0094	0.0235	0.1504	0.0139	0.0185	0.0094	0.0749	0.019	0.0089	0.0088	0.0063	0.0952	0.0788	0.0077	0.0136	0.0083	0.032	0.0085	0.0158	0.1599
5	rs1873869	24866266	1.2	0.280131383133392	3.24	0.273955600409011	1.26578239077252	2.47296636563138	0.128	0.0622	0.0071	0.006	0.0218	0.0073	0.0094	0.0234	0.1504	0.0139	0.0185	0.0094	0.0748	0.0189	0.0089	0.0088	0.0064	0.0952	0.079	0.0077	0.0135	0.0083	0.0323	0.0084	0.0157	0.16
5	rs77157809	24866294	1.2	0.280131383133392	3.24	0.273955600409011	1.23847903269592	2.44903178270122	0.128	0.0622	0.0071	0.006	0.0219	0.0073	0.0094	0.0234	0.1503	0.0139	0.0184	0.0094	0.0748	0.0189	0.0089	0.0088	0.0064	0.0952	0.079	0.0077	0.0134	0.0083	0.0323	0.0084	0.0157	0.16
5	rs1353065	24867497	1.19	0.311838986457593	3.23	0.286575202599778	1.09618807454015	2.32430642284102	0.1288	0.0625	0.0071	0.0059	0.0218	0.0072	0.0091	0.0233	0.1502	0.014	0.0183	0.0094	0.0749	0.0189	0.0089	0.0087	0.0064	0.0954	0.0787	0.0076	0.0131	0.0081	0.0324	0.0083	0.0159	0.1605
5	rs1353064	24867580	1.19	0.311838986457593	3.23	0.286575202599778	1.07507230238769	2.32558622085198	0.1288	0.0625	0.0071	0.0059	0.0217	0.0072	0.0091	0.0232	0.1503	0.014	0.0184	0.0094	0.0751	0.0188	0.0088	0.0086	0.0064	0.0953	0.0787	0.0076	0.0131	0.0081	0.0324	0.0083	0.0158	0.1606
5	rs10473717	24868356	1.19	0.311838986457593	3.23	0.286575202599778	0.799417567648436	2.01842729711556	0.1291	0.063	0.007	0.0057	0.0215	0.007	0.0088	0.023	0.1518	0.0141	0.0183	0.0094	0.0761	0.0188	0.0087	0.0084	0.0063	0.0949	0.0787	0.0075	0.0129	0.0081	0.0321	0.0082	0.0158	0.1605
5	rs61067912	24868535	1.19	0.311838986457593	3.23	0.286575202599778	0.720128725271868	1.95627559370866	0.1288	0.0631	0.007	0.0057	0.0215	0.007	0.0087	0.0228	0.1522	0.0141	0.0183	0.0093	0.0763	0.0187	0.0087	0.0083	0.0063	0.0948	0.079	0.0075	0.0129	0.008	0.0319	0.0082	0.0157	0.1607
5	rs72753837	24876069	1.19	0.311838986457593	3.23	0.286575202599778	0.165374063151374	1.11214009857127	0.1298	0.0654	0.0069	0.0051	0.021	0.0064	0.008	0.0212	0.1546	0.0143	0.018	0.0088	0.0785	0.0188	0.0083	0.0072	0.0059	0.093	0.0807	0.0077	0.0113	0.0078	0.032	0.0078	0.0153	0.1618
5	rs75022047	24876829	1.19	0.311838986457593	3.23	0.286575202599778	0.160664009425754	1.10414592988246	0.1298	0.0655	0.0069	0.0051	0.021	0.0064	0.008	0.0212	0.1546	0.0143	0.018	0.0088	0.0786	0.0188	0.0083	0.0072	0.0059	0.0929	0.0807	0.0078	0.0112	0.0078	0.032	0.0078	0.0153	0.1618
5	rs13162882	24879012	1.19	0.311838986457593	3.23	0.286575202599778	0.158747741851115	1.06352701867209	0.1299	0.0656	0.0069	0.005	0.021	0.0063	0.008	0.0211	0.1548	0.0143	0.018	0.0088	0.0787	0.0188	0.0083	0.0071	0.0058	0.0929	0.0808	0.0078	0.0112	0.0078	0.032	0.0078	0.0152	0.1618
5	rs77226348	24883353	1.19	0.311838986457593	3.23	0.286575202599778	0.127153939640588	0.945986014880569	0.1299	0.0657	0.0069	0.0049	0.0209	0.0062	0.0079	0.021	0.1553	0.0144	0.018	0.0088	0.0789	0.0188	0.0082	0.007	0.0058	0.0929	0.0809	0.0078	0.0108	0.0078	0.032	0.0078	0.0152	0.1622
5	rs1389218	24884404	1.19	0.311838986457593	3.23	0.286575202599778	0.132047996824956	0.957079399954131	0.13	0.0658	0.0069	0.0049	0.0209	0.0062	0.0079	0.021	0.1554	0.0144	0.018	0.0088	0.079	0.0188	0.0082	0.0069	0.0057	0.0929	0.0809	0.0078	0.0107	0.0078	0.032	0.0078	0.0152	0.1623
5	rs72753847	24891901	1.19	0.311838986457593	3.23	0.286575202599778	0.0665669497484018	0.705469708783691	0.1305	0.066	0.0068	0.0047	0.0209	0.0059	0.0075	0.0207	0.1562	0.0144	0.0179	0.0086	0.0798	0.0188	0.0082	0.0065	0.0055	0.0926	0.081	0.0077	0.0103	0.0076	0.0319	0.0077	0.0151	0.1628
5	rs1500196	24907677	1.19	0.311838986457593	3.23	0.286575202599778	0.0240992884374214	0.414952784916233	0.1317	0.0664	0.0067	0.0044	0.021	0.0054	0.007	0.0203	0.1579	0.0145	0.0178	0.0084	0.081	0.0187	0.0081	0.0057	0.0052	0.092	0.081	0.0077	0.0097	0.0074	0.0318	0.0075	0.0149	0.1639
5	rs72753862	24909657	1.19	0.311838986457593	3.23	0.286575202599778	0.0209422872038321	0.368726076957863	0.1317	0.0664	0.0067	0.0044	0.021	0.0053	0.0069	0.0203	0.158	0.0145	0.0178	0.0084	0.0811	0.0187	0.0081	0.0057	0.0051	0.092	0.081	0.0077	0.0096	0.0074	0.0318	0.0075	0.0149	0.164
5	rs74607691	24910687	1.19	0.311838986457593	3.23	0.286575202599778	0.0184027739722784	0.345701403819056	0.1317	0.0665	0.0067	0.0043	0.021	0.0053	0.0069	0.0203	0.158	0.0145	0.0178	0.0084	0.0811	0.0187	0.0081	0.0056	0.0051	0.092	0.0811	0.0077	0.0096	0.0074	0.0318	0.0075	0.0149	0.164
5	rs55996076	24914619	1.19	0.311838986457593	3.23	0.286575202599778	0.0134781596710073	0.313188263050118	0.1317	0.0666	0.0067	0.0043	0.021	0.0053	0.0068	0.0202	0.1581	0.0145	0.0177	0.0084	0.0812	0.0187	0.0081	0.0055	0.005	0.092	0.0811	0.0077	0.0095	0.0074	0.0318	0.0074	0.0149	0.1642
5	rs79111305	24915848	1.19	0.311838986457593	3.22	0.299593947381755	0.0122618803559069	0.303955160435429	0.1318	0.0666	0.0067	0.0043	0.021	0.0053	0.0068	0.0202	0.1582	0.0145	0.0177	0.0084	0.0812	0.0187	0.0081	0.0055	0.005	0.092	0.0811	0.0077	0.0095	0.0073	0.0318	0.0074	0.0149	0.1643
5	rs16894044	24921617	1.19	0.311838986457593	3.22	0.299593947381755	0.00179621035579094	0.168900772879718	0.132	0.0672	0.0066	0.004	0.021	0.0051	0.0061	0.0198	0.159	0.0145	0.0176	0.0083	0.0818	0.0184	0.008	0.005	0.0047	0.0919	0.0815	0.0077	0.009	0.0073	0.032	0.0073	0.0149	0.1655
5	rs76546182	24926817	1.19	0.311838986457593	3.22	0.299593947381755	0.000780092372492751	0.0935211853224141	0.1322	0.0672	0.0066	0.0038	0.0211	0.005	0.0059	0.0196	0.1594	0.0146	0.0176	0.0082	0.0819	0.0184	0.0079	0.0048	0.0045	0.0918	0.0817	0.0076	0.0089	0.0074	0.032	0.0071	0.0149	0.166
5	rs76215216	24936768	1.19	0.311838986457593	3.22	0.299593947381755	0.000352247601554746	0.0712305626715058	0.1324	0.0673	0.0067	0.0038	0.0211	0.0049	0.0056	0.0194	0.1597	0.0146	0.0176	0.0082	0.0819	0.0184	0.0079	0.0047	0.0045	0.0917	0.0818	0.0076	0.0088	0.0073	0.032	0.007	0.0149	0.1663
5	rs115195703	24938843	1.19	0.311838986457593	3.22	0.299593947381755	0.000235259529437687	0.0607370992376817	0.1325	0.0674	0.0067	0.0037	0.0211	0.0049	0.0055	0.0193	0.1599	0.0146	0.0177	0.0081	0.082	0.0183	0.0079	0.0046	0.0045	0.0916	0.0818	0.0076	0.0087	0.0073	0.032	0.007	0.0149	0.1665
5	rs12187422	24946851	1.19	0.311838986457593	3.22	0.299593947381755	0.000148687025202204	0.052758440569807	0.1327	0.0675	0.0068	0.0037	0.0211	0.0049	0.0053	0.0191	0.1602	0.0147	0.0177	0.0081	0.0821	0.0183	0.0078	0.0045	0.0044	0.0915	0.0818	0.0076	0.0086	0.0073	0.032	0.0069	0.0149	0.1669
5	rs72753879	24947395	1.19	0.311838986457593	3.23	0.286575202599778	0.000118889977605884	0.0506558270656353	0.1327	0.0675	0.0068	0.0037	0.0211	0.0049	0.0053	0.0191	0.1602	0.0147	0.0177	0.0081	0.0821	0.0183	0.0078	0.0045	0.0044	0.0915	0.0817	0.0076	0.0086	0.0074	0.032	0.0069	0.0149	0.1669
5	rs62349823	25009976	1.19	0.311838986457593	3.22	0.299593947381755	2.26347977664546e-05	0.0226784348351235	0.1333	0.0677	0.0068	0.0035	0.0214	0.0046	0.0045	0.0185	0.1611	0.0147	0.0179	0.008	0.0824	0.0183	0.0074	0.0043	0.0042	0.0911	0.0819	0.0075	0.0083	0.0073	0.032	0.0068	0.0149	0.1681
5	rs6869061	25015565	1.19	0.311838986457593	3.22	0.299593947381755	2.1813867165652e-05	0.0233186363189109	0.1334	0.0677	0.0068	0.0035	0.0215	0.0045	0.0044	0.0184	0.1612	0.0147	0.0179	0.008	0.0824	0.0183	0.0074	0.0043	0.0042	0.0911	0.082	0.0075	0.0082	0.0073	0.032	0.0068	0.0149	0.1682
5	rs114434084	25016009	1.19	0.311838986457593	3.21	0.313017210102667	2.01284925746824e-05	0.0215476404171918	0.1334	0.0677	0.0068	0.0035	0.0215	0.0045	0.0044	0.0184	0.1612	0.0147	0.0179	0.008	0.0824	0.0183	0.0074	0.0043	0.0042	0.0911	0.082	0.0075	0.0082	0.0073	0.032	0.0068	0.0149	0.1683
5	rs117558515	25021213	1.19	0.311838986457593	3.21	0.313017210102667	1.52531038309989e-05	0.015672154040168	0.1335	0.0677	0.0068	0.0035	0.0215	0.0044	0.0044	0.0184	0.1612	0.0147	0.0179	0.008	0.0824	0.0183	0.0074	0.0043	0.0042	0.0911	0.082	0.0074	0.0082	0.0073	0.032	0.0068	0.0149	0.1685
5	rs115969764	25023041	1.19	0.311838986457593	3.21	0.313017210102667	1.5205838871848e-05	0.015566125073481	0.1335	0.0677	0.0068	0.0035	0.0215	0.0044	0.0044	0.0184	0.1612	0.0147	0.0179	0.008	0.0824	0.0183	0.0074	0.0042	0.0042	0.0911	0.082	0.0074	0.0081	0.0073	0.032	0.0068	0.0149	0.1686
5	rs78065991	25024447	1.19	0.311838986457593	3.21	0.313017210102667	1.53480181918884e-05	0.0147307662903127	0.1335	0.0677	0.0068	0.0035	0.0215	0.0044	0.0044	0.0184	0.1612	0.0146	0.0179	0.008	0.0824	0.0183	0.0074	0.0042	0.0041	0.0911	0.082	0.0074	0.0081	0.0073	0.032	0.0068	0.0148	0.1687
5	rs13182351	25026356	1.19	0.311838986457593	3.21	0.313017210102667	1.58548151070371e-05	0.0140857206986194	0.1335	0.0677	0.0068	0.0035	0.0215	0.0044	0.0044	0.0183	0.1612	0.0146	0.0179	0.008	0.0824	0.0183	0.0074	0.0042	0.0041	0.0911	0.082	0.0074	0.0081	0.0073	0.032	0.0068	0.0148	0.1688
5	rs72755807	25030780	1.19	0.311838986457593	3.2	0.326850259155197	1.8085613847697e-05	0.0114077118862803	0.1336	0.0677	0.0068	0.0035	0.0215	0.0043	0.0043	0.0183	0.1612	0.0146	0.0179	0.008	0.0824	0.0182	0.0074	0.0041	0.0041	0.0911	0.0819	0.0074	0.008	0.0072	0.032	0.0068	0.0148	0.1693
5	rs76578895	25032543	1.19	0.311838986457593	3.05	0.586779315918157	1.86137705321308e-05	0.00997753407502322	0.1337	0.0677	0.0068	0.0034	0.0215	0.0043	0.0043	0.0182	0.1612	0.0146	0.0179	0.008	0.0823	0.0182	0.0074	0.0041	0.0041	0.0911	0.0819	0.0074	0.008	0.0072	0.032	0.0068	0.0148	0.1696
5	rs79412570	25053079	1.19	0.311838986457593	3.05	0.586779315918157	3.28970830932708e-05	0.00315242221717532	0.134	0.0677	0.0068	0.0034	0.0214	0.0041	0.0041	0.0179	0.1614	0.0145	0.0179	0.0079	0.0822	0.0182	0.0074	0.0038	0.0039	0.0913	0.0819	0.0072	0.0077	0.0071	0.0321	0.0069	0.0146	0.1714
5	rs62349850	25054845	1.19	0.311838986457593	3.05	0.586779315918157	3.42114989194834e-05	0.00304632870133943	0.134	0.0677	0.0068	0.0033	0.0214	0.0041	0.0041	0.0179	0.1614	0.0144	0.0179	0.0079	0.0822	0.0182	0.0074	0.0038	0.0039	0.0913	0.0819	0.0072	0.0076	0.0071	0.0321	0.0069	0.0146	0.1715
5	rs115055295	25059154	1.19	0.311838986457593	3.05	0.586779315918157	4.94053692100938e-05	0.00395081037694735	0.1341	0.0677	0.0068	0.0033	0.0214	0.0041	0.0041	0.0178	0.1614	0.0144	0.0179	0.0078	0.0822	0.0182	0.0074	0.0038	0.0039	0.0913	0.0819	0.0072	0.0076	0.007	0.0321	0.0069	0.0145	0.1719
5	rs1160303	25060782	1.19	0.311838986457593	3.05	0.586779315918157	7.19788289852664e-05	0.00958690181164856	0.1341	0.0677	0.0068	0.0033	0.0214	0.0041	0.0041	0.0178	0.1615	0.0144	0.0179	0.0078	0.0823	0.0182	0.0074	0.0038	0.0039	0.0913	0.0819	0.0072	0.0076	0.007	0.0321	0.0069	0.0145	0.1719
5	rs7713484	25062494	1.19	0.311838986457593	3.05	0.586779315918157	7.35345031544861e-05	0.0116810107217955	0.1341	0.0677	0.0068	0.0033	0.0214	0.0041	0.0041	0.0178	0.1615	0.0144	0.0179	0.0078	0.0823	0.0182	0.0074	0.0038	0.0039	0.0913	0.0819	0.0072	0.0076	0.007	0.0321	0.0069	0.0145	0.172
5	rs114794927	25077119	1.19	0.311838986457593	3.05	0.586779315918157	7.56851306907005e-05	0.0125522483940766	0.1342	0.0677	0.0068	0.0033	0.0214	0.0041	0.0039	0.0178	0.1615	0.0143	0.0179	0.0078	0.0824	0.0182	0.0073	0.0038	0.0039	0.0912	0.0819	0.0071	0.0076	0.007	0.0321	0.0069	0.0145	0.1723
5	rs17344507	25077606	1.19	0.311838986457593	3.05	0.586779315918157	7.69244151417751e-05	0.0133242071152657	0.1342	0.0677	0.0068	0.0033	0.0214	0.0041	0.0039	0.0178	0.1615	0.0143	0.0179	0.0078	0.0824	0.0182	0.0073	0.0038	0.0039	0.0912	0.0819	0.0071	0.0076	0.007	0.0321	0.0069	0.0145	0.1723
5	rs7736812	25095284	1.19	0.311838986457593	3.05	0.586779315918157	0.000128246818226764	0.011377548202471	0.1345	0.0676	0.0068	0.0032	0.0213	0.004	0.0039	0.0177	0.1617	0.0143	0.018	0.0077	0.0828	0.018	0.0072	0.0037	0.0038	0.0911	0.0819	0.0071	0.0076	0.0068	0.0321	0.0067	0.0144	0.1733
5	rs115659925	25102258	1.19	0.311838986457593	3.06	0.566238797870229	0.000207629875776783	0.0178673698449994	0.1345	0.0676	0.0068	0.0031	0.0213	0.004	0.0038	0.0177	0.1617	0.0142	0.018	0.0076	0.0829	0.018	0.0072	0.0036	0.0038	0.091	0.0819	0.0071	0.0076	0.0067	0.0321	0.0066	0.0144	0.1737
5	rs7700532	25103612	1.19	0.311838986457593	3.06	0.566238797870229	0.000236006941998029	0.0194092304747214	0.1345	0.0676	0.0068	0.0031	0.0213	0.004	0.0038	0.0177	0.1617	0.0142	0.018	0.0076	0.0829	0.018	0.0072	0.0036	0.0038	0.091	0.0819	0.0071	0.0076	0.0067	0.0321	0.0066	0.0144	0.1737
5	rs72755839	25109314	1.19	0.311838986457593	3.06	0.566238797870229	0.000225483605137666	0.0193306592881804	0.1345	0.0676	0.0068	0.0031	0.0213	0.004	0.0038	0.0177	0.1617	0.0142	0.018	0.0076	0.083	0.018	0.0072	0.0036	0.0038	0.091	0.0819	0.0071	0.0076	0.0067	0.0321	0.0066	0.0144	0.1737
5	rs6859537	25135494	1.19	0.311838986457593	3.06	0.566238797870229	0.000263187395553861	0.0269680397768315	0.1346	0.0676	0.0067	0.0031	0.0213	0.004	0.0038	0.0177	0.1618	0.0143	0.018	0.0076	0.0831	0.018	0.0073	0.0036	0.0037	0.0908	0.0819	0.0071	0.0076	0.0067	0.0321	0.0066	0.0144	0.1737
5	rs77642503	25145448	1.19	0.311838986457593	3.07	0.546174590811499	0.000250593798619625	0.0284600247675554	0.1346	0.0676	0.0067	0.0031	0.0213	0.004	0.0038	0.0177	0.1618	0.0143	0.018	0.0076	0.0831	0.018	0.0073	0.0036	0.0037	0.0908	0.0819	0.0071	0.0076	0.0067	0.0321	0.0066	0.0144	0.1738
5	rs75899916	25147708	1.19	0.311838986457593	3.06	0.566238797870229	0.000250069392039129	0.0268301042016976	0.1346	0.0676	0.0067	0.0031	0.0213	0.004	0.0038	0.0177	0.1618	0.0143	0.018	0.0076	0.0831	0.018	0.0073	0.0036	0.0037	0.0908	0.0819	0.0071	0.0076	0.0067	0.0321	0.0066	0.0144	0.1738
5	rs35812426	25153680	1.19	0.311838986457593	3.06	0.566238797870229	0.000280613471237498	0.0384051254745894	0.1347	0.0675	0.0067	0.0031	0.0212	0.0039	0.0039	0.0177	0.162	0.0142	0.0181	0.0076	0.083	0.0183	0.0073	0.0035	0.0036	0.0904	0.0817	0.0071	0.0076	0.0067	0.0322	0.0066	0.0144	0.174
5	rs335583	25154276	1.19	0.311838986457593	3.06	0.566238797870229	0.000223570231996258	0.0367947657858093	0.1346	0.0675	0.0066	0.0031	0.0212	0.0039	0.0039	0.0177	0.1621	0.0142	0.0181	0.0076	0.0829	0.0184	0.0073	0.0035	0.0036	0.0903	0.0816	0.0071	0.0076	0.0069	0.0322	0.0066	0.0145	0.1739
5	rs77288441	25168931	1.19	0.311838986457593	3.06	0.566238797870229	0.0001123601183638	0.0363177727283322	0.1343	0.0675	0.0066	0.0031	0.0212	0.004	0.004	0.0177	0.1621	0.0142	0.0182	0.0076	0.0828	0.0185	0.0073	0.0035	0.0036	0.09	0.0816	0.007	0.0076	0.0073	0.0322	0.0066	0.0147	0.1737
5	rs75447774	25195729	1.19	0.311838986457593	3.06	0.566238797870229	0.000105006030849332	0.0516406600843847	0.1341	0.0676	0.0066	0.0031	0.0212	0.004	0.004	0.0177	0.1621	0.0142	0.0182	0.0076	0.0827	0.0186	0.0073	0.0035	0.0036	0.0898	0.0817	0.007	0.0076	0.0075	0.0322	0.0066	0.0148	0.1736
5	rs11739132	25219238	1.19	0.311838986457593	3.06	0.566238797870229	0.00011640431429342	0.0696086068536865	0.1341	0.0675	0.0066	0.0031	0.0213	0.004	0.0041	0.0177	0.1621	0.0141	0.0182	0.0076	0.0826	0.0186	0.0073	0.0036	0.0036	0.0898	0.0816	0.007	0.0076	0.0076	0.0322	0.0066	0.0149	0.1736
5	rs115244890	25219297	1.19	0.311838986457593	3.07	0.546174590811499	0.00011777970211078	0.0706646464046577	0.1341	0.0675	0.0066	0.0031	0.0214	0.004	0.0041	0.0177	0.1619	0.014	0.0182	0.0077	0.0826	0.0186	0.0074	0.0036	0.0036	0.0898	0.0816	0.0071	0.0076	0.0077	0.0322	0.0066	0.0149	0.1735
5	rs72757708	25222239	1.19	0.311838986457593	3.06	0.566238797870229	0.00012298993430814	0.068838382882819	0.1341	0.0675	0.0066	0.0031	0.0214	0.004	0.0041	0.0177	0.1618	0.014	0.0182	0.0078	0.0826	0.0186	0.0074	0.0036	0.0036	0.0898	0.0816	0.0071	0.0076	0.0077	0.0322	0.0066	0.0149	0.1737
5	rs115625008	25224674	1.19	0.311838986457593	3.07	0.546174590811499	0.00011819501370888	0.0686289413063837	0.1341	0.0675	0.0066	0.0031	0.0214	0.004	0.0041	0.0177	0.1618	0.014	0.0182	0.0078	0.0826	0.0186	0.0074	0.0036	0.0036	0.0898	0.0816	0.0071	0.0076	0.0077	0.0322	0.0066	0.0149	0.1737
5	rs62354576	25225183	1.19	0.311838986457593	3.07	0.546174590811499	0.000117503520305007	0.0686289413063837	0.1341	0.0675	0.0066	0.0031	0.0214	0.004	0.0041	0.0177	0.1618	0.014	0.0182	0.0078	0.0826	0.0186	0.0074	0.0036	0.0036	0.0898	0.0816	0.0071	0.0076	0.0077	0.0322	0.0066	0.0149	0.1737
5	rs75609074	25234785	1.19	0.311838986457593	3.06	0.566238797870229	0.000106265612897604	0.0598781317127712	0.1341	0.0675	0.0066	0.0031	0.0214	0.004	0.0041	0.0177	0.1618	0.014	0.0182	0.0078	0.0826	0.0186	0.0074	0.0036	0.0036	0.0898	0.0816	0.0071	0.0076	0.0077	0.0322	0.0066	0.0149	0.1737
5	rs76744409	25244385	1.19	0.311838986457593	3.07	0.546174590811499	0.000101546881355482	0.0529457465454202	0.1341	0.0675	0.0066	0.0031	0.0214	0.004	0.0041	0.0177	0.1619	0.014	0.0182	0.0078	0.0826	0.0186	0.0074	0.0036	0.0036	0.0898	0.0816	0.0071	0.0076	0.0077	0.0322	0.0066	0.0149	0.1737
5	rs73744856	25302681	1.19	0.311838986457593	3.07	0.546174590811499	0.000194985518475984	0.031754780831074	0.134	0.0677	0.0067	0.0031	0.0213	0.0041	0.0042	0.0177	0.1627	0.0137	0.0181	0.0078	0.0824	0.0185	0.0073	0.0036	0.0036	0.0893	0.082	0.0071	0.0076	0.0074	0.0322	0.0063	0.0146	0.1738
5	rs79984048	25317277	1.19	0.311838986457593	3.07	0.546174590811499	0.000238512827294194	0.0433073947657033	0.134	0.0677	0.0067	0.0031	0.0213	0.0041	0.0042	0.0177	0.1628	0.0137	0.018	0.0078	0.0824	0.0184	0.0073	0.0037	0.0036	0.0893	0.082	0.0071	0.0076	0.0074	0.0322	0.0063	0.0146	0.1739
5	rs67476533	25317885	1.19	0.311838986457593	3.06	0.566238797870229	0.000267040301875507	0.055789691174824	0.134	0.0677	0.0067	0.0031	0.0213	0.0041	0.0042	0.0178	0.1628	0.0137	0.018	0.0078	0.0824	0.0184	0.0073	0.0037	0.0036	0.0893	0.0821	0.0071	0.0076	0.0074	0.0322	0.0063	0.0146	0.1739
5	rs11952846	25319179	1.19	0.311838986457593	3.06	0.566238797870229	0.000237507788659919	0.0495577887879755	0.1332	0.0679	0.0067	0.0031	0.0213	0.0041	0.0042	0.0178	0.163	0.0137	0.018	0.0079	0.0823	0.0184	0.0073	0.0037	0.0035	0.0894	0.082	0.0071	0.0076	0.0075	0.0326	0.0064	0.0146	0.1737
5	rs80142801	25320285	1.19	0.311838986457593	3.06	0.566238797870229	0.000189118882326026	0.0337196725197628	0.1332	0.0679	0.0067	0.0031	0.0212	0.0041	0.0042	0.0178	0.1631	0.0137	0.018	0.0079	0.0823	0.0184	0.0073	0.0037	0.0035	0.0894	0.082	0.0071	0.0076	0.0075	0.0326	0.0064	0.0147	0.1736
5	rs17523254	25338169	1.2	0.280131383133392	3.07	0.546174590811499	0.000540585562515323	0.0112873007321108	0.1335	0.0679	0.0067	0.0031	0.0212	0.0042	0.0044	0.018	0.1639	0.0135	0.0182	0.0076	0.0811	0.0182	0.0074	0.0038	0.0035	0.0892	0.0814	0.0072	0.0075	0.0073	0.0328	0.0065	0.015	0.1738
5	rs4701480	25355836	1.2	0.280131383133392	3.07	0.546174590811499	0.00127546284863382	0.0154253086006933	0.1338	0.0679	0.0068	0.003	0.0211	0.0043	0.0045	0.0182	0.1647	0.0135	0.0183	0.0075	0.0802	0.0178	0.0074	0.0039	0.0035	0.089	0.081	0.0072	0.0075	0.0071	0.033	0.0066	0.0149	0.1739
5	rs78296322	25356229	1.2	0.280131383133392	3.07	0.546174590811499	0.00127851222053974	0.0150066731474359	0.1338	0.0679	0.0068	0.003	0.0211	0.0043	0.0045	0.0182	0.1647	0.0135	0.0183	0.0075	0.0802	0.0178	0.0074	0.0039	0.0035	0.089	0.081	0.0072	0.0075	0.0071	0.033	0.0066	0.0149	0.1739
5	rs116694924	25359381	1.2	0.280131383133392	3.08	0.526582953384854	0.00132287807744325	0.0121438022339737	0.1338	0.0679	0.0068	0.003	0.0211	0.0043	0.0045	0.0182	0.1647	0.0135	0.0183	0.0075	0.0801	0.0178	0.0074	0.004	0.0035	0.0889	0.081	0.0072	0.0075	0.0071	0.033	0.0065	0.0149	0.1741
5	rs6893910	25375547	1.2	0.280131383133392	3.08	0.526582953384854	0.00217028994600263	0.0238369309313263	0.1338	0.0678	0.0069	0.003	0.0211	0.0043	0.0046	0.0182	0.1645	0.0135	0.0184	0.0075	0.0796	0.0177	0.0074	0.0041	0.0036	0.0888	0.0809	0.0072	0.0074	0.0071	0.0332	0.0065	0.015	0.1748
5	rs114250834	25377493	1.2	0.280131383133392	3.08	0.526582953384854	0.00203921759831972	0.0142878612642874	0.1338	0.0679	0.0069	0.003	0.021	0.0044	0.0046	0.0182	0.1645	0.0134	0.0184	0.0075	0.0795	0.0177	0.0074	0.0041	0.0036	0.0889	0.0809	0.0072	0.0074	0.0071	0.0332	0.0065	0.0149	0.1748
5	rs114013403	25378425	1.2	0.280131383133392	3.08	0.526582953384854	0.00204367982923746	0.0132589918451705	0.1338	0.0679	0.0069	0.003	0.021	0.0044	0.0046	0.0182	0.1645	0.0134	0.0184	0.0074	0.0795	0.0177	0.0074	0.0041	0.0036	0.0889	0.0809	0.0072	0.0074	0.0071	0.0332	0.0065	0.0149	0.1748
5	rs74722751	25388258	1.2	0.280131383133392	3.08	0.526582953384854	0.0030052444012067	0.0158852823013063	0.1336	0.0681	0.0069	0.003	0.021	0.0045	0.0046	0.0182	0.1648	0.0133	0.0184	0.0073	0.0789	0.0178	0.0075	0.0043	0.0036	0.089	0.0808	0.0071	0.0074	0.0072	0.0332	0.0065	0.0149	0.1745
5	rs78956138	25388318	1.2	0.280131383133392	3.08	0.526582953384854	0.00300727253102278	0.0159566419469224	0.1336	0.0681	0.0069	0.003	0.021	0.0045	0.0046	0.0182	0.1648	0.0133	0.0184	0.0073	0.0789	0.0178	0.0075	0.0043	0.0036	0.089	0.0808	0.0071	0.0074	0.0072	0.0332	0.0065	0.0149	0.1745
5	rs114122907	25393541	1.2	0.280131383133392	3.16	0.386381943985473	0.00351269234706825	0.0163881225194082	0.1334	0.0682	0.0069	0.003	0.0209	0.0045	0.0047	0.0182	0.165	0.0134	0.0185	0.0073	0.0787	0.0178	0.0076	0.0043	0.0036	0.0891	0.0807	0.0071	0.0074	0.0072	0.0333	0.0066	0.0149	0.1745
5	rs1396163	25397998	1.2	0.280131383133392	3.16	0.386381943985473	0.00414552669856336	0.0218797911468812	0.1333	0.0683	0.0069	0.0031	0.0209	0.0045	0.0047	0.0182	0.165	0.0134	0.0185	0.0073	0.0785	0.0178	0.0076	0.0044	0.0036	0.0892	0.0807	0.0071	0.0074	0.0073	0.0333	0.0066	0.0148	0.1745
5	rs116293205	25420816	1.2	0.280131383133392	3.16	0.386381943985473	0.00584735744015858	0.0185150433574703	0.1331	0.0684	0.007	0.0031	0.0208	0.0046	0.0047	0.0183	0.1654	0.0134	0.0185	0.0073	0.0781	0.0177	0.0077	0.0044	0.0037	0.0894	0.0806	0.007	0.0074	0.0073	0.0333	0.0066	0.0147	0.1741
5	rs6875620	25439384	1.2	0.280131383133392	3.16	0.386381943985473	0.0101090652104121	0.025648658810426	0.133	0.0686	0.0071	0.0031	0.0207	0.0047	0.0047	0.0185	0.1658	0.0135	0.0185	0.0073	0.0776	0.0176	0.0078	0.0045	0.0037	0.0897	0.0805	0.007	0.0074	0.0073	0.0334	0.0065	0.0146	0.1736
5	rs72755542	25445561	1.2	0.280131383133392	3.16	0.386381943985473	0.0102240771650477	0.0242292183668624	0.133	0.0686	0.0071	0.0031	0.0207	0.0047	0.0047	0.0185	0.1658	0.0135	0.0185	0.0073	0.0776	0.0175	0.0078	0.0045	0.0037	0.0897	0.0805	0.007	0.0074	0.0073	0.0334	0.0066	0.0146	0.1736
5	rs10942114	25446514	1.2	0.280131383133392	3.17	0.370859203571921	0.0103347808205337	0.0236635615162287	0.133	0.0686	0.0071	0.0031	0.0207	0.0047	0.0047	0.0185	0.1658	0.0135	0.0185	0.0073	0.0776	0.0175	0.0079	0.0045	0.0037	0.0897	0.0805	0.007	0.0074	0.0073	0.0334	0.0066	0.0146	0.1736
5	rs73745117	25446768	1.2	0.280131383133392	3.17	0.370859203571921	0.0103136249543889	0.0223404879041468	0.133	0.0686	0.0071	0.0031	0.0207	0.0047	0.0048	0.0185	0.1658	0.0135	0.0185	0.0073	0.0775	0.0175	0.0079	0.0045	0.0037	0.0897	0.0805	0.007	0.0074	0.0073	0.0334	0.0066	0.0146	0.1736
5	rs79861958	25451220	1.2	0.280131383133392	3.17	0.370859203571921	0.00939008526392954	0.0147651151954679	0.1329	0.0686	0.0071	0.0031	0.0207	0.0047	0.0047	0.0185	0.1659	0.0135	0.0185	0.0073	0.0774	0.0175	0.0079	0.0045	0.0037	0.0898	0.0804	0.007	0.0074	0.0073	0.0334	0.0066	0.0146	0.1736
5	rs17525070	25453114	1.2	0.280131383133392	3.18	0.355766254763284	0.0093704105293581	0.0149374574516289	0.1328	0.0686	0.0071	0.0031	0.0207	0.0047	0.0047	0.0185	0.166	0.0134	0.0186	0.0074	0.0773	0.0175	0.0079	0.0045	0.0038	0.0898	0.0804	0.0071	0.0074	0.0073	0.0334	0.0066	0.0145	0.1735
5	rs2169791	25463774	1.2	0.280131383133392	3.19	0.341098255896361	0.0074645807316105	0.0171568854544644	0.1325	0.0686	0.0071	0.0033	0.0208	0.0047	0.0047	0.0187	0.1663	0.0136	0.0188	0.0075	0.0771	0.0174	0.0079	0.0046	0.0038	0.09	0.0802	0.007	0.0074	0.0074	0.0336	0.0066	0.0142	0.1727
5	rs13179653	25469752	1.2	0.280131383133392	3.19	0.341098255896361	0.00961860432841124	0.0196458742101853	0.1321	0.0687	0.0072	0.0035	0.0208	0.0047	0.0047	0.0189	0.1665	0.0136	0.0189	0.0076	0.077	0.0174	0.008	0.0048	0.0038	0.0901	0.0801	0.0071	0.0073	0.0075	0.0337	0.0067	0.014	0.172
5	rs78503377	25471052	1.2	0.280131383133392	3.21	0.313017210102667	0.00991784499779121	0.0181326917370171	0.1321	0.0687	0.0072	0.0035	0.0208	0.0047	0.0047	0.0189	0.1665	0.0136	0.0189	0.0077	0.077	0.0174	0.008	0.0048	0.0038	0.0901	0.0801	0.0071	0.0073	0.0075	0.0337	0.0067	0.0139	0.172
5	rs16894497	25480023	1.2	0.280131383133392	3.23	0.286575202599778	0.0108909104001512	0.0249341414783909	0.1321	0.0686	0.0072	0.0035	0.0208	0.0047	0.0047	0.0189	0.1666	0.0136	0.019	0.0077	0.0767	0.0174	0.008	0.0048	0.0041	0.0901	0.0801	0.0071	0.0073	0.0075	0.0337	0.0067	0.0139	0.1718
5	rs10073482	25480667	1.2	0.280131383133392	3.23	0.286575202599778	0.0108140257132718	0.0251118729826541	0.132	0.0686	0.0072	0.0035	0.0208	0.0047	0.0047	0.0189	0.1666	0.0136	0.019	0.0077	0.0768	0.0174	0.008	0.0048	0.0041	0.0901	0.0801	0.0071	0.0073	0.0075	0.0337	0.0067	0.0139	0.1718
5	rs116030415	25484823	1.2	0.280131383133392	3.23	0.286575202599778	0.0100830630816663	0.0219632108936365	0.132	0.0686	0.0072	0.0035	0.0208	0.0047	0.0047	0.0189	0.1666	0.0136	0.019	0.0077	0.0768	0.0174	0.008	0.0048	0.0041	0.0901	0.0801	0.0071	0.0073	0.0075	0.0337	0.0067	0.0139	0.1718
5	rs72755587	25490307	1.2	0.280131383133392	3.23	0.286575202599778	0.00914156875845883	0.0227208493050022	0.1319	0.0686	0.0072	0.0036	0.0207	0.0047	0.0047	0.0189	0.1664	0.0136	0.019	0.0077	0.0767	0.0174	0.008	0.0048	0.0041	0.0902	0.08	0.0071	0.0074	0.0075	0.0337	0.0067	0.0139	0.1716
5	rs79790033	25494578	1.2	0.280131383133392	3.25	0.261729658797372	0.00861336969901841	0.0296999361896832	0.1318	0.0686	0.0073	0.0037	0.0207	0.0048	0.0048	0.019	0.1664	0.0136	0.019	0.0078	0.0766	0.0174	0.008	0.0049	0.0042	0.0904	0.08	0.0071	0.0074	0.0075	0.0336	0.0067	0.0138	0.1714
5	rs28469051	25498346	1.2	0.280131383133392	3.25	0.261729658797372	0.00945424468894907	0.0300864075454566	0.1317	0.0684	0.0075	0.0038	0.0207	0.0049	0.0048	0.0191	0.1667	0.0136	0.019	0.0079	0.0759	0.0173	0.008	0.0049	0.0043	0.091	0.0798	0.0071	0.0075	0.0077	0.0335	0.0069	0.0137	0.1706
5	rs13169752	25504811	1.19	0.311838986457593	3.25	0.261729658797372	0.142651856659932	0.362427630360513	0.1297	0.0677	0.0082	0.0051	0.0204	0.0059	0.0056	0.0205	0.1673	0.0144	0.02	0.0085	0.0707	0.0173	0.0089	0.0063	0.0055	0.092	0.0786	0.008	0.008	0.008	0.0324	0.0089	0.0138	0.1646
5	rs10058099	25504896	1.19	0.311838986457593	3.25	0.261729658797372	0.13786788849527	0.343471944883084	0.1296	0.0678	0.0082	0.0051	0.0203	0.0059	0.0056	0.0205	0.1673	0.0144	0.0201	0.0086	0.0706	0.0173	0.0088	0.0063	0.0055	0.0919	0.0787	0.008	0.008	0.008	0.0325	0.0089	0.0138	0.1648
5	rs9293168	25513207	1.19	0.311838986457593	3.25	0.261729658797372	0.147631548966485	0.310181480226413	0.1277	0.0684	0.0081	0.005	0.02	0.0059	0.0054	0.0207	0.1681	0.0155	0.0201	0.0083	0.071	0.0171	0.0082	0.0063	0.0055	0.0914	0.0796	0.0082	0.0079	0.0079	0.0325	0.0086	0.0137	0.1652
5	rs12187470	25519827	1.19	0.311838986457593	3.25	0.261729658797372	0.155325760442834	0.325300772011758	0.1274	0.0684	0.008	0.005	0.0199	0.0059	0.0054	0.0207	0.1682	0.0155	0.02	0.0083	0.0711	0.0171	0.0081	0.0063	0.0055	0.0914	0.0799	0.0082	0.0079	0.0079	0.0324	0.0086	0.0138	0.1654
5	rs33991834	25522271	1.19	0.311838986457593	3.26	0.249891789602986	0.146295845561089	0.29138123765663	0.1273	0.0685	0.008	0.005	0.0199	0.0058	0.0054	0.0207	0.1683	0.0155	0.02	0.0083	0.0711	0.0171	0.0081	0.0063	0.0055	0.0913	0.08	0.0082	0.0079	0.0079	0.0324	0.0086	0.0138	0.1654
5	rs4701255	25537909	1.19	0.311838986457593	3.26	0.249891789602986	0.178409364829227	0.322138494996143	0.1268	0.069	0.0079	0.0051	0.0199	0.0058	0.0053	0.0209	0.1689	0.0156	0.0201	0.0084	0.0709	0.0171	0.0079	0.0063	0.0055	0.0908	0.0804	0.0082	0.0078	0.0079	0.0321	0.0085	0.0137	0.1656
5	rs13180828	25538036	1.19	0.311838986457593	3.26	0.249891789602986	0.188836491945702	0.331407455090341	0.1268	0.0689	0.008	0.0051	0.0199	0.0058	0.0053	0.0209	0.1688	0.0156	0.0201	0.0084	0.0709	0.0171	0.0079	0.0063	0.0055	0.0908	0.0803	0.0082	0.0078	0.0079	0.0321	0.0086	0.0137	0.1657
5	rs76806126	25538649	1.19	0.311838986457593	3.26	0.249891789602986	0.180203081943181	0.321410030597758	0.1268	0.0689	0.008	0.0051	0.0199	0.0058	0.0053	0.0209	0.1688	0.0156	0.0201	0.0084	0.0709	0.0171	0.0078	0.0063	0.0055	0.0908	0.0803	0.0083	0.0078	0.0079	0.0321	0.0086	0.0137	0.1657
5	Affx-26347790	25541381	1.19	0.311838986457593	3.26	0.249891789602986	0.172266610819981	0.297529568665732	0.1268	0.069	0.008	0.0051	0.0199	0.0058	0.0053	0.0209	0.1688	0.0156	0.0201	0.0084	0.0709	0.0171	0.0078	0.0063	0.0055	0.0908	0.0804	0.0084	0.0078	0.0079	0.0321	0.0084	0.0137	0.1659
5	rs72757540	25545711	1.2	0.280131383133392	3.26	0.249891789602986	0.220222925791614	0.267069877555314	0.1267	0.0696	0.0079	0.005	0.0199	0.0058	0.005	0.0211	0.169	0.0156	0.0201	0.0082	0.0707	0.0168	0.0078	0.0063	0.0053	0.0908	0.0803	0.0083	0.0079	0.0076	0.0318	0.0084	0.0139	0.1667
5	rs72741177	25557102	1.2	0.280131383133392	3.26	0.249891789602986	0.243762801394318	0.295870434343959	0.1266	0.0696	0.0079	0.005	0.0199	0.0058	0.005	0.0211	0.169	0.0157	0.0201	0.0082	0.0705	0.0168	0.0077	0.0063	0.0053	0.0908	0.0803	0.0083	0.0079	0.0076	0.0318	0.0084	0.0139	0.1668
5	rs13169085	25557717	1.2	0.280131383133392	3.26	0.249891789602986	0.246426030724105	0.305747340710229	0.1267	0.0696	0.0078	0.005	0.0199	0.0058	0.005	0.0211	0.169	0.0158	0.0201	0.0082	0.0705	0.0168	0.0077	0.0063	0.0053	0.0908	0.0803	0.0083	0.0079	0.0076	0.0318	0.0084	0.0139	0.1668
5	rs115084270	25561705	1.2	0.280131383133392	3.26	0.249891789602986	0.229126250901285	0.277691313097827	0.1266	0.0696	0.0078	0.005	0.0199	0.0058	0.005	0.0211	0.169	0.0158	0.02	0.0082	0.0704	0.0168	0.0077	0.0063	0.0053	0.0908	0.0804	0.0083	0.0079	0.0075	0.0318	0.0084	0.0139	0.1668
5	rs10077042	25570417	1.2	0.280131383133392	3.26	0.249891789602986	0.233269112446637	0.292088675716606	0.1265	0.0698	0.0078	0.005	0.0199	0.0058	0.005	0.0212	0.1689	0.016	0.0199	0.0082	0.07	0.0169	0.0076	0.0062	0.0054	0.0906	0.0811	0.0083	0.008	0.0074	0.0317	0.0084	0.0139	0.1668
5	rs78345014	25577504	1.2	0.280131383133392	3.26	0.249891789602986	0.291478637246863	0.30323917236499	0.1255	0.0705	0.0076	0.0052	0.02	0.0056	0.005	0.0213	0.1685	0.0164	0.0201	0.0082	0.0704	0.0171	0.0075	0.0061	0.0053	0.0889	0.0805	0.0085	0.0084	0.0077	0.032	0.009	0.0142	0.1669
5	rs10079313	25592858	1.2	0.280131383133392	3.26	0.249891789602986	0.343039492507456	0.33557888955873	0.1252	0.0706	0.0076	0.0053	0.02	0.0056	0.005	0.0214	0.1684	0.0166	0.0202	0.0082	0.0704	0.0171	0.0074	0.0061	0.0052	0.0885	0.0804	0.0085	0.0085	0.0077	0.0321	0.0091	0.0143	0.167
5	rs11959474	25600145	1.2	0.280131383133392	3.26	0.249891789602986	0.33659297714562	0.31704947963292	0.1252	0.0707	0.0076	0.0053	0.02	0.0056	0.005	0.0214	0.1684	0.0166	0.0201	0.0082	0.0704	0.0171	0.0074	0.0061	0.0052	0.0885	0.0802	0.0085	0.0085	0.0077	0.032	0.0092	0.0143	0.167
5	rs77986497	25600723	1.2	0.280131383133392	3.26	0.249891789602986	0.330824923606869	0.312947403340228	0.1252	0.0707	0.0076	0.0053	0.0202	0.0056	0.005	0.0214	0.1684	0.0166	0.0201	0.0082	0.0704	0.0171	0.0074	0.0061	0.0052	0.0885	0.0802	0.0085	0.0085	0.0077	0.032	0.0092	0.0143	0.167
5	rs62355014	25603873	1.2	0.280131383133392	3.26	0.249891789602986	0.317083520542691	0.29138123765663	0.1252	0.0707	0.0076	0.0053	0.0202	0.0056	0.005	0.0214	0.1684	0.0166	0.0201	0.0082	0.0704	0.0171	0.0074	0.0061	0.0052	0.0885	0.0802	0.0085	0.0086	0.0077	0.032	0.0092	0.0143	0.167
5	rs72743219	25606851	1.21	0.250745108472337	3.26	0.249891789602986	0.284143293404541	0.296225727407852	0.1252	0.0707	0.0076	0.0053	0.0201	0.0056	0.0051	0.0214	0.1683	0.0166	0.02	0.0082	0.0705	0.0171	0.0074	0.0061	0.0052	0.0885	0.0803	0.0085	0.0085	0.0077	0.0319	0.0092	0.0143	0.1669
5	rs182140748	25611088	1.21	0.250745108472337	3.26	0.249891789602986	0.245988345814888	0.289262050115139	0.1252	0.071	0.0076	0.0053	0.0201	0.0055	0.005	0.0216	0.1678	0.0166	0.0199	0.0081	0.0708	0.0173	0.0074	0.006	0.0052	0.0884	0.0803	0.0085	0.0085	0.0078	0.0317	0.0091	0.0145	0.1671
5	rs11956371	25634038	1.21	0.250745108472337	3.26	0.249891789602986	0.251313016652114	0.303119890231718	0.1252	0.0711	0.0076	0.0053	0.0202	0.0055	0.005	0.0217	0.1676	0.0166	0.0198	0.008	0.071	0.0173	0.0073	0.0059	0.0052	0.0884	0.0803	0.0085	0.0085	0.0079	0.0316	0.0091	0.0146	0.1673
5	rs35252549	25634353	1.21	0.250745108472337	3.26	0.249891789602986	0.242241902234397	0.291499107875393	0.1252	0.0711	0.0076	0.0053	0.0202	0.0055	0.005	0.0217	0.1676	0.0166	0.0198	0.008	0.071	0.0173	0.0073	0.0059	0.0052	0.0884	0.0803	0.0085	0.0085	0.0079	0.0316	0.0091	0.0146	0.1673
5	rs10462273	25636829	1.21	0.250745108472337	3.25	0.261729658797372	0.236125180034976	0.261237595115044	0.1252	0.0711	0.0076	0.0053	0.0202	0.0055	0.005	0.0217	0.1675	0.0167	0.0198	0.008	0.0711	0.0172	0.0073	0.0059	0.0051	0.0884	0.0802	0.0085	0.0085	0.0079	0.0316	0.0091	0.0146	0.1674
5	rs2086304	25656110	1.22	0.223600634562227	3.24	0.273955600409011	0.221830831052027	0.2668404056607	0.1251	0.0712	0.0077	0.0052	0.0201	0.0055	0.0051	0.0217	0.1673	0.0168	0.0197	0.008	0.0712	0.0173	0.0074	0.0059	0.0051	0.0884	0.08	0.0085	0.0085	0.008	0.0316	0.0092	0.0146	0.1673
5	rs79732263	25675324	1.22	0.223600634562227	3.24	0.273955600409011	0.234630804099127	0.196243503868553	0.1244	0.0716	0.0077	0.0051	0.0201	0.0054	0.0049	0.0218	0.1669	0.017	0.0198	0.0083	0.0723	0.0174	0.0072	0.0058	0.0049	0.0879	0.0808	0.0086	0.0083	0.0081	0.0317	0.0095	0.0143	0.1663
5	rs72745218	25678049	1.22	0.223600634562227	3.24	0.273955600409011	0.250959042542698	0.175853501590035	0.1242	0.0717	0.0077	0.0051	0.0201	0.0053	0.0049	0.0219	0.1667	0.0171	0.0198	0.0084	0.0729	0.0174	0.0072	0.0057	0.0048	0.0878	0.081	0.0086	0.0082	0.0081	0.0318	0.0096	0.0141	0.166
5	rs76244903	25681684	1.22	0.223600634562227	3.23	0.286575202599778	0.23681007162089	0.161852369110184	0.1238	0.0719	0.0077	0.0051	0.0202	0.0053	0.0048	0.0221	0.1664	0.0174	0.0197	0.0085	0.0734	0.0176	0.0071	0.0057	0.0048	0.0875	0.0811	0.0087	0.0082	0.0081	0.0318	0.0095	0.0141	0.1656
5	rs11957509	25683942	1.22	0.223600634562227	3.22	0.299593947381755	0.241591692415804	0.173956696920553	0.1236	0.072	0.0077	0.0051	0.0202	0.0053	0.0048	0.0221	0.1664	0.0175	0.0197	0.0086	0.0735	0.0176	0.0071	0.0057	0.0048	0.0875	0.0812	0.0087	0.0081	0.0081	0.0318	0.0093	0.014	0.1655
5	rs1479572	25686469	1.22	0.223600634562227	3.22	0.299593947381755	0.246294680382162	0.202822067705051	0.1236	0.0721	0.0077	0.0051	0.0201	0.0053	0.005	0.0222	0.1665	0.0174	0.0196	0.0085	0.0735	0.0176	0.007	0.0057	0.0048	0.0875	0.0814	0.0087	0.0081	0.0082	0.0318	0.0092	0.014	0.1656
5	rs187463	25687683	1.22	0.223600634562227	3.22	0.299593947381755	0.254644801104697	0.227223649507809	0.1236	0.0721	0.0077	0.0052	0.0201	0.0053	0.005	0.0222	0.1664	0.0174	0.0195	0.0085	0.0736	0.0177	0.007	0.0057	0.0048	0.0876	0.0814	0.0088	0.0081	0.0082	0.0318	0.0092	0.014	0.1656
5	rs57493399	25690880	1.22	0.223600634562227	3.21	0.313017210102667	0.262104382882779	0.209154484200556	0.1237	0.0722	0.0078	0.0053	0.0201	0.0052	0.005	0.0221	0.166	0.0174	0.0195	0.0085	0.0738	0.0176	0.007	0.0057	0.0048	0.0875	0.0819	0.0088	0.0081	0.0082	0.0318	0.0092	0.0139	0.1651
5	rs10076871	25695368	1.22	0.223600634562227	3.19	0.341098255896361	0.364696806900617	0.209897476102261	0.1236	0.0724	0.0077	0.0054	0.0201	0.0051	0.0049	0.0219	0.1664	0.0175	0.0195	0.0084	0.0746	0.0176	0.007	0.0058	0.0047	0.0868	0.0828	0.009	0.0073	0.0083	0.0318	0.0092	0.0138	0.1648
5	rs10056274	25695377	1.22	0.223600634562227	3.19	0.341098255896361	0.359593134172382	0.206508097723319	0.1236	0.0723	0.0077	0.0054	0.0201	0.0051	0.0049	0.0219	0.1664	0.0175	0.0195	0.0083	0.0746	0.0175	0.007	0.0058	0.0047	0.0868	0.0829	0.0089	0.0073	0.0083	0.0317	0.0092	0.0138	0.1648
5	rs1678761	25698030	1.22	0.223600634562227	3.19	0.341098255896361	0.363081138108496	0.197178827838367	0.1234	0.0726	0.0077	0.0054	0.0201	0.0051	0.0049	0.0219	0.1665	0.0175	0.0195	0.0083	0.0746	0.0176	0.007	0.0057	0.0047	0.0869	0.083	0.0089	0.0072	0.0082	0.0317	0.0092	0.0138	0.1649
5	rs72745237	25699332	1.22	0.223600634562227	3.19	0.341098255896361	0.354526374578239	0.189533211808396	0.1234	0.0726	0.0077	0.0054	0.0201	0.0051	0.0049	0.0219	0.1665	0.0175	0.0195	0.0083	0.0746	0.0176	0.007	0.0058	0.0047	0.0869	0.0829	0.009	0.0072	0.0082	0.0317	0.0092	0.0138	0.165
5	rs10520920	25700355	1.22	0.223600634562227	3.19	0.341098255896361	0.297215242527664	0.164092450458626	0.1235	0.0725	0.0077	0.0053	0.0201	0.005	0.0049	0.0217	0.1665	0.0176	0.0194	0.0084	0.0744	0.0176	0.0073	0.0057	0.0046	0.087	0.0828	0.009	0.0072	0.0082	0.0316	0.0093	0.0138	0.1651
5	rs114591412	25705905	1.22	0.223600634562227	3.19	0.341098255896361	0.263465011519456	0.147420018860271	0.1234	0.0725	0.0077	0.0053	0.0202	0.005	0.0049	0.0217	0.1664	0.0176	0.0194	0.0085	0.0744	0.0177	0.0075	0.0057	0.0046	0.0869	0.0828	0.0089	0.0072	0.0082	0.0315	0.0092	0.0138	0.1651
5	rs72745240	25706484	1.22	0.223600634562227	3.2	0.326850259155197	0.258539709041249	0.145544887728679	0.1236	0.0724	0.0077	0.0053	0.0202	0.005	0.0049	0.0217	0.1665	0.0176	0.0194	0.0085	0.0744	0.0176	0.0076	0.0057	0.0046	0.0869	0.0828	0.0089	0.0072	0.0082	0.0316	0.0092	0.0138	0.1651
5	rs2928179	25711728	1.23	0.19861485684188	3.2	0.326850259155197	0.281689016360116	0.128530212661988	0.1237	0.0724	0.0077	0.0053	0.0202	0.0049	0.0048	0.0217	0.1664	0.0176	0.0194	0.0085	0.0746	0.0176	0.0074	0.0057	0.0046	0.0869	0.0826	0.009	0.0072	0.0082	0.0317	0.0092	0.0138	0.1652
5	rs115993521	25725546	1.24	0.175701215111077	3.2	0.326850259155197	0.248840934338525	0.0115591389873866	0.1276	0.0747	0.0066	0.0042	0.0187	0.004	0.0036	0.0213	0.1658	0.018	0.0198	0.0082	0.0748	0.0174	0.0066	0.0044	0.0038	0.086	0.0858	0.0095	0.0067	0.008	0.0314	0.0082	0.0134	0.168
5	rs79140724	25733084	1.24	0.175701215111077	3.2	0.326850259155197	0.257506885505203	0.0121749787339459	0.1276	0.0747	0.0066	0.0042	0.0186	0.004	0.0035	0.0213	0.166	0.018	0.0198	0.0082	0.0749	0.0174	0.0065	0.0044	0.0038	0.086	0.0858	0.0095	0.0067	0.008	0.0314	0.0082	0.0133	0.168
5	rs17482137	25738440	1.24	0.175701215111077	3.2	0.326850259155197	0.247697733168283	0.0088032617126953	0.1278	0.0749	0.0066	0.0042	0.0185	0.004	0.0036	0.0213	0.166	0.018	0.0197	0.0081	0.0749	0.0174	0.0065	0.0044	0.0038	0.086	0.0859	0.0094	0.0067	0.008	0.0314	0.0082	0.0133	0.168
5	rs72747065	25739489	1.24	0.175701215111077	3.2	0.326850259155197	0.221170386546582	0.00861927449289774	0.1278	0.0749	0.0066	0.0042	0.0187	0.004	0.0036	0.0213	0.166	0.0179	0.0196	0.0081	0.0749	0.0174	0.0065	0.0044	0.0038	0.086	0.0859	0.0095	0.0067	0.0079	0.0314	0.0082	0.0133	0.168
5	rs183727	25742016	1.24	0.175701215111077	3.21	0.313017210102667	0.205017303981157	0.00790345809078708	0.1279	0.0749	0.0066	0.0042	0.0188	0.004	0.0036	0.0213	0.1661	0.0178	0.0194	0.0081	0.0749	0.0174	0.0065	0.0044	0.0038	0.086	0.086	0.0095	0.0067	0.0078	0.0315	0.0082	0.0133	0.168
5	rs114807924	25748334	1.24	0.175701215111077	3.21	0.313017210102667	0.190348493192319	0.00514151570516463	0.1279	0.075	0.0067	0.0041	0.0187	0.004	0.0035	0.0213	0.166	0.0178	0.0194	0.0081	0.075	0.0173	0.0064	0.0043	0.0038	0.0862	0.0859	0.0095	0.0067	0.0078	0.0314	0.0082	0.0133	0.1681
5	rs114953455	25759966	1.24	0.175701215111077	3.21	0.313017210102667	0.186469094529839	0.00434115410720688	0.128	0.075	0.0067	0.0041	0.0186	0.004	0.0035	0.0213	0.166	0.0178	0.0194	0.0081	0.0751	0.0172	0.0064	0.0042	0.0038	0.0864	0.0859	0.0095	0.0067	0.0078	0.0314	0.0082	0.0133	0.1681
5	rs7727656	25760679	1.24	0.175701215111077	3.21	0.313017210102667	0.190537978917413	0.00445105438321451	0.128	0.075	0.0067	0.0041	0.0186	0.004	0.0035	0.0213	0.166	0.0178	0.0194	0.0081	0.0751	0.0172	0.0064	0.0042	0.0038	0.0863	0.0859	0.0095	0.0067	0.0078	0.0314	0.0082	0.0133	0.1681
5	rs1479666	25767202	1.24	0.175701215111077	3.21	0.313017210102667	0.193316757748459	0.00353125614551042	0.1282	0.075	0.0067	0.0041	0.0186	0.0039	0.0034	0.0212	0.1663	0.0177	0.0195	0.008	0.075	0.0172	0.0064	0.0042	0.0037	0.0863	0.0863	0.0095	0.0066	0.0077	0.0312	0.008	0.0132	0.1684
5	rs75742235	25774174	1.24	0.175701215111077	3.2	0.326850259155197	0.194197027766583	0.00409046030590533	0.1283	0.075	0.0066	0.0041	0.0186	0.0039	0.0034	0.0212	0.1663	0.0177	0.0196	0.0079	0.0749	0.0172	0.0065	0.0041	0.0037	0.0863	0.0863	0.0096	0.0066	0.0077	0.0312	0.008	0.0132	0.1685
5	rs6884137	25775014	1.24	0.175701215111077	3.2	0.326850259155197	0.199215376444501	0.00504243072538959	0.1283	0.075	0.0066	0.0041	0.0185	0.0039	0.0034	0.0212	0.1663	0.0177	0.0196	0.0079	0.075	0.0172	0.0065	0.0041	0.0037	0.0863	0.0864	0.0096	0.0066	0.0077	0.0312	0.008	0.0132	0.1685
5	rs2928267	25781857	1.24	0.175701215111077	3.21	0.313017210102667	0.221129145306592	0.00369601782297999	0.1287	0.0754	0.0067	0.0042	0.0185	0.0038	0.0032	0.0211	0.166	0.0177	0.0195	0.0078	0.0751	0.0173	0.0063	0.004	0.0037	0.0874	0.0867	0.0096	0.0065	0.0076	0.031	0.0077	0.0132	0.1682
5	rs13169311	25793027	1.25	0.154769873779188	3.21	0.313017210102667	0.183227997714598	0.0048280651731465	0.1287	0.0755	0.0067	0.0041	0.0185	0.0037	0.0032	0.021	0.1665	0.0177	0.0194	0.0076	0.0751	0.0175	0.0063	0.0039	0.0037	0.0874	0.0872	0.0095	0.0067	0.0075	0.0308	0.0075	0.0131	0.1681
5	rs401571	25793509	1.25	0.154769873779188	3.21	0.313017210102667	0.220840577006836	0.00654598738260127	0.1287	0.0755	0.0068	0.0042	0.0186	0.0036	0.0032	0.0209	0.1665	0.0178	0.0195	0.0076	0.0751	0.0175	0.0062	0.0039	0.0037	0.0873	0.0872	0.0094	0.0067	0.0075	0.0308	0.0075	0.0131	0.168
5	rs62355073	25802875	1.25	0.154769873779188	3.2	0.326850259155197	0.217802885621822	0.00434115410720688	0.1288	0.0755	0.0068	0.0041	0.0186	0.0036	0.0031	0.0209	0.1666	0.0179	0.0195	0.0075	0.0751	0.0174	0.0062	0.0038	0.0036	0.0874	0.0872	0.0094	0.0068	0.0076	0.0308	0.0074	0.0131	0.1681
5	rs62355074	25808995	1.25	0.154769873779188	3.2	0.326850259155197	0.21531655536208	0.00421480322475834	0.1287	0.0755	0.0068	0.0041	0.0186	0.0036	0.0031	0.0208	0.1666	0.0179	0.0195	0.0075	0.0751	0.0174	0.0062	0.0038	0.0036	0.0874	0.0872	0.0094	0.0068	0.0076	0.0308	0.0074	0.0131	0.1681
5	rs78311307	25816871	1.25	0.154769873779188	3.2	0.326850259155197	0.17706179294177	0.00145097423086392	0.1286	0.0757	0.0068	0.0038	0.0186	0.0033	0.0029	0.0208	0.167	0.018	0.0193	0.0076	0.0753	0.0174	0.0062	0.0035	0.0035	0.0878	0.0878	0.0093	0.0068	0.0077	0.0305	0.0073	0.0129	0.1682
5	rs625585	25819025	1.25	0.154769873779188	3.19	0.341098255896361	0.174060355856351	0.00351500402380244	0.1286	0.0758	0.0068	0.0037	0.0186	0.0033	0.0029	0.0208	0.1672	0.0181	0.0192	0.0076	0.0752	0.0174	0.0062	0.0035	0.0035	0.0879	0.088	0.0093	0.0068	0.0077	0.0305	0.0072	0.0128	0.1682
5	rs444099	25826618	1.25	0.154769873779188	3.19	0.341098255896361	0.169915384933975	0.00835992632533204	0.1307	0.0752	0.0066	0.0037	0.0186	0.0032	0.0028	0.021	0.1673	0.0181	0.0192	0.0076	0.0745	0.0174	0.0061	0.0032	0.0034	0.0873	0.0884	0.0094	0.0068	0.0077	0.0304	0.0071	0.0128	0.1685
5	rs12513438	25827959	1.25	0.154769873779188	3.2	0.326850259155197	0.17917683165397	0.00775426394954749	0.1307	0.0752	0.0066	0.0037	0.0186	0.0032	0.0028	0.021	0.1673	0.0181	0.0192	0.0076	0.0745	0.0174	0.0061	0.0032	0.0034	0.0872	0.0884	0.0094	0.0067	0.0077	0.0304	0.0071	0.0128	0.1686
5	rs441962	25829523	1.25	0.154769873779188	3.2	0.326850259155197	0.17917683165397	0.00787848951321083	0.1307	0.0752	0.0066	0.0037	0.0186	0.0032	0.0028	0.021	0.1673	0.0181	0.0192	0.0076	0.0745	0.0174	0.0061	0.0032	0.0034	0.0872	0.0884	0.0094	0.0067	0.0077	0.0304	0.0071	0.0128	0.1686
5	rs426112	25835748	1.25	0.154769873779188	3.2	0.326850259155197	0.174528496738755	0.00807939015897266	0.1306	0.0752	0.0066	0.0037	0.0186	0.0032	0.0028	0.021	0.1674	0.0181	0.0192	0.0076	0.0745	0.0174	0.0062	0.0032	0.0034	0.0872	0.0883	0.0094	0.0067	0.0077	0.0305	0.0071	0.0128	0.1685
5	rs462672	25843377	1.25	0.154769873779188	3.21	0.313017210102667	0.170697038665079	0.00514151570516463	0.1305	0.0759	0.0066	0.0036	0.0187	0.003	0.0028	0.021	0.1675	0.0181	0.0191	0.0077	0.0743	0.0175	0.0062	0.0031	0.0033	0.0872	0.0885	0.0094	0.0068	0.0075	0.0304	0.007	0.0129	0.1684
5	rs75200482	25858693	1.25	0.154769873779188	3.21	0.313017210102667	0.269405256998828	0.00623306115034961	0.1309	0.077	0.0068	0.0033	0.0187	0.0027	0.0028	0.0206	0.1682	0.0183	0.0189	0.0084	0.0735	0.0175	0.0061	0.0026	0.0029	0.0874	0.089	0.0094	0.0068	0.007	0.0302	0.0069	0.013	0.1679
5	rs10053646	25865730	1.25	0.154769873779188	3.21	0.313017210102667	0.277188061031167	0.0094493333285935	0.131	0.077	0.0068	0.0033	0.0187	0.0027	0.0028	0.0206	0.1682	0.0184	0.0189	0.0084	0.0735	0.0175	0.0061	0.0026	0.0029	0.0874	0.0891	0.0094	0.0068	0.007	0.0302	0.0069	0.013	0.1678
5	rs74811557	25868225	1.25	0.154769873779188	3.21	0.313017210102667	0.283906809138491	0.0140857206986194	0.1309	0.0771	0.0068	0.0033	0.0187	0.0027	0.0028	0.0206	0.1683	0.0184	0.0189	0.0084	0.0735	0.0175	0.0061	0.0026	0.0028	0.0874	0.0891	0.0094	0.0068	0.007	0.0302	0.0069	0.0131	0.1679
5	rs12658597	25870330	1.25	0.154769873779188	3.22	0.299593947381755	0.288227330406397	0.0270601819196288	0.1309	0.0771	0.0068	0.0032	0.0187	0.0026	0.0027	0.0206	0.1684	0.0184	0.0189	0.0084	0.0736	0.0176	0.0061	0.0025	0.0028	0.0874	0.0892	0.0094	0.0068	0.0069	0.0302	0.0069	0.0131	0.168
5	rs114907244	25872483	1.25	0.154769873779188	3.21	0.313017210102667	0.326329328751516	0.0231899136322475	0.1308	0.0773	0.0068	0.0033	0.0187	0.0026	0.0027	0.0205	0.1685	0.0184	0.0189	0.0085	0.0736	0.0176	0.0061	0.0025	0.0027	0.0873	0.0892	0.0094	0.0068	0.0068	0.0301	0.0069	0.0131	0.1678
5	rs7443354	25881744	1.26	0.135727966888585	3.21	0.313017210102667	0.423480760233066	0.031754780831074	0.1306	0.0777	0.0068	0.0033	0.0188	0.0026	0.0028	0.0203	0.1687	0.0185	0.0188	0.0087	0.0737	0.0176	0.006	0.0025	0.0026	0.0872	0.0894	0.0094	0.0068	0.0065	0.03	0.0069	0.0132	0.1675
5	rs17302802	25882178	1.26	0.135727966888585	3.21	0.313017210102667	0.42481902369997	0.0285545245579515	0.1306	0.0777	0.0068	0.0033	0.0188	0.0026	0.0028	0.0203	0.1687	0.0185	0.0188	0.0087	0.0737	0.0176	0.006	0.0025	0.0026	0.0872	0.0894	0.0094	0.0068	0.0065	0.03	0.0069	0.0132	0.1675
5	rs72748950	25882488	1.26	0.135727966888585	3.21	0.313017210102667	0.429841543349158	0.0299412080654744	0.1306	0.0778	0.0068	0.0033	0.0188	0.0026	0.0028	0.0203	0.1687	0.0185	0.0188	0.0087	0.0737	0.0176	0.006	0.0025	0.0026	0.0871	0.0893	0.0094	0.0068	0.0065	0.03	0.0069	0.0132	0.1674
5	rs2331824	25885872	1.26	0.135727966888585	3.21	0.313017210102667	0.441456787161723	0.0401018709599281	0.1307	0.0778	0.0068	0.0034	0.0188	0.0026	0.0028	0.0204	0.1688	0.0185	0.0188	0.0087	0.0738	0.0176	0.006	0.0025	0.0026	0.0869	0.0893	0.0094	0.0069	0.0065	0.0299	0.0069	0.0133	0.1673
5	rs13156697	25891686	1.26	0.135727966888585	3.22	0.299593947381755	0.428261551124858	0.0209314623950504	0.1302	0.0775	0.0068	0.0034	0.0188	0.0026	0.0029	0.0204	0.1682	0.0186	0.0187	0.0087	0.0749	0.0176	0.006	0.0026	0.0026	0.0871	0.0887	0.0094	0.0069	0.0065	0.0299	0.0069	0.0132	0.1677
5	rs10038113	25902342	1.26	0.135727966888585	3.21	0.313017210102667	0.516306460803439	0.0165332135525662	0.1302	0.077	0.0067	0.0036	0.0188	0.0027	0.0028	0.0203	0.1679	0.0187	0.0188	0.0086	0.0753	0.0177	0.0058	0.0024	0.0025	0.0874	0.0889	0.0094	0.0069	0.0065	0.0297	0.0068	0.0133	0.1683
5	rs115826799	25903831	1.26	0.135727966888585	3.21	0.313017210102667	0.522149286736256	0.00936728350879615	0.1302	0.077	0.0067	0.0036	0.0188	0.0027	0.0028	0.0202	0.1678	0.0187	0.0187	0.0086	0.0753	0.0177	0.0058	0.0024	0.0025	0.0874	0.0889	0.0094	0.0069	0.0065	0.0297	0.0068	0.0133	0.1683
5	rs72748985	25914890	1.26	0.135727966888585	3.2	0.326850259155197	0.452023054306807	0.00765562443403855	0.1302	0.0766	0.0067	0.0035	0.0189	0.0027	0.0028	0.0203	0.1676	0.0187	0.0187	0.0086	0.0755	0.0176	0.0059	0.0024	0.0024	0.0876	0.0889	0.0093	0.007	0.0065	0.0296	0.0068	0.0133	0.1687
5	rs62344869	25930746	1.26	0.135727966888585	3.2	0.326850259155197	0.405648688555911	0.00614513830479027	0.1303	0.0764	0.0067	0.0035	0.0188	0.0027	0.0028	0.0203	0.1675	0.0187	0.0187	0.0086	0.0756	0.0175	0.006	0.0025	0.0024	0.0878	0.0888	0.0092	0.007	0.0066	0.0295	0.0068	0.0133	0.1688
5	rs60935301	25944968	1.26	0.135727966888585	3.2	0.326850259155197	0.370924202139199	0.00536312621623397	0.1304	0.0763	0.0067	0.0035	0.0188	0.0027	0.0028	0.0203	0.1675	0.0186	0.0187	0.0086	0.0756	0.0175	0.0061	0.0025	0.0024	0.088	0.0888	0.0092	0.007	0.0066	0.0295	0.0068	0.0133	0.1688
5	rs78446458	25951664	1.27	0.118479912290321	3.19	0.341098255896361	0.284190602919988	0.00741190806594664	0.1305	0.0759	0.0067	0.0034	0.0188	0.0028	0.0028	0.0203	0.167	0.0186	0.0187	0.0085	0.0757	0.0175	0.0062	0.0026	0.0025	0.0881	0.0887	0.0092	0.007	0.0066	0.0294	0.0068	0.0134	0.169
5	rs62344875	25954006	1.27	0.118479912290321	3.19	0.341098255896361	0.273698819162931	0.0064108863805996	0.1305	0.0758	0.0067	0.0034	0.0188	0.0028	0.0029	0.0203	0.1669	0.0186	0.0187	0.0085	0.0757	0.0175	0.0062	0.0026	0.0025	0.0881	0.0887	0.0092	0.007	0.0066	0.0294	0.0068	0.0134	0.1689
5	rs4307059	25967703	1.27	0.118479912290321	3.17	0.370859203571921	0.247741649056487	0.00494437470306667	0.1306	0.0758	0.0067	0.0034	0.0188	0.0029	0.0029	0.0204	0.1668	0.0186	0.0185	0.0085	0.0757	0.0175	0.0063	0.0026	0.0025	0.0882	0.0887	0.0092	0.0072	0.0065	0.0294	0.0069	0.0135	0.1689
5	rs4429816	25969746	1.27	0.118479912290321	3.17	0.370859203571921	0.268853920695648	0.00448801610860415	0.1305	0.0757	0.0068	0.0034	0.0188	0.0029	0.0029	0.0204	0.1663	0.0187	0.0185	0.0087	0.0757	0.0175	0.0064	0.0028	0.0025	0.0879	0.0885	0.0092	0.0075	0.0065	0.0294	0.0068	0.0137	0.1686
5	rs77136005	25983272	1.27	0.118479912290321	3.17	0.370859203571921	0.260521820523877	0.00372945938531935	0.1305	0.0754	0.0069	0.0035	0.0188	0.0028	0.0029	0.0204	0.1656	0.0187	0.0185	0.0087	0.0759	0.0174	0.0065	0.0029	0.0025	0.0883	0.0885	0.0091	0.0075	0.0065	0.0294	0.0069	0.0137	0.1689
5	rs115821873	25988651	1.27	0.118479912290321	3.17	0.370859203571921	0.262376202459491	0.00374624136813535	0.1305	0.0753	0.0069	0.0035	0.0188	0.0027	0.003	0.0204	0.1654	0.0187	0.0185	0.0086	0.076	0.0174	0.0065	0.0029	0.0025	0.0884	0.0885	0.0091	0.0075	0.0065	0.0293	0.0069	0.0138	0.1689
5	rs12055126	25988944	1.27	0.118479912290321	3.18	0.355766254763284	0.258539709041249	0.00381377747685128	0.1305	0.0753	0.0069	0.0035	0.0189	0.0027	0.003	0.0204	0.1654	0.0187	0.0185	0.0086	0.0759	0.0174	0.0066	0.0029	0.0025	0.0884	0.0885	0.0091	0.0075	0.0065	0.0293	0.0069	0.0138	0.1689
5	rs78824413	25991360	1.27	0.118479912290321	3.15	0.402339212139645	0.236039645708605	0.00407286083725782	0.1307	0.075	0.0069	0.0035	0.0189	0.0028	0.003	0.0203	0.1651	0.0187	0.0185	0.0087	0.076	0.0174	0.0066	0.003	0.0025	0.0885	0.0883	0.0091	0.0076	0.0065	0.0293	0.007	0.0138	0.169
5	rs4235538	26000725	1.27	0.118479912290321	3.15	0.402339212139645	0.193354982889712	0.00298659344036659	0.1311	0.0746	0.007	0.0034	0.0189	0.0028	0.0031	0.0202	0.1647	0.0187	0.0185	0.0087	0.0759	0.0174	0.0067	0.003	0.0025	0.0884	0.0882	0.009	0.0076	0.0066	0.0293	0.0071	0.0139	0.1693
5	rs111845254	26002250	1.27	0.118479912290321	3.15	0.402339212139645	0.19561790404603	0.00351500402380244	0.1311	0.0746	0.007	0.0034	0.0189	0.0028	0.0031	0.0202	0.1646	0.0187	0.0185	0.0087	0.0759	0.0174	0.0067	0.003	0.0025	0.0884	0.0882	0.009	0.0076	0.0066	0.0292	0.0071	0.0139	0.1693
5	rs72750971	26002856	1.27	0.118479912290321	3.14	0.418735639412168	0.197470004841153	0.00410810071452174	0.1311	0.0746	0.007	0.0034	0.0189	0.0028	0.0031	0.0202	0.1646	0.0187	0.0185	0.0087	0.0759	0.0174	0.0067	0.003	0.0025	0.0884	0.0882	0.009	0.0076	0.0066	0.0292	0.0071	0.0139	0.1693
5	rs73065191	26014812	1.28	0.102927797709035	3.14	0.418735639412168	0.221996114128986	0.00348262188406586	0.1307	0.0741	0.0072	0.0038	0.0188	0.003	0.0032	0.0202	0.1633	0.0189	0.0186	0.0086	0.0758	0.0173	0.0071	0.0033	0.0026	0.0885	0.0881	0.009	0.0075	0.007	0.029	0.0077	0.0141	0.1692
5	rs4048807	26037946	1.29	0.0889718392940509	3.14	0.418735639412168	0.259034464348838	0.00228134703520558	0.1307	0.0729	0.0074	0.0041	0.0187	0.0032	0.0034	0.0202	0.1629	0.0189	0.0186	0.0086	0.0765	0.0174	0.0073	0.0038	0.0027	0.0874	0.0872	0.0088	0.0076	0.0073	0.0291	0.0079	0.014	0.1699
5	Affx-36918230	26038349	1.29	0.0889718392940509	3.14	0.418735639412168	0.258899479995897	0.00225580778728023	0.1307	0.0729	0.0074	0.0041	0.0187	0.0032	0.0034	0.0202	0.1629	0.0189	0.0186	0.0086	0.0765	0.0174	0.0073	0.0038	0.0027	0.0874	0.0872	0.0088	0.0076	0.0073	0.0291	0.0079	0.014	0.1699
5	rs34263722	26040732	1.29	0.0889718392940509	3.14	0.418735639412168	0.255403339925957	0.0022304272980958	0.1308	0.0729	0.0074	0.0041	0.0187	0.0032	0.0034	0.0202	0.1629	0.0188	0.0186	0.0086	0.0765	0.0174	0.0073	0.0038	0.0027	0.0874	0.0872	0.0088	0.0076	0.0073	0.0291	0.0079	0.014	0.1698
5	rs79080249	26041713	1.29	0.0889718392940509	3.14	0.418735639412168	0.256028943774037	0.00239824158174688	0.1308	0.0729	0.0074	0.0041	0.0187	0.0032	0.0034	0.0202	0.1629	0.0188	0.0186	0.0086	0.0765	0.0174	0.0073	0.0038	0.0027	0.0874	0.0872	0.0088	0.0076	0.0073	0.0291	0.0079	0.014	0.1698
5	rs77107175	26046747	1.29	0.0889718392940509	3.14	0.418735639412168	0.255224749386467	0.00307643884819816	0.1312	0.0727	0.0074	0.0041	0.0187	0.0032	0.0034	0.0202	0.1629	0.0188	0.0186	0.0086	0.0764	0.0174	0.0073	0.0038	0.0027	0.0873	0.0871	0.0088	0.0076	0.0073	0.0291	0.0079	0.014	0.1698
5	rs56243529	26056353	1.29	0.0889718392940509	3.14	0.418735639412168	0.252110456836079	0.00251836436926617	0.1314	0.0725	0.0074	0.0041	0.0187	0.0032	0.0034	0.0202	0.163	0.0188	0.0186	0.0086	0.0763	0.0174	0.0073	0.0038	0.0027	0.0873	0.0871	0.0088	0.0076	0.0073	0.0291	0.0079	0.014	0.1698
5	rs72750999	26065471	1.29	0.0889718392940509	3.14	0.418735639412168	0.25491238003207	0.00402030801237633	0.1317	0.0724	0.0074	0.0041	0.0187	0.0032	0.0034	0.0202	0.163	0.0188	0.0185	0.0086	0.0762	0.0174	0.0073	0.0038	0.0027	0.0873	0.0872	0.0087	0.0076	0.0074	0.029	0.0079	0.014	0.1698
5	rs78653753	26068553	1.29	0.0889718392940509	3.14	0.418735639412168	0.254823170005992	0.00366273941643366	0.1318	0.0724	0.0074	0.0041	0.0187	0.0032	0.0034	0.0202	0.163	0.0188	0.0185	0.0086	0.0762	0.0174	0.0073	0.0038	0.0027	0.0873	0.0872	0.0087	0.0076	0.0074	0.029	0.0079	0.014	0.1697
5	rs77746879	26080216	1.29	0.0889718392940509	3.15	0.402339212139645	0.252998122553371	0.00502273721577215	0.1323	0.0722	0.0074	0.0041	0.0187	0.0032	0.0034	0.0202	0.163	0.0188	0.0184	0.0086	0.076	0.0174	0.0074	0.0039	0.0027	0.0872	0.0875	0.0087	0.0076	0.0074	0.0289	0.0079	0.014	0.1694
5	rs75014234	26095705	1.29	0.0889718392940509	3.15	0.402339212139645	0.252420945756828	0.00488603483564525	0.1327	0.072	0.0074	0.0041	0.0188	0.0032	0.0034	0.0202	0.1631	0.0188	0.0184	0.0085	0.0759	0.0173	0.0074	0.0039	0.0027	0.0872	0.0876	0.0087	0.0076	0.0074	0.0289	0.0079	0.0139	0.1693
5	rs7700805	26096596	1.29	0.0889718392940509	3.17	0.370859203571921	0.248708879175095	0.00416126763765552	0.1328	0.072	0.0074	0.0041	0.0188	0.0032	0.0034	0.0202	0.1631	0.0188	0.0184	0.0085	0.0759	0.0173	0.0074	0.0039	0.0027	0.0872	0.0876	0.0087	0.0076	0.0074	0.0288	0.008	0.0139	0.1692
5	rs13175469	26109554	1.29	0.0889718392940509	3.19	0.341098255896361	0.24611960641774	0.00627727001482072	0.1328	0.0721	0.0074	0.0041	0.0188	0.0032	0.0034	0.0202	0.1632	0.0188	0.0184	0.0085	0.0759	0.0173	0.0074	0.0039	0.0027	0.0872	0.0876	0.0087	0.0076	0.0074	0.0288	0.008	0.0139	0.1692
5	rs79302461	26124704	1.31	0.0654431371829849	3.19	0.341098255896361	0.476105886399492	0.00872416374101251	0.1346	0.0716	0.0074	0.0045	0.0186	0.0034	0.0037	0.0196	0.162	0.0195	0.0185	0.0084	0.0769	0.0172	0.0077	0.0042	0.003	0.0864	0.0867	0.0084	0.0074	0.0074	0.0289	0.0082	0.0139	0.168
5	rs1330659	26125816	1.31	0.0654431371829849	3.2	0.326850259155197	0.554212536088018	0.0126792967297635	0.135	0.0716	0.0074	0.0046	0.0185	0.0035	0.0038	0.0193	0.1617	0.0197	0.0185	0.0083	0.0771	0.0174	0.0078	0.0043	0.0031	0.0862	0.0865	0.0084	0.0073	0.0074	0.0288	0.0082	0.014	0.1678
5	rs116545000	26126217	1.31	0.0654431371829849	3.22	0.299593947381755	0.562319008694097	0.0150066731474359	0.1351	0.0715	0.0074	0.0047	0.0185	0.0035	0.0038	0.0193	0.1616	0.0197	0.0185	0.0083	0.0771	0.0175	0.0078	0.0043	0.0032	0.0861	0.0864	0.0084	0.0073	0.0074	0.0288	0.0083	0.014	0.1678
5	rs4701523	26139138	1.32	0.055666547717423	3.22	0.299593947381755	0.583300568303982	0.0113474251115224	0.1356	0.0714	0.0073	0.0048	0.0184	0.0037	0.004	0.0193	0.161	0.0197	0.0184	0.0083	0.0775	0.0176	0.008	0.0043	0.0033	0.0856	0.0862	0.0084	0.0072	0.0074	0.0288	0.0083	0.014	0.1677
5	rs62345579	26142851	1.32	0.055666547717423	3.22	0.299593947381755	0.594541069228763	0.015320113143656	0.1357	0.0714	0.0073	0.0048	0.0184	0.0037	0.004	0.0193	0.1609	0.0197	0.0184	0.0083	0.0776	0.0176	0.008	0.0044	0.0033	0.0855	0.0861	0.0084	0.0072	0.0074	0.0287	0.0083	0.014	0.1676
5	rs72752940	26158377	1.32	0.055666547717423	3.22	0.299593947381755	0.620455829121695	0.0156014283986724	0.1361	0.0713	0.0073	0.0049	0.0184	0.0037	0.0041	0.0193	0.1604	0.0197	0.0184	0.0082	0.0779	0.0177	0.0081	0.0044	0.0034	0.0854	0.086	0.0084	0.0072	0.0074	0.0287	0.0083	0.014	0.1673
5	rs7706904	26166334	1.32	0.055666547717423	3.24	0.273955600409011	0.615579799034089	0.0121749787339459	0.1362	0.0713	0.0073	0.0049	0.0184	0.0037	0.0041	0.0193	0.1603	0.0197	0.0184	0.0082	0.078	0.0177	0.0081	0.0044	0.0034	0.0854	0.086	0.0084	0.0072	0.0074	0.0287	0.0083	0.014	0.1672
5	rs74706111	26179067	1.32	0.055666547717423	3.25	0.261729658797372	0.692604392311986	0.022466932682521	0.1363	0.0711	0.0073	0.005	0.0184	0.0038	0.0041	0.0194	0.1601	0.0198	0.0183	0.0082	0.0782	0.0176	0.0081	0.0044	0.0034	0.0854	0.0859	0.0084	0.0071	0.0074	0.0286	0.0083	0.014	0.1673
5	rs114450459	26184833	1.33	0.0470797710233837	3.26	0.249891789602986	1.07418868421261	0.0261454331419271	0.1372	0.0703	0.0073	0.0056	0.0182	0.0039	0.0043	0.0195	0.1587	0.02	0.0181	0.008	0.0796	0.0177	0.008	0.0046	0.0038	0.0852	0.0854	0.0083	0.007	0.0074	0.0282	0.0084	0.014	0.1675
5	rs7704372	26188775	1.32	0.055666547717423	3.26	0.249891789602986	1.99859203738867	0.0942342717704379	0.1385	0.0692	0.0072	0.0064	0.0179	0.0041	0.0046	0.0197	0.1567	0.0202	0.0179	0.0077	0.0815	0.0178	0.0079	0.0049	0.0042	0.0849	0.0846	0.0081	0.0068	0.0073	0.0277	0.0084	0.014	0.1678
5	rs1411586	26193097	1.32	0.055666547717423	3.28	0.227357389834261	2.02150203066974	0.0925737372595318	0.1386	0.0691	0.0072	0.0065	0.0179	0.0041	0.0046	0.0197	0.1563	0.0202	0.0178	0.0078	0.0816	0.0179	0.0079	0.0049	0.0042	0.085	0.0847	0.0081	0.0069	0.0074	0.0277	0.0084	0.014	0.1678
5	rs6891753	26193615	1.32	0.055666547717423	3.28	0.227357389834261	2.02506867711323	0.0916301132588253	0.1386	0.0691	0.0072	0.0065	0.0179	0.0041	0.0046	0.0197	0.1563	0.0202	0.0178	0.0078	0.0816	0.0179	0.0079	0.0049	0.0042	0.085	0.0847	0.0081	0.0069	0.0074	0.0276	0.0084	0.014	0.1678
5	rs115350598	26193942	1.32	0.055666547717423	3.28	0.227357389834261	2.00814579790225	0.0936003114649581	0.1386	0.0691	0.0072	0.0065	0.018	0.0041	0.0046	0.0197	0.1563	0.0202	0.0178	0.0078	0.0816	0.0179	0.0079	0.0049	0.0042	0.085	0.0847	0.0081	0.0069	0.0073	0.0276	0.0084	0.014	0.1678
5	rs59841864	26199664	1.31	0.0654431371829849	3.28	0.227357389834261	3.31841821568985	0.137489997367732	0.1387	0.0686	0.0071	0.007	0.0173	0.0044	0.0045	0.02	0.1543	0.0204	0.0175	0.0077	0.0828	0.0182	0.0077	0.0045	0.0042	0.0868	0.0856	0.0081	0.0065	0.0073	0.0275	0.0085	0.0142	0.1672
5	rs4340882	26201414	1.31	0.0654431371829849	3.28	0.227357389834261	3.3151748526851	0.151006531248728	0.1388	0.0686	0.0071	0.007	0.0172	0.0044	0.0045	0.02	0.1541	0.0204	0.0175	0.0077	0.0829	0.0182	0.0077	0.0045	0.0042	0.087	0.0856	0.0081	0.0065	0.0073	0.0275	0.0085	0.0142	0.1672
5	rs10942164	26201879	1.32	0.055666547717423	3.29	0.21664916022799	3.75116142831247	0.163799650787437	0.1391	0.068	0.0068	0.0071	0.0172	0.0045	0.0043	0.0199	0.1547	0.0204	0.0174	0.0075	0.083	0.0182	0.0076	0.0045	0.0041	0.0874	0.0855	0.0081	0.0064	0.0072	0.0276	0.0084	0.0142	0.1671
5	rs1854767	26205094	1.32	0.055666547717423	3.3	0.2063056077908	3.69544567755429	0.167030541089163	0.1392	0.068	0.0068	0.0071	0.0172	0.0045	0.0044	0.0199	0.1547	0.0204	0.0175	0.0075	0.083	0.0182	0.0076	0.0044	0.0041	0.0875	0.0856	0.0081	0.0064	0.0071	0.0275	0.0083	0.0142	0.1672
5	rs62345637	26216260	1.31	0.0654431371829849	3.31	0.196320630125924	3.7189902908829	0.179567655713298	0.1391	0.068	0.0068	0.007	0.0171	0.0045	0.0044	0.02	0.1547	0.0204	0.0174	0.0075	0.0832	0.0183	0.0077	0.0044	0.0041	0.0876	0.0856	0.0081	0.0064	0.0069	0.0276	0.0084	0.0142	0.1669
5	rs11949336	26223088	1.31	0.0654431371829849	3.31	0.196320630125924	3.94994791016627	0.155772527731071	0.1386	0.0681	0.0068	0.007	0.0169	0.0045	0.0042	0.0199	0.155	0.0205	0.0175	0.0076	0.0835	0.0181	0.0079	0.0045	0.0041	0.0879	0.0854	0.0081	0.0063	0.0066	0.0277	0.0084	0.0139	0.1672
5	rs6885377	26223958	1.31	0.0654431371829849	3.32	0.186688027238402	3.97745691834688	0.148455028124597	0.1386	0.0681	0.0068	0.007	0.0169	0.0046	0.0042	0.0199	0.155	0.0205	0.0175	0.0076	0.0836	0.0181	0.0079	0.0045	0.0042	0.0879	0.0854	0.0081	0.0064	0.0066	0.0277	0.0084	0.0139	0.1672
5	rs114440725	26227920	1.31	0.0654431371829849	3.32	0.186688027238402	4.01895094476422	0.141542879010678	0.1386	0.0681	0.0068	0.007	0.0168	0.0046	0.0041	0.02	0.155	0.0205	0.0175	0.0076	0.0838	0.0181	0.0079	0.0045	0.0042	0.0877	0.0855	0.0081	0.0064	0.0065	0.0277	0.0084	0.0139	0.1673
5	rs4701532	26231699	1.31	0.0654431371829849	3.32	0.186688027238402	3.90932172390366	0.151860496844653	0.1387	0.068	0.0067	0.0069	0.0169	0.0046	0.0042	0.02	0.155	0.0204	0.0177	0.0076	0.0847	0.018	0.0079	0.0044	0.0042	0.087	0.0856	0.0081	0.0064	0.0063	0.0276	0.0084	0.0139	0.167
5	rs115509548	26239663	1.32	0.055666547717423	3.32	0.186688027238402	3.67634547506736	0.162241167983665	0.1387	0.0679	0.0067	0.0069	0.0169	0.0047	0.0042	0.02	0.155	0.0204	0.0178	0.0076	0.0852	0.0178	0.008	0.0045	0.0042	0.087	0.0857	0.0081	0.0064	0.0063	0.0275	0.0083	0.0138	0.1667
5	rs74632981	26261078	1.32	0.055666547717423	3.32	0.186688027238402	3.38751685056086	0.19728284520975	0.1389	0.0679	0.0066	0.0069	0.0169	0.0048	0.0043	0.02	0.155	0.0202	0.018	0.0075	0.0859	0.0177	0.0081	0.0045	0.0044	0.0869	0.0857	0.0081	0.0064	0.0063	0.0274	0.0081	0.0137	0.1663
5	rs115861866	26267054	1.32	0.055666547717423	3.33	0.177401503992083	3.34257679987658	0.223961150903986	0.1389	0.0679	0.0066	0.0069	0.0169	0.0048	0.0043	0.02	0.1551	0.0202	0.0181	0.0075	0.0861	0.0177	0.0081	0.0045	0.0044	0.0869	0.0857	0.0081	0.0064	0.0063	0.0273	0.008	0.0136	0.1662
5	rs10056772	26267717	1.32	0.055666547717423	3.33	0.177401503992083	3.31530457006725	0.230501438186522	0.1389	0.0679	0.0066	0.0069	0.0168	0.0048	0.0043	0.02	0.155	0.0202	0.018	0.0075	0.0861	0.0176	0.0081	0.0045	0.0044	0.0868	0.0857	0.0081	0.0064	0.0063	0.0273	0.008	0.0136	0.1663
5	rs74540481	26268802	1.32	0.055666547717423	3.33	0.177401503992083	3.24830329505174	0.240647261244145	0.1389	0.0678	0.0067	0.0069	0.0168	0.0048	0.0044	0.02	0.155	0.0202	0.018	0.0075	0.0861	0.0176	0.0081	0.0045	0.0044	0.0868	0.0857	0.0081	0.0064	0.0063	0.0273	0.008	0.0136	0.1663
5	rs4475229	26270049	1.32	0.055666547717423	3.35	0.159841057206343	3.18092239767534	0.244655343842672	0.1389	0.0678	0.0068	0.0069	0.0168	0.0049	0.0044	0.02	0.155	0.0201	0.018	0.0075	0.0861	0.0176	0.008	0.0045	0.0044	0.0868	0.0857	0.0081	0.0064	0.0063	0.0274	0.008	0.0136	0.1663
5	rs114238074	26285351	1.32	0.055666547717423	3.35	0.159841057206343	2.73607734821353	0.271902898866162	0.1389	0.0676	0.0067	0.0067	0.0168	0.0055	0.0043	0.0199	0.1551	0.0195	0.018	0.0074	0.0861	0.0178	0.0079	0.0045	0.0045	0.0866	0.0857	0.0081	0.0064	0.0063	0.0278	0.008	0.0137	0.1663
5	rs6896839	26290850	1.32	0.055666547717423	3.35	0.159841057206343	2.72676007676278	0.328594252649366	0.1389	0.0673	0.0067	0.0066	0.0168	0.0061	0.0043	0.0199	0.1552	0.0191	0.018	0.0074	0.0862	0.0179	0.0079	0.0044	0.0045	0.0864	0.0858	0.0081	0.0064	0.0064	0.0282	0.008	0.0137	0.1664
5	rs12658488	26301705	1.32	0.055666547717423	3.35	0.159841057206343	2.24662035071076	0.289144455305643	0.1393	0.0671	0.0067	0.0065	0.0166	0.0061	0.0043	0.0198	0.1557	0.0182	0.0179	0.0074	0.0862	0.018	0.0078	0.0044	0.0045	0.0859	0.0858	0.008	0.0064	0.0065	0.0288	0.0079	0.0137	0.1665
5	rs34389562	26322195	1.32	0.055666547717423	3.35	0.159841057206343	2.15382003699928	0.318137967515248	0.1395	0.0668	0.0068	0.0064	0.0165	0.0063	0.0044	0.02	0.1559	0.0181	0.0178	0.0073	0.0862	0.018	0.0079	0.0045	0.0046	0.0855	0.0858	0.0079	0.0064	0.0066	0.0287	0.008	0.0137	0.1666
5	rs4701540	26322425	1.32	0.055666547717423	3.35	0.159841057206343	2.20498977488997	0.312826994123563	0.1395	0.0668	0.0068	0.0064	0.0165	0.0063	0.0043	0.0199	0.1559	0.0181	0.0178	0.0073	0.0863	0.018	0.0079	0.0045	0.0046	0.0855	0.0858	0.0079	0.0064	0.0066	0.0287	0.008	0.0137	0.1667
5	rs2172774	26326483	1.32	0.055666547717423	3.34	0.168454672892635	2.19994690071803	0.310541838394933	0.1394	0.0667	0.0069	0.0064	0.0165	0.0063	0.0043	0.02	0.1559	0.0181	0.0178	0.0073	0.0863	0.018	0.008	0.0045	0.0046	0.0854	0.0857	0.0079	0.0064	0.0066	0.0288	0.008	0.0137	0.1665
5	rs10040524	26334156	1.32	0.055666547717423	3.35	0.159841057206343	2.01816020360414	0.313911172123959	0.1391	0.0669	0.007	0.0064	0.0164	0.0064	0.0045	0.0201	0.1558	0.0179	0.0178	0.0074	0.0863	0.018	0.0081	0.0046	0.0047	0.0851	0.0854	0.008	0.0066	0.0067	0.0289	0.0082	0.0136	0.1662
5	rs6882967	26336760	1.32	0.055666547717423	3.38	0.135933471893229	2.16076431058197	0.354410797068161	0.1393	0.067	0.007	0.0065	0.0163	0.0065	0.0045	0.0203	0.1557	0.0179	0.0178	0.0074	0.0863	0.0179	0.0081	0.0047	0.0047	0.0847	0.0851	0.0079	0.0066	0.0067	0.0289	0.0082	0.0136	0.1662
5	rs7705778	26348380	1.32	0.055666547717423	3.38	0.135933471893229	2.2047604721326	0.453382189754086	0.1376	0.0672	0.0071	0.0068	0.0164	0.0067	0.005	0.0205	0.1547	0.0181	0.0178	0.0076	0.0862	0.0182	0.0083	0.0051	0.0049	0.0836	0.0844	0.008	0.0067	0.0069	0.029	0.0085	0.0141	0.1665
5	rs6452334	26349218	1.32	0.055666547717423	3.38	0.135933471893229	2.12577626350543	0.462357022228714	0.1376	0.0672	0.0071	0.0069	0.0164	0.0067	0.005	0.0205	0.1549	0.0179	0.0178	0.0076	0.0861	0.0182	0.0083	0.0051	0.0049	0.0836	0.0844	0.008	0.0067	0.0069	0.029	0.0085	0.0141	0.1665
5	rs13169293	26355634	1.32	0.055666547717423	3.37	0.143587140072381	2.10010976731297	0.477461794124753	0.1376	0.0671	0.007	0.0069	0.0164	0.0067	0.005	0.0205	0.1549	0.0179	0.0178	0.008	0.0862	0.0181	0.0083	0.0051	0.0049	0.0836	0.0844	0.008	0.0067	0.0069	0.0289	0.0084	0.014	0.1665
5	rs12189443	26356874	1.32	0.055666547717423	3.36	0.151554094423325	2.11151700705352	0.476784787544889	0.1376	0.0672	0.0071	0.0069	0.0163	0.0067	0.005	0.0206	0.1547	0.0178	0.0178	0.0081	0.0862	0.0182	0.0083	0.0051	0.0049	0.0835	0.0842	0.008	0.0067	0.0069	0.0289	0.0084	0.014	0.1664
5	rs77296300	26361748	1.33	0.0470797710233837	3.36	0.151554094423325	1.4691147095597	0.397441281578974	0.1363	0.0678	0.0077	0.0069	0.0164	0.0065	0.0051	0.0215	0.1524	0.0175	0.0179	0.0081	0.0869	0.019	0.0085	0.0051	0.0051	0.084	0.0843	0.008	0.0071	0.0071	0.0281	0.0084	0.014	0.166
5	rs2319809	26365593	1.32	0.055666547717423	3.36	0.151554094423325	1.35310461140302	0.282348958124428	0.1339	0.0687	0.0082	0.0068	0.0165	0.0062	0.0047	0.0225	0.1502	0.0173	0.0181	0.0081	0.0882	0.0199	0.0087	0.0052	0.0051	0.0844	0.0849	0.0082	0.0075	0.0071	0.0271	0.0085	0.014	0.1658
5	rs79466796	26369085	1.32	0.055666547717423	3.36	0.151554094423325	1.33450239051496	0.284569635300239	0.1337	0.0688	0.0082	0.0068	0.0165	0.0062	0.0047	0.0225	0.1501	0.0173	0.0181	0.0081	0.0883	0.0199	0.0087	0.0052	0.0051	0.0843	0.0849	0.0082	0.0075	0.0071	0.027	0.0086	0.014	0.1659
5	rs75730359	26369145	1.32	0.055666547717423	3.35	0.159841057206343	1.33421400382589	0.287851872625035	0.1337	0.0688	0.0082	0.0068	0.0165	0.0062	0.0047	0.0225	0.1501	0.0173	0.0181	0.0081	0.0883	0.0199	0.0087	0.0052	0.0051	0.0843	0.0849	0.0082	0.0075	0.0071	0.027	0.0086	0.014	0.1658
5	rs6859187	26375033	1.32	0.055666547717423	3.35	0.159841057206343	1.33133143201811	0.268792868923807	0.1335	0.0689	0.0083	0.0068	0.0165	0.0062	0.0047	0.0225	0.15	0.0173	0.0182	0.0081	0.0885	0.0199	0.0087	0.0052	0.0052	0.0842	0.0849	0.0082	0.0075	0.0071	0.027	0.0087	0.014	0.1658
5	rs75015210	26377810	1.32	0.055666547717423	3.35	0.159841057206343	1.33037109829979	0.269137879817265	0.1334	0.0689	0.0083	0.0068	0.0165	0.0062	0.0047	0.0224	0.1499	0.0173	0.0182	0.0081	0.0885	0.0199	0.0087	0.0052	0.0052	0.0842	0.0849	0.0082	0.0075	0.0071	0.027	0.0087	0.014	0.1658
5	rs17484199	26378012	1.32	0.055666547717423	3.35	0.159841057206343	1.32653238383578	0.270288906856243	0.1334	0.0689	0.0083	0.0068	0.0165	0.0062	0.0047	0.0224	0.1499	0.0173	0.0182	0.0081	0.0886	0.0199	0.0087	0.0052	0.0052	0.0842	0.085	0.0082	0.0075	0.0071	0.0269	0.0087	0.014	0.1658
5	rs969088	26389262	1.32	0.055666547717423	3.35	0.159841057206343	1.2870494044621	0.255219469931799	0.133	0.069	0.0083	0.0068	0.0165	0.0062	0.0047	0.0224	0.1498	0.0173	0.0182	0.0081	0.0887	0.02	0.0087	0.0053	0.0052	0.0842	0.0851	0.0082	0.0075	0.0072	0.0269	0.0087	0.014	0.1658
5	rs10061392	26389946	1.32	0.055666547717423	3.33	0.177401503992083	1.27200666292714	0.264892375237076	0.133	0.069	0.0083	0.0068	0.0165	0.0062	0.0047	0.0224	0.1498	0.0173	0.0182	0.0081	0.0886	0.02	0.0087	0.0054	0.0052	0.0842	0.0851	0.0082	0.0075	0.0072	0.0269	0.0087	0.014	0.1658
5	rs72755063	26392066	1.32	0.055666547717423	3.33	0.177401503992083	1.25674981376509	0.27236458532069	0.1329	0.0689	0.0083	0.0068	0.0165	0.0063	0.0047	0.0225	0.1498	0.0173	0.0182	0.0081	0.0886	0.02	0.0087	0.0054	0.0053	0.0842	0.0851	0.0082	0.0075	0.0072	0.0269	0.0087	0.014	0.1658
5	rs56998686	26392785	1.32	0.055666547717423	3.33	0.177401503992083	1.25355673360625	0.271326131684675	0.1329	0.0689	0.0084	0.0068	0.0165	0.0063	0.0047	0.0225	0.1498	0.0174	0.0182	0.0081	0.0886	0.02	0.0087	0.0054	0.0053	0.0842	0.0851	0.0082	0.0075	0.0072	0.0269	0.0087	0.014	0.1658
5	rs72755067	26393191	1.32	0.055666547717423	3.33	0.177401503992083	1.24839807016682	0.272711009062895	0.1329	0.0689	0.0083	0.0068	0.0165	0.0063	0.0047	0.0225	0.1497	0.0174	0.0182	0.0081	0.0886	0.02	0.0087	0.0054	0.0053	0.0842	0.0851	0.0082	0.0075	0.0072	0.0269	0.0087	0.014	0.1657
5	rs2088079	26401117	1.32	0.055666547717423	3.32	0.186688027238402	1.16023660168156	0.265235822258844	0.1324	0.069	0.0084	0.0067	0.0165	0.0063	0.0047	0.0225	0.1499	0.0174	0.0182	0.0081	0.0888	0.02	0.0087	0.0054	0.0053	0.0842	0.0852	0.0082	0.0076	0.0072	0.0269	0.0088	0.014	0.1655
5	rs1813448	26401867	1.32	0.055666547717423	3.32	0.186688027238402	1.16041878616145	0.267529005267728	0.1324	0.069	0.0084	0.0067	0.0165	0.0063	0.0047	0.0225	0.1499	0.0174	0.0182	0.0081	0.0888	0.02	0.0087	0.0054	0.0053	0.0841	0.0852	0.0082	0.0076	0.0072	0.0269	0.0088	0.014	0.1654
5	rs10062558	26403328	1.32	0.055666547717423	3.31	0.196320630125924	1.10055577160404	0.2135186814323	0.1318	0.0692	0.0085	0.0065	0.0165	0.0061	0.0044	0.0232	0.1491	0.0175	0.0183	0.0079	0.0895	0.0205	0.0086	0.0055	0.0052	0.0842	0.0869	0.0082	0.0076	0.0074	0.0264	0.0087	0.0138	0.164
5	rs10942175	26403717	1.32	0.055666547717423	3.31	0.196320630125924	1.18575943088262	0.186565060719387	0.1315	0.0695	0.0085	0.0064	0.0165	0.0061	0.0044	0.0234	0.1487	0.0176	0.0184	0.0078	0.09	0.0208	0.0086	0.0054	0.0051	0.0836	0.0874	0.0081	0.0077	0.0076	0.0264	0.0088	0.0137	0.1637
5	rs34641818	26404160	1.32	0.055666547717423	3.3	0.2063056077908	0.962261467457344	0.116678387763124	0.1314	0.0693	0.0083	0.006	0.0166	0.0058	0.0041	0.0238	0.1494	0.0176	0.0185	0.0076	0.0916	0.0211	0.0084	0.005	0.0048	0.0831	0.0879	0.0078	0.0077	0.0077	0.0262	0.0089	0.0135	0.1635
5	rs7701366	26405853	1.32	0.055666547717423	3.3	0.2063056077908	0.77852302958537	0.0376497319331848	0.1312	0.069	0.008	0.0052	0.0169	0.0052	0.0036	0.0244	0.1506	0.0176	0.0187	0.0071	0.0942	0.0215	0.0081	0.0043	0.0044	0.0823	0.0887	0.0074	0.0078	0.008	0.0259	0.0091	0.0133	0.1631
5	rs1389892	26412275	1.32	0.055666547717423	3.3	0.2063056077908	0.769510149134279	0.0352679535612161	0.1313	0.069	0.008	0.0052	0.0169	0.0052	0.0036	0.0244	0.1508	0.0176	0.0187	0.0071	0.0943	0.0215	0.008	0.0043	0.0043	0.0823	0.0888	0.0074	0.0078	0.008	0.0259	0.0091	0.0133	0.1629
5	rs6880925	26413749	1.32	0.055666547717423	3.3	0.2063056077908	0.768127611930732	0.0380265792643698	0.1315	0.069	0.0079	0.0051	0.0169	0.005	0.0035	0.0244	0.1509	0.0175	0.0187	0.0071	0.0944	0.0216	0.008	0.0042	0.0043	0.0823	0.0892	0.0074	0.0078	0.008	0.0259	0.0091	0.0133	0.1628
5	rs995862	26418960	1.31	0.0654431371829849	3.3	0.2063056077908	0.596458412144193	0.0214237149968602	0.1324	0.0689	0.0077	0.0047	0.0169	0.0041	0.0031	0.0246	0.1515	0.0173	0.0188	0.0069	0.0952	0.0219	0.0077	0.0037	0.004	0.0823	0.0913	0.0073	0.0079	0.008	0.0257	0.0089	0.0132	0.162
5	rs10073310	26421943	1.31	0.0654431371829849	3.31	0.196320630125924	0.548004310785314	0.00514151570516463	0.1325	0.0688	0.0077	0.0047	0.0169	0.004	0.0031	0.0246	0.1516	0.0173	0.0188	0.0069	0.0952	0.0219	0.0077	0.0037	0.004	0.0823	0.0914	0.0073	0.008	0.008	0.0257	0.0089	0.0132	0.162
5	rs1494715	26424083	1.31	0.0654431371829849	3.3	0.2063056077908	0.558325315292557	0.0061670571561986	0.1325	0.0688	0.0077	0.0047	0.0169	0.004	0.0031	0.0246	0.1516	0.0173	0.0188	0.0069	0.0952	0.0219	0.0077	0.0037	0.004	0.0823	0.0915	0.0073	0.008	0.008	0.0257	0.0089	0.0132	0.1619
5	rs79642880	26430695	1.31	0.0654431371829849	3.3	0.2063056077908	0.56171910393682	0.00890930020209289	0.1326	0.0688	0.0077	0.0047	0.0169	0.004	0.0031	0.0246	0.1516	0.0173	0.0188	0.0069	0.0952	0.0219	0.0076	0.0037	0.0039	0.0823	0.0916	0.0073	0.0079	0.008	0.0257	0.0089	0.0132	0.162
5	rs74442197	26440240	1.31	0.0654431371829849	3.3	0.2063056077908	0.555471385984717	0.011197418758282	0.1338	0.0687	0.0076	0.0044	0.0168	0.0032	0.0028	0.0246	0.1519	0.0171	0.0187	0.0067	0.0951	0.022	0.0073	0.0033	0.0037	0.0826	0.0933	0.0072	0.008	0.0081	0.0258	0.0085	0.0131	0.1617
5	rs28463448	26444309	1.31	0.0654431371829849	3.3	0.2063056077908	0.551764945387915	0.0198441420362906	0.1341	0.0687	0.0075	0.0043	0.0168	0.0032	0.0028	0.0246	0.152	0.017	0.0187	0.0067	0.095	0.022	0.0073	0.0032	0.0036	0.0826	0.0935	0.0071	0.008	0.0081	0.0259	0.0084	0.013	0.1618
5	rs6894058	26447676	1.31	0.0654431371829849	3.31	0.196320630125924	0.497392992966462	0.00550674632388505	0.1344	0.0687	0.0075	0.0043	0.0168	0.0031	0.0027	0.0247	0.152	0.017	0.0187	0.0067	0.095	0.0221	0.0072	0.0032	0.0036	0.0825	0.0937	0.007	0.0079	0.0082	0.026	0.0084	0.013	0.1618
5	rs62348495	26448594	1.31	0.0654431371829849	3.3	0.2063056077908	0.529577832841464	0.00936728350879615	0.1345	0.0687	0.0075	0.0042	0.0168	0.0031	0.0027	0.0247	0.1521	0.017	0.0187	0.0066	0.0951	0.0221	0.0072	0.0032	0.0035	0.0826	0.0938	0.0071	0.0079	0.0082	0.026	0.0083	0.013	0.1617
5	rs2009315	26459724	1.31	0.0654431371829849	3.3	0.2063056077908	0.510431336228256	0.00693683509615625	0.1353	0.0689	0.0072	0.0041	0.0167	0.0028	0.0025	0.025	0.1523	0.017	0.0188	0.0066	0.0954	0.0221	0.007	0.0029	0.0033	0.0832	0.0946	0.0072	0.0076	0.0082	0.0259	0.0079	0.013	0.1609
5	rs16895658	26467154	1.31	0.0654431371829849	3.31	0.196320630125924	0.50604610358339	0.00629943630787076	0.1353	0.0689	0.0072	0.0041	0.0167	0.0028	0.0025	0.025	0.1523	0.017	0.0188	0.0066	0.0954	0.0221	0.007	0.0029	0.0033	0.0832	0.0946	0.0072	0.0076	0.0082	0.0259	0.0079	0.013	0.1608
5	rs116215437	26490801	1.31	0.0654431371829849	3.31	0.196320630125924	0.508903983030919	0.00580004494164779	0.1355	0.0689	0.0072	0.0041	0.0167	0.0028	0.0025	0.025	0.1523	0.017	0.0188	0.0066	0.0957	0.022	0.0069	0.0029	0.0032	0.0834	0.0946	0.0072	0.0075	0.0081	0.0258	0.0078	0.013	0.1607
5	rs963824	26503464	1.31	0.0654431371829849	3.31	0.196320630125924	0.479746070533259	0.00183445218690817	0.1356	0.0689	0.0072	0.0041	0.0167	0.0028	0.0025	0.025	0.1523	0.017	0.0188	0.0066	0.0959	0.022	0.0069	0.0029	0.0032	0.0835	0.0946	0.0072	0.0075	0.0081	0.0258	0.0078	0.013	0.1606
5	rs114185622	26508553	1.31	0.0654431371829849	3.31	0.196320630125924	0.479004604720755	0.00203308325303549	0.1357	0.069	0.0071	0.0041	0.0167	0.0027	0.0025	0.025	0.1522	0.017	0.0188	0.0065	0.0961	0.022	0.0069	0.0028	0.0032	0.0837	0.0945	0.0072	0.0075	0.0081	0.0258	0.0077	0.013	0.1607
5	rs115283576	26531604	1.31	0.0654431371829849	3.32	0.186688027238402	0.456597645376569	0.00247796409953082	0.1359	0.0691	0.0071	0.004	0.0167	0.0027	0.0025	0.025	0.1521	0.0169	0.0188	0.0065	0.0965	0.022	0.0067	0.0028	0.0031	0.084	0.0943	0.0072	0.0074	0.0081	0.0257	0.0076	0.0129	0.1607
5	rs1428721	26538201	1.31	0.0654431371829849	3.32	0.186688027238402	0.443060640096369	0.00198532563296954	0.1363	0.0693	0.007	0.0039	0.0167	0.0027	0.0025	0.025	0.1519	0.0168	0.0188	0.0065	0.097	0.0219	0.0065	0.0027	0.003	0.0845	0.0941	0.0071	0.0073	0.0082	0.0257	0.0074	0.0128	0.1608
5	rs4701544	26551516	1.31	0.0654431371829849	3.33	0.177401503992083	0.42872939615072	0.00182312061198417	0.1366	0.0694	0.0069	0.0039	0.0167	0.0027	0.0025	0.025	0.1519	0.0168	0.0188	0.0064	0.0971	0.0219	0.0064	0.0027	0.003	0.0847	0.0941	0.0072	0.0073	0.0082	0.0258	0.0073	0.0128	0.1608
5	rs2319700	26561188	1.31	0.0654431371829849	3.33	0.177401503992083	0.427268221900348	0.00264172567169616	0.1367	0.0695	0.0069	0.0039	0.0167	0.0027	0.0025	0.025	0.1518	0.0168	0.0188	0.0064	0.0972	0.0219	0.0063	0.0027	0.0029	0.0848	0.094	0.0074	0.0073	0.0082	0.0258	0.0073	0.0127	0.1607
5	rs13157691	26575966	1.31	0.0654431371829849	3.35	0.159841057206343	0.385478898617549	0.00110852984053648	0.1372	0.0694	0.0068	0.0039	0.0167	0.0027	0.0025	0.0249	0.1517	0.0166	0.0187	0.0065	0.0976	0.0216	0.0061	0.0027	0.0029	0.085	0.0945	0.0074	0.0072	0.0082	0.0258	0.0072	0.0124	0.1607
5	rs115013186	26577794	1.31	0.0654431371829849	3.4	0.121538743628758	0.391380353172867	0.00123202081727134	0.1372	0.0694	0.0068	0.0038	0.0167	0.0027	0.0025	0.0249	0.1517	0.0166	0.0187	0.0064	0.0976	0.0217	0.0061	0.0027	0.0029	0.085	0.0945	0.0074	0.0072	0.0083	0.0258	0.0072	0.0124	0.1607
5	rs115508885	26579892	1.31	0.0654431371829849	3.41	0.114783892697204	0.399865311583477	0.00125944196408077	0.1372	0.0694	0.0068	0.0038	0.0167	0.0026	0.0025	0.0249	0.1517	0.0167	0.0187	0.0064	0.0975	0.0217	0.0062	0.0027	0.0028	0.085	0.0944	0.0074	0.0072	0.0083	0.0258	0.0072	0.0124	0.1607
5	rs55676407	26602662	1.31	0.0654431371829849	3.41	0.114783892697204	0.358683736683743	0.00183445218690817	0.1375	0.0693	0.0069	0.0038	0.0167	0.0026	0.0026	0.0248	0.1514	0.0167	0.0187	0.0064	0.0974	0.0219	0.0064	0.0028	0.0028	0.085	0.0947	0.0075	0.0071	0.0083	0.0258	0.0067	0.0123	0.1606
5	rs77439112	26603318	1.31	0.0654431371829849	3.41	0.114783892697204	0.35580290861846	0.00272577050818129	0.1375	0.0693	0.0069	0.0038	0.0167	0.0026	0.0026	0.0248	0.1514	0.0167	0.0187	0.0064	0.0974	0.0219	0.0064	0.0028	0.0028	0.085	0.0948	0.0075	0.0071	0.0083	0.0258	0.0065	0.0123	0.1606
5	rs6880588	26606969	1.31	0.0654431371829849	3.41	0.114783892697204	0.367019002663661	0.00432298097597732	0.1378	0.0693	0.0069	0.0037	0.0168	0.0026	0.0027	0.0248	0.1515	0.0168	0.0187	0.0063	0.0974	0.0219	0.0064	0.0028	0.0028	0.085	0.0949	0.0075	0.0071	0.0083	0.0258	0.006	0.0123	0.1608
5	rs76223618	26608601	1.31	0.0654431371829849	3.41	0.114783892697204	0.36750599775223	0.00425069850254031	0.1377	0.0693	0.0069	0.0037	0.0168	0.0026	0.0027	0.0248	0.1515	0.0168	0.0187	0.0063	0.0974	0.0219	0.0064	0.0028	0.0028	0.0851	0.0949	0.0075	0.0071	0.0083	0.0258	0.006	0.0123	0.1608
5	rs35296314	26616085	1.31	0.0654431371829849	3.41	0.114783892697204	0.376437868863468	0.0046752885934446	0.1377	0.0693	0.0069	0.0037	0.0168	0.0027	0.0027	0.0248	0.1515	0.0167	0.0187	0.0062	0.0974	0.0219	0.0063	0.0028	0.0028	0.0851	0.0949	0.0075	0.0071	0.0083	0.0257	0.006	0.0123	0.1608
5	rs16895914	26652610	1.32	0.055666547717423	3.41	0.114783892697204	0.246864142936019	0.0166059957971695	0.1373	0.0689	0.0068	0.0034	0.0172	0.0028	0.0028	0.0249	0.1514	0.0165	0.0188	0.006	0.0977	0.022	0.0059	0.0026	0.0029	0.0855	0.0951	0.0078	0.0071	0.0083	0.0252	0.0057	0.0125	0.1614
5	rs78529386	26658397	1.32	0.055666547717423	3.41	0.114783892697204	0.250296077246426	0.0181707512241324	0.1373	0.0689	0.0068	0.0034	0.0172	0.0028	0.0028	0.0249	0.1514	0.0165	0.0188	0.006	0.0978	0.022	0.0059	0.0026	0.0029	0.0856	0.0951	0.0079	0.0071	0.0083	0.0251	0.0057	0.0126	0.1614
5	rs11748399	26678205	1.32	0.055666547717423	3.41	0.114783892697204	0.251135995459513	0.0225937199050502	0.1372	0.0688	0.0068	0.0034	0.0173	0.0029	0.0029	0.025	0.1513	0.0165	0.0188	0.0059	0.098	0.022	0.0058	0.0026	0.003	0.0856	0.0949	0.0079	0.007	0.0083	0.025	0.0057	0.0126	0.1615
5	rs72758927	26689056	1.32	0.055666547717423	3.41	0.114783892697204	0.248268972871562	0.0224247463605548	0.1372	0.0688	0.0068	0.0034	0.0173	0.0029	0.0029	0.025	0.1513	0.0165	0.0188	0.0059	0.098	0.022	0.0058	0.0026	0.003	0.0856	0.0949	0.0079	0.007	0.0083	0.025	0.0057	0.0126	0.1616
5	rs17791970	26692126	1.32	0.055666547717423	3.41	0.114783892697204	0.243458202426361	0.0219632108936365	0.1372	0.0688	0.0068	0.0034	0.0173	0.0029	0.0029	0.025	0.1512	0.0164	0.0188	0.0059	0.098	0.022	0.0058	0.0026	0.003	0.0857	0.0949	0.0079	0.007	0.0083	0.025	0.0057	0.0126	0.1616
5	rs7727950	26699082	1.32	0.055666547717423	3.41	0.114783892697204	0.234630804099127	0.0212179386400768	0.1372	0.0688	0.0068	0.0033	0.0173	0.0029	0.0029	0.025	0.1512	0.0164	0.0188	0.0059	0.098	0.022	0.0058	0.0026	0.003	0.0857	0.0949	0.0079	0.007	0.0083	0.025	0.0057	0.0127	0.1616
5	rs10043864	26711507	1.32	0.055666547717423	3.41	0.114783892697204	0.213775788994041	0.0199635668090108	0.1371	0.0685	0.0069	0.0033	0.0175	0.003	0.003	0.0249	0.1509	0.0164	0.0188	0.0061	0.0979	0.0221	0.0058	0.0027	0.0029	0.0856	0.0947	0.0082	0.007	0.0083	0.0249	0.0057	0.0127	0.1619
5	rs115476521	26713247	1.32	0.055666547717423	3.41	0.114783892697204	0.227447130498016	0.0260095022447337	0.1372	0.0683	0.0069	0.0033	0.0176	0.003	0.0031	0.0249	0.1505	0.0164	0.0187	0.006	0.0981	0.0221	0.0057	0.0027	0.0029	0.0856	0.0949	0.0083	0.007	0.0083	0.0246	0.0057	0.0127	0.1623
5	rs75831637	26719259	1.33	0.0470797710233837	3.41	0.114783892697204	0.331081318841397	0.0695384392031729	0.1378	0.0673	0.0068	0.0028	0.0184	0.0032	0.0036	0.0252	0.1481	0.0164	0.0187	0.0056	0.0988	0.0222	0.0053	0.0029	0.0029	0.0858	0.0957	0.0085	0.007	0.0082	0.0233	0.0057	0.0125	0.164
5	rs10462305	26722431	1.33	0.0470797710233837	3.41	0.114783892697204	0.286608983068774	0.0530082457957203	0.1381	0.0667	0.0069	0.0027	0.0186	0.0032	0.0031	0.0253	0.1476	0.0164	0.0184	0.0055	0.0992	0.0222	0.0053	0.0029	0.0029	0.0859	0.0961	0.0086	0.007	0.0081	0.0228	0.0062	0.0124	0.1644
5	rs16895993	26722785	1.32	0.055666547717423	3.41	0.114783892697204	0.281030200722289	0.0518262345463307	0.1381	0.0667	0.0069	0.0027	0.0187	0.0032	0.0031	0.0253	0.1476	0.0165	0.0184	0.0054	0.0992	0.0221	0.0052	0.0029	0.0029	0.086	0.0961	0.0086	0.007	0.0081	0.0228	0.0062	0.0124	0.1644
5	rs62345415	26722872	1.32	0.055666547717423	3.41	0.114783892697204	0.27588262502448	0.052446903819743	0.1381	0.0667	0.0069	0.0027	0.0187	0.0032	0.0031	0.0253	0.1476	0.0164	0.0184	0.0054	0.0992	0.0221	0.0052	0.0029	0.003	0.086	0.0961	0.0086	0.007	0.0081	0.0228	0.0062	0.0124	0.1644
5	rs4479806	26723783	1.32	0.055666547717423	3.41	0.114783892697204	0.268257329257079	0.0536349935677788	0.138	0.0667	0.0069	0.0027	0.0187	0.0032	0.003	0.0253	0.1476	0.0164	0.0184	0.0054	0.0993	0.0221	0.0053	0.0029	0.003	0.0861	0.0961	0.0087	0.007	0.0081	0.0228	0.0062	0.0124	0.1645
5	rs3846555	26724073	1.32	0.055666547717423	3.41	0.114783892697204	0.267478253528714	0.0568162870431793	0.1379	0.0667	0.0069	0.0027	0.0187	0.0033	0.0029	0.0253	0.1476	0.0164	0.0184	0.0054	0.0993	0.0221	0.0053	0.0029	0.003	0.0861	0.0961	0.0087	0.007	0.0081	0.0228	0.0062	0.0124	0.1645
5	rs77169053	26731947	1.32	0.055666547717423	3.41	0.114783892697204	0.262149675513832	0.0494364340385127	0.1377	0.0667	0.0069	0.0027	0.0188	0.0034	0.0027	0.0253	0.1475	0.0164	0.0183	0.0054	0.0994	0.022	0.0053	0.003	0.0031	0.0862	0.0963	0.0087	0.007	0.0082	0.0227	0.0063	0.0124	0.1646
5	rs1015610	26736006	1.32	0.055666547717423	3.4	0.121538743628758	0.258270059644864	0.046032885392933	0.1377	0.0667	0.0069	0.0027	0.0188	0.0034	0.0027	0.0253	0.1475	0.0164	0.0184	0.0054	0.0994	0.022	0.0053	0.003	0.0031	0.0863	0.0963	0.0087	0.007	0.0082	0.0227	0.0063	0.0124	0.1646
5	rs76912194	26748669	1.32	0.055666547717423	3.4	0.121538743628758	0.263964867368834	0.0462093511636146	0.1376	0.0665	0.0069	0.0027	0.0188	0.0034	0.0027	0.0254	0.1473	0.0164	0.0184	0.0054	0.0993	0.022	0.0053	0.003	0.0031	0.0864	0.0963	0.0088	0.0071	0.0082	0.0227	0.0063	0.0124	0.1645
5	rs1542938	26753627	1.32	0.055666547717423	3.4	0.121538743628758	0.266060744795066	0.0427370572784093	0.1377	0.0664	0.0069	0.0028	0.0188	0.0035	0.0027	0.0254	0.1473	0.0164	0.0184	0.0054	0.0993	0.022	0.0053	0.0031	0.0031	0.0865	0.0963	0.0088	0.0071	0.0082	0.0226	0.0063	0.0124	0.1645
5	rs13356265	26755279	1.32	0.055666547717423	3.4	0.121538743628758	0.273328039337214	0.0429647877345991	0.1377	0.0664	0.007	0.0028	0.0188	0.0035	0.0027	0.0255	0.1471	0.0163	0.0184	0.0054	0.0993	0.0219	0.0053	0.0031	0.0031	0.0865	0.0963	0.0089	0.0071	0.0082	0.0225	0.0063	0.0124	0.1644
5	rs10062296	26762385	1.32	0.055666547717423	3.39	0.128586294370088	0.255358685898269	0.0411581074576938	0.1374	0.0663	0.0069	0.0028	0.0188	0.0035	0.0027	0.0255	0.1468	0.0163	0.0184	0.0054	0.0994	0.0219	0.0054	0.0031	0.0031	0.0867	0.0964	0.0089	0.0071	0.0081	0.0225	0.0063	0.0125	0.1646
5	rs2135064	26778066	1.33	0.0470797710233837	3.4	0.121538743628758	0.22623406374796	0.0259642663958041	0.1378	0.065	0.0067	0.0029	0.0186	0.004	0.0027	0.0255	0.1449	0.0162	0.0185	0.0056	0.0994	0.0216	0.0059	0.0035	0.0031	0.0875	0.0944	0.0092	0.0071	0.0083	0.0228	0.0065	0.0128	0.1663
5	rs78521301	26782517	1.33	0.0470797710233837	3.4	0.121538743628758	0.259124475202511	0.0312104434218983	0.1374	0.0656	0.007	0.0031	0.0185	0.0047	0.0031	0.0254	0.145	0.0164	0.0186	0.0058	0.0984	0.0218	0.0062	0.0036	0.0033	0.087	0.0928	0.0095	0.0073	0.0083	0.0227	0.0066	0.0129	0.1658
5	rs57312416	26785171	1.33	0.0470797710233837	3.4	0.121538743628758	0.267661455097285	0.0331093022106909	0.1374	0.0656	0.007	0.0031	0.0185	0.0047	0.0032	0.0254	0.145	0.0164	0.0185	0.0059	0.0984	0.0218	0.0063	0.0036	0.0033	0.087	0.0927	0.0095	0.0073	0.0083	0.0227	0.0066	0.0129	0.1658
5	rs16896083	26785372	1.33	0.0470797710233837	3.39	0.128586294370088	0.264328721921541	0.0328564964502637	0.1374	0.0657	0.007	0.0031	0.0185	0.0047	0.0032	0.0254	0.1451	0.0164	0.0185	0.0059	0.0984	0.0218	0.0063	0.0036	0.0033	0.087	0.0927	0.0095	0.0073	0.0083	0.0227	0.0066	0.0129	0.1658
5	rs1875989	26785720	1.33	0.0470797710233837	3.4	0.121538743628758	0.265786859663126	0.0302805153414081	0.1374	0.0655	0.007	0.0031	0.0185	0.0047	0.0032	0.0254	0.1451	0.0164	0.0185	0.0059	0.0985	0.0218	0.0063	0.0036	0.0033	0.087	0.0927	0.0095	0.0073	0.0083	0.0227	0.0066	0.0129	0.1658
5	rs72741398	26796667	1.33	0.0470797710233837	3.4	0.121538743628758	0.275975760409226	0.0146279588085182	0.1369	0.0653	0.0071	0.0032	0.0186	0.0049	0.0032	0.0255	0.1453	0.0164	0.0184	0.006	0.0986	0.0217	0.0066	0.0037	0.0034	0.0859	0.0925	0.0094	0.0073	0.0085	0.0227	0.0067	0.0128	0.1659
5	rs35731746	26803871	1.33	0.0470797710233837	3.4	0.121538743628758	0.276348471263787	0.0117115800005515	0.1372	0.0652	0.0071	0.0032	0.0186	0.0049	0.0032	0.0254	0.1451	0.0164	0.0184	0.0061	0.0989	0.0217	0.0067	0.0036	0.0034	0.0861	0.0923	0.0094	0.0072	0.0085	0.0226	0.0066	0.0128	0.1659
5	rs76966217	26806412	1.33	0.0470797710233837	3.4	0.121538743628758	0.263555856144891	0.0141529409142537	0.1376	0.065	0.0072	0.0032	0.0186	0.0049	0.0035	0.0255	0.145	0.0164	0.0183	0.0061	0.0987	0.0219	0.0068	0.0037	0.0034	0.0863	0.0918	0.0094	0.0072	0.0084	0.0227	0.0065	0.0128	0.1656
5	rs114699946	26813730	1.33	0.0470797710233837	3.4	0.121538743628758	0.280607113702678	0.0213001342230555	0.138	0.0647	0.0072	0.0033	0.0186	0.0049	0.0038	0.0256	0.1449	0.0163	0.0183	0.0062	0.0985	0.022	0.0069	0.0037	0.0034	0.0864	0.0913	0.0095	0.0072	0.0085	0.0228	0.0065	0.0127	0.1655
5	rs985537	26826871	1.33	0.0470797710233837	3.41	0.114783892697204	0.313583738230337	0.0264639067913455	0.1383	0.0644	0.0073	0.0033	0.0185	0.0049	0.0041	0.0257	0.1449	0.0162	0.0182	0.0062	0.0984	0.0221	0.007	0.0038	0.0034	0.0866	0.0908	0.0095	0.0072	0.0084	0.023	0.0064	0.0126	0.1653
5	rs74606900	26841837	1.33	0.0470797710233837	3.41	0.114783892697204	0.345447062561599	0.0216719102217646	0.1387	0.0642	0.0074	0.0033	0.0185	0.0049	0.0041	0.0258	0.1448	0.0162	0.018	0.0062	0.0983	0.0222	0.0071	0.0038	0.0034	0.0869	0.0906	0.0096	0.0072	0.0084	0.023	0.0064	0.0125	0.1653
5	rs79719770	26842521	1.33	0.0470797710233837	3.43	0.102124300974309	0.345080131122774	0.0237935319566994	0.1387	0.0643	0.0073	0.0033	0.0184	0.0049	0.0041	0.0257	0.145	0.0162	0.018	0.0062	0.0983	0.0222	0.007	0.0038	0.0034	0.0868	0.0906	0.0095	0.0072	0.0084	0.023	0.0064	0.0125	0.1653
5	rs13158981	26842742	1.33	0.0470797710233837	3.43	0.102124300974309	0.342673887278112	0.0235339310116853	0.1387	0.0643	0.0073	0.0033	0.0184	0.0049	0.0041	0.0257	0.1451	0.0162	0.018	0.0062	0.0982	0.0222	0.007	0.0038	0.0034	0.0868	0.0905	0.0095	0.0072	0.0084	0.023	0.0064	0.0125	0.1654
5	rs76011615	26851371	1.33	0.0470797710233837	3.43	0.102124300974309	0.289707128354084	0.0542649254622272	0.1403	0.0635	0.0073	0.0035	0.0193	0.0049	0.0042	0.0252	0.1456	0.016	0.0173	0.0061	0.0964	0.0221	0.0071	0.004	0.0036	0.0882	0.0901	0.0096	0.0069	0.0082	0.0235	0.0056	0.0123	0.1657
5	rs10515224	26851526	1.33	0.0470797710233837	3.43	0.102124300974309	0.281171305789033	0.0504109108230299	0.1403	0.0635	0.0073	0.0035	0.0193	0.0048	0.0043	0.0252	0.1455	0.016	0.0173	0.006	0.0963	0.0221	0.0071	0.004	0.0036	0.0884	0.0901	0.0097	0.0069	0.0082	0.0235	0.0056	0.0123	0.1658
5	rs11954115	26866077	1.33	0.0470797710233837	3.43	0.102124300974309	0.291095119904598	0.0572679468469331	0.1405	0.0633	0.0073	0.0035	0.0196	0.0048	0.0043	0.0251	0.1455	0.0158	0.0173	0.006	0.0961	0.0222	0.0072	0.004	0.0036	0.089	0.0894	0.0097	0.0069	0.0081	0.0237	0.0055	0.0124	0.166
5	rs10070190	26866371	1.33	0.0470797710233837	3.43	0.102124300974309	0.291862423973901	0.05739727393325	0.1405	0.0633	0.0073	0.0035	0.0196	0.0048	0.0043	0.0251	0.1455	0.0158	0.0173	0.006	0.0961	0.0222	0.0072	0.004	0.0036	0.089	0.0894	0.0097	0.0069	0.0081	0.0237	0.0055	0.0124	0.166
5	rs10078155	26867904	1.33	0.0470797710233837	3.43	0.102124300974309	0.287512752930562	0.0592865141321168	0.1404	0.0634	0.0073	0.0035	0.0196	0.0048	0.0043	0.025	0.1455	0.0158	0.0173	0.006	0.0961	0.0222	0.0072	0.004	0.0036	0.0891	0.0893	0.0097	0.0069	0.0081	0.0237	0.0055	0.0123	0.1661
5	rs13170179	26872598	1.33	0.0470797710233837	3.44	0.0962054431234386	0.297603031684077	0.066342698528096	0.1406	0.0638	0.0074	0.0035	0.0198	0.0048	0.0043	0.0249	0.1458	0.0158	0.0171	0.0059	0.0957	0.0222	0.0071	0.004	0.0036	0.0894	0.0886	0.0097	0.0068	0.0081	0.0237	0.0054	0.0123	0.1663
5	rs12522687	26880675	1.33	0.0470797710233837	3.44	0.0962054431234386	0.294604698371938	0.0675164185192702	0.1408	0.0639	0.0074	0.0035	0.0198	0.0048	0.0043	0.0249	0.1461	0.0157	0.017	0.0059	0.0953	0.0222	0.0071	0.004	0.0036	0.0896	0.0885	0.0096	0.0068	0.0081	0.0237	0.0054	0.0123	0.1662
5	rs1479679	26882085	1.33	0.0470797710233837	3.44	0.0962054431234386	0.296295320629734	0.0677244383514736	0.1409	0.0639	0.0073	0.0035	0.0198	0.0048	0.0043	0.0249	0.146	0.0157	0.017	0.0059	0.0953	0.0222	0.0071	0.004	0.0036	0.0896	0.0885	0.0096	0.0068	0.0081	0.0238	0.0054	0.0123	0.1662
5	rs76579767	26882975	1.33	0.0470797710233837	3.44	0.0962054431234386	0.298962409897307	0.067655068710703	0.1409	0.0639	0.0073	0.0035	0.0198	0.0048	0.0043	0.0249	0.1461	0.0157	0.017	0.0059	0.0953	0.0222	0.0071	0.004	0.0036	0.0897	0.0885	0.0096	0.0068	0.0081	0.0238	0.0054	0.0123	0.1662
5	rs34490509	26885797	1.33	0.0470797710233837	3.44	0.0962054431234386	0.296005134056838	0.0701710063148475	0.1409	0.0639	0.0073	0.0035	0.0198	0.0048	0.0043	0.0249	0.1461	0.0157	0.017	0.0059	0.0953	0.0222	0.0071	0.004	0.0036	0.0897	0.0885	0.0096	0.0068	0.0081	0.0238	0.0054	0.0123	0.1663
5	rs16896364	26904191	1.33	0.0470797710233837	3.44	0.0962054431234386	0.311146053964817	0.0824828111152438	0.1406	0.0639	0.0073	0.0035	0.0197	0.0048	0.0043	0.025	0.1463	0.0155	0.0168	0.0058	0.0951	0.0222	0.007	0.0039	0.0036	0.0901	0.0887	0.0094	0.0067	0.0079	0.0239	0.0053	0.0124	0.1666
5	rs115815301	26915074	1.33	0.0470797710233837	3.44	0.0962054431234386	0.312836443886955	0.0843724367190833	0.1407	0.064	0.0073	0.0035	0.0197	0.0048	0.0043	0.025	0.1463	0.0155	0.0168	0.0058	0.0951	0.0222	0.007	0.0039	0.0036	0.0901	0.0887	0.0094	0.0067	0.0079	0.0239	0.0053	0.0124	0.1666
5	rs62346386	26917559	1.33	0.0470797710233837	3.44	0.0962054431234386	0.311295011847815	0.084980754784386	0.1405	0.064	0.0073	0.0035	0.0197	0.0049	0.0043	0.025	0.1463	0.0155	0.0169	0.0058	0.0951	0.0222	0.007	0.0039	0.0036	0.0901	0.0887	0.0094	0.0067	0.0079	0.0239	0.0053	0.0124	0.1667
5	rs10942216	26918681	1.33	0.0470797710233837	3.44	0.0962054431234386	0.316933110922849	0.084828510477898	0.1405	0.064	0.0074	0.0035	0.0196	0.0049	0.0043	0.025	0.1463	0.0155	0.0169	0.0058	0.0951	0.0222	0.007	0.0039	0.0036	0.0902	0.0887	0.0094	0.0067	0.0079	0.0239	0.0053	0.0125	0.1667
5	rs35469407	26920982	1.33	0.0470797710233837	3.44	0.0962054431234386	0.321714278784667	0.0975901499978567	0.1406	0.064	0.0073	0.0035	0.0197	0.0049	0.0043	0.025	0.1463	0.0153	0.0168	0.0057	0.0949	0.0223	0.007	0.004	0.0036	0.0903	0.0887	0.0093	0.0066	0.0078	0.0239	0.0053	0.0125	0.1668
5	rs10037924	26929058	1.33	0.0470797710233837	3.44	0.0962054431234386	0.3280624563973	0.102956120694023	0.1411	0.0639	0.0072	0.0034	0.0197	0.0049	0.0043	0.025	0.1473	0.0151	0.0168	0.0055	0.0943	0.0222	0.0069	0.0039	0.0036	0.0904	0.0883	0.0093	0.0065	0.0077	0.024	0.0054	0.0125	0.1674
5	rs10069244	26934729	1.33	0.0470797710233837	3.43	0.102124300974309	0.328930818326115	0.102545696729776	0.1413	0.064	0.0072	0.0034	0.0197	0.0049	0.0043	0.025	0.1474	0.0151	0.0168	0.0055	0.0941	0.0222	0.0069	0.0039	0.0036	0.0904	0.0884	0.0093	0.0064	0.0077	0.024	0.0054	0.0125	0.1674
5	rs76249292	26937376	1.34	0.0395827626793828	3.43	0.102124300974309	0.234886609972087	0.0921800949887954	0.1415	0.0641	0.007	0.0033	0.0197	0.0047	0.0041	0.0248	0.1482	0.0151	0.0168	0.0055	0.0941	0.0221	0.0067	0.0037	0.0035	0.091	0.0882	0.0093	0.0063	0.0078	0.0242	0.0054	0.0128	0.1668
5	rs982396	26942688	1.35	0.0330775438811865	3.43	0.102124300974309	0.0903813111197605	0.115903683580575	0.1427	0.0647	0.0065	0.0029	0.02	0.004	0.0034	0.0241	0.1517	0.0149	0.017	0.0054	0.0942	0.0216	0.0062	0.0029	0.0031	0.0937	0.0878	0.0094	0.0057	0.0073	0.0251	0.0054	0.0131	0.1641
5	rs77819865	26951509	1.35	0.0330775438811865	3.43	0.102124300974309	0.0942264479457462	0.118406938826225	0.1427	0.0648	0.0065	0.0028	0.02	0.0039	0.0034	0.0241	0.1519	0.0149	0.017	0.0054	0.0941	0.0216	0.0062	0.0029	0.0031	0.0939	0.0877	0.0094	0.0057	0.0072	0.0251	0.0054	0.0131	0.164
5	rs13174843	26961843	1.35	0.0330775438811865	3.43	0.102124300974309	0.0905747980313666	0.115731792986195	0.1426	0.065	0.0064	0.0028	0.02	0.0039	0.0034	0.024	0.1522	0.0149	0.017	0.0054	0.0939	0.0217	0.0062	0.0029	0.003	0.0941	0.0877	0.0094	0.0056	0.0072	0.025	0.0054	0.0131	0.1639
5	rs6890505	26966363	1.35	0.0330775438811865	3.44	0.0962054431234386	0.0880560924913025	0.100665969971369	0.1426	0.0652	0.0064	0.0028	0.02	0.0039	0.0033	0.0239	0.1523	0.0148	0.017	0.0054	0.0939	0.0218	0.0061	0.0028	0.003	0.0942	0.0875	0.0094	0.0056	0.0072	0.0252	0.0054	0.0131	0.1639
5	rs1175232	26972230	1.35	0.0330775438811865	3.44	0.0962054431234386	0.0879847905876434	0.119448674213855	0.1432	0.0655	0.0064	0.0027	0.0201	0.0038	0.0032	0.0237	0.1528	0.0148	0.017	0.0054	0.0933	0.0217	0.0061	0.0028	0.0029	0.0939	0.0873	0.0094	0.0056	0.0072	0.0251	0.0054	0.0131	0.1642
5	rs76223450	26972741	1.35	0.0330775438811865	3.44	0.0962054431234386	0.0896340217665912	0.119101046523884	0.1432	0.0655	0.0064	0.0027	0.0201	0.0038	0.0033	0.0237	0.1528	0.0148	0.017	0.0054	0.0933	0.0217	0.0061	0.0028	0.0029	0.0939	0.0873	0.0094	0.0056	0.0072	0.0251	0.0054	0.0131	0.1642
5	rs76617725	26972778	1.35	0.0330775438811865	3.44	0.0962054431234386	0.0896821154299553	0.119622631300786	0.1432	0.0655	0.0064	0.0027	0.0201	0.0038	0.0033	0.0237	0.1528	0.0148	0.017	0.0054	0.0933	0.0217	0.0061	0.0028	0.0029	0.0939	0.0873	0.0094	0.0056	0.0072	0.0251	0.0054	0.0131	0.1642
5	rs115289271	26976450	1.36	0.0274689319808498	3.43	0.102124300974309	0.0909625577119784	0.12648076842974	0.1432	0.0656	0.0064	0.0027	0.0201	0.0038	0.0033	0.0237	0.1528	0.0148	0.017	0.0054	0.0933	0.0217	0.0061	0.0028	0.0029	0.0939	0.0873	0.0094	0.0056	0.0072	0.0251	0.0054	0.0131	0.1642
5	rs2288466	26988328	1.36	0.0274689319808498	3.43	0.102124300974309	0.0881274310724371	0.0991233950663608	0.1433	0.0658	0.0065	0.0027	0.02	0.0038	0.0034	0.0238	0.1533	0.0148	0.0169	0.0054	0.0931	0.0217	0.0061	0.0028	0.0029	0.0936	0.087	0.0095	0.0057	0.0072	0.0247	0.0055	0.0133	0.1642
5	rs2288467	26988424	1.36	0.0274689319808498	3.43	0.102124300974309	0.0881274310724371	0.0991233950663608	0.1433	0.0658	0.0065	0.0027	0.02	0.0038	0.0034	0.0238	0.1533	0.0148	0.0169	0.0054	0.0931	0.0217	0.0061	0.0028	0.0029	0.0936	0.087	0.0095	0.0057	0.0072	0.0247	0.0055	0.0133	0.1642
5	rs117729452	26992182	1.36	0.0274689319808498	3.43	0.102124300974309	0.0861203580406458	0.109524567426951	0.1436	0.0658	0.0064	0.0027	0.0201	0.0038	0.0034	0.0238	0.1534	0.0147	0.0169	0.0053	0.0929	0.0216	0.0061	0.0028	0.003	0.0936	0.0869	0.0095	0.0057	0.0071	0.0247	0.0055	0.0133	0.1642
5	rs11745345	26995601	1.36	0.0274689319808498	3.43	0.102124300974309	0.0876051330220333	0.114103670437991	0.1437	0.0658	0.0064	0.0027	0.02	0.0038	0.0034	0.0238	0.1534	0.0147	0.0169	0.0053	0.0928	0.0216	0.0061	0.0029	0.003	0.0937	0.0869	0.0095	0.0057	0.0071	0.0247	0.0055	0.0132	0.1642
5	rs78142901	27006853	1.36	0.0274689319808498	3.43	0.102124300974309	0.0877473824099218	0.114788127157992	0.1437	0.0658	0.0064	0.0027	0.02	0.0038	0.0034	0.0238	0.1534	0.0147	0.0169	0.0053	0.0928	0.0216	0.0061	0.0029	0.003	0.0937	0.0869	0.0095	0.0057	0.0071	0.0247	0.0055	0.0132	0.1642
5	rs79182864	27009240	1.36	0.0274689319808498	3.43	0.102124300974309	0.0877473824099218	0.114616867058012	0.1437	0.0658	0.0064	0.0027	0.02	0.0038	0.0034	0.0238	0.1534	0.0147	0.0169	0.0053	0.0928	0.0216	0.0061	0.0029	0.003	0.0937	0.0869	0.0095	0.0057	0.0071	0.0247	0.0055	0.0132	0.1642
5	rs116338354	27013684	1.36	0.0274689319808498	3.44	0.0962054431234386	0.087889778428759	0.114616867058012	0.1437	0.0658	0.0064	0.0027	0.02	0.0038	0.0034	0.0238	0.1534	0.0147	0.0169	0.0053	0.0928	0.0216	0.0061	0.0029	0.003	0.0937	0.0869	0.0095	0.0057	0.0071	0.0247	0.0055	0.0132	0.1642
5	rs10461828	27022711	1.36	0.0274689319808498	3.44	0.0962054431234386	0.0909140304332738	0.125327822775467	0.1436	0.0658	0.0064	0.0027	0.02	0.0039	0.0034	0.0238	0.1535	0.0147	0.0169	0.0053	0.0927	0.0215	0.0061	0.0029	0.003	0.0937	0.0869	0.0095	0.0057	0.0071	0.0247	0.0055	0.0133	0.1642
5	rs115429313	27025036	1.36	0.0274689319808498	3.44	0.0962054431234386	0.0875103815403553	0.136026921577268	0.1436	0.0658	0.0064	0.0027	0.02	0.0039	0.0034	0.0238	0.1536	0.0147	0.0169	0.0054	0.0926	0.0215	0.0061	0.0029	0.003	0.0936	0.0868	0.0095	0.0057	0.0071	0.0247	0.0055	0.0133	0.1641
5	rs17566483	27028983	1.36	0.0274689319808498	3.44	0.0962054431234386	0.0873210739927227	0.134751448446218	0.1436	0.0658	0.0064	0.0027	0.02	0.0039	0.0034	0.0238	0.1536	0.0147	0.0169	0.0054	0.0926	0.0215	0.0061	0.0029	0.003	0.0936	0.0868	0.0095	0.0057	0.0071	0.0247	0.0055	0.0133	0.1641
5	rs113997832	27030109	1.36	0.0274689319808498	3.43	0.102124300974309	0.0871792642778939	0.135024392327929	0.1436	0.0658	0.0064	0.0027	0.02	0.0039	0.0034	0.0238	0.1536	0.0147	0.0169	0.0054	0.0926	0.0215	0.0061	0.0029	0.003	0.0936	0.0868	0.0095	0.0057	0.0071	0.0247	0.0055	0.0133	0.1641
5	rs62344101	27031863	1.36	0.0274689319808498	3.44	0.0962054431234386	0.0868253807781365	0.135844440998802	0.1436	0.0658	0.0064	0.0027	0.02	0.0039	0.0034	0.0238	0.1535	0.0147	0.0169	0.0054	0.0925	0.0215	0.0061	0.0029	0.003	0.0936	0.0868	0.0095	0.0057	0.0071	0.0247	0.0055	0.0134	0.1641
5	rs35699227	27034819	1.36	0.0274689319808498	3.44	0.0962054431234386	0.0867782654535407	0.1368491957257	0.1436	0.0658	0.0064	0.0027	0.02	0.0039	0.0034	0.0238	0.1536	0.0147	0.0169	0.0054	0.0925	0.0215	0.0061	0.0029	0.003	0.0936	0.0868	0.0095	0.0057	0.0071	0.0247	0.0055	0.0134	0.1641
5	rs116504566	27036929	1.36	0.0274689319808498	3.44	0.0962054431234386	0.086613489890328	0.137398387147485	0.1436	0.0658	0.0064	0.0027	0.02	0.0039	0.0034	0.0238	0.1536	0.0147	0.0169	0.0054	0.0925	0.0215	0.0061	0.0029	0.003	0.0936	0.0868	0.0095	0.0057	0.0071	0.0247	0.0055	0.0134	0.1641
5	rs78684727	27041752	1.36	0.0274689319808498	3.43	0.102124300974309	0.0869196602259302	0.13484240717599	0.1436	0.0658	0.0064	0.0027	0.02	0.0039	0.0034	0.0238	0.1536	0.0147	0.0169	0.0054	0.0925	0.0215	0.0061	0.0029	0.003	0.0936	0.0868	0.0095	0.0057	0.0071	0.0247	0.0055	0.0134	0.1641
5	rs62344157	27051105	1.36	0.0274689319808498	3.43	0.102124300974309	0.0834056502639493	0.150343530873822	0.1436	0.0658	0.0065	0.0027	0.0201	0.0039	0.0034	0.0238	0.1537	0.0148	0.0169	0.0054	0.0923	0.0214	0.0061	0.0029	0.003	0.0936	0.0867	0.0095	0.0058	0.0071	0.0248	0.0055	0.0135	0.1641
5	rs79769050	27053866	1.36	0.0274689319808498	3.43	0.102124300974309	0.0843043931090326	0.154432718292155	0.1435	0.0658	0.0065	0.0027	0.0201	0.0039	0.0034	0.0238	0.1538	0.0148	0.0169	0.0054	0.0922	0.0214	0.0061	0.0029	0.003	0.0935	0.0867	0.0095	0.0058	0.0071	0.0248	0.0055	0.0135	0.1641
5	rs6897759	27058850	1.36	0.0274689319808498	3.43	0.102124300974309	0.0819895258868419	0.157020324167368	0.1435	0.0658	0.0065	0.0027	0.0201	0.0039	0.0034	0.0238	0.1539	0.0148	0.0168	0.0054	0.0921	0.0214	0.0061	0.0029	0.003	0.0935	0.0866	0.0095	0.0058	0.0071	0.0248	0.0055	0.0137	0.1641
5	rs75091955	27072879	1.36	0.0274689319808498	3.44	0.0962054431234386	0.117273479250086	0.220498158502243	0.1434	0.0657	0.0065	0.0027	0.0201	0.0039	0.0033	0.0238	0.1538	0.0148	0.0168	0.0054	0.0919	0.0217	0.0061	0.0028	0.003	0.0932	0.0866	0.0094	0.0058	0.0071	0.0247	0.0055	0.0144	0.164
5	rs17567635	27083580	1.37	0.0226652410801554	3.43	0.102124300974309	0.0466929228477814	0.433591441658825	0.1436	0.0645	0.006	0.0028	0.0214	0.0036	0.0033	0.0234	0.1578	0.0145	0.0165	0.0051	0.087	0.0207	0.0055	0.0026	0.0031	0.0945	0.0886	0.0096	0.0059	0.0068	0.0263	0.0054	0.0138	0.1641
5	rs11958278	27086358	1.36	0.0274689319808498	3.43	0.102124300974309	0.0910353793440697	0.578404606687392	0.1433	0.0643	0.006	0.0027	0.0216	0.0035	0.0033	0.0234	0.1586	0.0146	0.0165	0.005	0.0857	0.0206	0.0053	0.0026	0.0031	0.0949	0.0892	0.0096	0.0059	0.0067	0.0267	0.0053	0.0137	0.1642
5	rs74441030	27087208	1.36	0.0274689319808498	3.42	0.108314757127468	0.107932368588866	0.628928863780695	0.1433	0.0643	0.006	0.0027	0.0216	0.0035	0.0033	0.0234	0.1587	0.0146	0.0166	0.005	0.0854	0.0206	0.0053	0.0026	0.0031	0.0949	0.0893	0.0096	0.0059	0.0067	0.0268	0.0053	0.0136	0.1642
5	rs10520933	27088529	1.36	0.0274689319808498	3.42	0.108314757127468	0.0870848058503607	0.600671714308084	0.1433	0.0643	0.006	0.0027	0.0216	0.0035	0.0033	0.0234	0.1588	0.0146	0.0166	0.005	0.0852	0.0205	0.0053	0.0026	0.0031	0.095	0.0894	0.0097	0.0059	0.0067	0.027	0.0053	0.0136	0.1641
5	rs72737212	27096623	1.36	0.0274689319808498	3.42	0.108314757127468	0.0887950273241625	0.680127512118843	0.1434	0.0649	0.006	0.0027	0.0217	0.0033	0.0031	0.0233	0.1588	0.0146	0.0166	0.005	0.0849	0.0205	0.0052	0.0025	0.0031	0.0951	0.0895	0.0097	0.006	0.0067	0.027	0.0053	0.0136	0.1641
5	rs13163686	27098078	1.36	0.0274689319808498	3.42	0.108314757127468	0.0893697987487781	0.684706147722766	0.1434	0.0649	0.006	0.0027	0.0217	0.0033	0.0032	0.0233	0.1588	0.0146	0.0166	0.005	0.0848	0.0205	0.0052	0.0025	0.0031	0.0951	0.0895	0.0097	0.006	0.0067	0.027	0.0053	0.0135	0.1641
5	rs62346462	27099322	1.36	0.0274689319808498	3.41	0.114783892697204	0.0898746535590567	0.686036731509902	0.1434	0.0649	0.006	0.0027	0.0217	0.0033	0.0032	0.0233	0.1588	0.0146	0.0166	0.005	0.0848	0.0205	0.0052	0.0025	0.0031	0.0951	0.0895	0.0097	0.006	0.0067	0.027	0.0053	0.0135	0.1641
5	rs10071841	27115148	1.36	0.0274689319808498	3.41	0.114783892697204	0.0679456886978384	0.588513957939734	0.1436	0.065	0.006	0.0027	0.0217	0.0033	0.0032	0.0232	0.1588	0.0146	0.0166	0.005	0.0845	0.0205	0.0052	0.0025	0.0031	0.0952	0.0896	0.0098	0.006	0.0067	0.0271	0.0053	0.0135	0.1641
5	rs28537321	27137520	1.36	0.0274689319808498	3.36	0.151554094423325	0.0697514399349947	0.343100773282828	0.1437	0.0651	0.006	0.0027	0.0207	0.0032	0.0032	0.023	0.1589	0.0146	0.0168	0.005	0.084	0.0202	0.0051	0.0025	0.003	0.0955	0.0894	0.0098	0.006	0.0082	0.0271	0.0051	0.0134	0.1644
5	rs11956267	27154889	1.36	0.0274689319808498	3.36	0.151554094423325	0.0749043134603323	0.290556551205595	0.1441	0.065	0.006	0.0027	0.0207	0.0032	0.0032	0.0229	0.1588	0.0146	0.0169	0.005	0.0838	0.0201	0.0051	0.0024	0.0029	0.0957	0.0893	0.0098	0.0059	0.0083	0.0271	0.0051	0.0134	0.1644
5	rs4487458	27159580	1.36	0.0274689319808498	3.35	0.159841057206343	0.0770455803580835	0.28749965602549	0.1443	0.0651	0.0061	0.0027	0.0206	0.0032	0.0032	0.0229	0.1588	0.0146	0.0169	0.005	0.0835	0.0201	0.0051	0.0024	0.0029	0.0958	0.0893	0.0097	0.0059	0.0083	0.0271	0.0051	0.0134	0.1644
5	rs80189923	27163667	1.37	0.0226652410801554	3.35	0.159841057206343	0.0878660355746984	0.31042170516544	0.1443	0.0651	0.0061	0.0027	0.0206	0.0032	0.0032	0.0229	0.1586	0.0146	0.0169	0.005	0.0834	0.0201	0.0051	0.0024	0.0029	0.0958	0.0894	0.0097	0.0059	0.0083	0.0271	0.005	0.0135	0.1645
5	rs114481265	27167366	1.37	0.0226652410801554	3.32	0.186688027238402	0.084906974482429	0.30814180745791	0.1443	0.0651	0.0061	0.0027	0.0206	0.0032	0.0032	0.0229	0.1586	0.0146	0.0169	0.005	0.0834	0.0201	0.0051	0.0024	0.0029	0.0958	0.0895	0.0098	0.0059	0.0083	0.0271	0.005	0.0135	0.1645
5	rs116186554	27176325	1.37	0.0226652410801554	3.32	0.186688027238402	0.0784285335697955	0.309941310672402	0.1443	0.065	0.0061	0.0027	0.0206	0.0032	0.0032	0.0229	0.1585	0.0146	0.017	0.005	0.0833	0.0201	0.0051	0.0024	0.0029	0.0958	0.0896	0.0098	0.0059	0.0084	0.0271	0.0051	0.0135	0.1646
5	rs80060394	27180762	1.37	0.0226652410801554	3.32	0.186688027238402	0.0740289197559345	0.308381560662893	0.1444	0.065	0.0061	0.0027	0.0206	0.0032	0.0032	0.0229	0.1584	0.0146	0.017	0.005	0.0833	0.0201	0.0051	0.0024	0.0029	0.0958	0.0896	0.0098	0.0059	0.0084	0.0271	0.0051	0.0135	0.1646
5	rs116523421	27191681	1.37	0.0226652410801554	3.32	0.186688027238402	0.0789595448240101	0.311503401974444	0.1448	0.0651	0.0061	0.0027	0.0205	0.0032	0.0032	0.0229	0.1583	0.0145	0.017	0.005	0.0832	0.0201	0.0051	0.0025	0.0029	0.0958	0.0895	0.0098	0.0059	0.0083	0.0271	0.005	0.0135	0.1646
5	rs58798448	27193805	1.37	0.0226652410801554	3.29	0.21664916022799	0.0777021532947439	0.298716375635655	0.1448	0.0651	0.0061	0.0027	0.0205	0.0032	0.0032	0.0229	0.1583	0.0145	0.017	0.005	0.0832	0.0201	0.0051	0.0025	0.0029	0.0958	0.0895	0.0098	0.0059	0.0083	0.0271	0.005	0.0135	0.1646
5	rs62346489	27199621	1.37	0.0226652410801554	3.28	0.227357389834261	0.0781418643292368	0.303358468565184	0.1449	0.065	0.0061	0.0026	0.0205	0.0032	0.0032	0.0228	0.1581	0.0145	0.017	0.005	0.0832	0.0201	0.0051	0.0025	0.0029	0.0958	0.0895	0.0098	0.0059	0.0084	0.0271	0.005	0.0136	0.1647
5	rs12519381	27209087	1.37	0.0226652410801554	3.28	0.227357389834261	0.079492862023308	0.293032734685178	0.1451	0.065	0.0061	0.0026	0.0205	0.0032	0.0032	0.0228	0.1579	0.0144	0.017	0.005	0.0832	0.0201	0.0051	0.0025	0.0029	0.0958	0.0896	0.0098	0.0059	0.0084	0.0271	0.0051	0.0136	0.1648
5	rs79989613	27215645	1.37	0.0226652410801554	3.28	0.227357389834261	0.077373418045792	0.279202439070719	0.1451	0.065	0.0061	0.0026	0.0205	0.0032	0.0032	0.0228	0.1578	0.0144	0.017	0.005	0.0833	0.0201	0.0051	0.0025	0.0029	0.0957	0.0896	0.0098	0.006	0.0084	0.027	0.0051	0.0136	0.1649
5	rs68030612	27229738	1.37	0.0226652410801554	3.28	0.227357389834261	0.0629229227709655	0.218558000785268	0.1454	0.0648	0.0061	0.0026	0.0205	0.0032	0.0031	0.0228	0.1574	0.0142	0.0171	0.005	0.0833	0.0201	0.0051	0.0025	0.0028	0.0956	0.0898	0.0098	0.006	0.0084	0.027	0.0051	0.0137	0.1651
5	rs4407597	27240011	1.37	0.0226652410801554	3.28	0.227357389834261	0.0579698276050956	0.191898573815898	0.1456	0.0647	0.0061	0.0026	0.0205	0.0032	0.0031	0.0228	0.1574	0.0142	0.017	0.005	0.0834	0.0201	0.0051	0.0025	0.0028	0.0956	0.09	0.0098	0.006	0.0084	0.027	0.0051	0.0137	0.165
5	rs76807411	27244233	1.37	0.0226652410801554	3.27	0.2384362992664	0.0617632838421111	0.197074828949194	0.1456	0.0647	0.0061	0.0026	0.0205	0.0032	0.0031	0.0228	0.1574	0.0142	0.017	0.005	0.0834	0.0201	0.0051	0.0025	0.0028	0.0956	0.0901	0.0098	0.006	0.0084	0.027	0.0051	0.0137	0.165
5	rs116080315	27265262	1.37	0.0226652410801554	3.27	0.2384362992664	0.0578792885587148	0.210109919967117	0.1458	0.0646	0.0061	0.0026	0.0205	0.0032	0.0031	0.0228	0.157	0.014	0.0171	0.0049	0.0835	0.02	0.0052	0.0024	0.0028	0.0959	0.0907	0.0095	0.006	0.0084	0.0271	0.0051	0.0138	0.1648
5	rs6861471	27269149	1.37	0.0226652410801554	3.28	0.227357389834261	0.0555581731996885	0.19863675037244	0.1458	0.0646	0.0061	0.0026	0.0205	0.0032	0.0031	0.0228	0.157	0.014	0.0171	0.0049	0.0835	0.02	0.0052	0.0024	0.0028	0.0958	0.0907	0.0095	0.006	0.0084	0.0271	0.0051	0.0138	0.1648
5	rs6452377	27272568	1.37	0.0226652410801554	3.28	0.227357389834261	0.0692207197372193	0.177757419773831	0.1458	0.0646	0.0061	0.0026	0.0204	0.0032	0.0031	0.0228	0.157	0.014	0.0171	0.0048	0.0835	0.02	0.0052	0.0024	0.0028	0.0959	0.0907	0.0095	0.006	0.0086	0.0271	0.0051	0.0138	0.1648
5	rs7712095	27281185	1.37	0.0226652410801554	3.27	0.2384362992664	0.0724657693892172	0.179869976297521	0.1458	0.0646	0.0061	0.0026	0.0204	0.0032	0.0031	0.0227	0.157	0.014	0.0171	0.0048	0.0835	0.02	0.0052	0.0024	0.0028	0.0959	0.0907	0.0095	0.006	0.0086	0.0271	0.0051	0.0138	0.1648
5	rs111660538	27289296	1.37	0.0226652410801554	3.27	0.2384362992664	0.0763925949566187	0.177556673590992	0.1458	0.0646	0.0061	0.0026	0.0204	0.0031	0.0031	0.0227	0.157	0.0139	0.0171	0.0048	0.0835	0.02	0.0052	0.0024	0.0028	0.0959	0.0908	0.0096	0.006	0.0086	0.0271	0.0052	0.0137	0.1647
5	rs62346497	27293967	1.37	0.0226652410801554	3.27	0.2384362992664	0.069485749462693	0.153668968817247	0.1457	0.0646	0.006	0.0026	0.0204	0.0031	0.0031	0.0227	0.1568	0.0138	0.0171	0.0048	0.0835	0.02	0.0052	0.0024	0.0028	0.0961	0.0912	0.0097	0.0059	0.0086	0.0271	0.0053	0.0136	0.1646
5	rs76501729	27295389	1.37	0.0226652410801554	3.27	0.2384362992664	0.0674039794020038	0.153097045109159	0.1457	0.0646	0.006	0.0026	0.0204	0.003	0.0031	0.0227	0.1568	0.0138	0.0172	0.0048	0.0835	0.02	0.0052	0.0024	0.0028	0.0961	0.0912	0.0097	0.0059	0.0086	0.0271	0.0053	0.0136	0.1646
5	rs16896621	27297644	1.37	0.0226652410801554	3.27	0.2384362992664	0.0618956349560379	0.148266650591268	0.1456	0.0646	0.006	0.0026	0.0204	0.003	0.0031	0.0226	0.1567	0.0137	0.0172	0.0048	0.0835	0.02	0.0053	0.0024	0.0028	0.0962	0.0914	0.0097	0.0059	0.0086	0.027	0.0053	0.0136	0.1646
5	rs76773427	27299617	1.37	0.0226652410801554	3.27	0.2384362992664	0.0631335533376099	0.147608008188016	0.1456	0.0646	0.006	0.0026	0.0203	0.0029	0.003	0.0226	0.1566	0.0137	0.0172	0.0048	0.0834	0.0199	0.0053	0.0024	0.0028	0.0963	0.0916	0.0098	0.0059	0.0087	0.027	0.0053	0.0137	0.1646
5	rs115957320	27299743	1.37	0.0226652410801554	3.27	0.2384362992664	0.0624269107267314	0.147138196921556	0.1456	0.0646	0.006	0.0026	0.0203	0.0029	0.003	0.0226	0.1566	0.0137	0.0172	0.0048	0.0835	0.0199	0.0053	0.0024	0.0028	0.0963	0.0916	0.0098	0.0059	0.0087	0.0271	0.0053	0.0137	0.1645
5	rs76597277	27300676	1.37	0.0226652410801554	3.27	0.2384362992664	0.0634792222477333	0.145544887728679	0.1455	0.0646	0.006	0.0026	0.0203	0.0029	0.003	0.0226	0.1566	0.0136	0.0173	0.0048	0.0835	0.0199	0.0053	0.0024	0.0028	0.0964	0.0917	0.0098	0.0059	0.0087	0.0271	0.0053	0.0137	0.1645
5	rs71611762	27302955	1.37	0.0226652410801554	3.27	0.2384362992664	0.0643294286749698	0.152145535407837	0.1455	0.0646	0.006	0.0027	0.0203	0.0028	0.003	0.0225	0.1565	0.0136	0.0173	0.0048	0.0834	0.0198	0.0052	0.0024	0.0028	0.0966	0.092	0.0098	0.0059	0.0087	0.0271	0.0053	0.0137	0.1645
5	rs10045874	27307727	1.37	0.0226652410801554	3.29	0.21664916022799	0.0509544451875015	0.116764586706999	0.1455	0.0647	0.006	0.0027	0.0203	0.0027	0.003	0.0225	0.1563	0.0135	0.0176	0.0048	0.0831	0.0196	0.0052	0.0024	0.0028	0.0968	0.0923	0.0099	0.0058	0.0087	0.0272	0.0053	0.0136	0.1645
5	rs961208	27308254	1.37	0.0226652410801554	3.29	0.21664916022799	0.0582420091656921	0.121017717592685	0.1458	0.0647	0.006	0.0027	0.0203	0.0027	0.003	0.0225	0.1563	0.0135	0.0176	0.0048	0.0826	0.0196	0.0052	0.0024	0.0027	0.0971	0.0923	0.0099	0.0058	0.0087	0.0272	0.0053	0.0136	0.1645
5	rs76996089	27309796	1.37	0.0226652410801554	3.29	0.21664916022799	0.0823079405640564	0.167522000082148	0.1457	0.0646	0.006	0.0027	0.0203	0.0027	0.003	0.0225	0.1563	0.0135	0.0176	0.0048	0.0825	0.0196	0.0052	0.0024	0.0027	0.0974	0.0923	0.0099	0.0058	0.0087	0.0273	0.0053	0.0136	0.1644
5	rs16896639	27319815	1.35	0.0330775438811865	3.27	0.2384362992664	0.0859563788395844	0.0580457816552925	0.1433	0.064	0.0063	0.0028	0.0205	0.003	0.0028	0.021	0.1538	0.0138	0.0174	0.0048	0.0813	0.0188	0.0056	0.0024	0.0026	0.1021	0.0963	0.0099	0.0055	0.0092	0.0283	0.0053	0.0136	0.1623
5	rs34355682	27338567	1.35	0.0330775438811865	3.26	0.249891789602986	0.0747329818810258	0.0491941152509978	0.1432	0.0639	0.0063	0.0028	0.0205	0.003	0.0028	0.021	0.1537	0.0138	0.0174	0.0048	0.0813	0.0188	0.0056	0.0024	0.0026	0.1023	0.0965	0.0098	0.0055	0.0092	0.0283	0.0053	0.0136	0.162
5	rs12187091	27345941	1.35	0.0330775438811865	3.26	0.249891789602986	0.0582965471291594	0.0364235263634658	0.1432	0.0639	0.0063	0.0028	0.0205	0.003	0.0028	0.0211	0.1537	0.0138	0.0174	0.0049	0.0813	0.0188	0.0056	0.0024	0.0026	0.1024	0.0966	0.0098	0.0055	0.0092	0.0283	0.0053	0.0136	0.162
5	rs78782084	27350062	1.35	0.0330775438811865	3.26	0.249891789602986	0.0584421474544589	0.0377572290299167	0.1432	0.0639	0.0063	0.0028	0.0205	0.003	0.0028	0.0211	0.1537	0.0138	0.0174	0.0049	0.0813	0.0188	0.0056	0.0024	0.0026	0.1024	0.0966	0.0098	0.0055	0.0092	0.0283	0.0053	0.0136	0.162
5	rs17569849	27352984	1.35	0.0330775438811865	3.25	0.261729658797372	0.0576623783616714	0.0383509435708614	0.1432	0.0639	0.0063	0.0028	0.0205	0.003	0.0028	0.0211	0.1537	0.0138	0.0174	0.0048	0.0813	0.0188	0.0056	0.0024	0.0026	0.1024	0.0966	0.0098	0.0055	0.0092	0.0283	0.0053	0.0136	0.162
5	rs62347668	27365896	1.35	0.0330775438811865	3.25	0.261729658797372	0.0564256302235046	0.0407118733980016	0.1432	0.0638	0.0063	0.0028	0.0205	0.003	0.0028	0.0211	0.1538	0.0138	0.0173	0.0049	0.0813	0.0188	0.0056	0.0024	0.0026	0.1023	0.0965	0.0098	0.0055	0.0092	0.0284	0.0053	0.0136	0.162
5	rs192450572	27370990	1.35	0.0330775438811865	3.26	0.249891789602986	0.0552768605167749	0.0420571097345026	0.1432	0.0638	0.0063	0.0028	0.0205	0.003	0.0028	0.0211	0.1538	0.0138	0.0173	0.0049	0.0814	0.0188	0.0056	0.0024	0.0026	0.1023	0.0965	0.0098	0.0055	0.0092	0.0284	0.0053	0.0136	0.162
5	rs325355	27373862	1.35	0.0330775438811865	3.26	0.249891789602986	0.0450521182360717	0.039221999549062	0.1434	0.0637	0.0062	0.0028	0.0205	0.003	0.0028	0.0211	0.1539	0.0138	0.0173	0.0049	0.0817	0.0188	0.0056	0.0024	0.0026	0.1023	0.0964	0.0098	0.0056	0.0092	0.0284	0.0053	0.0135	0.1618
5	rs114326301	27376012	1.35	0.0330775438811865	3.26	0.249891789602986	0.0451745629423747	0.0393315022812754	0.1434	0.0637	0.0062	0.0028	0.0205	0.003	0.0028	0.0211	0.1539	0.0138	0.0173	0.0049	0.0817	0.0188	0.0056	0.0024	0.0026	0.1023	0.0964	0.0098	0.0056	0.0092	0.0284	0.0053	0.0135	0.1618
5	rs78164350	27377588	1.35	0.0330775438811865	3.26	0.249891789602986	0.045297233905929	0.0393315022812754	0.1434	0.0637	0.0062	0.0028	0.0205	0.003	0.0028	0.0211	0.1539	0.0138	0.0173	0.0049	0.0817	0.0188	0.0056	0.0024	0.0026	0.1023	0.0964	0.0098	0.0056	0.0092	0.0284	0.0053	0.0135	0.1618
5	rs829461	27397498	1.35	0.0330775438811865	3.26	0.249891789602986	0.0431087977811531	0.0374887469099659	0.1435	0.0637	0.0062	0.0028	0.0205	0.003	0.0028	0.021	0.1539	0.0138	0.0174	0.0049	0.0816	0.0188	0.0056	0.0024	0.0026	0.1024	0.0965	0.0098	0.0056	0.0092	0.0284	0.0053	0.0135	0.1616
5	rs6866494	27401935	1.35	0.0330775438811865	3.26	0.249891789602986	0.0528388433686223	0.0310627448679823	0.1435	0.0638	0.0062	0.0028	0.0204	0.003	0.0028	0.021	0.1538	0.0138	0.0173	0.0049	0.0816	0.0188	0.0056	0.0024	0.0026	0.1024	0.0964	0.0098	0.0056	0.0093	0.0284	0.0053	0.0135	0.1616
5	rs74941997	27406866	1.35	0.0330775438811865	3.26	0.249891789602986	0.0646793868642611	0.0331599704354993	0.1436	0.0639	0.0062	0.0028	0.0204	0.003	0.0027	0.021	0.1538	0.0138	0.0173	0.0049	0.0816	0.0187	0.0056	0.0024	0.0026	0.1025	0.0965	0.0098	0.0056	0.0094	0.0284	0.0052	0.0135	0.1615
5	rs4132433	27416907	1.35	0.0330775438811865	3.26	0.249891789602986	0.0725917060660666	0.0344382397724384	0.1439	0.064	0.0063	0.0027	0.0203	0.003	0.0027	0.021	0.1538	0.0138	0.0173	0.005	0.0817	0.0184	0.0057	0.0026	0.0025	0.1028	0.0963	0.01	0.0056	0.0094	0.0284	0.005	0.0135	0.1611
5	rs75515448	27435731	1.35	0.0330775438811865	3.26	0.249891789602986	0.0812195198151081	0.0376497319331848	0.1439	0.0639	0.0063	0.0027	0.0203	0.003	0.0027	0.021	0.1539	0.0138	0.0173	0.0049	0.0816	0.0184	0.0057	0.0025	0.0025	0.1029	0.0963	0.01	0.0056	0.0094	0.0284	0.005	0.0135	0.161
5	rs192622114	27444817	1.35	0.0330775438811865	3.25	0.261729658797372	0.0895619119179058	0.0264639067913455	0.1442	0.0638	0.0064	0.0027	0.0204	0.0029	0.0027	0.021	0.1543	0.0137	0.0174	0.005	0.0814	0.0184	0.0056	0.0025	0.0025	0.1031	0.0962	0.0099	0.0055	0.0096	0.0285	0.005	0.0136	0.1606
5	rs72729098	27448914	1.35	0.0330775438811865	3.25	0.261729658797372	0.0877711048960365	0.0263271951048357	0.1442	0.0638	0.0064	0.0027	0.0204	0.0029	0.0026	0.021	0.1543	0.0137	0.0174	0.005	0.0814	0.0184	0.0056	0.0025	0.0025	0.1031	0.0962	0.0099	0.0055	0.0096	0.0285	0.005	0.0136	0.1606
5	rs68109663	27448991	1.35	0.0330775438811865	3.24	0.273955600409011	0.0895378834733846	0.0261454331419271	0.1442	0.0638	0.0064	0.0027	0.0204	0.0029	0.0026	0.021	0.1543	0.0137	0.0173	0.005	0.0814	0.0185	0.0056	0.0025	0.0025	0.1031	0.0962	0.0099	0.0055	0.0096	0.0285	0.005	0.0136	0.1605
5	rs11744184	27449824	1.35	0.0330775438811865	3.24	0.273955600409011	0.0868725123684755	0.0266009526377615	0.1442	0.0638	0.0064	0.0027	0.0204	0.0029	0.0026	0.0211	0.1543	0.0137	0.0173	0.005	0.0814	0.0185	0.0056	0.0025	0.0025	0.1031	0.0962	0.0099	0.0055	0.0096	0.0285	0.005	0.0136	0.1604
5	rs74651455	27465455	1.35	0.0330775438811865	3.24	0.273955600409011	0.107150817587697	0.0329575116390723	0.1441	0.064	0.0064	0.0027	0.0205	0.0029	0.0026	0.021	0.1542	0.0137	0.0173	0.005	0.0813	0.0185	0.0056	0.0025	0.0025	0.1031	0.0963	0.0099	0.0055	0.0096	0.0286	0.005	0.0136	0.1603
5	rs62354187	27489430	1.35	0.0330775438811865	3.24	0.273955600409011	0.126617052825399	0.0343351618345971	0.1437	0.0645	0.0065	0.0026	0.0208	0.0028	0.0026	0.0213	0.1539	0.0135	0.0173	0.0051	0.0809	0.0186	0.0055	0.0024	0.0024	0.1032	0.0968	0.01	0.0055	0.0097	0.0288	0.0049	0.0138	0.1599
5	rs10942255	27501474	1.35	0.0330775438811865	3.24	0.273955600409011	0.121120814793929	0.0326045839394809	0.1435	0.0646	0.0065	0.0026	0.0208	0.0028	0.0026	0.0213	0.1538	0.0135	0.0173	0.0052	0.0809	0.0187	0.0055	0.0024	0.0024	0.1033	0.0969	0.01	0.0055	0.0097	0.0288	0.0048	0.0138	0.1599
5	rs76032246	27526656	1.35	0.0330775438811865	3.24	0.273955600409011	0.145290714227196	0.059944021356408	0.1436	0.0646	0.0065	0.0026	0.0208	0.0028	0.0026	0.0213	0.1537	0.0135	0.0173	0.0052	0.0808	0.0186	0.0055	0.0024	0.0024	0.1033	0.097	0.01	0.0055	0.0097	0.0289	0.0048	0.0138	0.1597
5	rs115600263	27533049	1.35	0.0330775438811865	3.24	0.273955600409011	0.146881363167839	0.0450967811091947	0.1436	0.0646	0.0065	0.0026	0.0208	0.0028	0.0026	0.0213	0.1535	0.0135	0.0173	0.0052	0.0808	0.0187	0.0055	0.0024	0.0024	0.1033	0.0971	0.01	0.0055	0.0097	0.029	0.0048	0.0138	0.1595
5	rs77624479	27534705	1.35	0.0330775438811865	3.25	0.261729658797372	0.140739249316416	0.0435364726885953	0.1436	0.0646	0.0065	0.0026	0.0208	0.0028	0.0026	0.0213	0.1535	0.0135	0.0173	0.0053	0.0808	0.0187	0.0055	0.0024	0.0024	0.1033	0.0971	0.01	0.0055	0.0097	0.029	0.0048	0.0138	0.1595
5	rs7732105	27535665	1.35	0.0330775438811865	3.25	0.261729658797372	0.131590144801247	0.0405450987432541	0.1436	0.0646	0.0065	0.0026	0.0208	0.0028	0.0026	0.0213	0.1535	0.0135	0.0172	0.0053	0.0808	0.0187	0.0055	0.0024	0.0024	0.1032	0.0971	0.01	0.0055	0.0097	0.029	0.0048	0.0138	0.1595
5	rs12055345	27583046	1.35	0.0330775438811865	3.27	0.2384362992664	0.113920404413831	0.0283185502207691	0.1437	0.0644	0.0067	0.0025	0.0209	0.0027	0.0026	0.0211	0.1534	0.0135	0.0172	0.0056	0.0806	0.0188	0.0057	0.0024	0.0023	0.1026	0.0968	0.0101	0.0055	0.0099	0.0293	0.005	0.014	0.1593
5	rs10520936	27583734	1.35	0.0330775438811865	3.32	0.186688027238402	0.117814377124646	0.0334647283977128	0.1437	0.0644	0.0067	0.0025	0.0209	0.0027	0.0026	0.0211	0.1533	0.0135	0.0172	0.0057	0.0806	0.0188	0.0057	0.0024	0.0023	0.1027	0.0967	0.0101	0.0055	0.0099	0.0293	0.0051	0.014	0.1592
5	rs73745772	27591013	1.35	0.0330775438811865	3.32	0.186688027238402	0.126319377746988	0.0140186605367931	0.1423	0.0647	0.0076	0.0026	0.0211	0.0029	0.0028	0.0206	0.152	0.0138	0.0172	0.0065	0.0796	0.0192	0.0063	0.0028	0.0024	0.1004	0.0958	0.0109	0.0057	0.0106	0.0305	0.0056	0.0147	0.1581
5	rs56263042	27601644	1.35	0.0330775438811865	3.32	0.186688027238402	0.124335917852506	0.018361634423628	0.1423	0.0648	0.0076	0.0027	0.0211	0.003	0.0028	0.0206	0.1519	0.0138	0.0173	0.0066	0.0796	0.0192	0.0063	0.0029	0.0024	0.1004	0.0955	0.0109	0.0057	0.0106	0.0306	0.0057	0.0147	0.1581
5	rs114210386	27612452	1.35	0.0330775438811865	3.32	0.186688027238402	0.127034512366602	0.0154604531783686	0.1421	0.0648	0.0077	0.0027	0.0211	0.003	0.0028	0.0206	0.1517	0.0138	0.0173	0.0066	0.0795	0.0192	0.0064	0.0029	0.0024	0.1003	0.0955	0.0109	0.0057	0.0106	0.0306	0.0058	0.0148	0.1581
5	rs79868652	27623268	1.35	0.0330775438811865	3.33	0.177401503992083	0.123453981065485	0.0166789357694632	0.1422	0.0649	0.0077	0.0027	0.0211	0.003	0.0028	0.0206	0.1516	0.0138	0.0173	0.0066	0.0796	0.0192	0.0064	0.0029	0.0024	0.1003	0.0954	0.0109	0.0057	0.0107	0.0305	0.0058	0.0148	0.158
5	rs35327821	27658454	1.34	0.0395827626793828	3.35	0.159841057206343	0.134598801105358	0.0799407688518191	0.1409	0.0652	0.0081	0.0028	0.0212	0.0031	0.0029	0.0201	0.1496	0.0135	0.0174	0.007	0.079	0.0194	0.007	0.0032	0.0025	0.0997	0.0951	0.0112	0.0059	0.011	0.0311	0.0062	0.0156	0.1582
5	rs7448332	27662410	1.34	0.0395827626793828	3.36	0.151554094423325	0.125754966361722	0.0653825876454319	0.141	0.0653	0.008	0.0027	0.0212	0.0031	0.0029	0.02	0.1495	0.0135	0.0174	0.007	0.0789	0.0194	0.007	0.0032	0.0025	0.0997	0.095	0.0111	0.0059	0.011	0.031	0.0062	0.0156	0.1586
5	rs112264585	27670495	1.34	0.0395827626793828	3.36	0.151554094423325	0.116535773982793	0.0598122729134044	0.141	0.0653	0.0079	0.0027	0.0212	0.0031	0.0029	0.02	0.1495	0.0135	0.0173	0.007	0.079	0.0194	0.0071	0.0032	0.0025	0.0995	0.0948	0.0111	0.0059	0.0109	0.0311	0.0062	0.0156	0.1587
5	rs13189866	27671325	1.34	0.0395827626793828	3.36	0.151554094423325	0.115097023384907	0.0598781317127712	0.141	0.0654	0.0079	0.0027	0.0212	0.0031	0.0029	0.02	0.1495	0.0135	0.0173	0.007	0.079	0.0194	0.0071	0.0032	0.0025	0.0995	0.0948	0.0111	0.0059	0.0109	0.0311	0.0062	0.0156	0.1587
5	rs6859290	27684515	1.34	0.0395827626793828	3.36	0.151554094423325	0.0893937985976894	0.0577860044362551	0.1402	0.0671	0.008	0.0029	0.0211	0.0033	0.0032	0.0199	0.1493	0.0134	0.0172	0.0073	0.0798	0.0196	0.0071	0.0037	0.0029	0.0995	0.0901	0.0111	0.0061	0.0111	0.0315	0.0063	0.0155	0.1595
5	rs72740743	27689330	1.34	0.0395827626793828	3.36	0.151554094423325	0.0801627553448148	0.0295075739799362	0.1403	0.0672	0.008	0.0029	0.0211	0.0033	0.0032	0.0198	0.1493	0.0133	0.0172	0.0073	0.0798	0.0196	0.0071	0.0038	0.003	0.0991	0.0893	0.0111	0.0062	0.011	0.0318	0.0064	0.0156	0.1601
5	rs77046769	27691682	1.34	0.0395827626793828	3.36	0.151554094423325	0.0740714674342543	0.0284128298896512	0.1404	0.0672	0.008	0.0029	0.0211	0.0034	0.0032	0.0197	0.1493	0.0133	0.0171	0.0072	0.0798	0.0196	0.007	0.0038	0.003	0.0989	0.0889	0.011	0.0062	0.0109	0.0319	0.0064	0.0156	0.1603
5	rs72740747	27692104	1.34	0.0395827626793828	3.36	0.151554094423325	0.0769146964487136	0.0296036822255368	0.1404	0.0672	0.008	0.0029	0.0211	0.0034	0.0032	0.0197	0.1493	0.0134	0.0171	0.0072	0.0798	0.0196	0.007	0.0038	0.003	0.0989	0.0888	0.011	0.0062	0.0109	0.032	0.0064	0.0156	0.1604
5	rs4643972	27700007	1.33	0.0470797710233837	3.36	0.151554094423325	0.0625030518920837	0.0371677161631349	0.1407	0.0673	0.008	0.003	0.0211	0.0034	0.0031	0.0195	0.149	0.0133	0.0171	0.0073	0.0801	0.0195	0.007	0.0039	0.0031	0.0982	0.0877	0.0109	0.0063	0.0108	0.0323	0.0065	0.0158	0.1615
5	rs76787344	27707936	1.33	0.0470797710233837	3.36	0.151554094423325	0.0564790311149296	0.0268760456943843	0.1407	0.0674	0.008	0.003	0.0212	0.0035	0.0032	0.0194	0.1489	0.0133	0.0171	0.0072	0.0808	0.0195	0.0069	0.0039	0.0032	0.0979	0.0875	0.0109	0.0063	0.0108	0.0324	0.0065	0.0159	0.1613
5	rs12651876	27714105	1.33	0.0470797710233837	3.37	0.143587140072381	0.0545603414981805	0.0281774060916844	0.1408	0.0674	0.008	0.003	0.0212	0.0035	0.0032	0.0194	0.1489	0.0133	0.0171	0.0072	0.081	0.0195	0.0069	0.0039	0.0032	0.0978	0.0875	0.0109	0.0063	0.0108	0.0324	0.0065	0.0159	0.1612
5	rs77216071	27720102	1.33	0.0470797710233837	3.37	0.143587140072381	0.0540054402736803	0.0226784348351235	0.1408	0.0674	0.008	0.003	0.0212	0.0035	0.0032	0.0194	0.1489	0.0133	0.0171	0.0072	0.081	0.0194	0.0069	0.0039	0.0033	0.0978	0.0874	0.0109	0.0063	0.0108	0.0324	0.0065	0.0159	0.1612
5	rs75432332	27724726	1.33	0.0470797710233837	3.38	0.135933471893229	0.0496691495816231	0.00423273037143087	0.1412	0.0678	0.0079	0.0031	0.0212	0.0037	0.0035	0.0189	0.1492	0.0132	0.0177	0.0069	0.0821	0.0192	0.0066	0.0042	0.0034	0.0971	0.0862	0.0103	0.0065	0.0105	0.0328	0.0064	0.016	0.1606
5	rs6862282	27736375	1.33	0.0470797710233837	3.38	0.135933471893229	0.049849070416293	0.0046752885934446	0.1413	0.0679	0.0078	0.0031	0.0212	0.0037	0.0035	0.0189	0.1493	0.0132	0.0178	0.0069	0.0823	0.0192	0.0066	0.0043	0.0035	0.097	0.086	0.0102	0.0065	0.0105	0.0329	0.0064	0.016	0.1606
5	rs115001913	27742918	1.33	0.0470797710233837	3.38	0.135933471893229	0.0516389385499805	0.00351500402380244	0.1413	0.068	0.0078	0.0031	0.0212	0.0037	0.0035	0.0189	0.1493	0.0132	0.0178	0.0068	0.0823	0.0192	0.0065	0.0043	0.0035	0.0969	0.086	0.0102	0.0065	0.0105	0.0329	0.0063	0.016	0.1606
5	rs35494706	27751672	1.33	0.0470797710233837	3.39	0.128586294370088	0.0581511878750602	0.00410810071452174	0.1414	0.0681	0.0077	0.0032	0.0212	0.0037	0.0035	0.0188	0.1493	0.0132	0.0178	0.0068	0.0823	0.0192	0.0065	0.0043	0.0035	0.0968	0.0859	0.0102	0.0065	0.0106	0.033	0.0063	0.016	0.1607
5	rs77646390	27763102	1.33	0.0470797710233837	3.39	0.128586294370088	0.0608981949654626	0.0022304272980958	0.1417	0.0684	0.0076	0.0032	0.0212	0.0038	0.0035	0.0186	0.1494	0.0132	0.0179	0.0068	0.0822	0.019	0.0065	0.0043	0.0035	0.0964	0.0857	0.0101	0.0066	0.0105	0.033	0.0062	0.0161	0.161
5	rs7713183	27764799	1.33	0.0470797710233837	3.37	0.143587140072381	0.0596710325915552	0.00319849812721499	0.1417	0.0684	0.0076	0.0032	0.0212	0.0038	0.0036	0.0186	0.1494	0.0132	0.018	0.0068	0.0822	0.019	0.0065	0.0043	0.0037	0.0962	0.0855	0.0101	0.0066	0.0106	0.033	0.0062	0.0161	0.161
5	rs11950935	27771543	1.33	0.0470797710233837	3.37	0.143587140072381	0.0673039738899373	0.00361312759372091	0.1414	0.0684	0.0074	0.0033	0.0213	0.004	0.0037	0.0185	0.1499	0.0133	0.0181	0.0068	0.0815	0.0189	0.0064	0.0043	0.0037	0.0965	0.0854	0.01	0.0065	0.0106	0.0331	0.006	0.0161	0.1613
5	rs4449544	27775960	1.33	0.0470797710233837	3.37	0.143587140072381	0.0650501416137766	0.0040553023027355	0.1414	0.0684	0.0074	0.0033	0.0213	0.004	0.0037	0.0185	0.15	0.0133	0.0181	0.0068	0.0816	0.0188	0.0064	0.0043	0.0038	0.0966	0.0854	0.01	0.0065	0.0106	0.0331	0.006	0.0161	0.1613
5	rs12153171	27788345	1.33	0.0470797710233837	3.37	0.143587140072381	0.0863784417293527	0.00469424179539084	0.1413	0.0684	0.0074	0.0033	0.0213	0.0042	0.0038	0.0183	0.1502	0.0133	0.018	0.0067	0.0815	0.0186	0.0063	0.0044	0.0038	0.0969	0.0851	0.0099	0.0065	0.0106	0.0331	0.0058	0.016	0.1617
5	rs117820977	27792745	1.33	0.0470797710233837	3.37	0.143587140072381	0.0969556329300476	0.00494437470306667	0.1414	0.0683	0.0074	0.0033	0.0213	0.0042	0.0038	0.0183	0.1501	0.0133	0.018	0.0067	0.0811	0.0186	0.0063	0.0044	0.0038	0.0976	0.085	0.0098	0.0065	0.0105	0.0331	0.0058	0.016	0.1617
5	rs4516862	27795509	1.33	0.0470797710233837	3.36	0.151554094423325	0.102299995600051	0.00504243072538959	0.1415	0.0682	0.0074	0.0033	0.0213	0.0042	0.0038	0.0183	0.15	0.0133	0.018	0.0067	0.0809	0.0186	0.0062	0.0044	0.0038	0.0979	0.0849	0.0098	0.0065	0.0105	0.0331	0.0059	0.016	0.1617
5	rs62351585	27805785	1.34	0.0395827626793828	3.36	0.151554094423325	0.0977915726035868	0.00490544031988785	0.1418	0.0686	0.0074	0.0033	0.0217	0.0042	0.0038	0.0181	0.149	0.0133	0.0179	0.0067	0.0806	0.0184	0.0063	0.0044	0.0038	0.098	0.0843	0.0099	0.0068	0.0106	0.0331	0.0058	0.016	0.1625
5	rs78654762	27806251	1.35	0.0330775438811865	3.36	0.151554094423325	0.0923279766995612	0.00528196396567066	0.1419	0.0689	0.0074	0.0033	0.0219	0.0042	0.0037	0.0181	0.1485	0.0133	0.0178	0.0067	0.0806	0.0183	0.0064	0.0044	0.0039	0.0981	0.0839	0.0099	0.007	0.0106	0.0331	0.0058	0.016	0.1626
5	rs114367369	27808739	1.36	0.0274689319808498	3.36	0.151554094423325	0.107312229017742	0.00939459249936497	0.1428	0.0701	0.0076	0.0032	0.0227	0.0042	0.0037	0.0181	0.1451	0.0135	0.0177	0.0068	0.0805	0.0179	0.0067	0.0045	0.0041	0.0984	0.0819	0.0099	0.0079	0.0106	0.0334	0.006	0.0161	0.1632
5	rs74626051	27810069	1.35	0.0330775438811865	3.37	0.143587140072381	0.119417478770644	0.0112873007321108	0.1433	0.0707	0.0078	0.0032	0.0232	0.0042	0.0036	0.0179	0.1434	0.0135	0.0175	0.0069	0.0806	0.0176	0.0068	0.0046	0.0042	0.0984	0.0809	0.0098	0.0085	0.0105	0.0335	0.0061	0.0159	0.1636
5	rs72741294	27812314	1.34	0.0395827626793828	3.37	0.143587140072381	0.135714321809004	0.0150760480584709	0.1434	0.071	0.0079	0.0032	0.0235	0.0043	0.0037	0.0179	0.1427	0.0135	0.0175	0.0069	0.0807	0.0176	0.0068	0.0047	0.0043	0.0984	0.0805	0.0099	0.0087	0.0105	0.0336	0.0061	0.0157	0.1636
5	rs66701688	27812696	1.34	0.0395827626793828	3.35	0.159841057206343	0.119331262109386	0.0170091156843629	0.1434	0.071	0.0076	0.0032	0.0235	0.0043	0.0037	0.0179	0.1428	0.0135	0.0175	0.0069	0.0807	0.0176	0.0068	0.0047	0.0043	0.0986	0.0805	0.0099	0.0087	0.0105	0.0335	0.0061	0.0157	0.1638
5	rs58083034	27815197	1.34	0.0395827626793828	3.35	0.159841057206343	0.120455049590779	0.0170829219298048	0.1434	0.0709	0.0077	0.0032	0.0234	0.0042	0.0037	0.0179	0.1427	0.0136	0.0175	0.0069	0.0807	0.0175	0.0068	0.0047	0.0043	0.0987	0.0807	0.01	0.0087	0.0105	0.0335	0.0062	0.0157	0.1637
5	rs4373290	27823651	1.34	0.0395827626793828	3.35	0.159841057206343	0.167653354972354	0.0243168076490955	0.1436	0.071	0.0077	0.0032	0.0235	0.0041	0.0036	0.0179	0.1423	0.0137	0.0175	0.007	0.0805	0.0171	0.0069	0.0047	0.0043	0.099	0.0803	0.0101	0.0087	0.0106	0.0337	0.0062	0.0157	0.1636
5	rs6862995	27824645	1.34	0.0395827626793828	3.35	0.159841057206343	0.172302379998033	0.0223404879041468	0.1435	0.071	0.0077	0.0032	0.0235	0.0041	0.0036	0.0179	0.1422	0.0137	0.0174	0.007	0.0806	0.0171	0.0069	0.0047	0.0043	0.0991	0.0803	0.0101	0.0087	0.0106	0.0337	0.0062	0.0157	0.1638
5	rs11745185	27827756	1.34	0.0395827626793828	3.35	0.159841057206343	0.19658129949975	0.0192522432550714	0.1435	0.0707	0.0076	0.0031	0.0238	0.0041	0.0036	0.0177	0.1417	0.0138	0.0174	0.007	0.0802	0.0171	0.0069	0.0046	0.0043	0.0993	0.0803	0.0101	0.0087	0.0107	0.0339	0.0062	0.0157	0.1645
5	rs62351593	27828671	1.34	0.0395827626793828	3.35	0.159841057206343	0.203636700013103	0.0160281599278146	0.1434	0.0708	0.0076	0.0031	0.0238	0.0041	0.0036	0.0177	0.1417	0.0138	0.0174	0.007	0.0801	0.0171	0.0069	0.0046	0.0043	0.0993	0.0803	0.0101	0.0087	0.0107	0.0339	0.0062	0.0157	0.1646
5	rs75459862	27839640	1.35	0.0330775438811865	3.35	0.159841057206343	0.1961570732829	0.0157430382817303	0.1435	0.0704	0.0078	0.003	0.0239	0.004	0.0035	0.0176	0.1416	0.0138	0.0175	0.0072	0.0798	0.0172	0.0069	0.0046	0.0041	0.0995	0.0806	0.0103	0.0087	0.0106	0.0341	0.0062	0.0154	0.1647
5	rs11738085	27844812	1.35	0.0330775438811865	3.35	0.159841057206343	0.205650195975533	0.0163519484473983	0.1436	0.0703	0.0078	0.0029	0.0239	0.004	0.0034	0.0176	0.1415	0.0138	0.0175	0.0073	0.0797	0.0172	0.0069	0.0045	0.0041	0.0997	0.0805	0.0104	0.0087	0.0106	0.0341	0.0062	0.0154	0.1649
5	rs76145452	27847229	1.35	0.0330775438811865	3.34	0.168454672892635	0.207834177265148	0.0175290598208466	0.1437	0.0702	0.0078	0.0029	0.024	0.004	0.0034	0.0175	0.1415	0.0139	0.0175	0.0073	0.0797	0.0172	0.0069	0.0045	0.0041	0.0996	0.0805	0.0105	0.0087	0.0106	0.0342	0.0062	0.0154	0.165
5	rs13179634	27852725	1.35	0.0330775438811865	3.34	0.168454672892635	0.234204803890392	0.0275696065741636	0.1439	0.07	0.0078	0.0028	0.024	0.0039	0.0034	0.0175	0.1414	0.014	0.0176	0.0073	0.0794	0.0172	0.0069	0.0045	0.004	0.0996	0.0805	0.0106	0.0087	0.0106	0.0342	0.0062	0.0153	0.1652
5	rs72742837	27859227	1.35	0.0330775438811865	3.34	0.168454672892635	0.259124475202511	0.0319039923282261	0.1442	0.0697	0.0078	0.0027	0.024	0.0038	0.0033	0.0174	0.1412	0.0141	0.0177	0.0073	0.0792	0.0172	0.0068	0.0045	0.004	0.0995	0.081	0.0108	0.0089	0.0106	0.0343	0.0063	0.0154	0.1649
5	rs62352675	27868361	1.35	0.0330775438811865	3.34	0.168454672892635	0.269865170610601	0.0407118733980016	0.1443	0.0694	0.0078	0.0027	0.024	0.0038	0.0033	0.0174	0.141	0.0141	0.0177	0.0073	0.0791	0.0172	0.0067	0.0045	0.004	0.0995	0.0814	0.0109	0.009	0.0106	0.0344	0.0063	0.0154	0.1647
5	rs9292229	27875181	1.35	0.0330775438811865	3.34	0.168454672892635	0.2833869152152	0.0476914650292326	0.1443	0.0693	0.0078	0.0026	0.024	0.0038	0.0033	0.0174	0.1409	0.0142	0.0178	0.0073	0.0791	0.0172	0.0066	0.0045	0.004	0.0995	0.0816	0.0109	0.0091	0.0106	0.0345	0.0063	0.0154	0.1646
5	rs28449513	27893417	1.35	0.0330775438811865	3.34	0.168454672892635	0.294460027480629	0.0652459086315517	0.1443	0.0693	0.0078	0.0026	0.0241	0.0037	0.0031	0.0176	0.1416	0.0142	0.0177	0.0073	0.0789	0.0173	0.0066	0.0044	0.0039	0.099	0.0818	0.0111	0.0092	0.0106	0.0347	0.0062	0.0155	0.1643
5	rs7711654	27908726	1.35	0.0330775438811865	3.34	0.168454672892635	0.310104401444295	0.0615345997089099	0.1444	0.0691	0.0078	0.0026	0.0241	0.0037	0.0031	0.0176	0.1416	0.0142	0.0177	0.0073	0.0791	0.0175	0.0066	0.0043	0.0039	0.099	0.0819	0.0111	0.0091	0.0106	0.0347	0.0061	0.0156	0.164
5	rs16897186	27920931	1.35	0.0330775438811865	3.35	0.159841057206343	0.360610918395079	0.0889774124480261	0.1446	0.0684	0.008	0.0025	0.0243	0.0036	0.003	0.0177	0.1422	0.0142	0.018	0.0073	0.0789	0.0179	0.0067	0.0043	0.0038	0.099	0.0815	0.0112	0.0087	0.0107	0.0347	0.0061	0.0157	0.1635
5	rs114104747	27928548	1.35	0.0330775438811865	3.31	0.196320630125924	0.361200836492161	0.0897543985335138	0.1446	0.0684	0.008	0.0025	0.0243	0.0036	0.003	0.0177	0.1421	0.0142	0.018	0.0073	0.0789	0.0179	0.0067	0.0043	0.0038	0.099	0.0815	0.0112	0.0087	0.0107	0.0348	0.0061	0.0157	0.1635
5	rs13178299	27933009	1.35	0.0330775438811865	3.3	0.2063056077908	0.362113500784056	0.0930469842341008	0.1446	0.0684	0.008	0.0025	0.0243	0.0036	0.003	0.0177	0.1421	0.0142	0.018	0.0073	0.0789	0.0179	0.0067	0.0043	0.0038	0.099	0.0815	0.0112	0.0087	0.0107	0.0348	0.0061	0.0157	0.1635
5	rs7711678	27933036	1.35	0.0330775438811865	3.28	0.227357389834261	0.362113500784056	0.0931259515421921	0.1446	0.0684	0.008	0.0025	0.0243	0.0036	0.003	0.0177	0.1421	0.0142	0.018	0.0073	0.0789	0.0179	0.0067	0.0043	0.0038	0.099	0.0815	0.0112	0.0087	0.0107	0.0348	0.0061	0.0157	0.1635
5	rs10520937	27947751	1.35	0.0330775438811865	3.27	0.2384362992664	0.370000237504966	0.11011410358038	0.1449	0.0684	0.008	0.0025	0.0243	0.0036	0.0029	0.0178	0.1419	0.0142	0.0181	0.0073	0.0789	0.0179	0.0066	0.0042	0.0038	0.0991	0.0817	0.0112	0.0087	0.0107	0.0349	0.0061	0.0157	0.1631
5	rs30816	27948611	1.35	0.0330775438811865	3.27	0.2384362992664	0.401731839708162	0.127370324927929	0.1456	0.0681	0.0081	0.0025	0.0243	0.0035	0.0029	0.0178	0.141	0.0142	0.0183	0.0073	0.0789	0.0177	0.0067	0.0041	0.0038	0.0994	0.0822	0.0114	0.0088	0.0107	0.0352	0.006	0.0155	0.1625
5	rs645701	27953305	1.35	0.0330775438811865	3.27	0.2384362992664	0.442466286244024	0.1286195965827	0.1457	0.068	0.0082	0.0025	0.0242	0.0035	0.0029	0.0177	0.1409	0.0142	0.0183	0.0071	0.0789	0.0178	0.0067	0.0041	0.0037	0.0992	0.0823	0.0115	0.0087	0.0107	0.0354	0.0061	0.0155	0.1623
5	rs7701285	27961151	1.36	0.0274689319808498	3.26	0.249891789602986	0.492874143293389	0.138315494553987	0.1458	0.068	0.0083	0.0025	0.0241	0.0035	0.0029	0.0177	0.1409	0.0142	0.0182	0.0071	0.0788	0.0178	0.0066	0.004	0.0037	0.0992	0.0824	0.0116	0.0088	0.0108	0.0357	0.0061	0.0156	0.1621
5	rs62354268	27964094	1.36	0.0274689319808498	3.26	0.249891789602986	0.499848988391654	0.139695333273199	0.1458	0.068	0.0083	0.0025	0.024	0.0035	0.0029	0.0177	0.1409	0.0142	0.0182	0.0071	0.0788	0.0179	0.0066	0.004	0.0037	0.0992	0.0825	0.0116	0.0088	0.0107	0.0357	0.0061	0.0156	0.1622
5	rs73075171	27967828	1.36	0.0274689319808498	3.26	0.249891789602986	0.500479667422117	0.130232445763723	0.1463	0.0677	0.0082	0.0024	0.0237	0.0034	0.0028	0.0174	0.1411	0.0141	0.0181	0.0071	0.0787	0.0177	0.0064	0.0039	0.0037	0.1001	0.0826	0.0119	0.0089	0.0106	0.0359	0.0061	0.0157	0.1621
5	rs17589019	27972763	1.38	0.0185789308352599	3.26	0.249891789602986	0.779759108900126	0.427529428911454	0.1495	0.0658	0.0082	0.0022	0.0228	0.0026	0.0022	0.0174	0.1433	0.0129	0.018	0.0066	0.0788	0.0169	0.0057	0.0029	0.0031	0.1025	0.0833	0.0124	0.0091	0.0097	0.0386	0.0062	0.0162	0.1597
5	rs73749911	27974491	1.38	0.0185789308352599	3.26	0.249891789602986	0.950968452411217	0.486285410258839	0.15	0.0653	0.0082	0.0021	0.0227	0.0025	0.0022	0.0174	0.1436	0.0127	0.018	0.0066	0.0788	0.0167	0.0055	0.0028	0.003	0.1028	0.0833	0.0125	0.0091	0.0096	0.039	0.0061	0.0163	0.1597
5	rs72744462	27975288	1.38	0.0185789308352599	3.25	0.261729658797372	1.07030422527596	0.507904988062322	0.15	0.0652	0.0082	0.0021	0.0226	0.0025	0.0022	0.0173	0.1438	0.0126	0.018	0.0066	0.0787	0.0166	0.0054	0.0027	0.003	0.1028	0.0833	0.0125	0.0092	0.0095	0.0391	0.0061	0.0163	0.1598
5	rs34662618	27976010	1.38	0.0185789308352599	3.25	0.261729658797372	1.10242975877397	0.524344261703423	0.1501	0.0651	0.0083	0.0021	0.0226	0.0025	0.0022	0.0173	0.144	0.0126	0.018	0.0067	0.0787	0.0165	0.0053	0.0027	0.003	0.1029	0.0834	0.0126	0.0092	0.0095	0.0393	0.0061	0.0163	0.1599
5	rs10060887	27977710	1.38	0.0185789308352599	3.25	0.261729658797372	1.1559585009499	0.613464722344506	0.1503	0.0648	0.0082	0.0021	0.0227	0.0025	0.0021	0.0176	0.1446	0.0123	0.0178	0.0066	0.0786	0.0163	0.0052	0.0026	0.0028	0.1029	0.0834	0.0126	0.0093	0.0094	0.0394	0.006	0.0163	0.16
5	rs76498522	27979900	1.38	0.0185789308352599	3.25	0.261729658797372	1.32221884763323	0.784224080109161	0.1504	0.064	0.0078	0.0019	0.0226	0.0023	0.0019	0.018	0.1461	0.0121	0.0175	0.0063	0.0793	0.016	0.0051	0.0026	0.0025	0.1031	0.0838	0.0127	0.0093	0.0092	0.0394	0.0058	0.0163	0.1603
5	rs17595838	27986758	1.38	0.0185789308352599	3.25	0.261729658797372	1.5397672316658	1.1230879908442	0.1505	0.0631	0.0075	0.0018	0.0226	0.0022	0.0018	0.0185	0.1477	0.0118	0.0173	0.006	0.08	0.0156	0.0049	0.0025	0.0022	0.1034	0.0843	0.0128	0.0094	0.0091	0.0394	0.0056	0.0162	0.1605
5	rs373087	27988819	1.38	0.0185789308352599	3.25	0.261729658797372	1.52519667604756	1.07665647621209	0.1505	0.0631	0.0074	0.0018	0.0226	0.0022	0.0018	0.0185	0.1477	0.0118	0.0173	0.006	0.08	0.0156	0.0049	0.0025	0.0022	0.1034	0.0843	0.0128	0.0094	0.0091	0.0394	0.0056	0.0162	0.1605
5	rs4612077	28008174	1.38	0.0185789308352599	3.25	0.261729658797372	1.39089135109165	0.910032848171727	0.1506	0.063	0.0074	0.0018	0.0226	0.0022	0.0018	0.0186	0.1479	0.0118	0.0173	0.0059	0.0801	0.0155	0.0049	0.0025	0.0021	0.1036	0.0843	0.0128	0.0094	0.0091	0.0394	0.0055	0.0162	0.1605
5	rs35362222	28012804	1.38	0.0185789308352599	3.24	0.273955600409011	1.38971987765493	0.908305341418445	0.1506	0.063	0.0074	0.0018	0.0226	0.0022	0.0018	0.0186	0.1479	0.0118	0.0173	0.0059	0.0801	0.0155	0.0049	0.0025	0.0021	0.1036	0.0843	0.0128	0.0094	0.0091	0.0394	0.0055	0.0162	0.1605
5	rs10050674	28020408	1.38	0.0185789308352599	3.23	0.286575202599778	1.34364679495631	0.86036366807932	0.1504	0.063	0.0074	0.0018	0.0227	0.0022	0.0018	0.0186	0.148	0.0118	0.0172	0.0059	0.0801	0.0155	0.0049	0.0025	0.0021	0.1036	0.0843	0.0128	0.0094	0.0091	0.0394	0.0055	0.0163	0.1605
5	rs74692978	28034258	1.37	0.0226652410801554	3.22	0.299593947381755	1.33969737301447	0.836826693476414	0.1502	0.063	0.0073	0.0018	0.0227	0.0023	0.0018	0.0186	0.1482	0.0117	0.0171	0.0059	0.0803	0.0154	0.0049	0.0025	0.0022	0.1036	0.0842	0.0128	0.0094	0.0091	0.0393	0.0054	0.0162	0.1607
5	rs16897329	28034649	1.37	0.0226652410801554	3.22	0.299593947381755	1.29350337084309	0.839606877856974	0.1502	0.0631	0.0073	0.0018	0.0227	0.0023	0.0018	0.0186	0.1483	0.0117	0.0171	0.0059	0.0804	0.0154	0.0049	0.0025	0.0022	0.1036	0.0842	0.0128	0.0094	0.009	0.0393	0.0054	0.0162	0.1608
5	rs72746218	28046455	1.37	0.0226652410801554	3.22	0.299593947381755	1.31160156300535	0.850127053893421	0.1503	0.0629	0.0073	0.0018	0.0226	0.0023	0.0018	0.0186	0.1484	0.0117	0.0171	0.0059	0.0804	0.0154	0.0049	0.0025	0.0021	0.1036	0.0843	0.0128	0.0094	0.009	0.0393	0.0054	0.0163	0.1607
5	rs115304363	28052691	1.37	0.0226652410801554	3.22	0.299593947381755	1.31944183234721	0.852296339352576	0.1503	0.0629	0.0073	0.0018	0.0226	0.0023	0.0018	0.0186	0.1484	0.0117	0.0171	0.0059	0.0804	0.0154	0.0049	0.0025	0.0021	0.1036	0.0843	0.0128	0.0094	0.009	0.0393	0.0054	0.0163	0.1607
5	rs62351483	28065526	1.37	0.0226652410801554	3.22	0.299593947381755	1.31743227126841	0.85648318620293	0.1503	0.0629	0.0073	0.0018	0.0226	0.0023	0.0018	0.0186	0.1485	0.0117	0.0171	0.0059	0.0804	0.0154	0.0049	0.0025	0.0021	0.1036	0.0843	0.0128	0.0094	0.0089	0.0393	0.0054	0.0163	0.1607
5	rs34116409	28082599	1.37	0.0226652410801554	3.22	0.299593947381755	1.28875660936446	0.859121520350892	0.1503	0.0628	0.0073	0.0018	0.0227	0.0023	0.0018	0.0187	0.1485	0.0117	0.0171	0.0058	0.0805	0.0154	0.0049	0.0025	0.0021	0.1035	0.0845	0.0129	0.0093	0.0089	0.0393	0.0054	0.0163	0.1608
5	rs80104465	28099651	1.38	0.0185789308352599	3.22	0.299593947381755	1.15423081873177	1.07422282558254	0.1511	0.0628	0.007	0.0016	0.0218	0.0022	0.0018	0.019	0.1493	0.0118	0.0166	0.0055	0.0813	0.015	0.005	0.0023	0.0019	0.1038	0.085	0.0127	0.0093	0.0085	0.0393	0.0052	0.0162	0.161
5	rs78439249	28099919	1.38	0.0185789308352599	3.22	0.299593947381755	1.15150496835797	1.08136444178771	0.1511	0.0628	0.0069	0.0016	0.0218	0.0022	0.0018	0.019	0.1493	0.0118	0.0166	0.0055	0.0813	0.015	0.0049	0.0023	0.0019	0.1038	0.085	0.0127	0.0093	0.0085	0.0393	0.0052	0.0162	0.161
5	rs77984157	28102183	1.38	0.0185789308352599	3.22	0.299593947381755	1.13863706863202	1.05996621320796	0.1511	0.0628	0.0069	0.0016	0.0218	0.0022	0.0018	0.019	0.1493	0.0118	0.0166	0.0055	0.0813	0.015	0.0049	0.0023	0.0019	0.1038	0.085	0.0127	0.0093	0.0085	0.0393	0.0052	0.0162	0.1611
5	rs55784223	28108540	1.38	0.0185789308352599	3.22	0.299593947381755	1.06299210466795	1.04138964465743	0.1511	0.0628	0.0068	0.0016	0.0218	0.0022	0.0018	0.019	0.1493	0.0118	0.0167	0.0055	0.0813	0.015	0.005	0.0023	0.0019	0.1038	0.085	0.0127	0.0093	0.0085	0.0392	0.0052	0.0162	0.1612
5	rs1494615	28113524	1.38	0.0185789308352599	3.22	0.299593947381755	1.04799099405413	1.03284924906819	0.1512	0.0628	0.0068	0.0016	0.0218	0.0022	0.0018	0.019	0.1494	0.0118	0.0166	0.0055	0.0814	0.015	0.005	0.0023	0.0019	0.1038	0.085	0.0127	0.0093	0.0085	0.0392	0.0052	0.0162	0.161
5	rs72746247	28117605	1.38	0.0185789308352599	3.22	0.299593947381755	1.13917962901277	1.08688898592172	0.1516	0.0624	0.007	0.0015	0.0219	0.0022	0.0018	0.0193	0.1495	0.0119	0.0166	0.0056	0.081	0.0149	0.005	0.0022	0.0019	0.1034	0.0848	0.0128	0.0093	0.0085	0.0394	0.0052	0.0162	0.1611
5	rs113704809	28121755	1.37	0.0226652410801554	3.22	0.299593947381755	1.14198448148702	1.08412605973646	0.1516	0.0624	0.007	0.0015	0.022	0.0022	0.0018	0.0193	0.1495	0.0119	0.0166	0.0056	0.0809	0.0149	0.005	0.0022	0.0019	0.1033	0.0848	0.0128	0.0093	0.0085	0.0393	0.0052	0.0162	0.1611
5	rs72746256	28129490	1.38	0.0185789308352599	3.22	0.299593947381755	1.1456076627	1.08461353998703	0.1516	0.0623	0.007	0.0015	0.022	0.0022	0.0018	0.0193	0.1496	0.0119	0.0166	0.0056	0.081	0.0149	0.005	0.0022	0.0019	0.1033	0.0848	0.0128	0.0093	0.0085	0.0394	0.0052	0.0162	0.1611
5	rs112607086	28129953	1.38	0.0185789308352599	3.22	0.299593947381755	1.14542639624376	1.08510106095852	0.1516	0.0623	0.007	0.0015	0.022	0.0022	0.0018	0.0193	0.1496	0.0119	0.0166	0.0056	0.081	0.0149	0.005	0.0022	0.0019	0.1033	0.0848	0.0128	0.0093	0.0085	0.0394	0.0052	0.0162	0.1611
5	rs4383732	28135897	1.37	0.0226652410801554	3.22	0.299593947381755	1.11504505145653	1.04945879971787	0.1517	0.0622	0.007	0.0015	0.0219	0.0022	0.0018	0.0192	0.1496	0.0119	0.0166	0.0057	0.0809	0.0149	0.005	0.0023	0.0019	0.1032	0.0848	0.0128	0.0093	0.0085	0.0394	0.0053	0.0163	0.1611
5	rs4610471	28153828	1.37	0.0226652410801554	3.22	0.299593947381755	1.11163957262815	1.05931903502339	0.1519	0.0619	0.007	0.0015	0.022	0.0022	0.0018	0.0193	0.1498	0.0118	0.0166	0.0057	0.0807	0.0149	0.0051	0.0023	0.0019	0.1031	0.0847	0.0127	0.0092	0.0085	0.0395	0.0054	0.0164	0.1612
5	rs71580670	28172118	1.37	0.0226652410801554	3.22	0.299593947381755	1.11092315679467	1.07179020370702	0.1519	0.0619	0.0069	0.0015	0.022	0.0022	0.0018	0.0193	0.1498	0.0118	0.0166	0.0057	0.0806	0.0149	0.0052	0.0023	0.0019	0.103	0.0846	0.0128	0.0092	0.0085	0.0395	0.0055	0.0164	0.1612
5	rs79752499	28177074	1.37	0.0226652410801554	3.23	0.286575202599778	1.08277205127593	1.06611810098791	0.1518	0.0618	0.0069	0.0015	0.022	0.0022	0.0018	0.0193	0.1498	0.0118	0.0166	0.0058	0.0806	0.015	0.0052	0.0023	0.0019	0.103	0.0846	0.0128	0.0092	0.0085	0.0395	0.0055	0.0164	0.1613
5	rs80221144	28178152	1.37	0.0226652410801554	3.23	0.286575202599778	1.08472259576187	1.06838626622431	0.1519	0.0618	0.0069	0.0015	0.022	0.0022	0.0018	0.0193	0.1498	0.0118	0.0166	0.0058	0.0807	0.015	0.0052	0.0023	0.0019	0.103	0.0847	0.0128	0.0092	0.0085	0.0395	0.0055	0.0163	0.1612
5	rs56974847	28196002	1.37	0.0226652410801554	3.23	0.286575202599778	0.791233178998356	1.09990844690619	0.1513	0.0609	0.0067	0.0015	0.0221	0.0021	0.002	0.0196	0.1501	0.0117	0.0167	0.0058	0.0807	0.0152	0.0054	0.0023	0.002	0.1032	0.085	0.0126	0.0091	0.0082	0.0398	0.0055	0.0161	0.1614
5	rs4291025	28215396	1.37	0.0226652410801554	3.25	0.261729658797372	0.772971232747713	1.12930594478222	0.151	0.061	0.0067	0.0016	0.0222	0.0019	0.002	0.0198	0.1502	0.0116	0.0169	0.0057	0.0805	0.0153	0.0054	0.0022	0.002	0.1033	0.0849	0.0126	0.0089	0.0081	0.04	0.0054	0.0163	0.1615
5	rs2455192	28228448	1.37	0.0226652410801554	3.25	0.261729658797372	0.802466752073215	1.1657555966195	0.1507	0.061	0.0067	0.0015	0.0221	0.0018	0.0019	0.0197	0.1511	0.0116	0.0169	0.0056	0.0806	0.0152	0.0055	0.0021	0.002	0.1036	0.0848	0.0126	0.0088	0.008	0.0401	0.0055	0.0162	0.1614
5	rs10073643	28242601	1.37	0.0226652410801554	3.25	0.261729658797372	0.779372742540378	1.17036762617899	0.1506	0.061	0.0067	0.0015	0.0221	0.0018	0.0019	0.0197	0.1511	0.0116	0.017	0.0056	0.0806	0.0152	0.0055	0.0021	0.002	0.1036	0.0847	0.0126	0.0088	0.008	0.0401	0.0055	0.0162	0.1614
5	rs17533041	28243641	1.37	0.0226652410801554	3.26	0.249891789602986	0.782466002929002	1.17745673167365	0.1506	0.0609	0.0067	0.0015	0.0221	0.0018	0.0019	0.0197	0.1512	0.0116	0.017	0.0056	0.0806	0.0152	0.0055	0.0021	0.002	0.1036	0.0847	0.0126	0.0088	0.008	0.0401	0.0056	0.0162	0.1614
5	rs72748398	28250832	1.37	0.0226652410801554	3.26	0.249891789602986	0.790144682109085	1.17729178177499	0.1506	0.0609	0.0067	0.0015	0.0221	0.0018	0.0019	0.0196	0.1512	0.0116	0.017	0.0056	0.0806	0.0152	0.0055	0.0021	0.002	0.1036	0.0847	0.0126	0.0088	0.008	0.0401	0.0056	0.0162	0.1614
5	rs116489503	28259043	1.37	0.0226652410801554	3.26	0.249891789602986	0.800746083001119	1.17679695687989	0.1506	0.0609	0.0067	0.0015	0.0221	0.0018	0.0019	0.0196	0.1513	0.0116	0.017	0.0056	0.0806	0.0152	0.0056	0.002	0.002	0.1036	0.0846	0.0126	0.0088	0.008	0.0401	0.0056	0.0162	0.1615
5	rs1501682	28263587	1.37	0.0226652410801554	3.26	0.249891789602986	0.804972388548097	1.18587464183154	0.1505	0.0608	0.0067	0.0015	0.0221	0.0018	0.0019	0.0196	0.1513	0.0116	0.017	0.0056	0.0806	0.0152	0.0056	0.002	0.002	0.1036	0.0846	0.0126	0.0088	0.008	0.0401	0.0056	0.0162	0.1615
5	rs13188747	28269362	1.37	0.0226652410801554	3.26	0.249891789602986	0.805442570503575	1.18356277756423	0.1505	0.0608	0.0067	0.0015	0.0221	0.0018	0.0019	0.0196	0.1513	0.0116	0.017	0.0056	0.0806	0.0152	0.0056	0.002	0.002	0.1036	0.0846	0.0126	0.0088	0.008	0.0401	0.0056	0.0162	0.1616
5	rs116017938	28279633	1.37	0.0226652410801554	3.26	0.249891789602986	0.80669696779203	1.19132721230694	0.1504	0.0608	0.0068	0.0015	0.0222	0.0018	0.0019	0.0196	0.1513	0.0116	0.017	0.0056	0.0806	0.0152	0.0056	0.002	0.002	0.1036	0.0846	0.0126	0.0088	0.008	0.0401	0.0056	0.0162	0.1616
5	rs931739	28282431	1.37	0.0226652410801554	3.26	0.249891789602986	0.788280198204045	1.1812517185806	0.1503	0.0607	0.0067	0.0015	0.0222	0.0017	0.0019	0.0196	0.1514	0.0116	0.017	0.0056	0.0806	0.0153	0.0057	0.002	0.002	0.1036	0.0845	0.0127	0.0088	0.008	0.0401	0.0057	0.0162	0.1616
5	rs114465869	28283373	1.37	0.0226652410801554	3.26	0.249891789602986	0.808109170463142	1.19000496830958	0.1503	0.0607	0.0068	0.0015	0.0222	0.0018	0.0019	0.0195	0.1514	0.0116	0.017	0.0056	0.0806	0.0153	0.0057	0.002	0.002	0.1035	0.0845	0.0127	0.0088	0.008	0.0401	0.0057	0.0162	0.1616
5	rs1393097	28286502	1.37	0.0226652410801554	3.26	0.249891789602986	0.807952206489305	1.16476773030681	0.1504	0.0606	0.0068	0.0015	0.0222	0.0018	0.002	0.0195	0.1514	0.0116	0.017	0.0056	0.0806	0.0153	0.0057	0.002	0.002	0.1035	0.0845	0.0127	0.0088	0.008	0.0401	0.0057	0.0162	0.1616
5	rs76272951	28288519	1.37	0.0226652410801554	3.26	0.249891789602986	0.839844536805573	1.18587464183154	0.1505	0.0606	0.0067	0.0015	0.0222	0.0018	0.002	0.0194	0.1514	0.0116	0.017	0.0056	0.0806	0.0153	0.0057	0.002	0.002	0.1034	0.0845	0.0127	0.0088	0.008	0.0401	0.0057	0.0163	0.1615
5	rs75373299	28289611	1.37	0.0226652410801554	3.26	0.249891789602986	0.845197898088321	1.18620497379041	0.1505	0.0606	0.0067	0.0015	0.0222	0.0018	0.002	0.0194	0.1513	0.0116	0.017	0.0056	0.0806	0.0153	0.0057	0.002	0.002	0.1034	0.0845	0.0127	0.0088	0.008	0.0401	0.0057	0.0163	0.1615
5	rs2434548	28295497	1.37	0.0226652410801554	3.26	0.249891789602986	0.861586754819847	1.12554169724908	0.1507	0.0606	0.0067	0.0015	0.0222	0.0018	0.0021	0.0193	0.1513	0.0116	0.0169	0.0056	0.0806	0.0153	0.0057	0.002	0.002	0.1033	0.0844	0.0127	0.0088	0.008	0.0401	0.0057	0.0163	0.1615
5	rs116472524	28298437	1.37	0.0226652410801554	3.26	0.249891789602986	0.83164308536258	1.08802704081022	0.1507	0.0604	0.0068	0.0016	0.0222	0.0018	0.0022	0.0194	0.1514	0.0117	0.0169	0.0058	0.0806	0.0154	0.0058	0.002	0.0021	0.1027	0.0843	0.0126	0.0087	0.008	0.0401	0.0058	0.0163	0.1617
5	rs77333116	28302970	1.38	0.0185789308352599	3.26	0.249891789602986	0.543599414997437	0.946935875442309	0.1507	0.06	0.0069	0.0017	0.0223	0.0018	0.0023	0.0197	0.1515	0.012	0.017	0.0062	0.0806	0.0156	0.006	0.0019	0.0021	0.1009	0.0838	0.0125	0.0085	0.0081	0.0401	0.006	0.0166	0.1622
5	rs1154991	28310093	1.36	0.0274689319808498	3.26	0.249891789602986	0.524662941049529	0.896544572175486	0.1507	0.0589	0.0074	0.002	0.0223	0.0018	0.0028	0.0206	0.1519	0.0125	0.017	0.0072	0.0806	0.0161	0.0068	0.0019	0.0023	0.0962	0.0825	0.0121	0.0081	0.0081	0.0399	0.0065	0.0174	0.1633
5	rs73747021	28311719	1.36	0.0274689319808498	3.27	0.2384362992664	0.520219617767653	0.851056607527899	0.1506	0.059	0.0075	0.0021	0.0223	0.002	0.003	0.0206	0.1516	0.0126	0.0171	0.0073	0.0806	0.0162	0.0068	0.0018	0.0024	0.0958	0.082	0.012	0.008	0.0081	0.0399	0.0065	0.0175	0.1635
5	rs56335455	28315120	1.36	0.0274689319808498	3.27	0.2384362992664	0.552756597823394	0.813273487900691	0.1509	0.0588	0.0075	0.0021	0.0222	0.0023	0.0033	0.0208	0.1516	0.0128	0.0173	0.0076	0.0799	0.0165	0.0071	0.0018	0.0025	0.0944	0.0816	0.0118	0.0079	0.0081	0.04	0.0066	0.0179	0.1637
5	rs77336520	28316646	1.35	0.0330775438811865	3.26	0.249891789602986	0.564320857620395	0.817726954759765	0.151	0.0587	0.0075	0.0022	0.0221	0.0025	0.0034	0.0208	0.1515	0.0128	0.0173	0.0078	0.0795	0.0167	0.0072	0.0018	0.0026	0.0939	0.0814	0.0117	0.0079	0.0081	0.04	0.0066	0.018	0.1638
5	rs115176026	28317909	1.35	0.0330775438811865	3.25	0.261729658797372	0.579711131674182	0.808518570914829	0.151	0.0587	0.0076	0.0022	0.0221	0.0025	0.0034	0.0208	0.1515	0.0128	0.0173	0.0078	0.0794	0.0167	0.0072	0.0018	0.0026	0.0938	0.0813	0.0117	0.0078	0.0081	0.04	0.0066	0.0181	0.1639
5	rs71616971	28321654	1.35	0.0330775438811865	3.26	0.249891789602986	0.595362437866369	0.781179413861393	0.1511	0.0587	0.0076	0.0022	0.022	0.0026	0.0035	0.0209	0.1515	0.0129	0.0173	0.0078	0.0793	0.0168	0.0072	0.0018	0.0027	0.0936	0.0813	0.0117	0.0078	0.0081	0.04	0.0066	0.0181	0.1639
5	rs115863138	28327917	1.35	0.0330775438811865	3.26	0.249891789602986	0.614815171528709	0.803616467666041	0.1511	0.0586	0.0076	0.0022	0.022	0.0026	0.0035	0.0209	0.1515	0.0129	0.0174	0.0079	0.0792	0.0168	0.0073	0.0018	0.0027	0.0935	0.0812	0.0116	0.0078	0.0081	0.04	0.0066	0.0181	0.1639
5	rs2468460	28331934	1.35	0.0330775438811865	3.26	0.249891789602986	0.630190455605096	0.853226383153735	0.1511	0.0586	0.0077	0.0022	0.022	0.0026	0.0035	0.0209	0.1515	0.0129	0.0174	0.0079	0.0792	0.0169	0.0073	0.0018	0.0027	0.0934	0.0811	0.0116	0.0078	0.0081	0.04	0.0066	0.0182	0.1639
5	rs1428288	28337816	1.35	0.0330775438811865	3.26	0.249891789602986	0.748430786601834	0.942662988840735	0.1509	0.0587	0.0079	0.0023	0.0221	0.0026	0.0035	0.021	0.1514	0.0129	0.0174	0.008	0.079	0.0169	0.0074	0.0017	0.0027	0.0928	0.0813	0.0116	0.0078	0.0081	0.0402	0.0066	0.0183	0.1638
5	rs11949289	28340173	1.35	0.0330775438811865	3.24	0.273955600409011	0.786107380862511	1.00794996622463	0.1509	0.0587	0.0079	0.0023	0.0221	0.0026	0.0035	0.021	0.1514	0.0129	0.0174	0.008	0.079	0.0169	0.0074	0.0017	0.0027	0.0927	0.0813	0.0116	0.0078	0.0081	0.0403	0.0066	0.0183	0.1637
5	rs75129788	28343989	1.35	0.0330775438811865	3.24	0.273955600409011	0.790300141920533	0.98731691494899	0.1509	0.0587	0.008	0.0023	0.0221	0.0026	0.0035	0.021	0.1514	0.0129	0.0174	0.008	0.0789	0.0169	0.0074	0.0017	0.0027	0.0927	0.0813	0.0116	0.0078	0.0081	0.0403	0.0066	0.0183	0.1637
5	rs114294831	28356881	1.34	0.0395827626793828	3.24	0.273955600409011	0.935969191897188	1.15999516838341	0.1508	0.0586	0.0082	0.0024	0.0222	0.0027	0.0036	0.0211	0.1513	0.0129	0.0174	0.0081	0.0784	0.017	0.0076	0.0017	0.0028	0.0926	0.0814	0.0116	0.0078	0.0082	0.0401	0.0066	0.0185	0.1638
5	rs10065598	28361893	1.34	0.0395827626793828	3.23	0.286575202599778	0.937640177086584	1.1674023746993	0.1508	0.0586	0.0082	0.0024	0.0222	0.0027	0.0036	0.0211	0.1513	0.0129	0.0174	0.0081	0.0784	0.017	0.0076	0.0017	0.0028	0.0926	0.0814	0.0116	0.0078	0.0082	0.0401	0.0066	0.0185	0.1638
5	rs74611057	28365353	1.35	0.0330775438811865	3.24	0.273955600409011	0.948783657244796	1.16443847499001	0.1508	0.0586	0.0082	0.0024	0.0222	0.0027	0.0036	0.0211	0.1513	0.0129	0.0174	0.0081	0.0784	0.017	0.0076	0.0017	0.0028	0.0926	0.0814	0.0116	0.0078	0.0082	0.0401	0.0066	0.0185	0.1638
5	rs4302600	28367296	1.35	0.0330775438811865	3.24	0.273955600409011	0.955091599289637	1.1619695939324	0.1508	0.0586	0.0082	0.0024	0.0222	0.0027	0.0036	0.0211	0.1513	0.0129	0.0174	0.0081	0.0784	0.017	0.0076	0.0017	0.0028	0.0926	0.0814	0.0116	0.0078	0.0082	0.0401	0.0066	0.0184	0.1638
5	rs9292251	28367821	1.35	0.0330775438811865	3.24	0.273955600409011	0.967166538979592	1.1619695939324	0.1508	0.0586	0.0082	0.0024	0.0222	0.0027	0.0036	0.0211	0.1513	0.0129	0.0173	0.0081	0.0784	0.0169	0.0076	0.0017	0.0028	0.0926	0.0814	0.0116	0.0078	0.0082	0.0401	0.0066	0.0184	0.1638
5	rs10035364	28379420	1.34	0.0395827626793828	3.24	0.273955600409011	0.97641245494305	1.10528730369399	0.1509	0.0585	0.0082	0.0024	0.0222	0.0027	0.0036	0.0211	0.1512	0.0129	0.0173	0.0081	0.0783	0.0168	0.0076	0.0017	0.0028	0.0924	0.0815	0.0117	0.0078	0.0082	0.0401	0.0066	0.0185	0.164
5	rs12517079	28389480	1.35	0.0330775438811865	3.25	0.261729658797372	1.0611452429623	1.07065533294172	0.1511	0.0584	0.0083	0.0024	0.0222	0.0028	0.0037	0.0211	0.151	0.0129	0.0174	0.0082	0.0782	0.0169	0.0078	0.0017	0.0028	0.092	0.0814	0.0117	0.0078	0.0082	0.0401	0.0066	0.0185	0.164
5	rs4282327	28397772	1.34	0.0395827626793828	3.25	0.261729658797372	1.2230068535782	1.1501321394945	0.1514	0.0586	0.0084	0.0025	0.0222	0.0028	0.0038	0.021	0.1506	0.0129	0.0174	0.0082	0.078	0.0169	0.0078	0.0017	0.0028	0.0915	0.0814	0.0117	0.008	0.0082	0.0401	0.0065	0.0186	0.1641
5	rs3923769	28398763	1.34	0.0395827626793828	3.25	0.261729658797372	1.47469824421807	1.41573987923781	0.151	0.0586	0.0085	0.0025	0.0223	0.0029	0.0037	0.0209	0.1491	0.013	0.0175	0.0081	0.0773	0.017	0.0082	0.0017	0.0028	0.0904	0.0811	0.0119	0.0083	0.0083	0.0404	0.0068	0.0189	0.166
5	rs114492911	28412883	1.33	0.0470797710233837	3.25	0.261729658797372	1.35358782232519	1.35028265327607	0.1511	0.0591	0.0086	0.0025	0.0223	0.003	0.0039	0.021	0.1481	0.0131	0.0176	0.008	0.0765	0.0169	0.0082	0.0018	0.0028	0.0908	0.0814	0.012	0.0085	0.0082	0.0399	0.0068	0.0188	0.1662
5	rs114752237	28432180	1.33	0.0470797710233837	3.25	0.261729658797372	1.35097925453391	1.29289392498015	0.1511	0.0591	0.0086	0.0025	0.0223	0.003	0.0039	0.0209	0.1481	0.0131	0.0176	0.008	0.0764	0.0169	0.0082	0.0018	0.0028	0.0909	0.0814	0.012	0.0086	0.0082	0.0398	0.0067	0.0187	0.1664
5	rs79030493	28432189	1.33	0.0470797710233837	3.25	0.261729658797372	1.35097925453391	1.29289392498015	0.1511	0.0591	0.0086	0.0025	0.0223	0.003	0.0039	0.0209	0.1481	0.0131	0.0176	0.008	0.0764	0.0169	0.0082	0.0018	0.0028	0.0909	0.0814	0.012	0.0086	0.0082	0.0398	0.0067	0.0187	0.1664
5	rs72752450	28432786	1.33	0.0470797710233837	3.25	0.261729658797372	1.35233160892651	1.28954122747746	0.1511	0.0591	0.0086	0.0025	0.0223	0.003	0.0039	0.0209	0.1482	0.0131	0.0176	0.008	0.0764	0.0169	0.0082	0.0018	0.0028	0.0909	0.0814	0.012	0.0086	0.0082	0.0399	0.0067	0.0187	0.1663
5	rs79078584	28454339	1.33	0.0470797710233837	3.28	0.227357389834261	1.36568915218236	1.24409448717708	0.1509	0.0591	0.0086	0.0025	0.0223	0.003	0.0039	0.0209	0.1482	0.0131	0.0176	0.008	0.0761	0.0169	0.0082	0.0018	0.0029	0.091	0.0815	0.012	0.0086	0.0081	0.0397	0.0067	0.0189	0.1666
5	rs78312601	28455069	1.33	0.0470797710233837	3.28	0.227357389834261	1.38464775338702	1.23294354557965	0.151	0.0592	0.0086	0.0025	0.0223	0.003	0.0039	0.0209	0.1482	0.0131	0.0176	0.008	0.0761	0.0169	0.0082	0.0018	0.0029	0.0911	0.0815	0.012	0.0086	0.0081	0.0397	0.0067	0.0189	0.1666
5	rs115794282	28460086	1.33	0.0470797710233837	3.28	0.227357389834261	1.41744489717609	1.34842487516866	0.1507	0.0592	0.0086	0.0025	0.0223	0.003	0.0039	0.0209	0.1482	0.0131	0.0176	0.0079	0.076	0.017	0.0082	0.0018	0.0029	0.0913	0.0815	0.012	0.0087	0.0081	0.0397	0.0067	0.0189	0.1668
5	rs12153237	28461812	1.33	0.0470797710233837	3.28	0.227357389834261	1.43923700240362	1.39312826805992	0.1507	0.0593	0.0086	0.0025	0.0223	0.003	0.0039	0.0209	0.1482	0.0131	0.0176	0.0079	0.0759	0.017	0.0082	0.0018	0.0029	0.0913	0.0816	0.012	0.0087	0.0081	0.0397	0.0066	0.0188	0.1668
5	rs62357453	28462275	1.33	0.0470797710233837	3.28	0.227357389834261	1.46941363027762	1.40740234071779	0.1507	0.0592	0.0086	0.0025	0.0223	0.003	0.0039	0.0209	0.1482	0.0131	0.0176	0.0079	0.0757	0.017	0.0082	0.0018	0.0029	0.0916	0.0815	0.012	0.0087	0.0081	0.0397	0.0066	0.0189	0.1668
5	rs10066936	28462641	1.33	0.0470797710233837	3.28	0.227357389834261	1.48038946269353	1.40468162830867	0.1507	0.0592	0.0086	0.0026	0.0223	0.0031	0.0039	0.0209	0.1482	0.0131	0.0176	0.0079	0.0757	0.017	0.0082	0.0018	0.0029	0.0916	0.0815	0.012	0.0087	0.0081	0.0397	0.0066	0.0189	0.1667
5	rs76353870	28473811	1.33	0.0470797710233837	3.28	0.227357389834261	1.47041019399888	1.3636374065055	0.1507	0.0592	0.0086	0.0025	0.0223	0.0031	0.0039	0.0209	0.1482	0.0131	0.0176	0.0079	0.0758	0.017	0.0081	0.0017	0.0029	0.0916	0.0814	0.012	0.0087	0.008	0.0396	0.0066	0.019	0.1668
5	rs78100577	28486741	1.33	0.0470797710233837	3.28	0.227357389834261	1.50012084899809	1.35856339841395	0.1506	0.0592	0.0086	0.0025	0.0223	0.0031	0.0039	0.0209	0.1482	0.0131	0.0176	0.0079	0.076	0.017	0.0081	0.0017	0.0029	0.0917	0.0813	0.0121	0.0088	0.008	0.0395	0.0066	0.019	0.1668
5	rs71616986	28487501	1.33	0.0470797710233837	3.28	0.227357389834261	1.5116832349157	1.33813044705332	0.1505	0.0593	0.0086	0.0025	0.0223	0.0031	0.0039	0.0209	0.1483	0.013	0.0176	0.0078	0.0762	0.017	0.0081	0.0017	0.0029	0.0917	0.0811	0.0121	0.0088	0.008	0.0393	0.0066	0.019	0.167
5	rs6891511	28489162	1.33	0.0470797710233837	3.29	0.21664916022799	1.54798521776071	1.32852307731102	0.1505	0.0591	0.0086	0.0025	0.0222	0.0031	0.004	0.021	0.1484	0.013	0.0175	0.0078	0.0767	0.017	0.0081	0.0017	0.0029	0.0917	0.0808	0.0121	0.0089	0.008	0.039	0.0066	0.019	0.167
5	rs114762338	28491439	1.33	0.0470797710233837	3.29	0.21664916022799	1.50795963086257	1.29540942416928	0.1505	0.0593	0.0086	0.0025	0.0222	0.0031	0.004	0.021	0.1484	0.0129	0.0175	0.0077	0.0768	0.0171	0.0081	0.0017	0.0029	0.0917	0.0809	0.0121	0.0089	0.008	0.039	0.0066	0.0189	0.1669
5	rs10454849	28493555	1.33	0.0470797710233837	3.29	0.21664916022799	1.50936816849714	1.29910033207485	0.1505	0.0596	0.0086	0.0025	0.0222	0.0031	0.004	0.0209	0.1484	0.0128	0.0175	0.0077	0.077	0.0171	0.0082	0.0017	0.0029	0.0916	0.081	0.012	0.009	0.0081	0.0388	0.0066	0.0189	0.1666
5	rs7713630	28498487	1.33	0.0470797710233837	3.29	0.21664916022799	1.31733660683818	1.32852307731102	0.1505	0.0596	0.0086	0.0024	0.0221	0.0026	0.0037	0.0209	0.1484	0.0127	0.0175	0.0076	0.0772	0.018	0.0082	0.0017	0.0027	0.0918	0.0813	0.012	0.009	0.0081	0.0388	0.0066	0.0188	0.1666
5	rs10472630	28507234	1.33	0.0470797710233837	3.29	0.21664916022799	1.12771723359546	1.33779314927801	0.1505	0.0596	0.0085	0.0024	0.0221	0.0022	0.0032	0.0209	0.1485	0.0127	0.0174	0.0075	0.0774	0.0186	0.008	0.0017	0.0027	0.0919	0.0816	0.0119	0.009	0.0081	0.0387	0.0066	0.0189	0.1664
5	rs115726524	28513994	1.33	0.0470797710233837	3.29	0.21664916022799	1.0938733326936	1.29742242448938	0.1505	0.0596	0.0085	0.0024	0.0221	0.0022	0.0032	0.0209	0.1485	0.0127	0.0174	0.0075	0.0774	0.0187	0.008	0.0017	0.0027	0.0919	0.0817	0.0119	0.009	0.008	0.0387	0.0066	0.0189	0.1664
5	rs56399454	28515918	1.33	0.0470797710233837	3.29	0.21664916022799	1.09298356701228	1.28099860968961	0.1505	0.0596	0.0085	0.0024	0.0221	0.0022	0.0032	0.0209	0.1485	0.0127	0.0174	0.0075	0.0774	0.0187	0.008	0.0017	0.0027	0.0919	0.0817	0.0119	0.009	0.008	0.0387	0.0066	0.0189	0.1665
5	rs72754454	28533072	1.33	0.0470797710233837	3.29	0.21664916022799	1.06396002349725	1.25626386271805	0.1506	0.0596	0.0085	0.0024	0.0221	0.0022	0.0032	0.0209	0.1485	0.0127	0.0174	0.0074	0.0776	0.0187	0.0079	0.0017	0.0027	0.092	0.0818	0.0119	0.009	0.008	0.0387	0.0065	0.0188	0.1664
5	rs79650635	28557664	1.33	0.0470797710233837	3.29	0.21664916022799	0.99595482916134	1.22430121500606	0.1506	0.0598	0.0084	0.0023	0.0221	0.0021	0.0031	0.0208	0.1485	0.0127	0.0174	0.0073	0.0778	0.0187	0.0078	0.0017	0.0027	0.0923	0.082	0.0119	0.009	0.008	0.0386	0.0065	0.0188	0.1663
5	rs76354758	28559206	1.33	0.0470797710233837	3.29	0.21664916022799	0.991246774028336	1.2289534540618	0.1506	0.0598	0.0084	0.0023	0.0221	0.0021	0.0031	0.0208	0.1485	0.0127	0.0174	0.0073	0.0779	0.0187	0.0078	0.0017	0.0027	0.0923	0.082	0.0119	0.009	0.0079	0.0386	0.0065	0.0188	0.1663
5	rs72639717	28569916	1.33	0.0470797710233837	3.29	0.21664916022799	0.95265047859078	1.19314572395321	0.1506	0.0598	0.0084	0.0023	0.0221	0.0021	0.003	0.0208	0.1485	0.0127	0.0174	0.0073	0.078	0.0188	0.0077	0.0017	0.0026	0.0924	0.0821	0.0118	0.009	0.0079	0.0386	0.0065	0.0188	0.1663
5	rs114085965	28575617	1.34	0.0395827626793828	3.29	0.21664916022799	0.943917384028972	1.162298723602	0.1507	0.0598	0.0084	0.0023	0.0221	0.0021	0.003	0.0208	0.1486	0.0127	0.0174	0.0073	0.0781	0.0188	0.0076	0.0017	0.0026	0.0924	0.0821	0.0118	0.009	0.0079	0.0386	0.0065	0.0188	0.1663
5	rs62359286	28579193	1.34	0.0395827626793828	3.29	0.21664916022799	0.99210210514578	1.1845534780323	0.1508	0.0597	0.0084	0.0022	0.022	0.002	0.003	0.0208	0.1487	0.0127	0.0173	0.0073	0.0783	0.0187	0.0075	0.0016	0.0026	0.0927	0.0822	0.0118	0.009	0.0079	0.0386	0.0065	0.0187	0.1664
5	rs77308001	28583338	1.34	0.0395827626793828	3.29	0.21664916022799	0.991503341660369	1.19231906662488	0.1507	0.0597	0.0084	0.0023	0.022	0.002	0.003	0.0208	0.1488	0.0127	0.0173	0.0073	0.0783	0.0187	0.0075	0.0016	0.0026	0.0928	0.0822	0.0118	0.009	0.0079	0.0386	0.0065	0.0187	0.1663
5	rs11749938	28590957	1.34	0.0395827626793828	3.28	0.227357389834261	0.998526702717167	1.18934394429939	0.1507	0.0597	0.0084	0.0023	0.022	0.002	0.003	0.0208	0.1488	0.0127	0.0173	0.0073	0.0784	0.0187	0.0075	0.0015	0.0026	0.0928	0.0822	0.0118	0.009	0.0079	0.0386	0.0065	0.0187	0.1663
5	rs13168563	28595041	1.34	0.0395827626793828	3.28	0.227357389834261	1.00187418797408	1.21251839744466	0.1507	0.0597	0.0084	0.0023	0.022	0.002	0.003	0.0208	0.1488	0.0127	0.0173	0.0073	0.0785	0.0187	0.0075	0.0015	0.0026	0.0928	0.0822	0.0118	0.009	0.0079	0.0386	0.0065	0.0187	0.1663
5	rs12655653	28604170	1.34	0.0395827626793828	3.28	0.227357389834261	0.990904726130714	1.20390150356802	0.1506	0.0597	0.0084	0.0023	0.022	0.002	0.003	0.0208	0.1488	0.0127	0.0173	0.0073	0.0784	0.0187	0.0075	0.0016	0.0026	0.0927	0.0822	0.0118	0.009	0.0079	0.0386	0.0065	0.0187	0.1664
5	rs62359328	28612612	1.34	0.0395827626793828	3.28	0.227357389834261	0.881771356454469	1.13667739173619	0.1502	0.0604	0.0083	0.0023	0.0219	0.002	0.0027	0.0207	0.1493	0.0126	0.0171	0.0073	0.0783	0.0189	0.0072	0.0015	0.0027	0.0928	0.0829	0.0118	0.0091	0.0081	0.0385	0.0065	0.0188	0.1657
5	rs4449545	28612667	1.33	0.0470797710233837	3.29	0.21664916022799	0.888952020760424	1.1501321394945	0.1502	0.0604	0.0083	0.0023	0.022	0.002	0.0027	0.0207	0.1493	0.0126	0.0171	0.0073	0.0783	0.0189	0.0072	0.0015	0.0027	0.0928	0.0829	0.0118	0.0091	0.0081	0.0385	0.0064	0.0188	0.1657
5	rs76019287	28612713	1.33	0.0470797710233837	3.29	0.21664916022799	0.886746253967299	1.14586289420246	0.1502	0.0604	0.0083	0.0023	0.022	0.002	0.0027	0.0207	0.1493	0.0126	0.0171	0.0073	0.0783	0.0189	0.0072	0.0015	0.0027	0.0928	0.0829	0.0118	0.0091	0.0081	0.0385	0.0064	0.0188	0.1657
5	rs7707099	28615745	1.33	0.0470797710233837	3.29	0.21664916022799	0.860457757455023	1.14783295803848	0.15	0.0604	0.0083	0.0023	0.022	0.002	0.0027	0.0207	0.1494	0.0126	0.017	0.0072	0.0784	0.0189	0.0071	0.0014	0.0027	0.093	0.0833	0.0119	0.0091	0.0081	0.0384	0.0064	0.0187	0.1654
5	rs10054103	28620541	1.33	0.0470797710233837	3.29	0.21664916022799	0.799573814112273	1.02657335890734	0.1497	0.0606	0.0082	0.0024	0.0218	0.002	0.0026	0.0207	0.1494	0.0127	0.0169	0.0071	0.0782	0.019	0.0069	0.0014	0.0028	0.0931	0.0835	0.0119	0.0092	0.0081	0.0383	0.0064	0.0188	0.1655
5	rs6450653	28621468	1.33	0.0470797710233837	3.28	0.227357389834261	0.798636533235261	1.05721621913089	0.1497	0.0605	0.0081	0.0024	0.0218	0.002	0.0026	0.0206	0.1493	0.0127	0.0169	0.0071	0.0783	0.019	0.007	0.0014	0.0028	0.0934	0.0835	0.0119	0.0092	0.0081	0.0382	0.0064	0.0188	0.1654
5	rs77935760	28624596	1.34	0.0395827626793828	3.28	0.227357389834261	0.750481579916541	0.981892543251413	0.1497	0.0607	0.0081	0.0024	0.0217	0.002	0.0026	0.0206	0.1493	0.0127	0.0169	0.007	0.0785	0.019	0.007	0.0014	0.0028	0.0934	0.0835	0.0119	0.0092	0.0081	0.038	0.0064	0.0189	0.1655
5	rs72756422	28626299	1.34	0.0395827626793828	3.28	0.227357389834261	0.734596025724708	0.980298246052685	0.1497	0.0608	0.008	0.0024	0.0217	0.002	0.0026	0.0206	0.1493	0.0127	0.0169	0.007	0.0786	0.019	0.0069	0.0014	0.0028	0.0934	0.0834	0.0119	0.0092	0.0081	0.038	0.0064	0.0189	0.1655
5	rs10039017	28627343	1.34	0.0395827626793828	3.28	0.227357389834261	0.723266216458519	0.955175867944917	0.1496	0.061	0.008	0.0024	0.0217	0.002	0.0026	0.0206	0.1493	0.0127	0.0169	0.007	0.0786	0.019	0.0069	0.0014	0.0028	0.0934	0.0834	0.0119	0.0093	0.0081	0.0379	0.0064	0.0189	0.1655
5	rs11749806	28633846	1.34	0.0395827626793828	3.28	0.227357389834261	0.729484233593816	0.938710028425675	0.1495	0.061	0.008	0.0024	0.0216	0.002	0.0026	0.0205	0.1494	0.0127	0.0169	0.007	0.0785	0.0191	0.0068	0.0014	0.0028	0.0934	0.0835	0.0119	0.0093	0.0081	0.0379	0.0064	0.0189	0.1654
5	rs36064694	28637589	1.34	0.0395827626793828	3.28	0.227357389834261	0.732790065461214	0.927817022641031	0.1494	0.0611	0.008	0.0024	0.0215	0.002	0.0025	0.0205	0.1495	0.0127	0.0168	0.007	0.0785	0.0192	0.0068	0.0014	0.0028	0.0934	0.0835	0.0119	0.0094	0.0081	0.0379	0.0064	0.019	0.1653
5	rs4320271	28646726	1.33	0.0470797710233837	3.28	0.227357389834261	0.776053429716797	0.943928630668963	0.1491	0.0613	0.0081	0.0024	0.0214	0.002	0.0024	0.0203	0.1496	0.0127	0.0167	0.0071	0.0784	0.0193	0.0069	0.0015	0.0028	0.0935	0.0836	0.0118	0.0095	0.0082	0.0381	0.0066	0.0191	0.165
5	rs72756473	28672815	1.34	0.0395827626793828	3.28	0.227357389834261	0.71588036995148	0.824647618866395	0.1485	0.0607	0.0079	0.0024	0.021	0.0021	0.0025	0.02	0.1499	0.0128	0.0166	0.0069	0.0801	0.0192	0.0071	0.0016	0.0029	0.0934	0.0834	0.0117	0.0097	0.0083	0.0383	0.0066	0.0192	0.1645
5	rs12697203	28682193	1.33	0.0470797710233837	3.28	0.227357389834261	0.728058755892711	0.824955488028651	0.1482	0.0606	0.0079	0.0024	0.021	0.0021	0.0025	0.0199	0.1499	0.0129	0.0165	0.0069	0.0803	0.0193	0.0071	0.0016	0.0029	0.0934	0.0833	0.0117	0.0097	0.0083	0.0383	0.0066	0.0192	0.1644
5	rs35677247	28688301	1.33	0.0470797710233837	3.28	0.227357389834261	0.761307687318371	0.874830619839525	0.1481	0.0606	0.0079	0.0024	0.021	0.0021	0.0025	0.0199	0.1498	0.0129	0.0164	0.0069	0.0804	0.0195	0.0071	0.0015	0.0027	0.0934	0.0833	0.0117	0.0097	0.0083	0.0384	0.0066	0.0192	0.1646
5	rs114669870	28694750	1.34	0.0395827626793828	3.28	0.227357389834261	0.748051280348779	0.860674262787573	0.148	0.0606	0.0079	0.0024	0.021	0.0021	0.0025	0.0199	0.1497	0.0129	0.0164	0.0069	0.0806	0.0195	0.0071	0.0016	0.0027	0.0934	0.0833	0.0117	0.0097	0.0083	0.0384	0.0066	0.0192	0.1647
5	rs13159980	28697284	1.34	0.0395827626793828	3.28	0.227357389834261	0.717667792936343	0.925137133067697	0.1472	0.061	0.0076	0.0024	0.021	0.0021	0.0024	0.0199	0.1492	0.013	0.0158	0.0069	0.0806	0.02	0.0075	0.0017	0.0026	0.093	0.0835	0.012	0.0098	0.0085	0.0384	0.0069	0.019	0.1651
5	rs11959462	28703543	1.34	0.0395827626793828	3.28	0.227357389834261	0.657083588529358	0.944561577581771	0.1464	0.0615	0.0075	0.0024	0.021	0.0022	0.0024	0.0198	0.1488	0.0129	0.0157	0.0069	0.0806	0.0204	0.0077	0.0018	0.0026	0.0927	0.0836	0.0119	0.0099	0.0087	0.0383	0.0072	0.0188	0.1655
5	rs34681645	28704638	1.34	0.0395827626793828	3.28	0.227357389834261	0.717295250157357	0.939658438555111	0.1466	0.0611	0.0075	0.0024	0.0211	0.0022	0.0024	0.0199	0.1495	0.013	0.0156	0.0069	0.0802	0.0204	0.0079	0.0019	0.0026	0.0925	0.083	0.0119	0.0099	0.0087	0.038	0.0072	0.0188	0.166
5	rs116573411	28709492	1.34	0.0395827626793828	3.28	0.227357389834261	0.699146026768855	0.90657849569505	0.1466	0.0611	0.0075	0.0024	0.0211	0.0022	0.0024	0.0199	0.1495	0.013	0.0156	0.0069	0.0802	0.0204	0.0079	0.0019	0.0026	0.0925	0.083	0.0119	0.0099	0.0087	0.038	0.0072	0.0188	0.1659
5	rs6877642	28712789	1.34	0.0395827626793828	3.28	0.227357389834261	0.694439155979628	0.898424213119175	0.1466	0.0611	0.0075	0.0024	0.0211	0.0022	0.0024	0.0199	0.1495	0.013	0.0156	0.0069	0.0803	0.0204	0.0078	0.0019	0.0026	0.0925	0.083	0.0119	0.0099	0.0087	0.0379	0.0072	0.0188	0.1659
5	rs62360974	28713928	1.34	0.0395827626793828	3.28	0.227357389834261	0.691431282376471	0.892631216425928	0.1466	0.0612	0.0075	0.0024	0.021	0.0022	0.0024	0.0199	0.1495	0.013	0.0156	0.0069	0.0802	0.0204	0.0078	0.0019	0.0026	0.0925	0.0831	0.0119	0.0099	0.0087	0.0379	0.0072	0.0188	0.1659
5	rs1423285	28719681	1.34	0.0395827626793828	3.28	0.227357389834261	0.703645459573129	0.892318297933558	0.1461	0.0612	0.0076	0.0024	0.021	0.0022	0.0023	0.0197	0.1497	0.013	0.0155	0.0068	0.0808	0.0205	0.0078	0.0019	0.0026	0.0923	0.0833	0.0118	0.0099	0.0088	0.038	0.0071	0.0187	0.1663
5	rs17608963	28720263	1.35	0.0330775438811865	3.28	0.227357389834261	0.72910898847847	0.922616299014843	0.1456	0.0613	0.0076	0.0023	0.0211	0.0022	0.0023	0.0195	0.1503	0.013	0.0155	0.0066	0.082	0.0204	0.008	0.002	0.0024	0.0912	0.0828	0.0116	0.0099	0.009	0.038	0.0073	0.0188	0.1665
5	rs713390	28720692	1.34	0.0395827626793828	3.28	0.227357389834261	0.735575072523941	0.897484293088093	0.1453	0.0614	0.0075	0.0022	0.021	0.0021	0.0023	0.0194	0.1508	0.013	0.0157	0.0065	0.0829	0.0203	0.0081	0.0021	0.0023	0.0905	0.0826	0.0114	0.0099	0.009	0.038	0.0074	0.0188	0.1667
5	rs79596419	28728603	1.34	0.0395827626793828	3.27	0.2384362992664	0.804345663487174	0.808671863291069	0.1449	0.0614	0.0074	0.0023	0.021	0.0022	0.0023	0.0193	0.1517	0.013	0.0156	0.0063	0.0835	0.0201	0.0083	0.0022	0.0022	0.09	0.0822	0.0114	0.0099	0.0089	0.038	0.0074	0.0189	0.1668
5	rs12659703	28734721	1.34	0.0395827626793828	3.27	0.2384362992664	0.852331480602394	0.85338141084617	0.1448	0.0614	0.0074	0.0023	0.021	0.0022	0.0023	0.0192	0.152	0.0131	0.0156	0.0063	0.0837	0.0199	0.0083	0.0022	0.0022	0.0899	0.0821	0.0114	0.0098	0.009	0.038	0.0074	0.019	0.1668
5	rs9292291	28737254	1.34	0.0395827626793828	3.27	0.2384362992664	0.788435498942803	0.885283531081835	0.1449	0.0628	0.0074	0.0023	0.021	0.0022	0.0023	0.0193	0.15	0.0131	0.0156	0.0063	0.0839	0.0198	0.0083	0.0022	0.0022	0.09	0.0822	0.0114	0.0098	0.009	0.038	0.0075	0.0189	0.1668
5	rs16898048	28739011	1.34	0.0395827626793828	3.27	0.2384362992664	0.795671612494663	0.889815751891206	0.1449	0.0628	0.0074	0.0023	0.021	0.0022	0.0023	0.0193	0.15	0.0131	0.0156	0.0063	0.0839	0.0198	0.0083	0.0022	0.0022	0.09	0.0822	0.0114	0.0098	0.009	0.038	0.0075	0.0189	0.1669
5	rs2548003	28747323	1.34	0.0395827626793828	3.27	0.2384362992664	0.817629896948206	0.912546762620056	0.145	0.0629	0.0074	0.0023	0.021	0.0021	0.0023	0.0192	0.15	0.0131	0.0156	0.0063	0.0839	0.0198	0.0083	0.0022	0.0022	0.0899	0.0821	0.0114	0.0098	0.009	0.038	0.0075	0.0189	0.167
5	rs112514079	28755541	1.34	0.0395827626793828	3.27	0.2384362992664	0.763450417413879	0.848733118125955	0.145	0.063	0.0074	0.0023	0.021	0.0021	0.0023	0.0192	0.1501	0.0131	0.0156	0.0063	0.0839	0.0197	0.0082	0.0022	0.0022	0.0899	0.0822	0.0114	0.0098	0.009	0.038	0.0074	0.0189	0.1671
5	rs950149	28761752	1.34	0.0395827626793828	3.27	0.2384362992664	0.75848026174533	0.85291634524363	0.145	0.063	0.0074	0.0023	0.021	0.0021	0.0023	0.0192	0.1501	0.0131	0.0156	0.0063	0.0839	0.0197	0.0082	0.0022	0.0022	0.0899	0.0822	0.0114	0.0098	0.009	0.038	0.0074	0.0189	0.1671
5	rs115625868	28774297	1.35	0.0330775438811865	3.27	0.2384362992664	0.514387129614064	0.711427609849081	0.1453	0.0637	0.0073	0.0021	0.0207	0.0021	0.0023	0.0189	0.1509	0.0131	0.0157	0.0064	0.0837	0.0194	0.0077	0.0022	0.002	0.0899	0.0827	0.0113	0.0099	0.0089	0.038	0.0071	0.0184	0.1674
5	rs75316879	28780777	1.35	0.0330775438811865	3.26	0.249891789602986	0.51291795468831	0.707553700549246	0.1453	0.0637	0.0073	0.0021	0.0207	0.0021	0.0023	0.0189	0.1509	0.0131	0.0157	0.0064	0.0837	0.0194	0.0077	0.0022	0.002	0.0899	0.0827	0.0113	0.0099	0.0089	0.038	0.0071	0.0184	0.1674
5	rs77358382	28781137	1.35	0.0330775438811865	3.26	0.249891789602986	0.508586060218725	0.705767337705041	0.1453	0.0637	0.0073	0.0021	0.0207	0.0021	0.0023	0.0188	0.1509	0.0131	0.0157	0.0064	0.0837	0.0194	0.0077	0.0022	0.002	0.0899	0.0827	0.0113	0.0099	0.0089	0.038	0.0071	0.0184	0.1674
5	rs77840248	28783429	1.35	0.0330775438811865	3.26	0.249891789602986	0.507251823376719	0.70487453523066	0.1453	0.0637	0.0073	0.0021	0.0207	0.0021	0.0023	0.0188	0.1509	0.0131	0.0157	0.0064	0.0837	0.0194	0.0077	0.0022	0.002	0.0899	0.0827	0.0113	0.0099	0.0089	0.038	0.0071	0.0184	0.1674
5	rs73749819	28819102	1.35	0.0330775438811865	3.26	0.249891789602986	0.460406839916425	0.692994802253827	0.1455	0.064	0.0072	0.0021	0.0205	0.0021	0.0023	0.0188	0.1512	0.0132	0.0157	0.0064	0.0836	0.0192	0.0076	0.0023	0.0019	0.0898	0.0829	0.0112	0.0099	0.0089	0.0379	0.007	0.0183	0.1675
5	rs17611807	28821933	1.35	0.0330775438811865	3.26	0.249891789602986	0.458893401869676	0.694773865717142	0.1455	0.064	0.0072	0.0021	0.0205	0.0021	0.0023	0.0188	0.1512	0.0132	0.0157	0.0064	0.0836	0.0192	0.0076	0.0023	0.0019	0.0898	0.0829	0.0112	0.0099	0.0089	0.0379	0.007	0.0183	0.1675
5	rs74378774	28856248	1.35	0.0330775438811865	3.26	0.249891789602986	0.458591006729192	0.673346297996137	0.1456	0.0641	0.0072	0.0021	0.0204	0.0021	0.0023	0.0187	0.1514	0.0132	0.0157	0.0064	0.0836	0.0191	0.0076	0.0023	0.0019	0.0898	0.083	0.0112	0.0099	0.0089	0.0379	0.007	0.0182	0.1675
5	rs17616969	28860081	1.35	0.0330775438811865	3.27	0.2384362992664	0.463684176938588	0.669373244286963	0.1456	0.0641	0.0072	0.0021	0.0204	0.0021	0.0023	0.0187	0.1514	0.0132	0.0157	0.0064	0.0836	0.0191	0.0076	0.0023	0.0019	0.0898	0.083	0.0112	0.0099	0.0089	0.0379	0.007	0.0182	0.1675
5	rs75504013	28862199	1.35	0.0330775438811865	3.27	0.2384362992664	0.466972860493804	0.670402779796481	0.1456	0.0641	0.0072	0.0021	0.0204	0.0021	0.0023	0.0187	0.1514	0.0132	0.0157	0.0064	0.0836	0.0191	0.0076	0.0023	0.0019	0.0898	0.083	0.0112	0.0099	0.0089	0.0379	0.007	0.0182	0.1675
5	rs2115197	28879795	1.35	0.0330775438811865	3.27	0.2384362992664	0.501173855624184	0.666874450479613	0.1457	0.0641	0.0072	0.0021	0.0204	0.002	0.0023	0.0187	0.1514	0.0132	0.0157	0.0063	0.0835	0.0191	0.0076	0.0023	0.0019	0.0898	0.0831	0.0112	0.0099	0.0089	0.0379	0.007	0.0182	0.1676
5	rs78287360	28880760	1.35	0.0330775438811865	3.28	0.227357389834261	0.502310796698637	0.667756133670933	0.1457	0.0641	0.0072	0.0021	0.0204	0.002	0.0023	0.0187	0.1514	0.0132	0.0157	0.0063	0.0835	0.0191	0.0076	0.0023	0.0019	0.0899	0.0831	0.0112	0.0099	0.0089	0.0379	0.007	0.0182	0.1676
5	rs13154838	28881174	1.35	0.0330775438811865	3.29	0.21664916022799	0.503132689984906	0.671432676443995	0.1457	0.0641	0.0072	0.0021	0.0204	0.002	0.0023	0.0187	0.1514	0.0132	0.0157	0.0063	0.0835	0.0191	0.0076	0.0023	0.0019	0.0899	0.0831	0.0112	0.0099	0.0089	0.0379	0.007	0.0182	0.1676
5	rs62357735	28895175	1.35	0.0330775438811865	3.29	0.21664916022799	0.481911853449837	0.631249003370888	0.1459	0.0641	0.0072	0.0021	0.0204	0.0021	0.0023	0.0186	0.1512	0.0132	0.0156	0.0063	0.0837	0.0191	0.0076	0.0023	0.0019	0.0899	0.0833	0.0111	0.0098	0.0089	0.0379	0.007	0.0182	0.1677
5	rs116166369	28896461	1.35	0.0330775438811865	3.28	0.227357389834261	0.482221636736226	0.634006759949058	0.1459	0.0641	0.0072	0.0021	0.0204	0.0021	0.0023	0.0186	0.1512	0.0132	0.0156	0.0063	0.0837	0.0191	0.0076	0.0023	0.0019	0.0899	0.0833	0.0111	0.0098	0.0089	0.0379	0.007	0.0182	0.1677
5	rs17508092	28896595	1.35	0.0330775438811865	3.26	0.249891789602986	0.475551786842356	0.625741941972259	0.1459	0.0642	0.0072	0.0021	0.0204	0.0021	0.0023	0.0186	0.1513	0.0132	0.0156	0.0063	0.0836	0.0191	0.0075	0.0023	0.0019	0.0899	0.0832	0.0111	0.0098	0.0088	0.0377	0.0071	0.0183	0.1677
5	rs10491359	28902962	1.35	0.0330775438811865	3.25	0.261729658797372	0.474321576424388	0.644628318821894	0.146	0.0641	0.0072	0.0021	0.0204	0.0021	0.0023	0.0186	0.1512	0.0132	0.0156	0.0063	0.0837	0.0191	0.0075	0.0023	0.0019	0.0899	0.0833	0.0111	0.0098	0.0088	0.0377	0.0071	0.0183	0.1677
5	rs79707928	28908035	1.35	0.0330775438811865	3.25	0.261729658797372	0.47039531207421	0.64856719373249	0.146	0.0641	0.0072	0.0021	0.0204	0.0021	0.0023	0.0187	0.1512	0.0132	0.0156	0.0063	0.0837	0.0191	0.0075	0.0022	0.0019	0.0899	0.0833	0.0111	0.0098	0.0088	0.0377	0.0071	0.0183	0.1677
5	rs384937	28922194	1.35	0.0330775438811865	3.25	0.261729658797372	0.47064023853149	0.677472153218583	0.146	0.0641	0.0072	0.0021	0.0204	0.002	0.0023	0.0187	0.1513	0.0132	0.0157	0.0063	0.0837	0.0191	0.0075	0.0021	0.0018	0.0899	0.0833	0.0111	0.0097	0.0088	0.0377	0.007	0.0183	0.1678
5	rs115572812	28927579	1.35	0.0330775438811865	3.25	0.261729658797372	0.468193767174561	0.684853961484667	0.1459	0.0641	0.0072	0.0021	0.0204	0.002	0.0023	0.0187	0.1513	0.0132	0.0157	0.0064	0.0837	0.0191	0.0075	0.0021	0.0018	0.0899	0.0833	0.0111	0.0098	0.0089	0.0377	0.0071	0.0183	0.1678
5	rs111330793	28930863	1.35	0.0330775438811865	3.25	0.261729658797372	0.472233772485087	0.725921637495416	0.1455	0.064	0.0073	0.0021	0.0204	0.0021	0.0023	0.0187	0.151	0.0132	0.0157	0.0065	0.084	0.0192	0.0076	0.0021	0.0019	0.09	0.0833	0.0111	0.0099	0.0089	0.0377	0.0071	0.0182	0.1676
5	rs13167137	28930902	1.35	0.0330775438811865	3.25	0.261729658797372	0.472847367714082	0.732667579725419	0.1455	0.064	0.0073	0.0021	0.0204	0.0021	0.0023	0.0187	0.151	0.0132	0.0157	0.0065	0.084	0.0192	0.0076	0.0021	0.0019	0.09	0.0833	0.0111	0.0099	0.0089	0.0377	0.0071	0.0182	0.1676
5	rs79808423	28962869	1.35	0.0330775438811865	3.23	0.286575202599778	0.461134155524032	0.736271031231233	0.1453	0.064	0.0073	0.002	0.0204	0.002	0.0022	0.0187	0.1511	0.0131	0.0157	0.0066	0.0841	0.0192	0.0077	0.0021	0.0018	0.0899	0.0832	0.011	0.0099	0.009	0.0378	0.0072	0.0182	0.1675
5	rs13154894	28969006	1.35	0.0330775438811865	3.23	0.286575202599778	0.464535709828256	0.751930619666809	0.1453	0.064	0.0073	0.002	0.0204	0.002	0.0022	0.0187	0.1511	0.0131	0.0157	0.0066	0.0841	0.0192	0.0078	0.0021	0.0018	0.0899	0.0832	0.011	0.0099	0.009	0.0378	0.0072	0.0182	0.1674
5	rs74742910	28980095	1.35	0.0330775438811865	3.23	0.286575202599778	0.464961762170748	0.766297518965619	0.145	0.064	0.0073	0.002	0.0205	0.002	0.0022	0.0187	0.1512	0.0132	0.0159	0.0066	0.0842	0.0192	0.0078	0.0021	0.0018	0.0896	0.0831	0.0112	0.01	0.0091	0.0378	0.0072	0.0182	0.1674
5	rs79395917	28986915	1.35	0.0330775438811865	3.23	0.286575202599778	0.463623382340429	0.76553989812178	0.145	0.064	0.0073	0.002	0.0205	0.002	0.0022	0.0187	0.1512	0.0132	0.0159	0.0066	0.0842	0.0192	0.0078	0.0021	0.0018	0.0895	0.0831	0.0112	0.01	0.0091	0.0378	0.0072	0.0182	0.1674
5	rs17542500	29012567	1.35	0.0330775438811865	3.23	0.286575202599778	0.456054739200307	0.789100814917552	0.1448	0.064	0.0073	0.002	0.0206	0.002	0.0022	0.0187	0.1512	0.0132	0.016	0.0067	0.0843	0.0192	0.0078	0.0021	0.0018	0.0894	0.0831	0.0112	0.01	0.0091	0.0378	0.0072	0.0182	0.1674
5	rs73747136	29013665	1.35	0.0330775438811865	3.23	0.286575202599778	0.459316918878311	0.797956309642194	0.1448	0.064	0.0073	0.002	0.0206	0.002	0.0022	0.0187	0.1511	0.0132	0.016	0.0067	0.0843	0.0192	0.0078	0.0021	0.0018	0.0893	0.0831	0.0112	0.01	0.0091	0.0378	0.0072	0.0182	0.1674
5	rs72741044	29022549	1.36	0.0274689319808498	3.23	0.286575202599778	0.435246864501016	0.802085857641288	0.1437	0.0642	0.0073	0.0021	0.0205	0.002	0.0022	0.0184	0.1514	0.0133	0.0161	0.0068	0.0855	0.0191	0.0078	0.0022	0.0018	0.0884	0.0832	0.0113	0.0099	0.009	0.0381	0.0072	0.0183	0.1675
5	rs56034857	29023772	1.35	0.0330775438811865	3.22	0.299593947381755	0.399131212605746	0.799638171205296	0.1428	0.0643	0.0072	0.0021	0.0205	0.002	0.0022	0.0182	0.1517	0.0134	0.0162	0.0069	0.0865	0.019	0.0078	0.0022	0.0019	0.0876	0.0833	0.0113	0.0098	0.0089	0.0384	0.0073	0.0183	0.1676
5	rs10040459	29023795	1.35	0.0330775438811865	3.21	0.313017210102667	0.393394928371286	0.804994545617675	0.1429	0.0643	0.0072	0.0021	0.0205	0.002	0.0022	0.0182	0.1518	0.0134	0.0162	0.0069	0.0865	0.019	0.0077	0.0022	0.0019	0.0876	0.0833	0.0113	0.0098	0.0088	0.0384	0.0073	0.0183	0.1676
5	rs1388140	29023899	1.35	0.0330775438811865	3.21	0.313017210102667	0.385589826900123	0.790168461820395	0.1429	0.0643	0.0072	0.0021	0.0204	0.002	0.0022	0.0182	0.1517	0.0134	0.0162	0.007	0.0864	0.019	0.0077	0.0022	0.0019	0.087	0.084	0.0113	0.0098	0.0088	0.0383	0.0073	0.0183	0.1677
5	rs12517922	29031415	1.34	0.0395827626793828	3.21	0.313017210102667	0.646663227735366	0.873272662382084	0.1416	0.0654	0.0069	0.0022	0.0198	0.0021	0.0021	0.0177	0.1524	0.0136	0.0163	0.0075	0.0864	0.0188	0.0074	0.0017	0.0019	0.0849	0.0845	0.0114	0.0099	0.0094	0.039	0.0066	0.0191	0.1687
5	rs75761486	29031453	1.34	0.0395827626793828	3.21	0.313017210102667	0.648370974369948	0.894665728566191	0.1416	0.0654	0.0069	0.0022	0.0198	0.0021	0.0021	0.0178	0.1525	0.0136	0.0163	0.0075	0.0863	0.0188	0.0074	0.0017	0.0019	0.0849	0.0845	0.0114	0.0099	0.0094	0.039	0.0066	0.0191	0.1686
5	rs11743890	29035528	1.34	0.0395827626793828	3.21	0.313017210102667	0.648727012260057	0.904381650136621	0.1416	0.0654	0.0069	0.0022	0.0198	0.0021	0.0021	0.0179	0.1525	0.0136	0.0163	0.0075	0.0863	0.0188	0.0074	0.0017	0.0019	0.0849	0.0845	0.0114	0.0099	0.0094	0.039	0.0066	0.0191	0.1686
5	rs471842	29047831	1.34	0.0395827626793828	3.21	0.313017210102667	0.672493269628371	1.00859106264655	0.1416	0.0654	0.0069	0.0021	0.0198	0.0021	0.0019	0.0183	0.1524	0.0136	0.0163	0.0075	0.0862	0.0188	0.0074	0.0017	0.0019	0.0848	0.0845	0.0114	0.0099	0.0094	0.039	0.0066	0.0191	0.1686
5	rs55882562	29068639	1.34	0.0395827626793828	3.21	0.313017210102667	0.670684764963696	0.998502923481636	0.1416	0.0654	0.0069	0.0021	0.0198	0.0021	0.0019	0.0183	0.1524	0.0136	0.0163	0.0075	0.0861	0.0188	0.0074	0.0017	0.0019	0.0847	0.0846	0.0114	0.0099	0.0094	0.039	0.0066	0.0191	0.1687
5	rs824328	29077957	1.34	0.0395827626793828	3.21	0.313017210102667	0.683681918412144	0.95834883523849	0.1415	0.0655	0.0069	0.0021	0.0198	0.0022	0.0019	0.0183	0.1524	0.0135	0.0163	0.0075	0.086	0.0188	0.0074	0.0017	0.0019	0.0846	0.0846	0.0114	0.0098	0.0093	0.039	0.0066	0.0193	0.169
5	rs72741094	29086537	1.34	0.0395827626793828	3.21	0.313017210102667	0.640773053039154	0.922773810869449	0.1414	0.0657	0.0068	0.0021	0.0197	0.0022	0.0019	0.0183	0.1522	0.0134	0.0164	0.0075	0.0859	0.0189	0.0073	0.0017	0.0019	0.0846	0.0845	0.0114	0.0097	0.0093	0.0392	0.0067	0.0193	0.1692
5	rs13166272	29096463	1.34	0.0395827626793828	3.21	0.313017210102667	0.628083590905988	0.922616299014843	0.1414	0.0658	0.0068	0.0021	0.0197	0.0023	0.0019	0.0183	0.152	0.0134	0.0164	0.0074	0.0859	0.0189	0.0072	0.0018	0.0019	0.0846	0.0844	0.0115	0.0096	0.0092	0.0393	0.0067	0.0193	0.1695
5	rs72741099	29103126	1.34	0.0395827626793828	3.21	0.313017210102667	0.621852220822909	0.907520329520154	0.1414	0.0659	0.0068	0.0021	0.0197	0.0023	0.0019	0.0183	0.1519	0.0134	0.0164	0.0074	0.0859	0.019	0.0072	0.0018	0.0019	0.0845	0.0844	0.0115	0.0096	0.0092	0.0393	0.0067	0.0193	0.1694
5	rs115923400	29107164	1.34	0.0395827626793828	3.21	0.313017210102667	0.623669680113269	0.901872286669839	0.1414	0.0659	0.0068	0.0021	0.0197	0.0023	0.0019	0.0183	0.152	0.0134	0.0164	0.0074	0.0859	0.0188	0.0072	0.0018	0.0019	0.0845	0.0843	0.0115	0.0096	0.0092	0.0393	0.0067	0.0193	0.1695
5	rs114569225	29150543	1.34	0.0395827626793828	3.2	0.326850259155197	0.627241748153872	0.924349224843216	0.1413	0.0663	0.0068	0.0021	0.0197	0.0023	0.0019	0.0183	0.1517	0.0135	0.0165	0.0075	0.0858	0.0189	0.0072	0.0018	0.0019	0.0843	0.0843	0.0115	0.0094	0.0092	0.0396	0.0067	0.0193	0.1694
5	rs16898753	29160807	1.34	0.0395827626793828	3.19	0.341098255896361	0.638720821406755	0.944403332983715	0.1413	0.0664	0.0068	0.0021	0.0196	0.0023	0.0019	0.0183	0.1516	0.0135	0.0165	0.0075	0.0857	0.0189	0.0072	0.0018	0.0019	0.0843	0.0843	0.0115	0.0094	0.0092	0.0397	0.0067	0.0193	0.1694
5	rs62352800	29174469	1.34	0.0395827626793828	3.19	0.341098255896361	0.650223339853033	0.940132714826823	0.1412	0.0664	0.0069	0.002	0.0195	0.0024	0.002	0.0182	0.1515	0.0135	0.0165	0.0075	0.0857	0.019	0.0072	0.0017	0.002	0.084	0.0843	0.0116	0.0092	0.0093	0.0399	0.0068	0.0194	0.1695
5	rs75397699	29176228	1.34	0.0395827626793828	3.19	0.341098255896361	0.65536546909569	0.948044284106389	0.1412	0.0664	0.0069	0.002	0.0195	0.0024	0.002	0.0182	0.1515	0.0136	0.0165	0.0076	0.0857	0.019	0.0072	0.0017	0.002	0.084	0.0843	0.0116	0.0092	0.0093	0.04	0.0068	0.0194	0.1695
5	rs6450673	29192733	1.34	0.0395827626793828	3.18	0.355766254763284	0.702095022534808	0.995144562776131	0.1412	0.0664	0.0069	0.002	0.0195	0.0024	0.002	0.0181	0.1515	0.0136	0.0166	0.0076	0.0857	0.019	0.0071	0.0017	0.002	0.0838	0.0844	0.0116	0.0091	0.0093	0.0402	0.0068	0.0194	0.1696
5	rs72743429	29193219	1.34	0.0395827626793828	3.18	0.355766254763284	0.696276087925962	0.991468870345892	0.1413	0.0664	0.0068	0.002	0.0195	0.0024	0.002	0.0181	0.1515	0.0136	0.0166	0.0076	0.0855	0.019	0.0071	0.0017	0.002	0.0838	0.0844	0.0116	0.0091	0.0093	0.0402	0.0067	0.0194	0.1696
5	rs4587086	29193786	1.34	0.0395827626793828	3.18	0.355766254763284	0.691064867901262	0.986359251419928	0.1414	0.0664	0.0068	0.002	0.0195	0.0024	0.002	0.0181	0.1516	0.0137	0.0166	0.0076	0.0853	0.019	0.0072	0.0017	0.002	0.0838	0.0844	0.0115	0.0091	0.0093	0.0402	0.0067	0.0194	0.1697
5	rs4507498	29195987	1.34	0.0395827626793828	3.18	0.355766254763284	0.629277085021269	0.967085128424183	0.1413	0.0666	0.0068	0.002	0.0195	0.0024	0.002	0.0183	0.1516	0.0136	0.0167	0.0076	0.085	0.019	0.0071	0.0018	0.002	0.0837	0.0843	0.0115	0.0091	0.0093	0.0402	0.0068	0.0194	0.1696
5	rs76851893	29208293	1.34	0.0395827626793828	3.18	0.355766254763284	0.602916070600112	0.964383159999236	0.1413	0.0666	0.0068	0.002	0.0196	0.0024	0.002	0.0183	0.1516	0.0136	0.0167	0.0076	0.085	0.019	0.0071	0.0018	0.002	0.0836	0.0843	0.0115	0.0091	0.0093	0.0402	0.0068	0.0194	0.1696
5	rs79262886	29209978	1.34	0.0395827626793828	3.19	0.341098255896361	0.602778339308326	0.963429877960147	0.1413	0.0666	0.0068	0.002	0.0196	0.0024	0.002	0.0183	0.1516	0.0136	0.0167	0.0076	0.085	0.019	0.0071	0.0018	0.002	0.0836	0.0843	0.0115	0.0091	0.0093	0.0402	0.0068	0.0194	0.1696
5	rs74525875	29215940	1.35	0.0330775438811865	3.19	0.341098255896361	0.379512799671369	1.24675998435105	0.1389	0.0682	0.0065	0.0023	0.0191	0.0023	0.0019	0.0193	0.1529	0.0138	0.0196	0.0077	0.0847	0.0182	0.0072	0.0021	0.0023	0.0812	0.0836	0.0115	0.0092	0.008	0.0412	0.0072	0.0187	0.1695
5	rs115665108	29228885	1.34	0.0395827626793828	3.19	0.341098255896361	0.405079847584457	1.29977159865694	0.1387	0.0683	0.0065	0.0023	0.0191	0.0023	0.0019	0.0194	0.153	0.0139	0.0198	0.0077	0.0846	0.0181	0.0073	0.0021	0.0023	0.0811	0.0836	0.0115	0.0092	0.0079	0.0413	0.0072	0.0187	0.1695
5	rs13171066	29228914	1.34	0.0395827626793828	3.18	0.355766254763284	0.405079847584457	1.30010725411928	0.1387	0.0683	0.0065	0.0023	0.0191	0.0023	0.0019	0.0194	0.153	0.0139	0.0198	0.0077	0.0846	0.0181	0.0073	0.0021	0.0023	0.0811	0.0836	0.0115	0.0092	0.0079	0.0413	0.0072	0.0187	0.1695
5	rs77569179	29234194	1.34	0.0395827626793828	3.18	0.355766254763284	0.403375727533423	1.28602250029394	0.1387	0.0684	0.0065	0.0023	0.0191	0.0023	0.0019	0.0194	0.153	0.0139	0.0198	0.0077	0.0846	0.018	0.0073	0.0021	0.0023	0.0811	0.0836	0.0115	0.0092	0.0079	0.0413	0.0072	0.0187	0.1695
5	rs6862626	29255364	1.34	0.0395827626793828	3.18	0.355766254763284	0.446575325359016	1.36617559117609	0.1386	0.0684	0.0065	0.0023	0.0191	0.0023	0.0019	0.0195	0.1531	0.0139	0.0197	0.0077	0.0846	0.018	0.0072	0.0021	0.0023	0.081	0.0835	0.0115	0.0092	0.0079	0.0413	0.0072	0.0187	0.1695
5	rs55839965	29257369	1.34	0.0395827626793828	3.19	0.341098255896361	0.435954370570402	1.34082934342371	0.1385	0.0685	0.0065	0.0023	0.0191	0.0023	0.0019	0.0195	0.1531	0.0139	0.0197	0.0077	0.0847	0.018	0.0072	0.0021	0.0023	0.0809	0.0835	0.0115	0.0092	0.0079	0.0413	0.0072	0.0187	0.1695
5	rs34765373	29260791	1.34	0.0395827626793828	3.19	0.341098255896361	0.428846396994943	1.30363252767939	0.1385	0.0685	0.0065	0.0023	0.0191	0.0023	0.0019	0.0195	0.1531	0.0139	0.0197	0.0077	0.0847	0.0179	0.0072	0.0021	0.0023	0.0809	0.0835	0.0115	0.0093	0.0079	0.0413	0.0072	0.0187	0.1695
5	rs78599866	29268450	1.34	0.0395827626793828	3.19	0.341098255896361	0.438198552902844	1.31152830241874	0.1383	0.0685	0.0065	0.0023	0.0191	0.0023	0.0019	0.0194	0.1531	0.014	0.0197	0.0077	0.0849	0.0179	0.0072	0.0021	0.0023	0.0809	0.0835	0.0115	0.0093	0.0079	0.0412	0.0072	0.0187	0.1696
5	rs72743502	29277518	1.34	0.0395827626793828	3.18	0.355766254763284	0.433421770963346	1.22978453633205	0.1379	0.0686	0.0065	0.0025	0.0191	0.0024	0.0019	0.0194	0.1531	0.0141	0.0198	0.0077	0.0852	0.0178	0.0072	0.0022	0.0024	0.0807	0.0833	0.0115	0.0094	0.0079	0.041	0.0073	0.0187	0.1697
5	rs7700848	29280867	1.34	0.0395827626793828	3.2	0.326850259155197	0.435836413440717	1.20406711055889	0.1377	0.0686	0.0065	0.0025	0.0191	0.0024	0.0019	0.0194	0.1531	0.0141	0.0198	0.0077	0.0853	0.0178	0.0072	0.0022	0.0024	0.0807	0.0833	0.0115	0.0094	0.0079	0.0409	0.0073	0.0187	0.1697
5	rs77490221	29287833	1.34	0.0395827626793828	3.23	0.286575202599778	0.439796561473479	1.21168937873776	0.1377	0.0687	0.0065	0.0025	0.0191	0.0024	0.0019	0.0194	0.153	0.0141	0.0198	0.0077	0.0853	0.0178	0.0072	0.0022	0.0025	0.0807	0.0833	0.0115	0.0095	0.0079	0.0409	0.0073	0.0187	0.1697
5	rs115523140	29295108	1.34	0.0395827626793828	3.23	0.286575202599778	0.444667358658548	1.21102623579946	0.1376	0.0687	0.0065	0.0026	0.0191	0.0024	0.002	0.0194	0.1531	0.0141	0.0198	0.0077	0.0854	0.0178	0.0072	0.0023	0.0025	0.0806	0.0833	0.0115	0.0095	0.0079	0.0408	0.0073	0.0187	0.1698
5	rs12518233	29297834	1.34	0.0395827626793828	3.23	0.286575202599778	0.449205339929902	1.2201500501051	0.1376	0.0687	0.0065	0.0026	0.0191	0.0024	0.002	0.0194	0.1531	0.0141	0.0198	0.0077	0.0855	0.0178	0.0072	0.0023	0.0025	0.0806	0.0833	0.0115	0.0095	0.0079	0.0408	0.0073	0.0187	0.1698
5	rs35072430	29319087	1.34	0.0395827626793828	3.23	0.286575202599778	0.469905645321296	1.18273730682114	0.1374	0.0688	0.0064	0.0026	0.0191	0.0024	0.002	0.0193	0.1532	0.0142	0.0198	0.0077	0.0855	0.0177	0.0072	0.0023	0.0025	0.0803	0.0834	0.0115	0.0095	0.0079	0.0407	0.0073	0.0187	0.1698
5	rs10056321	29320434	1.34	0.0395827626793828	3.23	0.286575202599778	0.439441200334946	1.05737794630847	0.1374	0.0687	0.0064	0.0026	0.0189	0.0024	0.002	0.0192	0.1544	0.0137	0.0198	0.0076	0.0856	0.0176	0.0072	0.0023	0.0025	0.0804	0.0836	0.0114	0.0095	0.0078	0.0406	0.0073	0.0185	0.17
5	rs2195316	29327911	1.34	0.0395827626793828	3.23	0.286575202599778	0.437843829896194	1.06061346561708	0.1374	0.0688	0.0063	0.0026	0.0189	0.0025	0.002	0.0192	0.1543	0.0137	0.0198	0.0076	0.0856	0.0175	0.0072	0.0023	0.0025	0.0804	0.0836	0.0114	0.0095	0.0078	0.0406	0.0073	0.0185	0.17
5	rs2203	29330577	1.34	0.0395827626793828	3.23	0.286575202599778	0.42779395950394	1.03043458384963	0.1374	0.0687	0.0063	0.0026	0.0189	0.0025	0.002	0.0192	0.1543	0.0137	0.0198	0.0076	0.0856	0.0175	0.0072	0.0023	0.0025	0.0804	0.0836	0.0114	0.0095	0.0078	0.0405	0.0073	0.0185	0.17
5	rs2204	29330590	1.34	0.0395827626793828	3.23	0.286575202599778	0.414631898198408	1.17679695687989	0.1375	0.0688	0.0063	0.0022	0.0192	0.0025	0.002	0.0195	0.1543	0.0138	0.02	0.0076	0.0856	0.0177	0.0072	0.0023	0.002	0.0804	0.0835	0.0115	0.0096	0.0079	0.0406	0.0068	0.0186	0.17
5	rs13185215	29340919	1.34	0.0395827626793828	3.24	0.273955600409011	0.523631003313	1.17861149663554	0.136	0.0686	0.0063	0.0022	0.019	0.0024	0.0019	0.0195	0.1548	0.0138	0.0201	0.0075	0.0866	0.0176	0.0073	0.0023	0.002	0.0808	0.0833	0.0115	0.0097	0.0077	0.0406	0.0067	0.0189	0.17
5	rs74923161	29340944	1.34	0.0395827626793828	3.24	0.273955600409011	0.522664439728271	1.17020285458753	0.136	0.0686	0.0063	0.0022	0.019	0.0024	0.0019	0.0195	0.1548	0.0138	0.0201	0.0075	0.0866	0.0176	0.0073	0.0023	0.002	0.0808	0.0833	0.0115	0.0097	0.0077	0.0406	0.0067	0.0189	0.17
5	rs2162801	29358362	1.33	0.0470797710233837	3.24	0.273955600409011	0.639357400105477	1.11703970940719	0.1367	0.0683	0.006	0.0021	0.0185	0.0024	0.0018	0.0194	0.1548	0.0136	0.0201	0.0076	0.0866	0.0176	0.0074	0.0022	0.0021	0.0819	0.0834	0.0117	0.0099	0.0076	0.0403	0.0066	0.0189	0.1698
5	rs12186475	29365646	1.33	0.0470797710233837	3.24	0.273955600409011	0.635824508019161	1.11883722227602	0.1366	0.0683	0.006	0.0021	0.0185	0.0024	0.0018	0.0194	0.1549	0.0136	0.0201	0.0076	0.0866	0.0177	0.0074	0.0022	0.0021	0.0819	0.0832	0.0117	0.0099	0.0076	0.0404	0.0066	0.0189	0.1698
5	rs6865500	29382710	1.33	0.0470797710233837	3.24	0.273955600409011	0.679749186189695	1.16246329472592	0.1365	0.0684	0.0059	0.0021	0.0185	0.0025	0.0018	0.0194	0.1551	0.0136	0.02	0.0076	0.0866	0.0178	0.0074	0.0022	0.0021	0.082	0.0829	0.0117	0.0098	0.0076	0.0404	0.0065	0.019	0.1697
5	rs7733983	29388968	1.33	0.0470797710233837	3.24	0.273955600409011	0.698998722287822	1.2009212676119	0.1364	0.0685	0.0059	0.0021	0.0185	0.0025	0.0018	0.0194	0.1551	0.0136	0.0201	0.0076	0.0866	0.0178	0.0074	0.0022	0.0021	0.082	0.0828	0.0117	0.0098	0.0075	0.0405	0.0066	0.019	0.1697
5	rs79425818	29394327	1.33	0.0470797710233837	3.24	0.273955600409011	0.69407202972151	1.18191193887292	0.1364	0.0684	0.0059	0.0021	0.0185	0.0025	0.0018	0.0194	0.1549	0.0136	0.0201	0.0076	0.0866	0.0178	0.0074	0.0022	0.0021	0.0819	0.083	0.0117	0.0098	0.0075	0.0405	0.0066	0.019	0.1697
5	rs13188229	29394621	1.33	0.0470797710233837	3.23	0.286575202599778	0.694732919433296	1.18653532214269	0.1364	0.0684	0.0059	0.0021	0.0185	0.0025	0.0018	0.0194	0.1549	0.0136	0.0201	0.0076	0.0866	0.0178	0.0074	0.0022	0.0021	0.0819	0.083	0.0117	0.0098	0.0075	0.0405	0.0066	0.019	0.1697
5	rs12697213	29395054	1.33	0.0470797710233837	3.24	0.273955600409011	0.69429229506777	1.19248438994344	0.1364	0.0684	0.0059	0.0021	0.0185	0.0025	0.0018	0.0194	0.1549	0.0137	0.02	0.0076	0.0866	0.0178	0.0074	0.0022	0.0021	0.0819	0.083	0.0117	0.0098	0.0075	0.0405	0.0066	0.019	0.1697
5	rs12516604	29404800	1.33	0.0470797710233837	3.24	0.273955600409011	0.655508567935928	1.09909389126877	0.1362	0.0683	0.0059	0.0022	0.0184	0.0025	0.0018	0.0193	0.1553	0.0137	0.0201	0.0076	0.0866	0.0178	0.0075	0.0023	0.0021	0.082	0.083	0.0116	0.0098	0.0075	0.0405	0.0066	0.019	0.1698
5	rs12517014	29440424	1.33	0.0470797710233837	3.24	0.273955600409011	0.912871146518059	1.17531270555427	0.1354	0.0675	0.006	0.0024	0.0185	0.0029	0.0019	0.0195	0.1552	0.014	0.0205	0.0079	0.0865	0.0179	0.0077	0.0026	0.0024	0.0824	0.0823	0.0116	0.0098	0.0076	0.0403	0.0065	0.0195	0.1682
5	rs643230	29446600	1.33	0.0470797710233837	3.24	0.273955600409011	0.918167350779126	1.18158182049418	0.1354	0.0675	0.006	0.0024	0.0185	0.0029	0.002	0.0195	0.1553	0.014	0.0206	0.0079	0.0865	0.018	0.0077	0.0027	0.0024	0.0824	0.0824	0.0116	0.0098	0.0076	0.0401	0.0065	0.0195	0.1683
5	rs602654	29455373	1.33	0.0470797710233837	3.24	0.273955600409011	0.916345337164081	1.21301585665739	0.1349	0.0678	0.006	0.0023	0.0185	0.0028	0.002	0.0197	0.1555	0.014	0.0205	0.0078	0.0865	0.018	0.0077	0.0026	0.0024	0.0826	0.0825	0.0116	0.0098	0.0076	0.0401	0.0064	0.0195	0.1681
5	rs788534	29458042	1.33	0.0470797710233837	3.24	0.273955600409011	0.912623201107663	1.22762392725538	0.1349	0.0678	0.006	0.0023	0.0185	0.0028	0.002	0.0197	0.1555	0.014	0.0205	0.0078	0.0865	0.018	0.0077	0.0026	0.0024	0.0825	0.0826	0.0116	0.0098	0.0076	0.0401	0.0064	0.0195	0.1681
5	rs72749369	29460527	1.33	0.0470797710233837	3.24	0.273955600409011	0.879980027030167	1.18389299462607	0.1349	0.0677	0.006	0.0023	0.0185	0.0028	0.002	0.0197	0.1555	0.014	0.0205	0.0078	0.0865	0.018	0.0077	0.0026	0.0024	0.0825	0.0825	0.0116	0.0098	0.0076	0.0401	0.0064	0.0195	0.1681
5	rs77283169	29460935	1.33	0.0470797710233837	3.24	0.273955600409011	0.879654495887863	1.17811657258593	0.1349	0.0678	0.006	0.0023	0.0185	0.0028	0.002	0.0197	0.1555	0.014	0.0205	0.0078	0.0865	0.018	0.0077	0.0026	0.0024	0.0825	0.0825	0.0116	0.0098	0.0076	0.0401	0.0064	0.0195	0.1681
5	rs9790969	29466930	1.33	0.0470797710233837	3.24	0.273955600409011	0.838089882826554	1.26962366631056	0.1345	0.0676	0.006	0.0024	0.0186	0.0029	0.0021	0.0201	0.1557	0.0141	0.0207	0.0077	0.0868	0.0182	0.0076	0.0027	0.0024	0.0824	0.0819	0.0117	0.0098	0.0076	0.04	0.0064	0.0195	0.1678
5	rs116222215	29473288	1.33	0.0470797710233837	3.24	0.273955600409011	0.773510231679795	1.46473356968882	0.1332	0.0663	0.0055	0.0028	0.0188	0.0034	0.0033	0.0206	0.1563	0.0146	0.021	0.0077	0.0869	0.0192	0.0076	0.0032	0.0026	0.0817	0.0802	0.0118	0.0098	0.0074	0.0403	0.0065	0.0191	0.1671
5	rs78190778	29475887	1.33	0.0470797710233837	3.25	0.261729658797372	0.781150716808789	1.49319292141946	0.1332	0.0663	0.0055	0.0028	0.0188	0.0034	0.0033	0.0206	0.1563	0.0146	0.021	0.0077	0.0869	0.0192	0.0076	0.0032	0.0026	0.0817	0.0802	0.0118	0.0098	0.0073	0.0403	0.0065	0.0191	0.167
5	rs1472760	29479502	1.33	0.0470797710233837	3.23	0.286575202599778	0.803405970764946	1.50436033717429	0.1331	0.0663	0.0055	0.0028	0.0188	0.0035	0.0034	0.0206	0.1564	0.0146	0.021	0.0077	0.0869	0.0192	0.0076	0.0032	0.0026	0.0817	0.0801	0.0118	0.0098	0.0073	0.0404	0.0065	0.0191	0.167
5	rs12187428	29480579	1.33	0.0470797710233837	3.23	0.286575202599778	0.760084452184714	1.4228927366089	0.1339	0.0662	0.0055	0.0028	0.0188	0.0035	0.0035	0.0206	0.1562	0.0146	0.021	0.0078	0.0868	0.0192	0.0076	0.0033	0.0026	0.0816	0.08	0.0118	0.0097	0.0074	0.0403	0.0065	0.019	0.1665
5	rs682322	29483684	1.33	0.0470797710233837	3.23	0.286575202599778	0.750937646089095	1.36820670406079	0.1342	0.0662	0.0054	0.0028	0.0188	0.0035	0.0035	0.0206	0.1562	0.0146	0.021	0.0078	0.0868	0.0192	0.0076	0.0033	0.0026	0.0817	0.08	0.0117	0.0097	0.0074	0.0403	0.0065	0.019	0.1663
5	rs72749399	29493756	1.33	0.0470797710233837	3.22	0.299593947381755	0.720949865381755	1.33610687492981	0.1342	0.0661	0.0054	0.0028	0.0189	0.0035	0.0036	0.0206	0.1562	0.0146	0.0211	0.0078	0.0869	0.0192	0.0076	0.0033	0.0026	0.0817	0.08	0.0117	0.0097	0.0074	0.0403	0.0065	0.0189	0.1663
5	rs13189257	29499952	1.33	0.0470797710233837	3.22	0.299593947381755	0.703350020772117	1.34487939838044	0.1343	0.0658	0.0054	0.0029	0.019	0.0035	0.0036	0.0206	0.1561	0.0146	0.0211	0.0079	0.0869	0.0192	0.0076	0.0033	0.0026	0.0817	0.0801	0.0117	0.0097	0.0074	0.0403	0.0065	0.0188	0.1663
5	rs115409437	29502535	1.33	0.0470797710233837	3.22	0.299593947381755	0.692237699943226	1.32633355863118	0.1342	0.0658	0.0054	0.0029	0.019	0.0035	0.0036	0.0207	0.156	0.0146	0.0212	0.0079	0.0869	0.0192	0.0076	0.0033	0.0026	0.0816	0.0801	0.0117	0.0097	0.0074	0.0403	0.0065	0.0188	0.1661
5	rs62354878	29504276	1.33	0.0470797710233837	3.22	0.299593947381755	0.713425892584321	1.33054471194276	0.1342	0.0659	0.0054	0.0029	0.019	0.0035	0.0036	0.0207	0.156	0.0146	0.0212	0.008	0.087	0.0193	0.0076	0.0033	0.0026	0.0816	0.0802	0.0117	0.0097	0.0074	0.0402	0.0064	0.0188	0.166
5	rs62354879	29505931	1.33	0.0470797710233837	3.23	0.286575202599778	0.740781165237212	1.33914242611556	0.1342	0.0659	0.0054	0.0029	0.019	0.0035	0.0036	0.0207	0.156	0.0146	0.0212	0.0079	0.087	0.0193	0.0077	0.0033	0.0026	0.0816	0.0802	0.0117	0.0097	0.0074	0.0402	0.0064	0.0188	0.166
5	rs10037144	29508394	1.33	0.0470797710233837	3.23	0.286575202599778	0.76054306456892	1.37938676454198	0.1342	0.0659	0.0054	0.0029	0.019	0.0035	0.0036	0.0208	0.1559	0.0146	0.0213	0.008	0.087	0.0193	0.0077	0.0033	0.0026	0.0816	0.0802	0.0117	0.0097	0.0074	0.0402	0.0064	0.0188	0.1659
5	rs640632	29510596	1.33	0.0470797710233837	3.23	0.286575202599778	0.751165724745108	1.36465258608727	0.1342	0.066	0.0053	0.0029	0.019	0.0035	0.0036	0.0207	0.1559	0.0145	0.0213	0.008	0.0871	0.0193	0.0077	0.0033	0.0026	0.0816	0.0802	0.0117	0.0097	0.0074	0.0402	0.0064	0.0187	0.1659
5	rs664940	29510636	1.33	0.0470797710233837	3.22	0.299593947381755	0.753524315563428	1.36685257303816	0.1342	0.066	0.0053	0.0029	0.019	0.0035	0.0036	0.0207	0.1559	0.0145	0.0213	0.008	0.0871	0.0193	0.0077	0.0033	0.0026	0.0816	0.0802	0.0117	0.0097	0.0074	0.0402	0.0064	0.0187	0.1659
5	rs114367323	29513812	1.33	0.0470797710233837	3.22	0.299593947381755	0.755352546549244	1.51209933814679	0.1338	0.0662	0.0056	0.0028	0.0193	0.0035	0.0039	0.0209	0.1561	0.0143	0.0219	0.0081	0.0864	0.0196	0.0079	0.0033	0.0026	0.0821	0.0792	0.0122	0.0098	0.0077	0.0405	0.0069	0.0184	0.1638
5	rs668382	29517838	1.33	0.0470797710233837	3.22	0.299593947381755	0.787426281233069	1.58532043396187	0.1337	0.0663	0.0057	0.0028	0.0194	0.0035	0.004	0.021	0.1561	0.0142	0.0221	0.0082	0.0862	0.0196	0.008	0.0033	0.0025	0.0823	0.0788	0.0124	0.0098	0.0078	0.0406	0.007	0.0183	0.1631
5	rs80285806	29518954	1.33	0.0470797710233837	3.22	0.299593947381755	0.767974063626057	1.59711312790585	0.1337	0.0663	0.0058	0.0029	0.0194	0.0036	0.0041	0.021	0.1561	0.0143	0.0221	0.0083	0.0856	0.0196	0.0079	0.0033	0.0026	0.0822	0.0789	0.0124	0.0098	0.0079	0.0406	0.0071	0.0182	0.1631
5	rs9885405	29520650	1.33	0.0470797710233837	3.22	0.299593947381755	0.765595777968789	1.61604402181318	0.1337	0.0663	0.0058	0.0029	0.0194	0.0036	0.0041	0.0209	0.1561	0.0144	0.0221	0.0083	0.0854	0.0196	0.0079	0.0034	0.0026	0.0821	0.079	0.0124	0.0098	0.0079	0.0406	0.0071	0.0182	0.1631
5	rs12522372	29523660	1.33	0.0470797710233837	3.22	0.299593947381755	0.745245561444752	1.62108641688453	0.1336	0.0662	0.006	0.003	0.0194	0.0038	0.0043	0.0208	0.1562	0.0146	0.0221	0.0086	0.0842	0.0196	0.0079	0.0035	0.0027	0.0821	0.079	0.0124	0.0099	0.008	0.0406	0.0073	0.0182	0.163
5	rs72751434	29526754	1.33	0.0470797710233837	3.22	0.299593947381755	0.7513938337765	1.61917350209009	0.1336	0.0662	0.006	0.003	0.0194	0.0038	0.0043	0.0208	0.1562	0.0146	0.0221	0.0086	0.0841	0.0196	0.0079	0.0035	0.0027	0.0822	0.0789	0.0124	0.0099	0.008	0.0406	0.0073	0.0182	0.163
5	rs2197633	29529472	1.33	0.0470797710233837	3.22	0.299593947381755	0.735424412526842	1.60214644711503	0.1337	0.0662	0.0059	0.003	0.0194	0.0038	0.0044	0.0207	0.1562	0.0146	0.0221	0.0086	0.0841	0.0195	0.0078	0.0035	0.0027	0.0822	0.0789	0.0124	0.0099	0.0081	0.0405	0.0073	0.0181	0.163
5	rs72751448	29544319	1.33	0.0470797710233837	3.22	0.299593947381755	0.72723404240652	1.58341405934857	0.1337	0.0661	0.0059	0.003	0.0194	0.0038	0.0044	0.0207	0.1562	0.0146	0.0221	0.0086	0.0841	0.0195	0.0078	0.0035	0.0027	0.0823	0.0789	0.0125	0.0099	0.0081	0.0405	0.0073	0.0181	0.163
5	rs62354953	29545072	1.33	0.0470797710233837	3.22	0.299593947381755	0.727608860968593	1.58653376565252	0.1337	0.0661	0.0059	0.003	0.0194	0.0038	0.0044	0.0207	0.1562	0.0146	0.0221	0.0086	0.0841	0.0195	0.0078	0.0035	0.0027	0.0823	0.0789	0.0125	0.0099	0.0081	0.0405	0.0073	0.0181	0.163
5	rs79158039	29551259	1.33	0.0470797710233837	3.22	0.299593947381755	0.62380958529073	1.43653342865847	0.134	0.066	0.0059	0.0029	0.0197	0.0038	0.0044	0.0206	0.156	0.0146	0.022	0.0086	0.0844	0.0193	0.0078	0.0036	0.0027	0.0824	0.0789	0.0125	0.0099	0.008	0.0405	0.0073	0.018	0.1631
5	rs79189096	29561412	1.33	0.0470797710233837	3.22	0.299593947381755	0.62836431987418	1.41454830918743	0.1342	0.0659	0.0059	0.0029	0.0198	0.0037	0.0044	0.0206	0.1558	0.0146	0.0219	0.0087	0.0846	0.0192	0.0078	0.0036	0.0027	0.0824	0.0788	0.0125	0.0099	0.008	0.0406	0.0072	0.0179	0.163
5	rs75835834	29562380	1.33	0.0470797710233837	3.22	0.299593947381755	0.624509326690318	1.40553175817113	0.1342	0.0659	0.0059	0.0029	0.0198	0.0037	0.0044	0.0206	0.1558	0.0145	0.0219	0.0087	0.0846	0.0192	0.0077	0.0036	0.0027	0.0825	0.0789	0.0125	0.0099	0.008	0.0406	0.0072	0.0179	0.163
5	rs112553617	29566499	1.33	0.0470797710233837	3.21	0.313017210102667	0.613634333310224	1.43550964370311	0.1342	0.0659	0.0059	0.0029	0.0198	0.0037	0.0044	0.0206	0.1556	0.0145	0.0219	0.0087	0.0846	0.0192	0.0077	0.0036	0.0027	0.0826	0.0789	0.0125	0.0099	0.008	0.0408	0.0074	0.0177	0.163
5	rs75169033	29569582	1.33	0.0470797710233837	3.21	0.313017210102667	0.593788609057006	1.38650918024027	0.1342	0.0658	0.0059	0.0029	0.0198	0.0037	0.0044	0.0205	0.1556	0.0145	0.0219	0.0088	0.0846	0.0191	0.0078	0.0036	0.0027	0.0825	0.0789	0.0125	0.0097	0.008	0.0409	0.0075	0.0177	0.163
5	rs17634115	29570198	1.33	0.0470797710233837	3.21	0.313017210102667	0.60367385220505	1.35416848011042	0.1342	0.066	0.0059	0.0029	0.0198	0.0037	0.0044	0.0205	0.1556	0.0145	0.0219	0.0088	0.0846	0.0191	0.0079	0.0036	0.0027	0.0824	0.0789	0.0125	0.0097	0.008	0.0409	0.0075	0.0175	0.1631
5	rs73087323	29575558	1.33	0.0470797710233837	3.21	0.313017210102667	0.549982082643792	1.23277724658354	0.1345	0.0659	0.0058	0.0029	0.0197	0.0038	0.0045	0.0204	0.1558	0.0143	0.0216	0.0089	0.0846	0.0188	0.0079	0.0037	0.0028	0.0826	0.0792	0.0125	0.0097	0.008	0.0409	0.0075	0.0175	0.1631
5	rs115440405	29581396	1.33	0.0470797710233837	3.21	0.313017210102667	0.502879731051905	1.1799314756808	0.1345	0.0658	0.0058	0.0028	0.0198	0.0038	0.0045	0.0204	0.1559	0.0142	0.0214	0.0089	0.0847	0.0187	0.0078	0.0037	0.0028	0.0826	0.0791	0.0124	0.0097	0.008	0.0409	0.0075	0.0174	0.1632
5	rs4634364	29584827	1.33	0.0470797710233837	3.21	0.313017210102667	0.514642843218637	1.23460675125917	0.1347	0.0657	0.0058	0.0028	0.0198	0.0038	0.0045	0.0204	0.156	0.0142	0.0214	0.0089	0.0847	0.0187	0.0078	0.0037	0.0028	0.0827	0.0791	0.0124	0.0097	0.008	0.0409	0.0075	0.0174	0.1633
5	rs7726881	29585613	1.33	0.0470797710233837	3.21	0.313017210102667	0.532693184079758	1.25276097606457	0.1344	0.0656	0.0058	0.0029	0.0198	0.0038	0.0045	0.0203	0.1559	0.0142	0.0214	0.0089	0.0849	0.0187	0.0078	0.0037	0.0028	0.0828	0.0791	0.0125	0.0097	0.008	0.041	0.0075	0.0174	0.1634
5	rs56391309	29593955	1.34	0.0395827626793828	3.21	0.313017210102667	0.347547681820095	0.905950715941549	0.1356	0.0656	0.0056	0.0027	0.0206	0.0038	0.0049	0.02	0.1568	0.0139	0.0203	0.0085	0.0854	0.0189	0.0076	0.0037	0.0032	0.083	0.079	0.0123	0.0094	0.0082	0.0403	0.0076	0.017	0.1629
5	rs9784718	29597954	1.32	0.055666547717423	3.21	0.313017210102667	0.226192298274814	0.438219116042569	0.1352	0.0664	0.0057	0.0025	0.0212	0.0037	0.005	0.019	0.1601	0.0131	0.0209	0.0084	0.0852	0.018	0.0068	0.0035	0.0033	0.0852	0.0799	0.012	0.0092	0.0084	0.038	0.0074	0.0162	0.1622
5	rs10755242	29598583	1.32	0.055666547717423	3.21	0.313017210102667	0.22988409562584	0.455387457505408	0.1352	0.0664	0.0057	0.0025	0.0212	0.0037	0.005	0.019	0.1601	0.0131	0.0209	0.0084	0.0852	0.018	0.0068	0.0035	0.0033	0.0853	0.0799	0.012	0.0092	0.0084	0.0381	0.0074	0.0162	0.1622
5	rs62353485	29605430	1.32	0.055666547717423	3.21	0.313017210102667	0.262421520606266	0.492827923171108	0.1352	0.0665	0.0056	0.0025	0.0214	0.0037	0.005	0.019	0.1603	0.0131	0.0213	0.0084	0.0851	0.0181	0.0068	0.0035	0.0033	0.0846	0.0802	0.012	0.0092	0.0084	0.0381	0.0073	0.0162	0.1618
5	rs78139128	29610523	1.32	0.055666547717423	3.21	0.313017210102667	0.251313016652114	0.480036685288879	0.1353	0.0665	0.0056	0.0025	0.0214	0.0037	0.005	0.0191	0.1604	0.013	0.0213	0.0083	0.0852	0.018	0.0068	0.0035	0.0033	0.0846	0.0803	0.012	0.0091	0.0084	0.038	0.0073	0.0161	0.1617
5	rs72755524	29613035	1.32	0.055666547717423	3.21	0.313017210102667	0.246075848609991	0.47516098843506	0.1354	0.0666	0.0056	0.0025	0.0214	0.0037	0.005	0.0191	0.1605	0.0129	0.0213	0.0083	0.0853	0.018	0.0068	0.0035	0.0034	0.0847	0.0803	0.012	0.0091	0.0084	0.038	0.0073	0.016	0.1616
5	rs72757553	29621581	1.32	0.055666547717423	3.19	0.341098255896361	0.240423740877323	0.433459415627893	0.1356	0.0667	0.0056	0.0025	0.0214	0.0037	0.005	0.0192	0.1607	0.0127	0.0213	0.0083	0.0856	0.0179	0.0067	0.0035	0.0034	0.0847	0.0805	0.012	0.009	0.0084	0.0379	0.0072	0.0159	0.1614
5	rs79984434	29628376	1.32	0.055666547717423	3.18	0.355766254763284	0.241461765971642	0.43874882775966	0.1357	0.0667	0.0056	0.0025	0.0214	0.0037	0.0049	0.0192	0.1607	0.0126	0.0213	0.0083	0.0857	0.0179	0.0067	0.0035	0.0034	0.0848	0.0805	0.012	0.009	0.0084	0.0379	0.0072	0.0158	0.1613
5	rs17572759	29631572	1.32	0.055666547717423	3.18	0.355766254763284	0.243110345913759	0.452313668362595	0.1357	0.0667	0.0056	0.0025	0.0214	0.0037	0.0049	0.0192	0.1608	0.0126	0.0213	0.0083	0.0858	0.0179	0.0067	0.0035	0.0034	0.0848	0.0806	0.012	0.009	0.0084	0.0379	0.0072	0.0158	0.1613
5	rs9918231	29634027	1.32	0.055666547717423	3.18	0.355766254763284	0.242458852746618	0.451245812791535	0.1357	0.0668	0.0056	0.0025	0.0214	0.0037	0.0049	0.0192	0.1608	0.0126	0.0213	0.0083	0.0858	0.0179	0.0067	0.0035	0.0034	0.0848	0.0806	0.012	0.009	0.0084	0.0379	0.0072	0.0158	0.1613
5	rs17573102	29635164	1.32	0.055666547717423	3.19	0.341098255896361	0.242458852746618	0.451245812791535	0.1357	0.0668	0.0056	0.0025	0.0214	0.0037	0.0049	0.0192	0.1608	0.0126	0.0213	0.0083	0.0858	0.0179	0.0067	0.0035	0.0034	0.0848	0.0806	0.012	0.009	0.0084	0.0379	0.0072	0.0158	0.1613
5	rs72757567	29641157	1.32	0.055666547717423	3.19	0.341098255896361	0.224400446246453	0.436763289897696	0.1357	0.0667	0.0056	0.0025	0.0214	0.0037	0.0049	0.0193	0.1608	0.0126	0.0213	0.0082	0.0858	0.0179	0.0067	0.0035	0.0034	0.0848	0.0807	0.012	0.009	0.0084	0.0378	0.0072	0.0157	0.1613
5	rs78105128	29642075	1.32	0.055666547717423	3.19	0.341098255896361	0.213735326450841	0.443523890922265	0.1357	0.0667	0.0056	0.0025	0.0214	0.0037	0.0049	0.0193	0.1609	0.0126	0.0213	0.0081	0.0858	0.0179	0.0067	0.0035	0.0034	0.0848	0.0808	0.012	0.009	0.0083	0.0378	0.0072	0.0157	0.1613
5	rs74897328	29646573	1.31	0.0654431371829849	3.19	0.341098255896361	0.175250137669771	0.423457137301792	0.1358	0.0665	0.0057	0.0025	0.0214	0.0037	0.0048	0.0194	0.161	0.0125	0.0212	0.008	0.0858	0.0179	0.0067	0.0035	0.0034	0.0848	0.081	0.012	0.009	0.0083	0.0376	0.0073	0.0157	0.1613
5	rs77406141	29650625	1.31	0.0654431371829849	3.19	0.341098255896361	0.174348356240343	0.423194769970787	0.1358	0.0665	0.0058	0.0025	0.0214	0.0037	0.0048	0.0194	0.161	0.0125	0.0212	0.008	0.0858	0.0179	0.0067	0.0035	0.0034	0.0848	0.081	0.012	0.009	0.0083	0.0376	0.0073	0.0157	0.1612
5	rs72757586	29658829	1.31	0.0654431371829849	3.19	0.341098255896361	0.173269778923493	0.43649873326301	0.1358	0.0665	0.0058	0.0025	0.0214	0.0037	0.0048	0.0194	0.161	0.0125	0.0212	0.008	0.0858	0.0179	0.0067	0.0035	0.0034	0.0848	0.081	0.012	0.009	0.0083	0.0376	0.0073	0.0156	0.1612
5	rs72759508	29673164	1.31	0.0654431371829849	3.17	0.370859203571921	0.163009070983206	0.517006279048997	0.1358	0.0664	0.0058	0.0025	0.0213	0.0037	0.0048	0.0194	0.1612	0.0125	0.0212	0.0079	0.0858	0.0179	0.0067	0.0035	0.0034	0.0849	0.0811	0.012	0.009	0.0083	0.0375	0.0073	0.0157	0.1612
5	rs3114565	29675438	1.31	0.0654431371829849	3.16	0.386381943985473	0.16004659298723	0.513829984744972	0.1358	0.0664	0.0058	0.0025	0.0213	0.0037	0.0048	0.0194	0.1612	0.0126	0.0212	0.0079	0.0858	0.018	0.0067	0.0035	0.0034	0.0849	0.0811	0.012	0.009	0.0083	0.0375	0.0073	0.0157	0.1612
5	rs6879768	29682803	1.31	0.0654431371829849	3.16	0.386381943985473	0.148285731074245	0.528926258009616	0.1358	0.0665	0.0059	0.0025	0.0213	0.0036	0.0047	0.0194	0.1611	0.0125	0.0212	0.0079	0.086	0.018	0.0067	0.0035	0.0034	0.0849	0.0812	0.0119	0.009	0.0083	0.0375	0.0073	0.0157	0.1612
5	rs74427597	29685008	1.31	0.0654431371829849	3.16	0.386381943985473	0.14645834981829	0.527814555836405	0.1358	0.0665	0.0059	0.0025	0.0213	0.0036	0.0047	0.0194	0.1611	0.0125	0.0212	0.0079	0.086	0.018	0.0067	0.0035	0.0034	0.0849	0.0812	0.0119	0.009	0.0083	0.0375	0.0073	0.0157	0.1612
5	rs62350368	29686712	1.31	0.0654431371829849	3.16	0.386381943985473	0.146360834385726	0.524205569219621	0.1358	0.0665	0.0059	0.0025	0.0213	0.0036	0.0047	0.0194	0.1611	0.0125	0.0212	0.0079	0.086	0.018	0.0067	0.0035	0.0034	0.0849	0.0812	0.0119	0.009	0.0083	0.0375	0.0073	0.0157	0.1612
5	rs1463423	29690605	1.31	0.0654431371829849	3.16	0.386381943985473	0.132017443497024	0.467871754230935	0.1359	0.0665	0.0059	0.0025	0.0212	0.0037	0.0047	0.0193	0.161	0.0125	0.0212	0.0078	0.0862	0.0179	0.0067	0.0035	0.0034	0.0847	0.0814	0.0119	0.0091	0.0082	0.0375	0.0072	0.0156	0.1614
5	rs6889468	29692989	1.31	0.0654431371829849	3.15	0.402339212139645	0.118557025291325	0.411043539350874	0.136	0.0665	0.0059	0.0025	0.0212	0.0037	0.0047	0.0193	0.1609	0.0125	0.0211	0.0078	0.0864	0.0179	0.0067	0.0035	0.0034	0.0847	0.0813	0.0118	0.0091	0.0082	0.0374	0.0072	0.0156	0.1616
5	rs13157027	29705824	1.31	0.0654431371829849	3.15	0.402339212139645	0.121120814793929	0.419002878192097	0.1362	0.0665	0.006	0.0025	0.0211	0.0037	0.0047	0.0192	0.1608	0.0123	0.0211	0.0078	0.0866	0.0179	0.0067	0.0034	0.0034	0.0848	0.0812	0.0118	0.0092	0.0082	0.0373	0.0072	0.0155	0.162
5	rs12187620	29711970	1.31	0.0654431371829849	3.15	0.402339212139645	0.123219443036617	0.43478016005149	0.1362	0.0665	0.006	0.0025	0.0211	0.0037	0.0047	0.0191	0.1607	0.0123	0.0211	0.0078	0.0866	0.0178	0.0067	0.0035	0.0034	0.0848	0.0812	0.0118	0.0092	0.0082	0.0373	0.0072	0.0155	0.1621
5	rs78102050	29712613	1.31	0.0654431371829849	3.15	0.402339212139645	0.136336448819972	0.444321069904285	0.1362	0.0664	0.006	0.0025	0.0211	0.0037	0.0047	0.0191	0.1607	0.0123	0.0211	0.0078	0.0866	0.0178	0.0067	0.0035	0.0034	0.0847	0.0812	0.0118	0.0092	0.0082	0.0373	0.0072	0.0155	0.1621
5	rs4461653	29712671	1.31	0.0654431371829849	3.13	0.435575753324506	0.137617156063671	0.446581805393163	0.1362	0.0664	0.006	0.0025	0.0211	0.0037	0.0047	0.0191	0.1607	0.0123	0.0211	0.0078	0.0866	0.0178	0.0067	0.0035	0.0034	0.0847	0.0812	0.0118	0.0092	0.0082	0.0373	0.0072	0.0155	0.1621
5	rs79547159	29715011	1.31	0.0654431371829849	3.13	0.435575753324506	0.0793370728142618	0.400926996813227	0.1352	0.0659	0.0066	0.0025	0.0213	0.0038	0.0046	0.0189	0.1596	0.0126	0.0214	0.0076	0.085	0.0185	0.007	0.0036	0.0033	0.0858	0.0808	0.0118	0.0096	0.0087	0.0363	0.008	0.0152	0.1631
5	rs77840612	29716359	1.3	0.0765109106342586	3.13	0.435575753324506	0.0759376368403832	0.357160816239861	0.1343	0.0656	0.0069	0.0026	0.0215	0.0038	0.0045	0.0187	0.159	0.0129	0.0217	0.0075	0.0839	0.019	0.0072	0.0037	0.0032	0.0865	0.0805	0.0119	0.0099	0.0091	0.0355	0.0086	0.015	0.1638
5	rs114676746	29716580	1.3	0.0765109106342586	3.14	0.418735639412168	0.0745191741772101	0.352788644729555	0.1343	0.0656	0.0069	0.0026	0.0215	0.0038	0.0044	0.0187	0.1589	0.0129	0.0217	0.0075	0.0839	0.019	0.0072	0.0037	0.0032	0.0866	0.0805	0.0119	0.0099	0.0091	0.0355	0.0086	0.015	0.1638
5	rs35052284	29717443	1.3	0.0765109106342586	3.14	0.418735639412168	0.0815812958912538	0.382561969226766	0.1342	0.0656	0.0069	0.0026	0.0216	0.0038	0.0044	0.0188	0.1591	0.0129	0.0218	0.0074	0.0837	0.019	0.0072	0.0037	0.0032	0.0866	0.0805	0.0119	0.0099	0.0091	0.0355	0.0086	0.015	0.1639
5	rs72741127	29718997	1.3	0.0765109106342586	3.15	0.402339212139645	0.0855589717657419	0.425820415342232	0.1342	0.0656	0.007	0.0026	0.0216	0.0038	0.0044	0.0188	0.159	0.0128	0.0218	0.0074	0.0836	0.019	0.0072	0.0037	0.0032	0.0867	0.0805	0.0119	0.0099	0.0091	0.0354	0.0087	0.015	0.1639
5	rs12653133	29721585	1.3	0.0765109106342586	3.15	0.402339212139645	0.0877948314554025	0.458868764585432	0.1342	0.0656	0.007	0.0026	0.0216	0.0038	0.0044	0.0188	0.159	0.0128	0.0217	0.0074	0.0835	0.019	0.0072	0.0037	0.0032	0.0867	0.0804	0.0119	0.0099	0.0091	0.0354	0.0087	0.015	0.164
5	rs74964902	29724115	1.3	0.0765109106342586	3.15	0.402339212139645	0.0860500568761432	0.440338985922572	0.1342	0.0655	0.007	0.0026	0.0216	0.0038	0.0045	0.0188	0.159	0.0128	0.0217	0.0074	0.0835	0.0191	0.0072	0.0037	0.0032	0.0868	0.0803	0.0119	0.0099	0.0091	0.0354	0.0087	0.015	0.164
5	rs17636408	29727798	1.3	0.0765109106342586	3.15	0.402339212139645	0.0869432402552547	0.416780537619058	0.1341	0.0654	0.0071	0.0027	0.0218	0.0039	0.0046	0.0187	0.1589	0.0127	0.0217	0.0076	0.0835	0.0191	0.0072	0.0038	0.0032	0.0871	0.0798	0.0115	0.01	0.0091	0.0352	0.0088	0.015	0.1644
5	rs7727296	29727963	1.3	0.0765109106342586	3.15	0.402339212139645	0.088436988863279	0.444055301329009	0.1341	0.0654	0.0071	0.0027	0.0218	0.0038	0.0046	0.0187	0.1589	0.0127	0.0217	0.0076	0.0835	0.0191	0.0072	0.0038	0.0032	0.0871	0.0797	0.0115	0.01	0.0091	0.0352	0.0088	0.015	0.1645
5	rs13156377	29744753	1.3	0.0765109106342586	3.15	0.402339212139645	0.11269572423956	0.412736309120951	0.1337	0.065	0.0073	0.0025	0.0221	0.0038	0.0045	0.0187	0.1585	0.0128	0.0217	0.0076	0.0842	0.0191	0.0073	0.0038	0.0031	0.0872	0.0795	0.0115	0.0099	0.009	0.0348	0.009	0.0148	0.1655
5	rs78802908	29746229	1.3	0.0765109106342586	3.15	0.402339212139645	0.118528409059281	0.379503284695167	0.1336	0.0648	0.0074	0.0025	0.0222	0.0038	0.0045	0.0189	0.1584	0.0127	0.0218	0.0076	0.0844	0.019	0.0073	0.0038	0.0031	0.0872	0.0795	0.0115	0.0099	0.0091	0.0346	0.0091	0.0149	0.1657
5	rs1902512	29753987	1.29	0.0889718392940509	3.15	0.402339212139645	0.177534590790224	0.465179505784026	0.1331	0.0644	0.0076	0.0024	0.0224	0.0037	0.0044	0.019	0.158	0.0126	0.0218	0.0076	0.0847	0.0191	0.0073	0.0037	0.0032	0.0873	0.0794	0.0115	0.0098	0.0093	0.0343	0.0092	0.0149	0.1662
5	rs72741158	29757444	1.29	0.0889718392940509	3.16	0.386381943985473	0.173988398916291	0.477868117494258	0.1331	0.0644	0.0076	0.0024	0.0224	0.0037	0.0044	0.019	0.158	0.0126	0.0218	0.0076	0.0847	0.0191	0.0073	0.0037	0.0032	0.0873	0.0794	0.0115	0.0098	0.0093	0.0343	0.0092	0.0149	0.1662
5	rs76721302	29762276	1.29	0.0889718392940509	3.16	0.386381943985473	0.169808957571299	0.487374268005868	0.133	0.0644	0.0076	0.0024	0.0224	0.0037	0.0044	0.0189	0.158	0.0126	0.0218	0.0076	0.0848	0.0191	0.0073	0.0037	0.0032	0.0873	0.0794	0.0115	0.0098	0.0093	0.0343	0.0092	0.0149	0.1662
5	rs4285240	29767415	1.29	0.0889718392940509	3.16	0.386381943985473	0.170483653288721	0.490508216894678	0.133	0.0644	0.0076	0.0024	0.0224	0.0037	0.0044	0.0189	0.158	0.0126	0.0218	0.0076	0.0848	0.0191	0.0073	0.0037	0.0032	0.0873	0.0794	0.0115	0.0098	0.0093	0.0343	0.0092	0.0149	0.1662
5	rs115508762	29773158	1.29	0.0889718392940509	3.16	0.386381943985473	0.157217671781513	0.488191322183654	0.1329	0.0644	0.0075	0.0024	0.0223	0.0037	0.0043	0.0189	0.1581	0.0127	0.0218	0.0076	0.0848	0.0191	0.0073	0.0037	0.0031	0.0873	0.0795	0.0115	0.0098	0.0093	0.0343	0.0092	0.015	0.1662
5	rs11747692	29780303	1.29	0.0889718392940509	3.16	0.386381943985473	0.139378034313086	0.511899009041047	0.1329	0.0643	0.0075	0.0023	0.0224	0.0037	0.0043	0.0189	0.1581	0.0128	0.0219	0.0077	0.0848	0.0191	0.0073	0.0037	0.0031	0.0874	0.0796	0.0114	0.0098	0.0094	0.0341	0.0092	0.015	0.1662
5	rs79175214	29785881	1.29	0.0889718392940509	3.16	0.386381943985473	0.129285104424222	0.521849205433016	0.1329	0.0643	0.0075	0.0023	0.0224	0.0037	0.0042	0.0189	0.1581	0.0128	0.0219	0.0077	0.0848	0.0191	0.0073	0.0036	0.0031	0.0874	0.0796	0.0114	0.0097	0.0094	0.0341	0.0092	0.0149	0.1663
5	rs56143298	29789221	1.29	0.0889718392940509	3.16	0.386381943985473	0.128321923228076	0.526425750854876	0.1329	0.0643	0.0075	0.0023	0.0224	0.0037	0.0042	0.0189	0.1582	0.0129	0.0219	0.0077	0.0848	0.0191	0.0073	0.0036	0.0031	0.0874	0.0796	0.0114	0.0097	0.0094	0.0341	0.0092	0.0149	0.1663
5	rs76974205	29801092	1.29	0.0889718392940509	3.16	0.386381943985473	0.115209470087316	0.523650891248336	0.1328	0.0643	0.0074	0.0023	0.0224	0.0036	0.0041	0.0188	0.1583	0.013	0.0219	0.0078	0.0848	0.0191	0.0072	0.0035	0.0031	0.0874	0.0798	0.0114	0.0097	0.0094	0.034	0.0092	0.0149	0.1663
5	rs1580172	29803397	1.29	0.0889718392940509	3.16	0.386381943985473	0.115942018352639	0.534772249586182	0.1328	0.0643	0.0074	0.0023	0.0224	0.0036	0.0041	0.0188	0.1583	0.013	0.0219	0.0078	0.0848	0.0191	0.0072	0.0035	0.0031	0.0874	0.0798	0.0114	0.0097	0.0094	0.034	0.0092	0.0149	0.1663
5	rs9292342	29806888	1.29	0.0889718392940509	3.16	0.386381943985473	0.113669238612979	0.554935758119956	0.1328	0.0641	0.0074	0.0023	0.0224	0.0035	0.0041	0.0188	0.1583	0.013	0.022	0.0078	0.0857	0.0192	0.0072	0.0035	0.003	0.0872	0.0797	0.0114	0.0098	0.0094	0.0339	0.0092	0.015	0.166
5	rs74943586	29811517	1.29	0.0889718392940509	3.16	0.386381943985473	0.10698955677365	0.463834905424279	0.1328	0.0641	0.0075	0.0023	0.0224	0.0035	0.0041	0.0188	0.1583	0.013	0.022	0.0078	0.0857	0.0192	0.0072	0.0035	0.003	0.0873	0.0797	0.0114	0.0098	0.0094	0.0339	0.0092	0.015	0.166
5	rs2972790	29818326	1.29	0.0889718392940509	3.16	0.386381943985473	0.107070168355298	0.43583752910305	0.1329	0.0639	0.0075	0.0023	0.0224	0.0035	0.004	0.0188	0.1583	0.013	0.022	0.0078	0.0858	0.0192	0.0072	0.0035	0.003	0.0874	0.0796	0.0114	0.0098	0.0094	0.0338	0.0092	0.015	0.166
5	rs115056734	29845360	1.29	0.0889718392940509	3.16	0.386381943985473	0.183116818523023	0.607850925944076	0.1331	0.0626	0.0077	0.0022	0.0226	0.0034	0.004	0.0189	0.1581	0.013	0.0222	0.008	0.0867	0.0193	0.0074	0.0034	0.0029	0.0874	0.0791	0.0116	0.0098	0.0097	0.0331	0.0094	0.0154	0.1657
5	rs16899568	29846374	1.29	0.0889718392940509	3.16	0.386381943985473	0.183190933667249	0.604976809046105	0.1331	0.0626	0.0077	0.0022	0.0226	0.0034	0.004	0.0189	0.1581	0.013	0.0222	0.008	0.0867	0.0193	0.0074	0.0034	0.0029	0.0874	0.0791	0.0116	0.0098	0.0097	0.0331	0.0094	0.0154	0.1657
5	rs72745287	29846432	1.29	0.0889718392940509	3.16	0.386381943985473	0.183190933667249	0.604976809046105	0.1331	0.0626	0.0077	0.0022	0.0226	0.0034	0.004	0.0189	0.1581	0.013	0.0222	0.008	0.0867	0.0193	0.0074	0.0034	0.0029	0.0874	0.0791	0.0116	0.0098	0.0097	0.0331	0.0094	0.0154	0.1657
5	rs77226476	29855482	1.29	0.0889718392940509	3.16	0.386381943985473	0.189251603846616	0.597232920136271	0.133	0.0625	0.0077	0.0021	0.0226	0.0034	0.004	0.0189	0.158	0.013	0.0222	0.008	0.0868	0.0193	0.0074	0.0034	0.0029	0.0874	0.079	0.0116	0.0098	0.0097	0.0331	0.0094	0.0154	0.1657
5	rs1428342	29863566	1.29	0.0889718392940509	3.16	0.386381943985473	0.209790885269387	0.642588131167995	0.1331	0.0624	0.0077	0.0021	0.0226	0.0035	0.004	0.0189	0.158	0.013	0.0222	0.008	0.087	0.0193	0.0075	0.0034	0.0029	0.0874	0.079	0.0116	0.0099	0.0097	0.0331	0.0094	0.0155	0.1657
5	rs4867217	29869421	1.29	0.0889718392940509	3.13	0.435575753324506	0.207038493924788	0.654559034165071	0.133	0.0623	0.0077	0.0021	0.0227	0.0035	0.0039	0.0188	0.1578	0.0131	0.0222	0.008	0.0869	0.0193	0.0075	0.0034	0.0029	0.0874	0.0791	0.0116	0.0099	0.0098	0.0331	0.0095	0.0156	0.1657
5	rs78813958	29870582	1.29	0.0889718392940509	3.13	0.435575753324506	0.210472159917466	0.651634595764713	0.133	0.0623	0.0077	0.0021	0.0227	0.0035	0.0039	0.0188	0.1577	0.0131	0.0222	0.008	0.0869	0.0193	0.0075	0.0034	0.0029	0.0874	0.0791	0.0116	0.0099	0.0098	0.0331	0.0095	0.0155	0.1657
5	rs1428335	29875287	1.29	0.0889718392940509	3.12	0.452863978564029	0.222285525003817	0.691513035033943	0.133	0.0623	0.0078	0.0021	0.0227	0.0035	0.0039	0.0188	0.1576	0.0131	0.0223	0.008	0.087	0.0193	0.0075	0.0034	0.0029	0.0873	0.0791	0.0116	0.0099	0.0098	0.0331	0.0095	0.0155	0.1657
5	rs77521805	29876857	1.29	0.0889718392940509	3.12	0.452863978564029	0.222202814690744	0.69655395532931	0.133	0.0623	0.0078	0.0021	0.0227	0.0035	0.0039	0.0188	0.1576	0.0131	0.0223	0.008	0.087	0.0193	0.0075	0.0034	0.0029	0.0873	0.0791	0.0116	0.0099	0.0098	0.0331	0.0095	0.0155	0.1657
5	rs78161366	29879095	1.29	0.0889718392940509	3.12	0.452863978564029	0.222037445644518	0.692402009564105	0.133	0.0623	0.0078	0.0021	0.0227	0.0035	0.0039	0.0188	0.1575	0.0131	0.0223	0.008	0.087	0.0193	0.0075	0.0034	0.0029	0.0873	0.0792	0.0116	0.0099	0.0098	0.0331	0.0095	0.0155	0.1657
5	rs113293426	29884699	1.29	0.0889718392940509	3.11	0.470604638115432	0.219852799453236	0.674082636763065	0.133	0.0623	0.0078	0.0021	0.0227	0.0035	0.0039	0.0188	0.1575	0.0131	0.0223	0.008	0.087	0.0193	0.0075	0.0034	0.0029	0.0872	0.0792	0.0116	0.0099	0.0098	0.0331	0.0095	0.0155	0.1657
5	rs16899679	29887070	1.29	0.0889718392940509	3.11	0.470604638115432	0.211878703649563	0.691809331261264	0.1329	0.0623	0.0078	0.0022	0.0227	0.0035	0.0039	0.0187	0.1574	0.0131	0.0223	0.0081	0.0869	0.0195	0.0075	0.0034	0.003	0.0871	0.0792	0.0116	0.0099	0.0099	0.0331	0.0096	0.0155	0.1656
5	rs112763395	29888065	1.29	0.0889718392940509	3.11	0.470604638115432	0.2110743183523	0.679832355745266	0.1329	0.0623	0.0078	0.0022	0.0227	0.0035	0.0039	0.0187	0.1574	0.0131	0.0223	0.0081	0.0869	0.0195	0.0076	0.0034	0.003	0.0871	0.0792	0.0116	0.0099	0.0099	0.0331	0.0096	0.0156	0.1656
5	rs78458156	29892870	1.29	0.0889718392940509	3.11	0.470604638115432	0.300812543094666	1.02110802764401	0.1326	0.062	0.0083	0.0022	0.023	0.0034	0.0038	0.0185	0.1562	0.0131	0.0221	0.0081	0.087	0.02	0.0079	0.0034	0.003	0.0861	0.0797	0.0114	0.0099	0.0104	0.0329	0.0099	0.0159	0.1654
5	rs10940842	29893152	1.28	0.102927797709035	3.1	0.488801954490689	0.332981861165918	1.09372062437531	0.1325	0.062	0.0084	0.0022	0.023	0.0034	0.0038	0.0185	0.1561	0.0131	0.0221	0.0082	0.0869	0.0201	0.0079	0.0034	0.003	0.0859	0.0798	0.0114	0.0099	0.0105	0.0329	0.0099	0.016	0.1654
5	rs35824449	29893311	1.28	0.102927797709035	3.1	0.488801954490689	0.338665564781949	1.0904664735284	0.1326	0.062	0.0084	0.0022	0.0231	0.0033	0.0037	0.0185	0.1563	0.0132	0.0222	0.0082	0.0868	0.0201	0.0079	0.0034	0.0032	0.0858	0.0798	0.0114	0.0099	0.0105	0.0328	0.0099	0.016	0.1655
5	rs7708784	29893667	1.28	0.102927797709035	3.1	0.488801954490689	0.332621864407258	1.09730226142476	0.1328	0.0621	0.0084	0.0022	0.0231	0.0032	0.0037	0.0185	0.1563	0.0132	0.0222	0.0082	0.0866	0.0202	0.0079	0.0033	0.0034	0.0856	0.0799	0.0113	0.0098	0.0105	0.0327	0.01	0.016	0.1657
5	rs1428326	29900105	1.28	0.102927797709035	3.1	0.488801954490689	0.315681156029967	1.09323238727831	0.1324	0.0615	0.0084	0.0022	0.0232	0.0032	0.0037	0.0186	0.1564	0.0133	0.0223	0.0082	0.0866	0.0202	0.0081	0.0033	0.0034	0.0857	0.0803	0.0113	0.0098	0.0104	0.0327	0.0099	0.0159	0.1658
5	rs11743020	29900647	1.28	0.102927797709035	3.1	0.488801954490689	0.301544526194223	1.06061346561708	0.1324	0.0615	0.0084	0.0022	0.0232	0.0032	0.0037	0.0186	0.1563	0.0133	0.0223	0.0082	0.0866	0.0202	0.0081	0.0033	0.0034	0.0857	0.0803	0.0113	0.0098	0.0104	0.0326	0.0099	0.0159	0.1658
5	rs17580372	29903800	1.28	0.102927797709035	3.1	0.488801954490689	0.282867532131486	1.0050660026989	0.1323	0.0615	0.0084	0.0022	0.0232	0.0032	0.0037	0.0185	0.1563	0.0133	0.0223	0.0081	0.0866	0.0202	0.0081	0.0033	0.0034	0.0856	0.0803	0.0113	0.0097	0.0104	0.0327	0.0099	0.0159	0.1659
5	rs79767625	29906143	1.29	0.0889718392940509	3.1	0.488801954490689	0.277888766415094	1.00266391527146	0.1323	0.0615	0.0084	0.0022	0.0232	0.0032	0.0037	0.0185	0.1563	0.0133	0.0222	0.0081	0.0866	0.0203	0.0081	0.0033	0.0034	0.0856	0.0803	0.0113	0.0097	0.0104	0.0326	0.0099	0.0159	0.166
5	rs12189126	29907066	1.28	0.102927797709035	3.09	0.50746005104726	0.2770013670388	1.00762944739228	0.1323	0.0615	0.0084	0.0022	0.0232	0.0032	0.0037	0.0185	0.1563	0.0133	0.0222	0.0081	0.0866	0.0203	0.0081	0.0033	0.0034	0.0856	0.0803	0.0113	0.0096	0.0104	0.0326	0.0099	0.0159	0.166
5	rs11749410	29907497	1.28	0.102927797709035	3.09	0.50746005104726	0.277328125953511	1.00442533787149	0.1323	0.0615	0.0084	0.0022	0.0232	0.0032	0.0037	0.0185	0.1562	0.0133	0.0222	0.0081	0.0866	0.0203	0.0081	0.0033	0.0034	0.0856	0.0803	0.0113	0.0096	0.0104	0.0326	0.0099	0.0159	0.166
5	rs4867230	29921556	1.26	0.135727966888585	3.09	0.50746005104726	0.376054397054912	1.55900935746306	0.1308	0.0618	0.0081	0.0021	0.0236	0.0026	0.0026	0.0187	0.1545	0.0135	0.0224	0.0076	0.0871	0.0208	0.0089	0.0029	0.0035	0.0864	0.0825	0.0109	0.0096	0.0107	0.0323	0.0101	0.016	0.1662
5	rs74325043	29922905	1.26	0.135727966888585	3.09	0.50746005104726	0.391436243088919	1.61117778155251	0.1315	0.062	0.0081	0.0021	0.0236	0.0026	0.0026	0.0188	0.1537	0.0136	0.0224	0.0077	0.087	0.0209	0.0089	0.0029	0.0035	0.0867	0.0823	0.011	0.0096	0.0108	0.0321	0.0102	0.016	0.1656
5	rs62349070	29922929	1.26	0.135727966888585	3.09	0.50746005104726	0.395246206474882	1.62978581595013	0.1315	0.062	0.0081	0.0021	0.0237	0.0026	0.0026	0.0188	0.1535	0.0136	0.0224	0.0077	0.0871	0.0209	0.0089	0.0029	0.0035	0.0867	0.0823	0.011	0.0096	0.0108	0.0321	0.0102	0.016	0.1656
5	rs2914130	29927078	1.26	0.135727966888585	3.09	0.50746005104726	0.419073609813661	1.67898144469248	0.1317	0.062	0.0081	0.0021	0.0237	0.0026	0.0026	0.0188	0.1534	0.0136	0.0224	0.0077	0.087	0.0209	0.009	0.0029	0.0035	0.0868	0.0823	0.011	0.0096	0.0108	0.0323	0.0103	0.016	0.1654
5	rs2972797	29928839	1.26	0.135727966888585	3.09	0.50746005104726	0.454247337335601	1.76832145906669	0.1313	0.0619	0.0081	0.0021	0.0237	0.0025	0.0026	0.0187	0.1532	0.0136	0.0224	0.0077	0.0871	0.021	0.009	0.0029	0.0035	0.0871	0.0825	0.011	0.0096	0.0108	0.0323	0.0103	0.016	0.1654
5	rs116742119	29935854	1.26	0.135727966888585	3.09	0.50746005104726	0.49162243363222	1.7766049889347	0.1306	0.0621	0.0079	0.0021	0.0239	0.0026	0.0024	0.0188	0.1533	0.0135	0.0225	0.0076	0.0883	0.0213	0.0091	0.0028	0.0035	0.0865	0.0829	0.011	0.0096	0.0105	0.0323	0.0103	0.016	0.1649
5	rs116202999	29939210	1.25	0.154769873779188	3.09	0.50746005104726	0.596458412144193	1.83191143637377	0.13	0.0623	0.0079	0.0021	0.024	0.0026	0.0023	0.019	0.1534	0.0135	0.0226	0.0074	0.0894	0.0216	0.0093	0.0027	0.0035	0.0858	0.0833	0.011	0.0096	0.0104	0.0322	0.0102	0.0159	0.1644
5	rs80198017	29949687	1.25	0.154769873779188	3.09	0.50746005104726	0.633356794272025	1.85921146022614	0.13	0.0624	0.0078	0.0021	0.0241	0.0026	0.0023	0.019	0.1534	0.0135	0.0226	0.0074	0.0895	0.0217	0.0093	0.0027	0.0035	0.0858	0.0834	0.011	0.0096	0.0104	0.0322	0.0102	0.0159	0.1643
5	rs13183145	29952932	1.25	0.154769873779188	3.09	0.50746005104726	0.6431119949705	1.88479029955076	0.13	0.0624	0.0078	0.0021	0.024	0.0026	0.0023	0.019	0.1534	0.0135	0.0226	0.0074	0.0896	0.0217	0.0093	0.0027	0.0035	0.0858	0.0834	0.011	0.0096	0.0104	0.0322	0.0102	0.0159	0.1643
5	rs75045056	29953473	1.25	0.154769873779188	3.09	0.50746005104726	0.641977478355274	1.88247907641774	0.13	0.0624	0.0078	0.0021	0.024	0.0026	0.0023	0.019	0.1534	0.0135	0.0226	0.0074	0.0896	0.0217	0.0093	0.0027	0.0035	0.0858	0.0834	0.011	0.0096	0.0104	0.0322	0.0102	0.0159	0.1643
5	rs116185168	29958072	1.25	0.154769873779188	3.09	0.50746005104726	0.638013850489914	1.88834680611127	0.13	0.0624	0.0078	0.002	0.024	0.0026	0.0023	0.019	0.1534	0.0135	0.0226	0.0074	0.0896	0.0217	0.0094	0.0026	0.0035	0.0857	0.0834	0.011	0.0095	0.0104	0.0322	0.0102	0.016	0.1643
5	rs73757016	29958687	1.25	0.154769873779188	3.09	0.50746005104726	0.637589839146858	1.88514590775956	0.13	0.0624	0.0078	0.002	0.024	0.0026	0.0023	0.019	0.1534	0.0135	0.0226	0.0074	0.0896	0.0217	0.0094	0.0026	0.0035	0.0857	0.0834	0.011	0.0095	0.0104	0.0322	0.0102	0.016	0.1643
5	rs116270041	29959987	1.25	0.154769873779188	3.09	0.50746005104726	0.645952270334519	1.90329439266007	0.13	0.0624	0.0078	0.002	0.024	0.0026	0.0023	0.019	0.1533	0.0135	0.0226	0.0074	0.0897	0.0217	0.0093	0.0026	0.0035	0.0857	0.0834	0.0111	0.0095	0.0103	0.0322	0.0102	0.016	0.1642
5	rs72746587	29962388	1.25	0.154769873779188	3.1	0.488801954490689	0.646521007837271	1.90347243952334	0.1301	0.0624	0.0078	0.002	0.024	0.0026	0.0023	0.019	0.1532	0.0135	0.0226	0.0074	0.0897	0.0217	0.0094	0.0026	0.0035	0.0857	0.0834	0.0111	0.0095	0.0103	0.0322	0.0102	0.016	0.1643
5	rs55652042	29962557	1.25	0.154769873779188	3.1	0.488801954490689	0.646521007837271	1.90365048871758	0.1301	0.0624	0.0078	0.002	0.024	0.0026	0.0023	0.019	0.1532	0.0135	0.0226	0.0074	0.0897	0.0217	0.0094	0.0026	0.0035	0.0857	0.0834	0.0111	0.0095	0.0103	0.0322	0.0102	0.016	0.1643
5	rs73088718	29977122	1.25	0.154769873779188	3.1	0.488801954490689	0.674593880721298	1.91184326667881	0.1305	0.0625	0.0077	0.0018	0.0239	0.0025	0.0021	0.0192	0.1524	0.0133	0.0226	0.0075	0.091	0.0223	0.0094	0.0025	0.0034	0.0851	0.0842	0.0109	0.0094	0.0101	0.0317	0.0101	0.0157	0.1648
5	rs10068240	29991217	1.25	0.154769873779188	3.1	0.488801954490689	0.686966964660558	1.9234283743368	0.1305	0.0625	0.0077	0.0018	0.0238	0.0025	0.0021	0.0192	0.1521	0.0133	0.0226	0.0075	0.0914	0.0224	0.0094	0.0025	0.0033	0.0849	0.0845	0.0108	0.0093	0.01	0.0316	0.01	0.0157	0.165
5	rs116410617	29995155	1.25	0.154769873779188	3.11	0.470604638115432	0.69944067726521	1.88390132033792	0.1305	0.0625	0.0077	0.0017	0.0238	0.0025	0.002	0.0192	0.1522	0.0133	0.0226	0.0075	0.0916	0.0225	0.0094	0.0025	0.0034	0.0847	0.0846	0.0108	0.0092	0.01	0.0315	0.0101	0.0156	0.165
5	rs17584731	29999068	1.25	0.154769873779188	3.11	0.470604638115432	0.679385559426832	1.81669114604149	0.1306	0.0626	0.0076	0.0017	0.0238	0.0025	0.002	0.0192	0.1522	0.0133	0.0225	0.0074	0.0919	0.0224	0.0093	0.0025	0.0034	0.0846	0.0847	0.0108	0.0092	0.0099	0.0315	0.0101	0.0156	0.1652
5	rs17431797	29999383	1.25	0.154769873779188	3.12	0.452863978564029	0.679385559426832	1.81669114604149	0.1306	0.0626	0.0076	0.0017	0.0238	0.0025	0.002	0.0192	0.1522	0.0133	0.0225	0.0074	0.0919	0.0224	0.0093	0.0025	0.0034	0.0846	0.0847	0.0108	0.0092	0.0099	0.0315	0.0101	0.0156	0.1652
5	rs62349158	30007634	1.25	0.154769873779188	3.14	0.418735639412168	0.647232249387403	1.73260895865813	0.1306	0.0626	0.0076	0.0017	0.0238	0.0025	0.002	0.0192	0.1522	0.0133	0.0224	0.0074	0.0921	0.022	0.0093	0.0026	0.0034	0.0847	0.0848	0.0108	0.0091	0.0099	0.0315	0.0101	0.0155	0.1653
5	rs6892143	30012013	1.25	0.154769873779188	3.18	0.355766254763284	0.647445691097591	1.75124355656452	0.1306	0.0626	0.0076	0.0017	0.0238	0.0025	0.002	0.0192	0.1522	0.0133	0.0224	0.0074	0.0921	0.022	0.0093	0.0026	0.0034	0.0847	0.0848	0.0108	0.0091	0.0099	0.0315	0.0101	0.0155	0.1653
5	rs71623718	30017640	1.25	0.154769873779188	3.18	0.355766254763284	0.64716110925199	1.75141949370802	0.1306	0.0626	0.0076	0.0017	0.0238	0.0025	0.002	0.0192	0.1522	0.0133	0.0224	0.0074	0.0921	0.022	0.0093	0.0026	0.0034	0.0847	0.0848	0.0108	0.0091	0.0099	0.0315	0.0101	0.0155	0.1653
5	rs62350687	30025794	1.25	0.154769873779188	3.18	0.355766254763284	0.618991166876392	1.68038026481498	0.1306	0.0627	0.0075	0.0017	0.0238	0.0025	0.0019	0.0192	0.1523	0.0134	0.0224	0.0074	0.0922	0.0221	0.0092	0.0026	0.0034	0.0847	0.0849	0.0108	0.009	0.0099	0.0313	0.0101	0.0155	0.1656
5	rs77474557	30027833	1.25	0.154769873779188	3.18	0.355766254763284	0.617667364551959	1.64215109447312	0.1306	0.0627	0.0075	0.0017	0.0238	0.0025	0.0019	0.0192	0.1525	0.0133	0.0223	0.0073	0.0922	0.0221	0.0092	0.0026	0.0034	0.0847	0.0848	0.0108	0.009	0.0098	0.0312	0.0101	0.0154	0.1657
5	rs6860165	30031802	1.26	0.135727966888585	3.18	0.355766254763284	0.611899702164885	1.55658941408512	0.1306	0.0628	0.0075	0.0017	0.0239	0.0025	0.002	0.0193	0.1527	0.0132	0.0223	0.0073	0.0923	0.0221	0.0091	0.0026	0.0034	0.0847	0.0848	0.0108	0.0089	0.0098	0.0312	0.0101	0.0153	0.1658
5	rs6871821	30033672	1.26	0.135727966888585	3.18	0.355766254763284	0.601126696650472	1.54777886804976	0.1308	0.0628	0.0074	0.0017	0.024	0.0026	0.002	0.0193	0.1527	0.0132	0.0223	0.0074	0.0921	0.0221	0.0091	0.0027	0.0034	0.0846	0.0848	0.0107	0.0089	0.0097	0.0311	0.0101	0.0153	0.1657
5	rs80175119	30044584	1.26	0.135727966888585	3.18	0.355766254763284	0.580725964238077	1.54208209390993	0.1311	0.0626	0.0075	0.0017	0.024	0.0026	0.002	0.0193	0.1525	0.0131	0.0223	0.0074	0.0921	0.0221	0.009	0.0027	0.0034	0.0845	0.0849	0.0107	0.0089	0.0097	0.0311	0.0101	0.0154	0.1656
5	rs72750341	30045712	1.26	0.135727966888585	3.18	0.355766254763284	0.580725964238077	1.54311762662546	0.1311	0.0626	0.0075	0.0017	0.024	0.0026	0.002	0.0193	0.1525	0.0131	0.0223	0.0074	0.0921	0.0221	0.009	0.0027	0.0034	0.0845	0.0849	0.0107	0.0089	0.0097	0.0311	0.0101	0.0154	0.1656
5	rs17438534	30050022	1.26	0.135727966888585	3.18	0.355766254763284	0.580590605508184	1.54639753042185	0.1313	0.0625	0.0076	0.0017	0.0241	0.0026	0.002	0.0193	0.1524	0.0131	0.0223	0.0074	0.0921	0.0221	0.009	0.0027	0.0034	0.0845	0.085	0.0107	0.0089	0.0097	0.0311	0.01	0.0154	0.1656
5	rs17510317	30050337	1.26	0.135727966888585	3.18	0.355766254763284	0.567664671663104	1.52587301040585	0.1313	0.0625	0.0075	0.0017	0.0241	0.0026	0.002	0.0193	0.1524	0.0131	0.0223	0.0074	0.0921	0.022	0.009	0.0027	0.0034	0.0846	0.085	0.0107	0.0089	0.0097	0.0311	0.01	0.0154	0.1656
5	rs75309654	30052571	1.26	0.135727966888585	3.18	0.355766254763284	0.566459833864149	1.52759610131604	0.1313	0.0625	0.0075	0.0017	0.0241	0.0026	0.002	0.0193	0.1524	0.0131	0.0223	0.0074	0.0921	0.0221	0.009	0.0027	0.0034	0.0846	0.085	0.0107	0.0089	0.0097	0.0311	0.01	0.0154	0.1656
5	rs12516896	30070079	1.26	0.135727966888585	3.2	0.326850259155197	0.54866319515973	1.54674284676232	0.1317	0.0627	0.0075	0.0018	0.0241	0.0026	0.002	0.0193	0.1523	0.0131	0.0223	0.0075	0.0919	0.0221	0.0091	0.0028	0.0034	0.0845	0.085	0.0108	0.0088	0.0096	0.0311	0.01	0.0154	0.1652
5	rs10063305	30089279	1.26	0.135727966888585	3.2	0.326850259155197	0.536729997288364	1.50504799362707	0.132	0.0629	0.0075	0.0018	0.024	0.0027	0.002	0.0193	0.1521	0.0131	0.0222	0.0076	0.0917	0.0222	0.0092	0.0029	0.0034	0.0843	0.085	0.0108	0.0088	0.0095	0.0311	0.01	0.0154	0.1648
5	rs7716781	30091911	1.26	0.135727966888585	3.19	0.341098255896361	0.537774097882585	1.50161020980573	0.132	0.0629	0.0075	0.0018	0.024	0.0027	0.002	0.0193	0.1522	0.0131	0.0222	0.0076	0.0917	0.0222	0.0092	0.0029	0.0034	0.0843	0.085	0.0109	0.0088	0.0095	0.0311	0.01	0.0154	0.1648
5	rs13184936	30095955	1.26	0.135727966888585	3.19	0.341098255896361	0.540453986244103	1.49302121838603	0.132	0.0629	0.0075	0.0018	0.024	0.0027	0.002	0.0193	0.1522	0.0131	0.0222	0.0076	0.0917	0.0222	0.0092	0.0029	0.0034	0.0843	0.085	0.0109	0.0088	0.0095	0.0311	0.01	0.0154	0.1647
5	rs72752344	30098427	1.26	0.135727966888585	3.21	0.313017210102667	0.541108572822544	1.49508186202213	0.132	0.0629	0.0075	0.0018	0.024	0.0027	0.002	0.0193	0.1522	0.0131	0.0222	0.0076	0.0917	0.0222	0.0092	0.0029	0.0034	0.0843	0.085	0.0109	0.0088	0.0095	0.0312	0.01	0.0154	0.1647
5	rs74672127	30102354	1.26	0.135727966888585	3.22	0.299593947381755	0.546161419693245	1.50315705827056	0.132	0.0629	0.0075	0.0018	0.0241	0.0027	0.002	0.0193	0.1522	0.0131	0.0222	0.0076	0.0917	0.0222	0.0092	0.0029	0.0034	0.0843	0.085	0.0109	0.0088	0.0095	0.0312	0.01	0.0154	0.1646
5	rs7707658	30107955	1.26	0.135727966888585	3.22	0.299593947381755	0.542156689979185	1.4971429573329	0.1319	0.0629	0.0075	0.0018	0.0241	0.0027	0.0021	0.0193	0.1522	0.013	0.0222	0.0076	0.0917	0.0222	0.0092	0.0029	0.0033	0.0842	0.0849	0.0109	0.0088	0.0094	0.0312	0.01	0.0154	0.1646
5	rs16899947	30112454	1.26	0.135727966888585	3.22	0.299593947381755	0.520412431506231	1.47878086007939	0.1309	0.0639	0.0076	0.002	0.0244	0.0031	0.0023	0.0194	0.1515	0.0131	0.0221	0.008	0.0923	0.0223	0.0093	0.0033	0.0035	0.0847	0.0838	0.011	0.0088	0.0091	0.0311	0.0102	0.0158	0.163
5	rs35110176	30121429	1.26	0.135727966888585	3.22	0.299593947381755	0.68660161111815	1.38125157253232	0.1285	0.065	0.0077	0.0024	0.025	0.0035	0.0026	0.0193	0.1495	0.013	0.022	0.008	0.0933	0.0224	0.0095	0.0035	0.0038	0.0854	0.0822	0.0108	0.0089	0.0088	0.0318	0.0106	0.0157	0.1632
5	rs4464710	30121929	1.26	0.135727966888585	3.22	0.299593947381755	0.688063547519261	1.3809124855212	0.1285	0.065	0.0077	0.0024	0.025	0.0035	0.0026	0.0193	0.1495	0.013	0.022	0.008	0.0934	0.0224	0.0095	0.0035	0.0038	0.0854	0.0822	0.0108	0.0089	0.0088	0.0318	0.0106	0.0157	0.1631
5	rs10044555	30125447	1.26	0.135727966888585	3.22	0.299593947381755	0.724687540651691	1.26845370952422	0.1285	0.065	0.0077	0.0025	0.025	0.0036	0.0026	0.0192	0.1488	0.0128	0.0219	0.0079	0.0936	0.0223	0.0094	0.0036	0.0038	0.0861	0.0818	0.0107	0.0092	0.0088	0.032	0.0107	0.0156	0.1633
5	rs11952274	30130336	1.26	0.135727966888585	3.22	0.299593947381755	0.709565829365086	1.27932473013218	0.1283	0.0649	0.0077	0.0025	0.025	0.0036	0.0026	0.0192	0.1488	0.0129	0.022	0.0079	0.0935	0.0223	0.0094	0.0036	0.0038	0.0863	0.0818	0.0107	0.0092	0.0088	0.0321	0.0107	0.0157	0.1632
5	rs4391181	30137225	1.26	0.135727966888585	3.22	0.299593947381755	0.694439155979628	1.2614378852719	0.1282	0.0648	0.0077	0.0025	0.025	0.0036	0.0026	0.0192	0.1489	0.0129	0.0219	0.0078	0.0934	0.0222	0.0094	0.0036	0.0038	0.0867	0.0817	0.0107	0.0092	0.0089	0.0321	0.0107	0.0156	0.1631
5	rs35953002	30147476	1.26	0.135727966888585	3.22	0.299593947381755	0.786029828353238	1.08461353998703	0.1303	0.0657	0.0077	0.0026	0.0248	0.0038	0.0026	0.0194	0.1458	0.0128	0.0221	0.0077	0.0938	0.0218	0.009	0.0035	0.0039	0.0885	0.0806	0.0104	0.0092	0.0086	0.0328	0.0111	0.0155	0.1626
5	rs4308495	30155798	1.26	0.135727966888585	3.22	0.299593947381755	0.800902441561151	1.07470947348922	0.1303	0.0657	0.0077	0.0026	0.0248	0.0038	0.0026	0.0194	0.1457	0.0127	0.0221	0.0077	0.0939	0.0218	0.0089	0.0035	0.0039	0.0884	0.0805	0.0103	0.0092	0.0086	0.0328	0.0111	0.0155	0.1628
5	rs10520958	30164476	1.26	0.135727966888585	3.22	0.299593947381755	0.830054561851839	1.11965444856147	0.1304	0.0657	0.0077	0.0026	0.0248	0.0038	0.0026	0.0195	0.1457	0.0127	0.0221	0.0077	0.0939	0.0218	0.0089	0.0035	0.0039	0.0884	0.0804	0.0103	0.0093	0.0086	0.0329	0.0111	0.0155	0.1629
5	rs144372530	30170278	1.26	0.135727966888585	3.22	0.299593947381755	0.82545520036286	1.10153789227764	0.1303	0.0657	0.0077	0.0026	0.0248	0.0038	0.0026	0.0195	0.1456	0.0128	0.0221	0.0077	0.0939	0.0218	0.0089	0.0035	0.0039	0.0883	0.0804	0.0103	0.0093	0.0086	0.0329	0.0111	0.0155	0.1629
5	rs71623724	30179839	1.26	0.135727966888585	3.22	0.299593947381755	0.828388011634946	1.11524272662412	0.1303	0.0658	0.0076	0.0026	0.0248	0.0038	0.0026	0.0196	0.1455	0.0128	0.0221	0.0077	0.0939	0.0219	0.0088	0.0034	0.0038	0.0883	0.0803	0.0103	0.0092	0.0086	0.033	0.0111	0.0155	0.163
5	rs79325553	30184067	1.26	0.135727966888585	3.22	0.299593947381755	0.829419516478308	1.12586893200992	0.1303	0.0658	0.0076	0.0026	0.0248	0.0038	0.0026	0.0196	0.1455	0.0128	0.0221	0.0077	0.0939	0.0219	0.0088	0.0034	0.0038	0.0883	0.0803	0.0103	0.0092	0.0086	0.033	0.0111	0.0155	0.163
5	rs11740214	30198278	1.25	0.154769873779188	3.21	0.313017210102667	0.853214930440338	1.20738009589611	0.1302	0.0659	0.0076	0.0026	0.0248	0.0038	0.0026	0.0197	0.1453	0.0129	0.0222	0.0077	0.0939	0.022	0.0087	0.0034	0.0038	0.0882	0.0802	0.0103	0.0092	0.0086	0.033	0.0111	0.0155	0.1631
5	rs115990993	30200737	1.25	0.154769873779188	3.2	0.326850259155197	0.866109019295168	1.2198180639895	0.1302	0.0659	0.0076	0.0026	0.0248	0.0038	0.0026	0.0197	0.1453	0.0129	0.0222	0.0077	0.0939	0.022	0.0088	0.0034	0.0038	0.0882	0.0802	0.0103	0.0092	0.0086	0.033	0.0111	0.0155	0.1631
5	rs7706687	30208431	1.25	0.154769873779188	3.19	0.341098255896361	0.861506091326099	1.19198843221286	0.1302	0.0659	0.0076	0.0026	0.0248	0.0037	0.0026	0.0197	0.1453	0.0129	0.0221	0.0077	0.0939	0.022	0.0088	0.0035	0.0038	0.0882	0.0803	0.0104	0.0093	0.0085	0.033	0.0111	0.0155	0.1631
5	rs114952505	30209654	1.25	0.154769873779188	3.19	0.341098255896361	0.852090607288795	1.18769167039996	0.1302	0.0659	0.0076	0.0026	0.0248	0.0037	0.0026	0.0197	0.1453	0.0129	0.0221	0.0077	0.0939	0.022	0.0088	0.0035	0.0038	0.0882	0.0803	0.0104	0.0093	0.0085	0.033	0.0111	0.0155	0.1631
5	rs79350310	30227758	1.25	0.154769873779188	3.19	0.341098255896361	0.859087676606541	1.29826133203481	0.13	0.066	0.0076	0.0026	0.0247	0.0037	0.0025	0.0199	0.1448	0.013	0.0221	0.0077	0.0941	0.022	0.0088	0.0034	0.0038	0.0883	0.08	0.0104	0.0093	0.0086	0.0333	0.0111	0.0156	0.1631
5	rs114061698	30232310	1.25	0.154769873779188	3.19	0.341098255896361	0.856591680266348	1.370915634401	0.1299	0.066	0.0076	0.0026	0.0247	0.0037	0.0025	0.0199	0.1446	0.013	0.0221	0.0078	0.0942	0.022	0.0088	0.0034	0.0038	0.0884	0.0798	0.0104	0.0093	0.0086	0.0334	0.0111	0.0157	0.163
5	rs77809119	30233506	1.25	0.154769873779188	3.19	0.341098255896361	0.86594733711343	1.38803620025478	0.1299	0.066	0.0076	0.0026	0.0247	0.0037	0.0025	0.0199	0.1446	0.013	0.0221	0.0078	0.0942	0.0221	0.0088	0.0034	0.0038	0.0884	0.0798	0.0104	0.0093	0.0086	0.0334	0.0111	0.0157	0.163
5	rs12660031	30248835	1.25	0.154769873779188	3.19	0.341098255896361	0.83347149364212	1.50057911789346	0.1297	0.0663	0.0076	0.0026	0.0246	0.0037	0.0025	0.02	0.1438	0.0131	0.0221	0.0078	0.0942	0.0221	0.0089	0.0034	0.0037	0.0889	0.0796	0.0104	0.0093	0.0087	0.0336	0.0112	0.0158	0.1629
5	rs113158726	30257518	1.25	0.154769873779188	3.19	0.341098255896361	0.826326651640587	1.50607957165377	0.1297	0.0664	0.0076	0.0026	0.0246	0.0037	0.0025	0.02	0.1438	0.0131	0.0221	0.0078	0.0942	0.022	0.0089	0.0034	0.0037	0.0889	0.0795	0.0105	0.0093	0.0087	0.0336	0.0112	0.0158	0.1629
5	rs116759312	30266143	1.25	0.154769873779188	3.19	0.341098255896361	0.828308687878275	1.51760644245931	0.1297	0.0664	0.0076	0.0026	0.0246	0.0037	0.0025	0.02	0.1438	0.0131	0.0221	0.0078	0.0942	0.022	0.0089	0.0034	0.0037	0.0889	0.0795	0.0105	0.0093	0.0087	0.0336	0.0112	0.0158	0.1629
5	rs76151869	30277716	1.25	0.154769873779188	3.19	0.341098255896361	0.84647845733112	1.54639753042185	0.1297	0.0665	0.0076	0.0026	0.0246	0.0037	0.0025	0.02	0.1437	0.0131	0.0221	0.0078	0.0943	0.022	0.0089	0.0033	0.0037	0.089	0.0795	0.0105	0.0093	0.0087	0.0337	0.0112	0.0158	0.1628
5	rs76087839	30285337	1.25	0.154769873779188	3.19	0.341098255896361	0.830848661129834	1.52897479416795	0.1297	0.0665	0.0076	0.0026	0.0246	0.0037	0.0025	0.02	0.1437	0.0131	0.0221	0.0078	0.0943	0.022	0.0089	0.0033	0.0037	0.0891	0.0794	0.0105	0.0093	0.0087	0.0337	0.0112	0.0158	0.1628
5	rs72754367	30290831	1.25	0.154769873779188	3.19	0.341098255896361	0.831722545653703	1.53690606427792	0.1297	0.0665	0.0076	0.0026	0.0246	0.0037	0.0025	0.02	0.1436	0.0131	0.0221	0.0078	0.0943	0.022	0.0089	0.0033	0.0037	0.0891	0.0794	0.0105	0.0093	0.0087	0.0337	0.0112	0.0158	0.1628
5	rs10051900	30307365	1.25	0.154769873779188	3.19	0.341098255896361	0.847279226249538	1.5251838597304	0.1297	0.0665	0.0076	0.0026	0.0246	0.0037	0.0025	0.02	0.1436	0.0131	0.0221	0.0078	0.0943	0.022	0.0089	0.0033	0.0037	0.0891	0.0793	0.0106	0.0093	0.0087	0.0337	0.0112	0.0158	0.1628
5	rs11743695	30326983	1.25	0.154769873779188	3.19	0.341098255896361	0.802858035573368	1.47432451619204	0.1298	0.0665	0.0075	0.0026	0.0245	0.0037	0.0025	0.0199	0.1436	0.0131	0.0221	0.0078	0.0943	0.022	0.0089	0.0033	0.0037	0.0892	0.0793	0.0106	0.0093	0.0087	0.0337	0.0111	0.0158	0.1627
5	rs116526222	30335243	1.25	0.154769873779188	3.19	0.341098255896361	0.796139440865227	1.44250786406788	0.1299	0.0665	0.0075	0.0026	0.0245	0.0037	0.0025	0.0199	0.1436	0.0131	0.0221	0.0078	0.0943	0.022	0.0089	0.0033	0.0037	0.0892	0.0792	0.0106	0.0093	0.0087	0.0338	0.0111	0.0158	0.1627
5	rs10472735	30341066	1.26	0.135727966888585	3.18	0.355766254763284	0.750405580703599	1.43090407922445	0.1313	0.0668	0.0072	0.0026	0.0242	0.0035	0.0025	0.0198	0.1435	0.0134	0.0219	0.0078	0.0945	0.0223	0.0087	0.0034	0.0038	0.0896	0.0787	0.0109	0.0092	0.0086	0.0342	0.0109	0.0157	0.1617
5	rs73074611	30348934	1.26	0.135727966888585	3.18	0.355766254763284	0.799495689231363	1.35197191374274	0.1319	0.0668	0.0071	0.0026	0.0242	0.0035	0.0025	0.0198	0.1436	0.0134	0.0218	0.0077	0.0943	0.0223	0.0087	0.0034	0.0039	0.0899	0.0785	0.0109	0.0091	0.0085	0.0344	0.0109	0.0156	0.1614
5	rs72754392	30351921	1.26	0.135727966888585	3.19	0.341098255896361	0.787193464435634	1.32111486275296	0.132	0.0668	0.0071	0.0026	0.0242	0.0035	0.0025	0.0198	0.1437	0.0134	0.0218	0.0077	0.0943	0.0223	0.0087	0.0034	0.0039	0.0899	0.0785	0.0109	0.0091	0.0085	0.0344	0.0109	0.0156	0.1614
5	rs62357300	30377079	1.26	0.135727966888585	3.19	0.341098255896361	0.889197248334001	0.981095331656846	0.1336	0.0679	0.0067	0.0025	0.024	0.0032	0.0024	0.0196	0.145	0.0133	0.0214	0.0077	0.0931	0.0223	0.0084	0.0035	0.0041	0.0911	0.0786	0.0106	0.0089	0.0081	0.0343	0.0109	0.0152	0.1605
5	rs4460149	30379836	1.26	0.135727966888585	3.19	0.341098255896361	0.894927298613278	0.977111165711405	0.1336	0.0679	0.0067	0.0025	0.024	0.0032	0.0024	0.0196	0.145	0.0133	0.0213	0.0076	0.093	0.0223	0.0084	0.0035	0.0041	0.0913	0.0786	0.0106	0.0088	0.0081	0.0343	0.0109	0.0151	0.1607
5	rs73755076	30383601	1.26	0.135727966888585	3.19	0.341098255896361	0.848400844448197	0.946935875442309	0.1336	0.0679	0.0066	0.0025	0.024	0.0032	0.0024	0.0196	0.145	0.0133	0.0213	0.0076	0.093	0.0223	0.0084	0.0035	0.0041	0.0913	0.0786	0.0106	0.0088	0.0082	0.0343	0.0109	0.015	0.1607
5	rs72756314	30387414	1.26	0.135727966888585	3.19	0.341098255896361	0.838807506436996	0.937287769642471	0.1336	0.0679	0.0066	0.0025	0.024	0.0032	0.0024	0.0196	0.145	0.0133	0.0213	0.0076	0.093	0.0223	0.0084	0.0035	0.0041	0.0913	0.0786	0.0106	0.0088	0.0082	0.0343	0.0109	0.015	0.1607
5	rs77506799	30392161	1.26	0.135727966888585	3.19	0.341098255896361	0.822289610772761	0.911132514229536	0.1336	0.0679	0.0066	0.0025	0.024	0.0032	0.0024	0.0195	0.1449	0.0133	0.0213	0.0076	0.093	0.0224	0.0084	0.0035	0.0041	0.0914	0.0786	0.0106	0.0088	0.0082	0.0343	0.0109	0.015	0.1607
5	rs34979857	30398482	1.27	0.118479912290321	3.19	0.341098255896361	0.868535785803619	0.793831302989078	0.1344	0.0685	0.0065	0.0025	0.0237	0.0031	0.0023	0.0195	0.1445	0.0132	0.0212	0.0075	0.0927	0.0226	0.008	0.0035	0.0041	0.0927	0.0789	0.0105	0.0087	0.008	0.0345	0.0107	0.0148	0.1601
5	rs10060610	30401237	1.27	0.118479912290321	3.2	0.326850259155197	0.890260230018267	0.802544975626762	0.1344	0.0686	0.0065	0.0025	0.0237	0.0031	0.0023	0.0194	0.1444	0.0132	0.0212	0.0075	0.0927	0.0226	0.008	0.0035	0.0041	0.0928	0.0789	0.0105	0.0087	0.008	0.0345	0.0107	0.0148	0.1601
5	rs12523199	30415102	1.27	0.118479912290321	3.2	0.326850259155197	0.877458490431699	0.774338234074555	0.1339	0.0686	0.0065	0.0025	0.0236	0.003	0.0023	0.0195	0.1448	0.0132	0.0211	0.0076	0.0927	0.0227	0.0079	0.0036	0.0041	0.0931	0.0789	0.0104	0.0086	0.0079	0.0346	0.0106	0.0148	0.1601
5	rs7716882	30415894	1.27	0.118479912290321	3.2	0.326850259155197	1.35764935467323	0.692402009564105	0.1347	0.0691	0.0063	0.0024	0.0236	0.0028	0.0022	0.0195	0.1449	0.013	0.0207	0.0078	0.0928	0.0232	0.0075	0.0038	0.0041	0.0944	0.0793	0.0104	0.0085	0.0073	0.0346	0.0105	0.0146	0.1589
5	rs35315445	30449637	1.28	0.102927797709035	3.2	0.326850259155197	1.33719513422279	0.510107606827484	0.137	0.0704	0.0059	0.0021	0.0234	0.0023	0.0021	0.0196	0.1452	0.0132	0.0201	0.0077	0.0912	0.0232	0.0067	0.0036	0.0039	0.0962	0.0803	0.0101	0.0082	0.0067	0.0347	0.0102	0.0144	0.1583
5	rs115378001	30455210	1.28	0.102927797709035	3.21	0.313017210102667	1.34644293372765	0.513278090078321	0.137	0.0704	0.0059	0.0021	0.0234	0.0023	0.0021	0.0196	0.1452	0.0132	0.0201	0.0077	0.0912	0.0232	0.0067	0.0036	0.0039	0.0963	0.0803	0.0101	0.0082	0.0067	0.0347	0.0102	0.0144	0.1583
5	rs9686464	30464262	1.28	0.102927797709035	3.22	0.299593947381755	1.35300797700629	0.519218779517228	0.137	0.0704	0.0059	0.0021	0.0234	0.0023	0.0021	0.0196	0.1452	0.0132	0.0201	0.0077	0.0912	0.0232	0.0067	0.0036	0.0039	0.0963	0.0804	0.0101	0.0082	0.0067	0.0347	0.0102	0.0144	0.1583
5	rs72756359	30464430	1.28	0.102927797709035	3.24	0.273955600409011	1.3514621798	0.512312634925016	0.137	0.0704	0.0059	0.0021	0.0234	0.0023	0.0021	0.0196	0.1452	0.0132	0.0201	0.0077	0.0912	0.0232	0.0067	0.0036	0.0039	0.0963	0.0804	0.0101	0.0082	0.0067	0.0347	0.0102	0.0144	0.1583
5	rs62357334	30471499	1.28	0.102927797709035	3.24	0.273955600409011	1.47230434857768	0.489690167730821	0.1371	0.0705	0.0059	0.0021	0.0233	0.0023	0.0022	0.0196	0.1454	0.0132	0.02	0.0077	0.0909	0.0232	0.0066	0.0037	0.0039	0.0962	0.0805	0.0101	0.0082	0.0068	0.0346	0.0103	0.0144	0.1582
5	rs112000919	30479924	1.28	0.102927797709035	3.24	0.273955600409011	1.48638889509993	0.504056229451706	0.1371	0.0705	0.0059	0.0021	0.0233	0.0023	0.0022	0.0196	0.1454	0.0132	0.02	0.0077	0.0909	0.0232	0.0066	0.0037	0.0039	0.0962	0.0806	0.0101	0.0082	0.0068	0.0346	0.0103	0.0144	0.1581
5	rs6888936	30483308	1.28	0.102927797709035	3.24	0.273955600409011	1.49159558588922	0.508455416393232	0.1371	0.0705	0.0059	0.0021	0.0233	0.0023	0.0022	0.0196	0.1454	0.0132	0.02	0.0077	0.0909	0.0232	0.0066	0.0037	0.0039	0.0962	0.0806	0.0101	0.0082	0.0068	0.0346	0.0103	0.0143	0.1581
5	rs62355069	30501821	1.28	0.102927797709035	3.25	0.261729658797372	1.4883906799649	0.480986231679166	0.1371	0.0706	0.0058	0.0021	0.0233	0.0023	0.0022	0.0196	0.1454	0.0132	0.02	0.0077	0.0909	0.0232	0.0066	0.0037	0.004	0.0962	0.0806	0.0101	0.0082	0.0068	0.0346	0.0103	0.0143	0.1582
5	rs6866251	30509496	1.28	0.102927797709035	3.26	0.249891789602986	1.43735864010171	0.454451375686498	0.1369	0.0708	0.0058	0.0022	0.0232	0.0023	0.0023	0.0196	0.1452	0.0132	0.02	0.0078	0.0907	0.0231	0.0067	0.0039	0.004	0.0962	0.0807	0.0101	0.0082	0.0069	0.0346	0.0102	0.0142	0.1581
5	rs115101253	30509933	1.28	0.102927797709035	3.25	0.261729658797372	1.43617277332599	0.456190216880892	0.1369	0.0708	0.0058	0.0022	0.0232	0.0023	0.0023	0.0196	0.1452	0.0132	0.02	0.0078	0.0907	0.0231	0.0067	0.0039	0.004	0.0962	0.0807	0.0101	0.0082	0.0069	0.0346	0.0102	0.0142	0.1582
5	rs80050346	30522425	1.28	0.102927797709035	3.25	0.261729658797372	1.32806736628604	0.419395388203675	0.137	0.0709	0.0059	0.0022	0.0232	0.0023	0.0023	0.0196	0.1455	0.0132	0.02	0.0077	0.0906	0.023	0.0067	0.0038	0.004	0.096	0.0808	0.0101	0.0083	0.0069	0.0345	0.0102	0.0142	0.1579
5	rs1115345	30540542	1.28	0.102927797709035	3.25	0.261729658797372	1.13827541837022	0.386267000916768	0.1375	0.0714	0.0059	0.0023	0.0231	0.0022	0.0022	0.0194	0.1467	0.0134	0.02	0.0077	0.0904	0.0229	0.0066	0.0037	0.0039	0.0955	0.0813	0.0101	0.0084	0.0068	0.0344	0.01	0.014	0.1573
5	rs4867041	30552961	1.28	0.102927797709035	3.25	0.261729658797372	1.13195388356656	0.366329049900992	0.138	0.0713	0.006	0.0023	0.0229	0.0022	0.0022	0.0194	0.1474	0.0134	0.0199	0.0074	0.0901	0.0228	0.0065	0.0036	0.0039	0.0951	0.0817	0.0103	0.0083	0.0065	0.0343	0.01	0.0141	0.1573
5	rs13175476	30557213	1.28	0.102927797709035	3.25	0.261729658797372	1.28467971913241	0.448179448481778	0.138	0.0712	0.006	0.0022	0.0231	0.0022	0.0021	0.0194	0.1473	0.0135	0.0199	0.0075	0.0899	0.0229	0.0065	0.0034	0.0038	0.095	0.0816	0.0108	0.0083	0.0065	0.0343	0.0101	0.0142	0.1572
5	rs62355111	30558846	1.28	0.102927797709035	3.25	0.261729658797372	1.29606938600255	0.43583752910305	0.138	0.0712	0.006	0.0022	0.0231	0.0022	0.0021	0.0194	0.1473	0.0135	0.0199	0.0075	0.0899	0.0229	0.0065	0.0034	0.0038	0.0949	0.0816	0.0108	0.0083	0.0065	0.0342	0.0102	0.0142	0.1573
5	rs72758408	30564014	1.29	0.0889718392940509	3.25	0.261729658797372	1.18245396441475	0.431744058047374	0.1384	0.0712	0.0059	0.0022	0.0231	0.0021	0.002	0.0194	0.148	0.0135	0.02	0.0074	0.09	0.0227	0.0064	0.0033	0.0036	0.0948	0.082	0.0105	0.0081	0.0064	0.034	0.01	0.0141	0.1577
5	rs113563943	30585027	1.28	0.102927797709035	3.24	0.273955600409011	0.838967013965404	0.34483389775437	0.1394	0.0713	0.0058	0.0019	0.023	0.0018	0.0019	0.0194	0.1498	0.0135	0.0199	0.007	0.0899	0.022	0.0061	0.003	0.0032	0.0948	0.0832	0.01	0.0077	0.006	0.0336	0.0096	0.014	0.1588
5	rs79504354	30601463	1.28	0.102927797709035	3.23	0.286575202599778	0.793723608208352	0.338532550552452	0.1394	0.0714	0.0058	0.0019	0.023	0.0018	0.0019	0.0194	0.1499	0.0135	0.0199	0.007	0.0898	0.0219	0.0061	0.003	0.0032	0.0948	0.0834	0.01	0.0076	0.006	0.0335	0.0096	0.014	0.1589
5	rs1816571	30602416	1.28	0.102927797709035	3.23	0.286575202599778	0.770970669871231	0.334841650569436	0.1394	0.0714	0.0058	0.0019	0.023	0.0018	0.0019	0.0194	0.15	0.0135	0.02	0.007	0.0898	0.0218	0.0061	0.003	0.0032	0.0948	0.0834	0.01	0.0076	0.006	0.0335	0.0096	0.014	0.1589
5	rs17593648	30602550	1.28	0.102927797709035	3.23	0.286575202599778	0.766592731626132	0.333859399609434	0.1394	0.0714	0.0058	0.0019	0.023	0.0018	0.0019	0.0194	0.1499	0.0135	0.02	0.007	0.0898	0.0218	0.0061	0.003	0.0032	0.0948	0.0834	0.01	0.0076	0.006	0.0335	0.0096	0.014	0.1589
5	rs10940907	30606548	1.28	0.102927797709035	3.23	0.286575202599778	0.750481579916541	0.372646469071057	0.1393	0.0715	0.0058	0.0019	0.023	0.0018	0.002	0.0194	0.1499	0.0136	0.02	0.0068	0.09	0.0218	0.0061	0.003	0.0032	0.0948	0.0835	0.01	0.0076	0.006	0.0336	0.0096	0.0141	0.1589
5	rs73084550	30607932	1.28	0.102927797709035	3.23	0.286575202599778	0.721323247884679	0.372393188269182	0.1393	0.0716	0.0058	0.0019	0.023	0.0018	0.002	0.0193	0.1499	0.0136	0.02	0.0068	0.09	0.0219	0.0061	0.003	0.0031	0.0948	0.0836	0.01	0.0076	0.006	0.0335	0.0096	0.0141	0.1589
5	rs1583250	30611639	1.28	0.102927797709035	3.23	0.286575202599778	0.702464036002001	0.378866923492801	0.1393	0.0717	0.0059	0.0019	0.023	0.0018	0.002	0.0193	0.1499	0.0136	0.02	0.0067	0.09	0.0219	0.0062	0.003	0.0031	0.0947	0.0836	0.01	0.0076	0.006	0.0336	0.0095	0.0142	0.1587
5	rs62355117	30629017	1.28	0.102927797709035	3.22	0.299593947381755	0.686017226551057	0.382944786542925	0.1392	0.0717	0.0059	0.0019	0.023	0.0018	0.002	0.0193	0.1499	0.0137	0.02	0.0067	0.0899	0.0219	0.0062	0.003	0.0031	0.0948	0.0836	0.01	0.0076	0.006	0.0336	0.0095	0.0142	0.1586
5	rs113583302	30638228	1.28	0.102927797709035	3.22	0.299593947381755	0.674956352901557	0.382689563129021	0.1392	0.0716	0.0059	0.0019	0.023	0.0018	0.002	0.0193	0.15	0.0136	0.02	0.0068	0.09	0.0219	0.0062	0.0029	0.0031	0.0948	0.0836	0.01	0.0076	0.006	0.0336	0.0096	0.0142	0.1586
5	rs71623743	30647240	1.28	0.102927797709035	3.22	0.299593947381755	0.651293102627823	0.393578125491119	0.1392	0.0716	0.0059	0.0019	0.023	0.0018	0.002	0.0193	0.1501	0.0136	0.0201	0.0068	0.0899	0.0219	0.0062	0.0028	0.0031	0.0949	0.0835	0.01	0.0076	0.006	0.0336	0.0096	0.0142	0.1586
5	rs76533487	30648664	1.28	0.102927797709035	3.22	0.299593947381755	0.64573905239189	0.394864686318367	0.1392	0.0716	0.0059	0.0019	0.023	0.0018	0.002	0.0192	0.1502	0.0136	0.0201	0.0068	0.0898	0.0219	0.0062	0.0028	0.0031	0.095	0.0834	0.0099	0.0076	0.006	0.0336	0.0095	0.0143	0.1586
5	rs76052539	30659611	1.27	0.118479912290321	3.23	0.286575202599778	0.586628264435348	0.465044999955938	0.139	0.0718	0.006	0.002	0.0231	0.0018	0.002	0.0187	0.1509	0.0136	0.0204	0.0069	0.0891	0.022	0.0061	0.0025	0.0031	0.0956	0.0829	0.0098	0.0074	0.0061	0.0336	0.0095	0.0145	0.1587
5	rs9292394	30661573	1.27	0.118479912290321	3.23	0.286575202599778	0.586560264394945	0.465314021779253	0.139	0.0718	0.006	0.002	0.0231	0.0018	0.002	0.0187	0.1509	0.0136	0.0204	0.0069	0.0892	0.022	0.0061	0.0025	0.0031	0.0956	0.0829	0.0098	0.0074	0.0061	0.0336	0.0095	0.0145	0.1586
5	rs55948932	30664110	1.27	0.118479912290321	3.22	0.299593947381755	0.572428752406681	0.456725596455554	0.139	0.0718	0.006	0.002	0.0231	0.0018	0.002	0.0187	0.1509	0.0136	0.0205	0.0069	0.0891	0.022	0.0061	0.0025	0.003	0.0956	0.0829	0.0097	0.0074	0.0061	0.0336	0.0095	0.0145	0.1586
5	rs17594835	30686511	1.27	0.118479912290321	3.22	0.299593947381755	0.523824418010519	0.527953486639443	0.1389	0.0717	0.0061	0.002	0.0232	0.0018	0.002	0.0186	0.1511	0.0136	0.021	0.0069	0.0889	0.0218	0.0062	0.0027	0.0031	0.0958	0.0828	0.0096	0.0074	0.0063	0.0337	0.0095	0.0145	0.1579
5	rs62355136	30714599	1.27	0.118479912290321	3.21	0.313017210102667	0.457201245412512	0.550298715304813	0.1388	0.0716	0.0061	0.002	0.0232	0.0019	0.002	0.0185	0.1513	0.0136	0.0215	0.007	0.0886	0.0218	0.0062	0.0028	0.0031	0.0961	0.0826	0.0094	0.0074	0.0065	0.0336	0.0093	0.0146	0.1577
5	rs72743926	30731351	1.27	0.118479912290321	3.21	0.313017210102667	0.44926520120409	0.574287628868189	0.1388	0.0715	0.0062	0.002	0.0232	0.0019	0.002	0.0184	0.1514	0.0136	0.0216	0.0071	0.0885	0.0218	0.0062	0.0029	0.0031	0.0962	0.0825	0.0094	0.0074	0.0066	0.0335	0.0093	0.0146	0.1576
5	rs62355138	30731686	1.27	0.118479912290321	3.2	0.326850259155197	0.448547124596293	0.57457132968877	0.1388	0.0715	0.0062	0.002	0.0232	0.0019	0.002	0.0184	0.1514	0.0136	0.0216	0.0071	0.0885	0.0218	0.0062	0.0029	0.0031	0.0962	0.0825	0.0094	0.0074	0.0066	0.0335	0.0093	0.0146	0.1576
5	rs10805554	30738803	1.27	0.118479912290321	3.19	0.341098255896361	0.439500417347319	0.587943297997434	0.1384	0.0715	0.0062	0.002	0.0232	0.0019	0.002	0.0184	0.1514	0.0136	0.0217	0.0071	0.0887	0.0218	0.0062	0.0029	0.0031	0.0963	0.0827	0.0093	0.0073	0.0066	0.0335	0.0093	0.0146	0.1575
5	rs73756170	30749423	1.27	0.118479912290321	3.19	0.341098255896361	0.442882292660971	0.612312179052066	0.1385	0.0715	0.0062	0.002	0.0232	0.0019	0.0021	0.0183	0.1521	0.0136	0.022	0.0071	0.0883	0.0219	0.0061	0.003	0.003	0.0965	0.0823	0.0091	0.0071	0.0067	0.0333	0.0091	0.0147	0.1575
5	rs113807253	30751702	1.27	0.118479912290321	3.19	0.341098255896361	0.435600546520362	0.597948947067944	0.1384	0.0715	0.0062	0.002	0.0232	0.0019	0.0021	0.0183	0.1521	0.0136	0.022	0.0071	0.0883	0.0219	0.0061	0.003	0.003	0.0965	0.0823	0.0091	0.0071	0.0067	0.0333	0.0091	0.0147	0.1576
5	rs10056075	30758329	1.27	0.118479912290321	3.19	0.341098255896361	0.432187573496954	0.613032458563916	0.1384	0.0716	0.0062	0.002	0.0232	0.0019	0.0021	0.0183	0.1521	0.0136	0.022	0.0071	0.0883	0.0219	0.0061	0.003	0.003	0.0966	0.0823	0.0091	0.0071	0.0067	0.0333	0.0091	0.0147	0.1576
5	rs13178611	30767796	1.27	0.118479912290321	3.19	0.341098255896361	0.42779395950394	0.619090686621064	0.1383	0.0716	0.0062	0.002	0.0232	0.0019	0.0021	0.0183	0.1522	0.0136	0.022	0.0071	0.0883	0.0219	0.006	0.003	0.003	0.0967	0.0823	0.009	0.007	0.0067	0.0333	0.0091	0.0147	0.1576
5	rs16900216	30769385	1.27	0.118479912290321	3.19	0.341098255896361	0.427385024752242	0.623137288022792	0.1383	0.0716	0.0062	0.002	0.0232	0.0019	0.0021	0.0183	0.1522	0.0136	0.022	0.0071	0.0883	0.0219	0.006	0.003	0.003	0.0967	0.0822	0.009	0.007	0.0067	0.0332	0.009	0.0147	0.1576
5	rs16900218	30771870	1.27	0.118479912290321	3.19	0.341098255896361	0.418900114321069	0.637930494938114	0.1381	0.0716	0.0062	0.002	0.0232	0.0019	0.0021	0.0183	0.1523	0.0136	0.022	0.0071	0.0883	0.0219	0.006	0.003	0.003	0.0968	0.0822	0.009	0.007	0.0067	0.0332	0.009	0.0147	0.1577
5	rs116632299	30774749	1.27	0.118479912290321	3.19	0.341098255896361	0.419652186620498	0.673640811493685	0.1379	0.0715	0.0062	0.002	0.0233	0.0019	0.0021	0.0183	0.1522	0.0136	0.0221	0.0071	0.0884	0.0219	0.006	0.003	0.0029	0.0968	0.0823	0.0091	0.0069	0.0067	0.0333	0.0091	0.0148	0.1578
5	rs10472183	30789521	1.27	0.118479912290321	3.19	0.341098255896361	0.486568716628986	0.897954228227251	0.1359	0.071	0.0062	0.0019	0.0236	0.0021	0.0021	0.0185	0.1516	0.0137	0.0228	0.0067	0.0893	0.0218	0.0058	0.003	0.0027	0.0971	0.0823	0.0092	0.0062	0.0071	0.0337	0.0092	0.0151	0.1586
5	rs10064804	30792809	1.27	0.118479912290321	3.18	0.355766254763284	0.485697791259533	0.878727995405128	0.1358	0.071	0.0062	0.0019	0.0236	0.0021	0.0021	0.0185	0.1516	0.0137	0.0228	0.0067	0.0893	0.0218	0.0058	0.003	0.0027	0.0972	0.0823	0.0092	0.0062	0.0071	0.0336	0.0092	0.0152	0.1586
5	rs12521718	30802518	1.27	0.118479912290321	3.17	0.370859203571921	0.490309790536738	0.865957899231201	0.1357	0.0708	0.0062	0.0019	0.0237	0.0022	0.0022	0.0185	0.1515	0.0137	0.0227	0.0067	0.0896	0.0218	0.0056	0.003	0.0027	0.0974	0.0822	0.0092	0.0062	0.007	0.0334	0.0092	0.0152	0.1588
5	rs78928078	30803468	1.27	0.118479912290321	3.14	0.418735639412168	0.483089542670323	0.855552409519161	0.1357	0.0708	0.0062	0.0019	0.0237	0.0022	0.0022	0.0185	0.1515	0.0137	0.0227	0.0067	0.0896	0.0218	0.0056	0.003	0.0027	0.0974	0.0821	0.0092	0.0062	0.007	0.0334	0.0092	0.0152	0.1588
5	rs6450801	30815873	1.27	0.118479912290321	3.14	0.418735639412168	0.469599729669362	0.802698027345086	0.1356	0.0706	0.0066	0.0021	0.0238	0.0022	0.0022	0.0188	0.1511	0.0136	0.0221	0.007	0.0902	0.0219	0.0056	0.003	0.0026	0.0974	0.082	0.0092	0.0062	0.0071	0.0331	0.0092	0.0153	0.1586
5	rs1353962	30826553	1.27	0.118479912290321	3.13	0.435575753324506	0.484703371715844	0.806066729889126	0.1355	0.0704	0.0066	0.0022	0.0239	0.0022	0.0023	0.0189	0.1509	0.0136	0.0221	0.007	0.0907	0.0219	0.0055	0.0031	0.0026	0.0971	0.0822	0.0092	0.0062	0.007	0.033	0.0092	0.0153	0.1585
5	rs1921089	30836668	1.27	0.118479912290321	3.13	0.435575753324506	0.549718185849364	0.801779809970644	0.1359	0.07	0.0064	0.0021	0.0239	0.0022	0.0022	0.019	0.1509	0.0134	0.0221	0.0071	0.0909	0.022	0.0053	0.003	0.0025	0.0974	0.0822	0.0092	0.0062	0.007	0.033	0.0092	0.0153	0.1584
5	rs77232971	30838078	1.27	0.118479912290321	3.13	0.435575753324506	0.576199444801045	0.791694206264123	0.136	0.07	0.0064	0.0023	0.024	0.0022	0.0022	0.019	0.1508	0.0134	0.0221	0.0071	0.0909	0.022	0.0053	0.003	0.0025	0.0975	0.0821	0.0092	0.0062	0.007	0.033	0.0092	0.0153	0.1583
5	rs6891352	30841033	1.27	0.118479912290321	3.14	0.418735639412168	0.594746362189904	0.795053052353566	0.136	0.07	0.0064	0.0022	0.024	0.0021	0.0022	0.019	0.1508	0.0133	0.0221	0.0071	0.091	0.022	0.0053	0.003	0.0025	0.0976	0.0822	0.0092	0.0061	0.007	0.033	0.0092	0.0153	0.1582
5	rs111898769	30843798	1.27	0.118479912290321	3.12	0.452863978564029	0.6641923259264	0.748913567482274	0.136	0.0701	0.0064	0.0022	0.0241	0.0021	0.0023	0.019	0.1508	0.0131	0.0221	0.0072	0.091	0.022	0.0052	0.003	0.0024	0.0975	0.0822	0.0092	0.0062	0.007	0.0327	0.0093	0.0154	0.1582
5	rs111887050	30844447	1.27	0.118479912290321	3.12	0.452863978564029	0.678876628749365	0.745899167419695	0.1361	0.0702	0.0064	0.0022	0.0242	0.0021	0.0023	0.0191	0.1509	0.0131	0.0221	0.0071	0.091	0.022	0.0052	0.003	0.0024	0.0975	0.0821	0.0092	0.0062	0.007	0.0326	0.0093	0.0154	0.1582
5	rs62356995	30850996	1.27	0.118479912290321	3.13	0.435575753324506	0.765442450752194	0.730417402394329	0.1363	0.0702	0.0065	0.0022	0.0243	0.0022	0.0023	0.0191	0.151	0.0129	0.022	0.0071	0.0911	0.022	0.0051	0.0031	0.0024	0.0974	0.082	0.0092	0.0062	0.007	0.0324	0.0094	0.0154	0.158
5	rs34718405	30851014	1.27	0.118479912290321	3.13	0.435575753324506	0.765519112684567	0.730417402394329	0.1363	0.0702	0.0065	0.0022	0.0243	0.0022	0.0023	0.0191	0.151	0.0129	0.022	0.0071	0.0911	0.022	0.0051	0.0031	0.0024	0.0974	0.082	0.0092	0.0062	0.007	0.0324	0.0094	0.0154	0.158
5	rs188470634	30869230	1.27	0.118479912290321	3.14	0.418735639412168	0.750785610528611	0.691364897656391	0.1364	0.0703	0.0065	0.0022	0.0244	0.0022	0.0024	0.0191	0.151	0.0129	0.0218	0.0072	0.0909	0.022	0.0051	0.0031	0.0024	0.0974	0.082	0.0092	0.0062	0.0072	0.0322	0.0094	0.0154	0.158
5	rs77506079	30869349	1.27	0.118479912290321	3.13	0.435575753324506	0.768972366938064	0.704725759410998	0.1364	0.0703	0.0065	0.0022	0.0244	0.0022	0.0024	0.0191	0.1509	0.0129	0.0218	0.0071	0.091	0.0221	0.0051	0.0031	0.0024	0.0974	0.082	0.0092	0.0062	0.0072	0.0322	0.0094	0.0154	0.1581
5	rs1921111	30870858	1.27	0.118479912290321	3.13	0.435575753324506	0.765442450752194	0.700711474366439	0.1364	0.0703	0.0065	0.0022	0.0245	0.0022	0.0024	0.0191	0.151	0.0129	0.0217	0.0071	0.091	0.0221	0.0051	0.0031	0.0024	0.0974	0.082	0.0092	0.0062	0.0072	0.0322	0.0094	0.0154	0.158
5	rs11748731	30878060	1.27	0.118479912290321	3.06	0.566238797870229	0.758098530205399	0.674671839768706	0.1364	0.0704	0.0065	0.0022	0.0244	0.0022	0.0024	0.0191	0.1509	0.0129	0.0215	0.0072	0.0911	0.0221	0.0051	0.0031	0.0024	0.0975	0.082	0.0092	0.0062	0.0071	0.032	0.0094	0.0154	0.1581
5	rs72745812	30879740	1.28	0.102927797709035	3.05	0.586779315918157	0.71535941066895	0.528092426580514	0.1362	0.0707	0.0066	0.0023	0.0243	0.0025	0.0025	0.0192	0.1503	0.0129	0.0206	0.0072	0.092	0.0222	0.005	0.003	0.0024	0.098	0.082	0.0093	0.0063	0.0068	0.0308	0.0094	0.0155	0.1585
5	rs10039641	30879866	1.28	0.102927797709035	3.04	0.607799794750251	0.720501919395122	0.510658638323259	0.1363	0.0707	0.0066	0.0023	0.0243	0.0025	0.0026	0.0192	0.1502	0.013	0.0205	0.0073	0.0922	0.0222	0.005	0.003	0.0024	0.0979	0.082	0.0093	0.0063	0.0068	0.0307	0.0094	0.0155	0.1585
5	rs7709832	30895194	1.29	0.0889718392940509	3.03	0.629303794260587	0.97845310982945	0.468545449525885	0.1356	0.0709	0.0068	0.0022	0.0241	0.0027	0.0025	0.0195	0.1495	0.0131	0.02	0.0075	0.0941	0.0223	0.0052	0.0031	0.0024	0.0981	0.0813	0.0095	0.0063	0.0063	0.0289	0.0097	0.0154	0.1596
5	rs6871087	30899517	1.29	0.0889718392940509	2.98	0.744195120258389	0.974458470378808	0.47421443637772	0.1357	0.071	0.0068	0.0023	0.0241	0.0027	0.0025	0.0195	0.1495	0.0131	0.0198	0.0075	0.0941	0.0223	0.0052	0.0031	0.0025	0.0983	0.0813	0.0096	0.0062	0.0063	0.0288	0.0097	0.0154	0.1594
5	rs1500174	30903237	1.29	0.0889718392940509	2.98	0.744195120258389	0.971403291463547	0.455521224883855	0.1359	0.0709	0.0067	0.0023	0.0242	0.0026	0.0025	0.0196	0.1499	0.0131	0.0197	0.0074	0.0942	0.0223	0.0053	0.0031	0.0026	0.0986	0.0808	0.0095	0.0062	0.0063	0.0287	0.0097	0.0154	0.1591
5	rs1021715	30906612	1.29	0.0889718392940509	2.97	0.768670182966371	0.97030100250217	0.457261141171463	0.1359	0.0709	0.0067	0.0023	0.0242	0.0026	0.0025	0.0196	0.1499	0.0131	0.0197	0.0074	0.0942	0.0223	0.0053	0.0031	0.0026	0.0986	0.0808	0.0095	0.0062	0.0063	0.0287	0.0097	0.0154	0.1591
5	rs4867047	30918355	1.29	0.0889718392940509	2.97	0.768670182966371	0.877783678362128	0.551843333152042	0.1357	0.0709	0.0067	0.0023	0.0243	0.0026	0.0026	0.0195	0.1493	0.013	0.0198	0.0075	0.0945	0.0222	0.0053	0.0032	0.0027	0.0988	0.0811	0.0096	0.0063	0.0063	0.0289	0.0095	0.0155	0.1587
5	rs13356028	30919866	1.29	0.0889718392940509	2.97	0.768670182966371	0.714466729116125	0.55451381396639	0.1349	0.0708	0.0066	0.0022	0.0242	0.0027	0.0027	0.0194	0.1483	0.0131	0.0196	0.0075	0.0948	0.0222	0.0053	0.0033	0.0028	0.0989	0.0822	0.0095	0.0064	0.0064	0.029	0.0095	0.016	0.1584
5	rs1276209	30924890	1.28	0.102927797709035	2.97	0.768670182966371	0.576941472728608	0.619957293136555	0.1332	0.07	0.0062	0.0023	0.0237	0.003	0.0027	0.0189	0.1468	0.0141	0.0191	0.0072	0.0969	0.0223	0.0055	0.0033	0.003	0.0985	0.0855	0.0099	0.0068	0.0063	0.0293	0.0095	0.0161	0.1561
5	rs72745821	30925593	1.28	0.102927797709035	2.96	0.793651312900757	0.602158728194449	0.658365309135159	0.1332	0.07	0.0062	0.0023	0.0237	0.0029	0.0027	0.0189	0.1467	0.0141	0.0191	0.0072	0.097	0.0223	0.0055	0.0033	0.003	0.0987	0.0855	0.0099	0.0068	0.0063	0.0293	0.0095	0.0161	0.1559
5	rs1276219	30930971	1.27	0.118479912290321	2.96	0.793651312900757	0.580861337648656	0.588228611350256	0.1332	0.0702	0.0061	0.0024	0.0237	0.003	0.0027	0.0188	0.1464	0.0142	0.0191	0.0072	0.0973	0.0224	0.0055	0.0034	0.003	0.0989	0.0856	0.0099	0.0068	0.0063	0.0294	0.0095	0.0161	0.1554
5	rs1276220	30931617	1.27	0.118479912290321	2.96	0.793651312900757	0.576941472728608	0.558877694044763	0.1332	0.0702	0.0061	0.0024	0.0236	0.003	0.0027	0.0188	0.1464	0.0142	0.0191	0.0072	0.0974	0.0224	0.0055	0.0034	0.003	0.099	0.0855	0.0099	0.0068	0.0063	0.0294	0.0095	0.0161	0.1555
5	rs13178934	30932993	1.27	0.118479912290321	2.95	0.819141413036571	0.619060876698589	0.615627120305377	0.1332	0.0702	0.006	0.0023	0.0236	0.0029	0.0027	0.0188	0.1464	0.0142	0.0191	0.0072	0.0974	0.0224	0.0055	0.0033	0.003	0.0992	0.0856	0.01	0.0068	0.0062	0.0294	0.0095	0.0161	0.1554
5	rs34494274	30933443	1.27	0.118479912290321	2.93	0.871659766409689	0.69944067726521	0.621257737629935	0.1332	0.0702	0.006	0.0023	0.0236	0.0029	0.0027	0.0188	0.1464	0.0142	0.0191	0.0072	0.0975	0.0224	0.0055	0.0033	0.003	0.0992	0.0855	0.0099	0.0068	0.0062	0.0293	0.0097	0.0161	0.1554
5	rs1500163	30933898	1.27	0.118479912290321	2.92	0.898693461391643	0.711272017573792	0.637058066443629	0.1331	0.0702	0.006	0.0023	0.0236	0.0029	0.0027	0.0188	0.1463	0.0142	0.0191	0.0072	0.0975	0.0224	0.0055	0.0033	0.003	0.0992	0.0855	0.0099	0.0067	0.0062	0.0293	0.0096	0.0161	0.1554
5	rs1276177	30946644	1.26	0.135727966888585	2.92	0.898693461391643	0.639852716493798	1.28753032456135	0.1329	0.0698	0.0052	0.0027	0.0236	0.0034	0.0025	0.019	0.1437	0.0145	0.0199	0.007	0.1007	0.023	0.0052	0.003	0.0029	0.0997	0.0889	0.0101	0.0066	0.0064	0.0279	0.0084	0.0163	0.1533
5	rs74676369	30947150	1.26	0.135727966888585	2.92	0.898693461391643	0.706972951891325	1.34876262115327	0.1328	0.0697	0.0051	0.0028	0.0235	0.0034	0.0025	0.0189	0.1435	0.0145	0.0199	0.007	0.1009	0.023	0.0052	0.003	0.003	0.0998	0.0892	0.0101	0.0066	0.0064	0.0277	0.0084	0.0162	0.1531
5	rs74343200	30954685	1.26	0.135727966888585	2.92	0.898693461391643	0.710604161851384	1.37853926247362	0.1328	0.0697	0.0051	0.0028	0.0235	0.0034	0.0025	0.0189	0.1435	0.0145	0.0199	0.007	0.1009	0.023	0.0052	0.003	0.003	0.0999	0.0892	0.0101	0.0066	0.0064	0.0277	0.0084	0.0162	0.153
5	rs13174481	30960213	1.26	0.135727966888585	2.93	0.871659766409689	0.777210629688615	1.40009238727925	0.1327	0.0695	0.005	0.0029	0.0234	0.0035	0.0025	0.0188	0.1434	0.0145	0.02	0.007	0.1011	0.0232	0.0052	0.003	0.003	0.1	0.0895	0.0101	0.0066	0.0064	0.0275	0.0084	0.0163	0.1527
5	rs76480487	30962040	1.26	0.135727966888585	2.93	0.871659766409689	0.774357560551612	1.36160742497791	0.1327	0.0695	0.005	0.0029	0.0234	0.0035	0.0025	0.0188	0.1434	0.0145	0.02	0.007	0.1011	0.0232	0.0052	0.003	0.003	0.1	0.0895	0.0101	0.0066	0.0064	0.0275	0.0084	0.0164	0.1527
5	rs12659454	30962466	1.26	0.135727966888585	2.93	0.871659766409689	0.773356215287808	1.35399949230822	0.1327	0.0695	0.005	0.0029	0.0234	0.0035	0.0025	0.0188	0.1434	0.0145	0.02	0.007	0.1011	0.0232	0.0052	0.003	0.003	0.1	0.0895	0.0101	0.0066	0.0064	0.0275	0.0084	0.0164	0.1527
5	rs1276160	30964649	1.26	0.135727966888585	2.93	0.871659766409689	0.735499740825067	1.22878724942042	0.1327	0.0695	0.005	0.0029	0.0234	0.0035	0.0025	0.0188	0.1433	0.0145	0.02	0.007	0.101	0.0232	0.0052	0.003	0.003	0.1001	0.0896	0.0101	0.0066	0.0065	0.0274	0.0084	0.0164	0.1528
5	rs183129492	30966912	1.26	0.135727966888585	2.93	0.871659766409689	0.775128209988812	1.38057341228897	0.1327	0.0695	0.005	0.0029	0.0234	0.0035	0.0025	0.0188	0.1433	0.0145	0.0199	0.007	0.1011	0.0232	0.0052	0.003	0.003	0.1001	0.0896	0.0101	0.0066	0.0064	0.0273	0.0084	0.0164	0.1527
5	rs114704561	30967503	1.26	0.135727966888585	2.94	0.845143312120842	0.780841377428732	1.40383158286216	0.1327	0.0695	0.005	0.0029	0.0234	0.0035	0.0025	0.0188	0.1433	0.0145	0.0199	0.007	0.1011	0.0232	0.0052	0.003	0.003	0.1001	0.0896	0.0101	0.0066	0.0064	0.0273	0.0084	0.0164	0.1527
5	rs17606280	30970470	1.26	0.135727966888585	2.94	0.845143312120842	0.798558447938242	1.44746114847463	0.1326	0.0694	0.005	0.003	0.0234	0.0035	0.0025	0.0188	0.1433	0.0145	0.0199	0.007	0.1011	0.0232	0.0052	0.003	0.003	0.1001	0.0895	0.01	0.0066	0.0064	0.0273	0.0084	0.0164	0.1528
5	rs2055374	30977423	1.26	0.135727966888585	2.94	0.845143312120842	0.778136929656771	1.38973321443246	0.1325	0.0693	0.005	0.003	0.0234	0.0035	0.0025	0.0188	0.1431	0.0146	0.0199	0.0071	0.1013	0.0233	0.0052	0.003	0.003	0.1002	0.0894	0.01	0.0066	0.0065	0.0271	0.0084	0.0165	0.153
5	rs62358270	30984089	1.26	0.135727966888585	2.94	0.845143312120842	0.83164308536258	1.41880466890431	0.1324	0.0692	0.005	0.003	0.0234	0.0035	0.0025	0.0188	0.143	0.0145	0.0201	0.0071	0.1013	0.0233	0.0052	0.003	0.003	0.1003	0.089	0.01	0.0066	0.0065	0.0271	0.0085	0.0166	0.1532
5	rs17670048	30997631	1.25	0.154769873779188	2.95	0.819141413036571	0.83363056682637	1.31236875482368	0.1324	0.0688	0.005	0.0031	0.0234	0.0035	0.0026	0.0188	0.1432	0.0145	0.0201	0.0072	0.1012	0.0232	0.0052	0.003	0.0029	0.1004	0.0889	0.0101	0.0066	0.0065	0.027	0.0085	0.0166	0.1535
5	rs12519137	30999730	1.25	0.154769873779188	2.95	0.819141413036571	0.856591680266348	1.30312881763126	0.1323	0.0687	0.0049	0.0031	0.0235	0.0035	0.0026	0.0188	0.1431	0.0145	0.0201	0.0072	0.1012	0.0233	0.0053	0.003	0.0029	0.1004	0.0889	0.0101	0.0066	0.0065	0.027	0.0085	0.0167	0.1536
5	rs72745858	30999806	1.25	0.154769873779188	2.96	0.793651312900757	0.870236232351517	1.32397629772261	0.1323	0.0687	0.0049	0.0031	0.0235	0.0035	0.0026	0.0188	0.1431	0.0145	0.0201	0.0073	0.1012	0.0233	0.0052	0.003	0.0029	0.1004	0.0889	0.0102	0.0066	0.0065	0.027	0.0085	0.0167	0.1535
5	rs7733346	31014317	1.25	0.154769873779188	2.96	0.793651312900757	0.821499028734378	1.26979081818057	0.1324	0.0686	0.0049	0.0031	0.0235	0.0035	0.0026	0.0188	0.143	0.0146	0.0201	0.0073	0.1012	0.0232	0.0053	0.003	0.0028	0.1002	0.0891	0.0101	0.0067	0.0065	0.027	0.0085	0.0168	0.1535
5	rs16900545	31014442	1.25	0.154769873779188	2.97	0.768670182966371	0.820866798096184	1.26661558222018	0.1324	0.0686	0.0049	0.0031	0.0235	0.0035	0.0026	0.0188	0.143	0.0146	0.0201	0.0073	0.1012	0.0232	0.0053	0.003	0.0028	0.1002	0.0892	0.0101	0.0067	0.0065	0.027	0.0085	0.0168	0.1535
5	rs6888304	31020521	1.25	0.154769873779188	2.97	0.768670182966371	1.04414496824356	1.38006482828469	0.1321	0.0679	0.0048	0.0034	0.0236	0.0035	0.0027	0.0188	0.1419	0.0144	0.0202	0.0077	0.1004	0.0236	0.0053	0.0029	0.0027	0.1002	0.0915	0.0101	0.0069	0.0065	0.0269	0.0083	0.0172	0.1531
5	rs79035284	31030890	1.24	0.175701215111077	2.98	0.744195120258389	1.12438642083149	1.44609445092213	0.1316	0.068	0.0049	0.0035	0.0235	0.0035	0.0027	0.0192	0.1413	0.0145	0.0203	0.0079	0.0996	0.0238	0.0054	0.0029	0.0026	0.1012	0.092	0.0098	0.007	0.0065	0.0268	0.0083	0.0174	0.1525
5	rs4320273	31036611	1.24	0.175701215111077	2.98	0.744195120258389	1.11980169741585	1.42544875217397	0.1316	0.0679	0.0049	0.0035	0.0235	0.0035	0.0027	0.0193	0.1412	0.0145	0.0203	0.0079	0.0994	0.0239	0.0054	0.0029	0.0026	0.1014	0.0921	0.0098	0.007	0.0065	0.0268	0.0083	0.0174	0.1523
5	rs11749998	31049958	1.24	0.175701215111077	2.99	0.72022314582581	1.13177347266323	1.4353390243949	0.1315	0.0678	0.0049	0.0035	0.0235	0.0034	0.0027	0.0193	0.1409	0.0145	0.0202	0.0078	0.0994	0.0239	0.0055	0.0028	0.0026	0.1015	0.0925	0.0098	0.0069	0.0066	0.0267	0.0084	0.0175	0.1526
5	rs6874754	31051352	1.24	0.175701215111077	2.99	0.72022314582581	1.14008412289109	1.43124514966005	0.1314	0.0678	0.0049	0.0035	0.0235	0.0034	0.0027	0.0193	0.1409	0.0145	0.0202	0.0078	0.0995	0.0239	0.0055	0.0028	0.0026	0.1014	0.0926	0.0098	0.0069	0.0066	0.0268	0.0084	0.0175	0.1526
5	rs6893900	31051471	1.24	0.175701215111077	2.99	0.72022314582581	1.14071743707329	1.43022197800528	0.1314	0.0678	0.0049	0.0035	0.0235	0.0034	0.0027	0.0193	0.1409	0.0145	0.0202	0.0078	0.0995	0.0239	0.0055	0.0028	0.0026	0.1014	0.0926	0.0097	0.0069	0.0066	0.0268	0.0084	0.0175	0.1526
5	rs10057017	31054600	1.24	0.175701215111077	2.99	0.72022314582581	1.16442968404831	1.42118914187729	0.1307	0.0677	0.0049	0.0036	0.0235	0.0035	0.0027	0.0193	0.1409	0.0146	0.0202	0.0079	0.1	0.0239	0.0055	0.0028	0.0026	0.1013	0.0925	0.0096	0.0069	0.0066	0.027	0.0084	0.0175	0.1526
5	rs16900591	31055470	1.24	0.175701215111077	2.99	0.72022314582581	1.24334116723084	1.51330374692105	0.1306	0.0676	0.0049	0.0036	0.0236	0.0035	0.0027	0.0193	0.1411	0.0146	0.0202	0.0078	0.1001	0.0239	0.0054	0.0028	0.0026	0.1012	0.0925	0.0097	0.0069	0.0066	0.027	0.0084	0.0177	0.1524
5	rs34988270	31060384	1.25	0.154769873779188	2.99	0.72022314582581	1.23110639727923	1.59086826048855	0.1306	0.0675	0.0049	0.0035	0.0235	0.0035	0.0027	0.0194	0.1408	0.0145	0.0202	0.0079	0.0999	0.024	0.0055	0.0028	0.0026	0.1012	0.0925	0.0096	0.007	0.0066	0.027	0.0083	0.0177	0.1527
5	rs76805776	31060899	1.25	0.154769873779188	2.99	0.72022314582581	1.19837144120693	1.5255284289442	0.1306	0.0674	0.0049	0.0035	0.0234	0.0034	0.0027	0.0196	0.1405	0.0145	0.0202	0.0081	0.0997	0.0241	0.0055	0.0027	0.0026	0.1012	0.0925	0.0097	0.007	0.0066	0.027	0.0083	0.0177	0.153
5	rs77518811	31061347	1.25	0.154769873779188	2.99	0.72022314582581	1.1891604670038	1.53345689457671	0.1305	0.0673	0.0049	0.0035	0.0233	0.0034	0.0027	0.0198	0.1401	0.0144	0.0202	0.0082	0.0994	0.0243	0.0056	0.0027	0.0026	0.1012	0.0925	0.0097	0.007	0.0067	0.027	0.0082	0.0177	0.1534
5	rs7720376	31061575	1.24	0.175701215111077	2.99	0.72022314582581	1.15441263218486	1.4542977606896	0.1304	0.0673	0.0049	0.0035	0.0233	0.0035	0.0027	0.0199	0.14	0.0144	0.0202	0.0082	0.0992	0.0244	0.0056	0.0027	0.0027	0.1011	0.0925	0.0097	0.007	0.0067	0.027	0.0082	0.0177	0.1537
5	rs10074567	31064239	1.23	0.19861485684188	2.99	0.72022314582581	1.02586778675877	1.23726869503547	0.1313	0.0664	0.0051	0.0037	0.0224	0.0034	0.0027	0.0207	0.1386	0.0141	0.0198	0.0081	0.0978	0.0254	0.0058	0.0029	0.0031	0.1007	0.0925	0.0093	0.0072	0.0071	0.0275	0.0079	0.0176	0.1552
5	rs16900633	31068064	1.23	0.19861485684188	2.99	0.72022314582581	1.0312503093107	1.26327471287671	0.1311	0.0664	0.0051	0.0037	0.0224	0.0035	0.0027	0.0207	0.1383	0.0141	0.0199	0.0081	0.0979	0.0255	0.0058	0.0029	0.003	0.1007	0.0926	0.0093	0.0073	0.0071	0.0275	0.0079	0.0177	0.1553
5	rs62355469	31070625	1.23	0.19861485684188	2.99	0.72022314582581	1.01410104275868	1.27664730569055	0.1311	0.0664	0.0051	0.0037	0.0224	0.0034	0.0027	0.0208	0.1381	0.0141	0.02	0.0081	0.098	0.0255	0.0059	0.0028	0.003	0.1008	0.0926	0.0092	0.0073	0.0072	0.0275	0.0079	0.0177	0.1555
5	rs10461893	31071061	1.23	0.19861485684188	2.98	0.744195120258389	1.01375579769691	1.28384506685841	0.1311	0.0664	0.0051	0.0037	0.0224	0.0034	0.0027	0.0208	0.1382	0.0141	0.02	0.0081	0.098	0.0255	0.0059	0.0028	0.003	0.1007	0.0926	0.0092	0.0073	0.0072	0.0275	0.0079	0.0177	0.1555
5	rs10461894	31072843	1.23	0.19861485684188	2.98	0.744195120258389	0.998612478509473	1.31842270477208	0.1311	0.0664	0.0051	0.0037	0.0223	0.0034	0.0027	0.0207	0.1382	0.0142	0.0199	0.0081	0.0979	0.0255	0.0059	0.0028	0.003	0.1007	0.0925	0.0092	0.0074	0.0072	0.0274	0.0079	0.0177	0.1555
5	rs7717530	31076540	1.23	0.19861485684188	2.97	0.768670182966371	0.891405576949154	1.26878796390324	0.1308	0.0666	0.0052	0.0037	0.0223	0.0035	0.0027	0.0206	0.1381	0.0143	0.0198	0.0081	0.0977	0.0254	0.0059	0.0029	0.003	0.1006	0.0928	0.0091	0.0075	0.0073	0.0276	0.0079	0.0177	0.1555
5	rs9292420	31084270	1.22	0.223600634562227	2.97	0.768670182966371	0.58642427529273	0.856172904088601	0.1298	0.0664	0.0054	0.0036	0.022	0.0039	0.003	0.0212	0.1379	0.0141	0.0192	0.0085	0.0973	0.0254	0.0063	0.003	0.0032	0.1006	0.093	0.0093	0.0072	0.008	0.0272	0.008	0.0173	0.1556
5	rs13156093	31085152	1.22	0.223600634562227	2.97	0.768670182966371	0.578561986917358	0.857414171761864	0.1298	0.0664	0.0054	0.0036	0.022	0.0039	0.003	0.0212	0.1379	0.0141	0.0192	0.0085	0.0973	0.0254	0.0063	0.003	0.0032	0.1006	0.093	0.0093	0.0072	0.008	0.0272	0.008	0.0173	0.1556
5	rs72747734	31086857	1.22	0.223600634562227	2.97	0.768670182966371	0.560719929660408	0.840997689749376	0.1299	0.0663	0.0054	0.0036	0.022	0.0039	0.003	0.0213	0.1379	0.0141	0.0192	0.0085	0.0974	0.0253	0.0063	0.003	0.0032	0.1006	0.0931	0.0093	0.0071	0.008	0.0272	0.008	0.0173	0.1556
5	rs4867302	31088021	1.22	0.223600634562227	2.97	0.768670182966371	0.565857864038116	0.850901667316806	0.1299	0.0663	0.0054	0.0036	0.022	0.0039	0.003	0.0212	0.1377	0.0141	0.0192	0.0085	0.0971	0.0253	0.0063	0.003	0.0032	0.1015	0.0929	0.0093	0.0071	0.008	0.0272	0.008	0.0172	0.1554
5	rs74386253	31091950	1.22	0.223600634562227	2.95	0.819141413036571	0.554411212622593	1.06109895360426	0.1301	0.0662	0.0056	0.0036	0.0221	0.0038	0.003	0.0211	0.1376	0.014	0.0193	0.0085	0.0973	0.0254	0.0065	0.0031	0.0033	0.1012	0.0928	0.0092	0.0069	0.008	0.027	0.008	0.0172	0.1554
5	rs11956759	31092743	1.22	0.223600634562227	2.93	0.871659766409689	0.50484175917734	1.03800411898103	0.1299	0.0662	0.0058	0.0036	0.0222	0.0038	0.0031	0.021	0.1375	0.0141	0.0193	0.0085	0.0974	0.0253	0.0066	0.0032	0.0034	0.1011	0.0929	0.0092	0.0068	0.008	0.0269	0.0081	0.0172	0.1552
5	rs10043381	31093849	1.22	0.223600634562227	2.93	0.871659766409689	0.553418164709106	1.11409946855064	0.1299	0.0661	0.0058	0.0036	0.0222	0.0038	0.0031	0.0211	0.1375	0.0141	0.0193	0.0086	0.0974	0.0253	0.0066	0.0032	0.0034	0.1008	0.0929	0.0092	0.0068	0.0081	0.0269	0.0081	0.0172	0.155
5	rs12514487	31095069	1.21	0.250745108472337	2.93	0.871659766409689	0.25335366653211	0.877948237159544	0.1299	0.0622	0.0068	0.0033	0.0218	0.0042	0.0039	0.0223	0.1371	0.0139	0.0193	0.0096	0.0943	0.0253	0.008	0.0035	0.004	0.0994	0.0923	0.0098	0.0073	0.0089	0.0281	0.0086	0.0179	0.154
5	rs10520962	31095118	1.21	0.250745108472337	2.93	0.871659766409689	0.301886441169859	0.895918202294638	0.1298	0.0617	0.0069	0.0033	0.0214	0.0042	0.004	0.0224	0.1371	0.0139	0.0195	0.0096	0.0939	0.0258	0.0081	0.0036	0.0041	0.0997	0.0922	0.0098	0.0074	0.009	0.0286	0.0085	0.0178	0.1538
5	rs77105615	31095243	1.21	0.250745108472337	2.93	0.871659766409689	0.379072745285241	1.00474566045789	0.1295	0.061	0.0071	0.0034	0.0214	0.0044	0.0042	0.0225	0.1368	0.0139	0.0194	0.0097	0.0938	0.0259	0.0082	0.0036	0.0042	0.0996	0.092	0.0101	0.0075	0.0089	0.0286	0.0086	0.0178	0.1533
5	rs7724768	31095369	1.2	0.280131383133392	2.95	0.819141413036571	0.419941624132426	0.996103871362348	0.1293	0.0603	0.0072	0.0034	0.0214	0.0045	0.0043	0.0227	0.1367	0.014	0.0193	0.0097	0.0941	0.0263	0.0083	0.0037	0.0043	0.0995	0.0919	0.0103	0.0076	0.0091	0.0286	0.0087	0.0178	0.1528
5	rs13354267	31108407	1.17	0.382518045708746	2.95	0.819141413036571	0.734821908579314	1.90293830592759	0.1297	0.0573	0.0085	0.0034	0.023	0.0043	0.0046	0.0236	0.1354	0.0151	0.0185	0.0104	0.0942	0.0262	0.0092	0.004	0.0042	0.0972	0.091	0.0118	0.0089	0.0098	0.0283	0.0093	0.018	0.1499
5	rs17674326	31108801	1.17	0.382518045708746	2.95	0.819141413036571	0.740327819853441	1.90863681141558	0.1297	0.0573	0.0085	0.0034	0.023	0.0043	0.0046	0.0236	0.1354	0.0151	0.0185	0.0105	0.0942	0.0262	0.0092	0.004	0.0042	0.0972	0.091	0.0118	0.0089	0.0098	0.0282	0.0093	0.0179	0.1499
5	rs115259685	31114923	1.16	0.421630287221885	2.95	0.819141413036571	0.697747193335597	1.86773224973858	0.1297	0.0574	0.0086	0.0034	0.0231	0.0044	0.0047	0.0236	0.1353	0.0151	0.0185	0.0105	0.0943	0.026	0.0093	0.0041	0.0043	0.0968	0.0908	0.0119	0.009	0.0099	0.0282	0.0094	0.0178	0.1499
5	rs7719643	31118831	1.16	0.421630287221885	2.95	0.819141413036571	0.717146257060486	1.91772371749222	0.1297	0.0576	0.0087	0.0034	0.0231	0.0044	0.0047	0.0236	0.1353	0.0151	0.0185	0.0105	0.0944	0.0259	0.0093	0.0041	0.0043	0.0966	0.0908	0.0119	0.009	0.0099	0.0281	0.0094	0.0178	0.1498
5	rs13170907	31123473	1.16	0.421630287221885	2.98	0.744195120258389	0.732564458300136	1.97881286802643	0.1298	0.0576	0.0086	0.0034	0.0231	0.0044	0.0047	0.0236	0.1352	0.0151	0.0186	0.0105	0.0943	0.0259	0.0094	0.0042	0.0043	0.0965	0.0906	0.012	0.0091	0.0099	0.0282	0.0094	0.0178	0.1499
5	rs59323799	31124426	1.16	0.421630287221885	2.98	0.744195120258389	0.743958000544699	1.9661089277538	0.1298	0.0576	0.0086	0.0034	0.0231	0.0044	0.0047	0.0237	0.1352	0.015	0.0186	0.0105	0.0943	0.0259	0.0093	0.0042	0.0043	0.0965	0.0906	0.012	0.0091	0.0099	0.0282	0.0095	0.0178	0.1499
5	rs6883962	31124938	1.16	0.421630287221885	3.03	0.629303794260587	0.756114882160507	2.01860679005368	0.1298	0.0576	0.0086	0.0034	0.0232	0.0044	0.0047	0.0237	0.1352	0.015	0.0186	0.0105	0.0943	0.0259	0.0094	0.0042	0.0043	0.0962	0.0905	0.012	0.0091	0.01	0.0282	0.0095	0.0178	0.1499
5	rs4867309	31131409	1.16	0.421630287221885	3.03	0.629303794260587	0.790766600849078	2.13608549892038	0.1298	0.0574	0.0086	0.0034	0.0233	0.0044	0.0047	0.0237	0.135	0.0151	0.0186	0.0105	0.0943	0.0259	0.0094	0.0043	0.0043	0.0962	0.0905	0.012	0.0092	0.01	0.0282	0.0096	0.0177	0.1499
5	rs112850797	31132102	1.16	0.421630287221885	3.03	0.629303794260587	0.769049182928149	2.08949283031004	0.1298	0.0574	0.0086	0.0034	0.0233	0.0044	0.0047	0.0237	0.135	0.0151	0.0186	0.0105	0.0943	0.0259	0.0094	0.0043	0.0043	0.0962	0.0905	0.012	0.0092	0.01	0.0282	0.0096	0.0177	0.1499
5	rs79713985	31139367	1.15	0.46334549806667	3.03	0.629303794260587	0.959137745245438	2.56657540360882	0.1293	0.058	0.0088	0.0031	0.0238	0.0041	0.0045	0.0239	0.1352	0.015	0.0189	0.0107	0.0938	0.0256	0.0097	0.0041	0.0038	0.0957	0.0905	0.0122	0.0095	0.0099	0.0283	0.0096	0.0178	0.1503
5	rs17680615	31142060	1.14	0.507725131913635	3.02	0.651294786134349	1.08942739399277	2.87692519524489	0.1286	0.0584	0.009	0.003	0.0241	0.0039	0.0044	0.0239	0.1348	0.0149	0.019	0.0108	0.0936	0.0255	0.01	0.004	0.0036	0.0957	0.0906	0.0123	0.0094	0.0101	0.0283	0.0096	0.0178	0.1505
5	rs4867312	31144547	1.13	0.554827224596281	3.02	0.651294786134349	1.31743227126841	3.278530624682	0.1285	0.0586	0.0091	0.003	0.0244	0.0037	0.0043	0.0239	0.1347	0.015	0.0191	0.0109	0.0934	0.0255	0.0101	0.004	0.0035	0.0958	0.0906	0.0123	0.0094	0.0102	0.0284	0.0096	0.0179	0.1504
5	rs10070824	31147185	1.13	0.554827224596281	3.02	0.651294786134349	1.30625742649327	3.25838846533816	0.1285	0.0586	0.0091	0.003	0.0244	0.0037	0.0043	0.0239	0.1348	0.0149	0.0191	0.0109	0.0934	0.0255	0.0101	0.004	0.0035	0.0958	0.0906	0.0123	0.0094	0.0101	0.0284	0.0096	0.0179	0.1505
5	rs56159327	31159682	1.13	0.554827224596281	3.02	0.651294786134349	1.28837715590624	3.1910244133887	0.1286	0.0588	0.0092	0.003	0.0244	0.0037	0.0043	0.0238	0.1348	0.0149	0.0191	0.0109	0.0934	0.0254	0.0098	0.004	0.0034	0.0956	0.0908	0.0124	0.0093	0.0101	0.0285	0.0096	0.0179	0.1505
5	rs10044831	31162365	1.13	0.554827224596281	3.02	0.651294786134349	1.2507419030886	3.12040297731008	0.1287	0.0589	0.0092	0.0029	0.0244	0.0036	0.0043	0.0238	0.1348	0.0149	0.0191	0.0109	0.0933	0.0254	0.0098	0.004	0.0034	0.0956	0.0908	0.0124	0.0093	0.0101	0.0285	0.0096	0.0179	0.1505
5	rs73758161	31173877	1.13	0.554827224596281	3.01	0.673776155564303	1.2124250067682	3.19481570945475	0.129	0.0605	0.0092	0.0027	0.0246	0.0034	0.0041	0.0235	0.1343	0.0146	0.0191	0.0107	0.093	0.025	0.0097	0.0039	0.0031	0.0943	0.0916	0.0125	0.0092	0.0101	0.0292	0.0097	0.0179	0.1511
5	rs74657348	31174116	1.13	0.554827224596281	3.02	0.651294786134349	1.22989480767685	3.25933828252661	0.1287	0.0606	0.0092	0.0026	0.0247	0.0034	0.004	0.0236	0.1341	0.0146	0.0191	0.0107	0.0931	0.0249	0.0098	0.0039	0.0031	0.0944	0.0918	0.0125	0.0092	0.0101	0.0293	0.0097	0.0179	0.1511
5	rs10075707	31179728	1.12	0.604706511137083	3.01	0.673776155564303	1.24259266875374	3.36455987056203	0.1291	0.061	0.0092	0.0026	0.0248	0.0032	0.0038	0.0232	0.1339	0.0146	0.0191	0.0106	0.0925	0.0248	0.0097	0.0038	0.0031	0.0944	0.0924	0.0126	0.0092	0.0101	0.0295	0.0098	0.0179	0.1514
5	rs59192960	31181789	1.12	0.604706511137083	2.98	0.744195120258389	1.22328580394313	3.32665648228366	0.129	0.061	0.0092	0.0025	0.0248	0.0032	0.0038	0.0232	0.134	0.0146	0.0191	0.0106	0.0926	0.0247	0.0097	0.0038	0.0031	0.0944	0.0927	0.0126	0.0092	0.0101	0.0295	0.0098	0.0179	0.1513
5	rs13170578	31189989	1.12	0.604706511137083	2.98	0.744195120258389	1.34200869780458	3.2695981064311	0.1287	0.0611	0.0091	0.0024	0.0249	0.003	0.0037	0.0232	0.1341	0.0145	0.0192	0.0104	0.0941	0.0243	0.0099	0.0037	0.003	0.0941	0.0929	0.0127	0.0092	0.0099	0.0293	0.0099	0.018	0.1509
5	rs7716554	31200936	1.12	0.604706511137083	2.98	0.744195120258389	1.44517462044187	3.32018485594978	0.1288	0.0612	0.0091	0.0022	0.025	0.0028	0.0035	0.0233	0.1342	0.0144	0.0192	0.0103	0.0943	0.024	0.01	0.0037	0.0028	0.0949	0.0929	0.0127	0.0091	0.0097	0.0294	0.0099	0.0179	0.1509
5	rs10940941	31212780	1.12	0.604706511137083	2.99	0.72022314582581	1.54422935795584	3.46839148894465	0.129	0.0613	0.0091	0.0021	0.0251	0.0027	0.0034	0.0233	0.1338	0.0144	0.0192	0.0103	0.0942	0.0239	0.01	0.0036	0.0027	0.0952	0.0928	0.0128	0.0091	0.0097	0.0296	0.0101	0.0179	0.1511
5	rs13166757	31214220	1.12	0.604706511137083	2.99	0.72022314582581	1.57130418099202	3.53861337952033	0.129	0.0613	0.0091	0.0021	0.0251	0.0027	0.0034	0.0233	0.1337	0.0144	0.0192	0.0103	0.0941	0.0238	0.01	0.0036	0.0027	0.0953	0.0927	0.0129	0.0091	0.0097	0.0296	0.0101	0.018	0.1512
5	rs80107020	31220048	1.12	0.604706511137083	2.98	0.744195120258389	1.47849149665287	3.50472900951023	0.1288	0.0613	0.0091	0.0021	0.0251	0.0027	0.0034	0.0233	0.1335	0.0144	0.0192	0.0103	0.0941	0.0238	0.01	0.0035	0.0028	0.0953	0.0928	0.0129	0.0091	0.0097	0.0295	0.0102	0.0179	0.1514
5	rs4307101	31226006	1.12	0.604706511137083	2.98	0.744195120258389	1.35233160892651	3.3516031124599	0.1285	0.0615	0.0091	0.0022	0.0251	0.0026	0.0034	0.0236	0.1333	0.0143	0.0191	0.0102	0.0942	0.0236	0.0099	0.0034	0.003	0.0954	0.0926	0.013	0.009	0.0097	0.0293	0.0102	0.0179	0.1519
5	rs4131028	31228046	1.12	0.604706511137083	2.98	0.744195120258389	1.29492869571391	3.30572347506216	0.1284	0.0615	0.0091	0.0022	0.0251	0.0027	0.0033	0.0236	0.1334	0.0143	0.0191	0.0102	0.0943	0.0236	0.0099	0.0033	0.003	0.0955	0.0927	0.013	0.0089	0.0097	0.0292	0.0102	0.0179	0.152
5	rs79088118	31234694	1.12	0.604706511137083	2.98	0.744195120258389	1.17457217307182	3.10074187899646	0.1281	0.0617	0.0091	0.0023	0.025	0.0027	0.0033	0.0234	0.1334	0.0142	0.0191	0.0101	0.0947	0.0235	0.0099	0.0033	0.0031	0.0955	0.0929	0.013	0.0089	0.0097	0.0291	0.0102	0.0179	0.152
5	rs72749660	31236166	1.12	0.604706511137083	2.98	0.744195120258389	1.16598080271038	3.08732692767831	0.1281	0.0618	0.0091	0.0023	0.025	0.0027	0.0033	0.0234	0.1334	0.0142	0.0191	0.0101	0.0948	0.0235	0.0099	0.0033	0.0031	0.0955	0.0929	0.013	0.0089	0.0097	0.0291	0.0102	0.0179	0.152
5	rs12108695	31238090	1.12	0.604706511137083	2.98	0.744195120258389	1.16096540696956	3.06561155545376	0.128	0.0618	0.0091	0.0023	0.025	0.0027	0.0033	0.0234	0.1334	0.0142	0.019	0.0101	0.0948	0.0235	0.0098	0.0033	0.0031	0.0955	0.093	0.013	0.0089	0.0097	0.0291	0.0103	0.0179	0.152
5	rs10472187	31248245	1.12	0.604706511137083	2.98	0.744195120258389	1.00720523912854	2.98286680485411	0.1277	0.062	0.009	0.0024	0.025	0.0028	0.0033	0.0232	0.1336	0.0142	0.019	0.01	0.0952	0.0234	0.0099	0.0032	0.0032	0.0954	0.0932	0.013	0.0088	0.0098	0.029	0.0103	0.0179	0.1518
5	rs76304736	31249925	1.11	0.657414555049712	2.98	0.744195120258389	0.684046575001681	2.66021786506565	0.1287	0.0622	0.0088	0.0028	0.0248	0.003	0.0032	0.0226	0.1341	0.0141	0.0188	0.0098	0.0957	0.0234	0.0099	0.0031	0.0033	0.0956	0.0935	0.0128	0.0085	0.0102	0.0288	0.0105	0.0176	0.1503
5	rs116445330	31255169	1.11	0.657414555049712	2.98	0.744195120258389	0.59440422547915	2.49305618279125	0.1292	0.0624	0.0087	0.0031	0.0248	0.0032	0.0031	0.0222	0.1344	0.014	0.0188	0.0097	0.0959	0.0233	0.0099	0.0031	0.0034	0.0957	0.0937	0.0126	0.0083	0.0105	0.0287	0.0106	0.0174	0.1494
5	rs4516863	31276639	1.1	0.712999886098274	2.98	0.744195120258389	0.557926680394952	2.38051666873588	0.1297	0.0625	0.0087	0.0033	0.0247	0.0033	0.003	0.0219	0.1346	0.014	0.0187	0.0096	0.0961	0.0232	0.0099	0.0031	0.0035	0.0958	0.0938	0.0125	0.0082	0.0107	0.0287	0.0106	0.0173	0.1486
5	rs4422543	31283014	1.1	0.712999886098274	2.98	0.744195120258389	0.606640300388713	2.41446895461219	0.1301	0.0625	0.0086	0.0034	0.0248	0.0034	0.003	0.0218	0.1347	0.014	0.0186	0.0096	0.0962	0.0232	0.0099	0.0031	0.0036	0.0955	0.0939	0.0125	0.0082	0.0108	0.0286	0.0107	0.0172	0.1485
5	rs16900827	31283826	1.1	0.712999886098274	2.98	0.744195120258389	0.605397715632653	2.46357328770875	0.1301	0.0625	0.0086	0.0034	0.0248	0.0033	0.003	0.0217	0.1346	0.014	0.0187	0.0096	0.0962	0.0232	0.01	0.0031	0.0036	0.0956	0.0938	0.0125	0.0082	0.0108	0.0285	0.0107	0.0172	0.1485
5	rs17476668	31285885	1.1	0.712999886098274	2.97	0.768670182966371	0.608852237902943	2.49158103630666	0.13	0.0624	0.0086	0.0034	0.0248	0.0034	0.003	0.0217	0.1343	0.014	0.0187	0.0096	0.0962	0.0233	0.01	0.0031	0.0036	0.0958	0.0936	0.0125	0.0082	0.0108	0.0285	0.0106	0.0173	0.1485
5	rs79970493	31287510	1.1	0.712999886098274	2.97	0.768670182966371	0.602296394138471	2.48623451061147	0.1299	0.0624	0.0086	0.0034	0.0249	0.0034	0.0031	0.0216	0.1343	0.014	0.0187	0.0096	0.0963	0.0233	0.01	0.0031	0.0036	0.0959	0.0935	0.0125	0.0082	0.0109	0.0285	0.0106	0.0174	0.1485
5	rs17476773	31288628	1.1	0.712999886098274	2.97	0.768670182966371	0.548531388444686	2.35376395294471	0.1298	0.0622	0.0087	0.0035	0.0248	0.0034	0.0031	0.0216	0.1345	0.0139	0.0187	0.0096	0.0963	0.0232	0.01	0.0031	0.0036	0.0961	0.0935	0.0125	0.0082	0.0109	0.0285	0.0105	0.0174	0.1485
5	rs2909573	31297672	1.1	0.712999886098274	2.94	0.845143312120842	0.542156689979185	2.27993425398657	0.1296	0.0618	0.0088	0.0038	0.0245	0.0034	0.0033	0.0214	0.135	0.0138	0.0188	0.0095	0.0967	0.023	0.0102	0.0033	0.0037	0.096	0.0931	0.0124	0.0081	0.011	0.0285	0.0105	0.0175	0.1484
5	rs114507916	31300447	1.1	0.712999886098274	2.94	0.845143312120842	0.514259295575777	2.07975817206714	0.1296	0.0618	0.0087	0.0039	0.0245	0.0035	0.0033	0.0214	0.1351	0.0137	0.0188	0.0095	0.0968	0.023	0.0102	0.0033	0.0037	0.0959	0.093	0.0124	0.0081	0.011	0.0285	0.0104	0.0175	0.1484
5	rs2330698	31300815	1.1	0.712999886098274	2.94	0.845143312120842	0.508331790460099	2.07345191055372	0.1296	0.0618	0.0087	0.0039	0.0245	0.0035	0.0034	0.0214	0.1352	0.0137	0.0188	0.0095	0.0968	0.0229	0.0102	0.0034	0.0037	0.0959	0.093	0.0124	0.008	0.011	0.0285	0.0104	0.0175	0.1484
5	rs11750360	31302215	1.1	0.712999886098274	2.94	0.845143312120842	0.487564983205256	2.02884145503529	0.1297	0.0618	0.0087	0.0039	0.0245	0.0035	0.0034	0.0214	0.1353	0.0138	0.0188	0.0095	0.0968	0.0229	0.0101	0.0034	0.0037	0.0958	0.0929	0.0124	0.008	0.011	0.0285	0.0104	0.0175	0.1483
5	rs3792833	31318379	1.1	0.712999886098274	2.94	0.845143312120842	0.428963413672467	1.76021964311414	0.1299	0.062	0.0088	0.0043	0.0243	0.0035	0.0035	0.0213	0.136	0.0138	0.0188	0.0095	0.0968	0.0227	0.0101	0.0037	0.0038	0.0959	0.0921	0.0124	0.0079	0.011	0.0284	0.0103	0.0174	0.1479
5	rs13168362	31319989	1.1	0.712999886098274	2.93	0.871659766409689	0.427151434893923	1.74702184217941	0.1299	0.062	0.0088	0.0043	0.0243	0.0035	0.0035	0.0213	0.136	0.0138	0.0188	0.0095	0.0968	0.0227	0.0101	0.0037	0.0038	0.0959	0.0921	0.0124	0.0079	0.011	0.0284	0.0103	0.0174	0.1479
5	rs6875512	31331775	1.09	0.771508143262462	2.92	0.898693461391643	0.404113736919869	1.51640149331711	0.13	0.062	0.0088	0.0046	0.0241	0.0036	0.0037	0.0212	0.1365	0.0137	0.0187	0.0095	0.0968	0.0226	0.0101	0.0039	0.0039	0.0959	0.0916	0.0123	0.0079	0.0109	0.0284	0.0101	0.0173	0.1476
5	rs11748844	31334486	1.09	0.771508143262462	2.92	0.898693461391643	0.408270511142238	1.51898371205166	0.13	0.062	0.0088	0.0046	0.0241	0.0036	0.0037	0.0212	0.1365	0.0136	0.0187	0.0095	0.0968	0.0226	0.0101	0.0039	0.0039	0.0959	0.0916	0.0123	0.0079	0.0109	0.0284	0.0101	0.0173	0.1476
5	rs869114	31344055	1.09	0.771508143262462	2.92	0.898693461391643	0.452623683789829	1.53932120554594	0.13	0.0621	0.0088	0.0048	0.024	0.0038	0.0038	0.0212	0.1366	0.0136	0.0188	0.0095	0.0966	0.0226	0.0102	0.0042	0.0041	0.0957	0.091	0.0124	0.0079	0.011	0.0284	0.0102	0.0173	0.1473
5	rs585824	31353220	1.09	0.771508143262462	2.92	0.898693461391643	0.410958067252533	1.4048516475298	0.1301	0.0622	0.0089	0.0049	0.024	0.0038	0.0039	0.0211	0.137	0.0136	0.0187	0.0094	0.0962	0.0225	0.0103	0.0043	0.0041	0.0956	0.0903	0.0124	0.0079	0.0109	0.0283	0.0102	0.0173	0.1478
5	rs16900949	31353608	1.09	0.771508143262462	2.93	0.871659766409689	0.409984953736584	1.39227937664639	0.1301	0.0622	0.0089	0.0049	0.024	0.0039	0.0039	0.0211	0.137	0.0136	0.0187	0.0094	0.0961	0.0225	0.0103	0.0043	0.0041	0.0956	0.0903	0.0124	0.0079	0.0109	0.0283	0.0102	0.0173	0.1478
5	rs114976627	31357871	1.09	0.771508143262462	2.93	0.871659766409689	0.398059519474037	1.31774981058304	0.1301	0.0621	0.0089	0.0049	0.024	0.0039	0.0039	0.0211	0.137	0.0136	0.0187	0.0094	0.096	0.0225	0.0103	0.0044	0.0041	0.0957	0.0903	0.0124	0.0079	0.0109	0.0283	0.0102	0.0173	0.1479
5	rs334588	31360195	1.09	0.771508143262462	2.93	0.871659766409689	0.38931526043234	1.24775980165164	0.1301	0.0617	0.0091	0.005	0.0239	0.0039	0.0041	0.0213	0.137	0.0137	0.0187	0.0094	0.0954	0.0223	0.0103	0.0047	0.0042	0.0958	0.0899	0.0124	0.0079	0.0107	0.0283	0.0101	0.0172	0.1484
5	rs78577715	31361432	1.08	0.832982220188166	2.93	0.871659766409689	0.387811786080101	1.11540606676625	0.1304	0.0604	0.0095	0.0054	0.0238	0.0046	0.0048	0.021	0.1397	0.014	0.0187	0.0097	0.0931	0.0212	0.0109	0.0058	0.0044	0.0957	0.0891	0.0124	0.0079	0.0105	0.0285	0.0101	0.0164	0.1475
5	rs334581	31364999	1.07	0.897462410887183	2.93	0.871659766409689	0.463197929114818	1.17020285458753	0.1305	0.0599	0.0097	0.0056	0.0238	0.0048	0.005	0.0209	0.1407	0.0142	0.0187	0.0098	0.0921	0.0209	0.0111	0.0062	0.0045	0.0956	0.0888	0.0125	0.0079	0.0105	0.0285	0.0101	0.0161	0.1472
5	rs116166271	31368264	1.07	0.897462410887183	2.93	0.871659766409689	0.447949158649431	1.09909389126877	0.1308	0.0596	0.0097	0.0055	0.0237	0.0048	0.005	0.021	0.1413	0.0142	0.0186	0.0098	0.0924	0.0208	0.0111	0.0061	0.0044	0.0954	0.0883	0.0125	0.0079	0.0104	0.0285	0.0101	0.016	0.1474
5	rs334573	31370030	1.07	0.897462410887183	2.92	0.898693461391643	0.46404902623719	1.13176212296791	0.1309	0.0594	0.0097	0.0055	0.0236	0.0049	0.005	0.0211	0.1416	0.0142	0.0186	0.0098	0.0925	0.0208	0.011	0.0061	0.0044	0.0954	0.0881	0.0125	0.0079	0.0104	0.0285	0.0101	0.016	0.1475
5	rs465438	31371273	1.07	0.897462410887183	2.92	0.898693461391643	0.461437369287319	1.12603255590526	0.1309	0.0594	0.0097	0.0055	0.0237	0.0049	0.005	0.0211	0.1416	0.0142	0.0186	0.0098	0.0924	0.0208	0.011	0.0061	0.0044	0.0956	0.0881	0.0125	0.0079	0.0104	0.0285	0.0101	0.016	0.1475
5	rs10068566	31371568	1.07	0.897462410887183	2.91	0.926247013494653	0.447052945040749	1.08916531664263	0.131	0.0594	0.0097	0.0055	0.0237	0.0049	0.005	0.0211	0.1416	0.0142	0.0186	0.0098	0.0923	0.0208	0.011	0.0062	0.0044	0.0956	0.0881	0.0125	0.0079	0.0104	0.0285	0.0101	0.016	0.1475
5	rs10940948	31376487	1.07	0.897462410887183	2.92	0.898693461391643	0.402071677796157	0.90485231230349	0.1316	0.0591	0.0097	0.0055	0.0239	0.005	0.0051	0.0208	0.1423	0.0142	0.0185	0.0098	0.0925	0.0206	0.0106	0.0062	0.0043	0.0953	0.0887	0.0127	0.0078	0.0103	0.0281	0.0098	0.0157	0.1476
5	rs5015010	31378972	1.07	0.897462410887183	2.92	0.898693461391643	0.405022985507764	0.890910440253776	0.1316	0.0591	0.0097	0.0054	0.0239	0.005	0.0051	0.0206	0.1424	0.0142	0.0185	0.0098	0.0926	0.0205	0.0106	0.0062	0.0043	0.0953	0.0888	0.0127	0.0078	0.0103	0.0281	0.0097	0.0157	0.1475
5	rs115388385	31382818	1.07	0.897462410887183	2.92	0.898693461391643	0.395639465160956	0.849352586622381	0.1319	0.0591	0.0096	0.0054	0.024	0.005	0.0051	0.0206	0.1425	0.0142	0.0183	0.0098	0.0926	0.0206	0.0107	0.0062	0.0043	0.0953	0.0889	0.0127	0.0078	0.0103	0.0279	0.0097	0.0157	0.1474
5	rs576070	31385490	1.07	0.897462410887183	2.93	0.871659766409689	0.431189737670959	0.89811088433113	0.1323	0.059	0.0096	0.0054	0.0241	0.005	0.0052	0.0205	0.1426	0.0143	0.0181	0.0098	0.0927	0.0206	0.0107	0.0063	0.0043	0.0952	0.089	0.0128	0.0077	0.0103	0.0277	0.0097	0.0156	0.1473
5	rs550353	31385996	1.07	0.897462410887183	2.92	0.898693461391643	0.437193872882355	0.820801291799713	0.1332	0.0586	0.0095	0.0053	0.024	0.0049	0.0052	0.0203	0.1432	0.0143	0.0182	0.0098	0.0924	0.0205	0.0106	0.0062	0.0041	0.0957	0.0895	0.0128	0.0076	0.0102	0.0277	0.0097	0.0155	0.1469
5	rs35967971	31387893	1.08	0.832982220188166	2.93	0.871659766409689	0.170021851123595	0.522541977168498	0.1333	0.059	0.0088	0.005	0.0239	0.005	0.0051	0.0203	0.1443	0.0143	0.0182	0.0096	0.0924	0.0203	0.0104	0.006	0.0042	0.0962	0.0898	0.0129	0.0077	0.01	0.0277	0.0093	0.0155	0.1466
5	rs72751569	31388609	1.08	0.832982220188166	2.92	0.898693461391643	0.116111472918938	0.462357022228714	0.1329	0.0591	0.0088	0.005	0.0238	0.005	0.0051	0.0203	0.1445	0.0143	0.0181	0.0093	0.0925	0.0199	0.0103	0.0058	0.0042	0.0962	0.0903	0.0129	0.0076	0.01	0.0278	0.0092	0.0156	0.1469
5	rs552089	31392344	1.06	0.964986553882562	2.92	0.898693461391643	0.00445777768484358	0.0547711565714703	0.1352	0.0604	0.0079	0.0042	0.0232	0.0043	0.0044	0.0196	0.1489	0.0142	0.0169	0.0096	0.0934	0.0182	0.0089	0.0042	0.004	0.1021	0.0858	0.0122	0.0069	0.009	0.0288	0.0078	0.0154	0.1504
5	rs72751571	31393874	1.05	1.03559017337659	2.92	0.898693461391643	0.00377970448015823	0.0557257961539152	0.135	0.0605	0.0079	0.0042	0.0232	0.0043	0.0044	0.0196	0.1488	0.0142	0.0169	0.0096	0.0933	0.0181	0.0089	0.0042	0.004	0.1024	0.0857	0.0122	0.007	0.009	0.0288	0.0079	0.0154	0.1505
5	rs612532	31395179	1.05	1.03559017337659	2.92	0.898693461391643	0.0033196706303461	0.0526337298362892	0.1349	0.0605	0.0079	0.0042	0.0232	0.0043	0.0044	0.0195	0.1489	0.0142	0.0169	0.0096	0.0932	0.0181	0.0089	0.0042	0.0041	0.1024	0.0857	0.0121	0.0071	0.009	0.0288	0.0078	0.0154	0.1505
5	rs73073878	31398430	1.05	1.03559017337659	2.92	0.898693461391643	0.00263736761975068	0.0489523179733826	0.1347	0.0606	0.0079	0.0043	0.0231	0.0043	0.0044	0.0194	0.1489	0.0142	0.0168	0.0095	0.0932	0.0181	0.0089	0.0042	0.0041	0.1023	0.0855	0.0122	0.0072	0.009	0.0289	0.0078	0.0155	0.1508
5	rs1501739	31407925	1.05	1.03559017337659	2.92	0.898693461391643	0.00148298432948205	0.0393315022812754	0.1345	0.0609	0.0078	0.0043	0.0231	0.0044	0.0044	0.0192	0.1491	0.0143	0.0168	0.0094	0.093	0.0181	0.0088	0.0042	0.0041	0.1021	0.0849	0.0122	0.0077	0.0089	0.0292	0.0076	0.0155	0.1517
5	rs644236	31409115	1.05	1.03559017337659	2.91	0.926247013494653	0.00137928172267796	0.0390034073936742	0.1345	0.061	0.0078	0.0043	0.0231	0.0044	0.0044	0.0191	0.149	0.0143	0.0168	0.0094	0.0931	0.0181	0.0088	0.004	0.0041	0.1021	0.0849	0.0122	0.0076	0.0089	0.0292	0.0077	0.0155	0.1518
5	rs12186785	31410608	1.05	1.03559017337659	2.9	0.954322971774498	0.00133970356447895	0.0381345621301667	0.1344	0.0611	0.0078	0.0043	0.0231	0.0044	0.0044	0.0191	0.1489	0.0143	0.0168	0.0094	0.0931	0.0182	0.0088	0.004	0.0041	0.1021	0.0848	0.0121	0.0076	0.0089	0.0292	0.0077	0.0155	0.1518
5	rs114519311	31424212	1.05	1.03559017337659	2.9	0.954322971774498	0.00129076930607962	0.0360013524982591	0.134	0.0617	0.0078	0.0042	0.0232	0.0045	0.0044	0.019	0.1483	0.0143	0.0167	0.0094	0.0936	0.0184	0.0087	0.004	0.0041	0.1025	0.0845	0.0121	0.0076	0.0088	0.0294	0.0076	0.0155	0.1518
5	rs673019	31428613	1.05	1.03559017337659	2.9	0.954322971774498	0.00150609398934377	0.0621356168740305	0.1339	0.0621	0.0079	0.0042	0.0232	0.0045	0.0045	0.0189	0.1479	0.0143	0.0166	0.0094	0.0937	0.0185	0.0087	0.004	0.0041	0.1027	0.0843	0.0121	0.0076	0.0088	0.0295	0.0076	0.0156	0.1517
5	rs3805514	31431219	1.05	1.03559017337659	2.91	0.926247013494653	0.00122452572096239	0.0453883993183297	0.1339	0.0624	0.0079	0.0043	0.0232	0.0046	0.0045	0.0188	0.1474	0.0142	0.0166	0.0093	0.094	0.0186	0.0086	0.0041	0.0043	0.1025	0.0838	0.0121	0.0077	0.0088	0.0295	0.0076	0.0156	0.1518
5	Affx-26433225	31440389	1.05	1.03559017337659	2.9	0.954322971774498	0.001036262111957	0.0332614138725438	0.1342	0.0627	0.0078	0.0044	0.0231	0.0045	0.0046	0.0189	0.1468	0.0142	0.0165	0.0093	0.0943	0.0185	0.0085	0.0041	0.0044	0.1022	0.0839	0.012	0.0078	0.0087	0.0296	0.0075	0.0158	0.152
5	rs16901168	31442624	1.05	1.03559017337659	2.9	0.954322971774498	0.00104572056214974	0.0321533966589417	0.1342	0.0627	0.0078	0.0044	0.0231	0.0045	0.0046	0.0189	0.1467	0.0142	0.0165	0.0093	0.0943	0.0185	0.0085	0.0041	0.0044	0.1021	0.0839	0.012	0.0078	0.0087	0.0296	0.0075	0.0158	0.1519
5	rs6886834	31451449	1.04	1.10930661634754	2.9	0.954322971774498	0.00318368754601601	0.025648658810426	0.1356	0.0637	0.0077	0.0046	0.0231	0.0043	0.0045	0.0189	0.1449	0.0141	0.0157	0.0091	0.0949	0.0185	0.008	0.004	0.0048	0.1016	0.0831	0.0116	0.0082	0.0084	0.0306	0.0072	0.0163	0.1526
5	rs1222256	31462419	1.04	1.10930661634754	2.9	0.954322971774498	0.00335271686276498	0.030134880034563	0.1356	0.0638	0.0077	0.0046	0.0231	0.0043	0.0045	0.0189	0.1449	0.0141	0.0157	0.0091	0.0948	0.0185	0.008	0.004	0.0048	0.1016	0.0831	0.0117	0.0082	0.0084	0.0306	0.0072	0.0163	0.1527
5	rs115341935	31464130	1.04	1.10930661634754	2.9	0.954322971774498	0.00331747677030859	0.0279897283905579	0.1356	0.0638	0.0077	0.0046	0.0231	0.0043	0.0045	0.0189	0.1449	0.0141	0.0157	0.0091	0.0948	0.0185	0.008	0.004	0.0048	0.1016	0.0831	0.0117	0.0082	0.0084	0.0306	0.0072	0.0163	0.1527
5	rs114661287	31467625	1.04	1.10930661634754	2.9	0.954322971774498	0.00320924179901698	0.022636058365174	0.1357	0.0638	0.0077	0.0046	0.0231	0.0043	0.0045	0.0189	0.1449	0.0141	0.0157	0.0091	0.0948	0.0185	0.008	0.0039	0.0047	0.1016	0.0832	0.0116	0.0083	0.0084	0.0306	0.0072	0.0163	0.1527
5	rs77201864	31469722	1.04	1.10930661634754	2.89	0.982923819582558	0.00313516056581176	0.0215890254334355	0.1357	0.0638	0.0077	0.0046	0.023	0.0043	0.0046	0.0189	0.1449	0.0141	0.0157	0.0091	0.0948	0.0185	0.008	0.0039	0.0048	0.1016	0.0832	0.0116	0.0083	0.0084	0.0306	0.0072	0.0163	0.1527
5	rs6899191	31474399	1.04	1.10930661634754	2.89	0.982923819582558	0.00567818383557203	0.0536349935677788	0.1359	0.064	0.0078	0.0046	0.023	0.0043	0.0047	0.0189	0.1447	0.0138	0.0157	0.0092	0.0951	0.0185	0.0078	0.004	0.0049	0.1013	0.083	0.0116	0.0082	0.0085	0.0308	0.0072	0.0162	0.1528
5	rs76407881	31475086	1.04	1.10930661634754	2.88	1.01205197621114	0.00538327748544004	0.0481700866478443	0.1359	0.064	0.0078	0.0046	0.023	0.0043	0.0047	0.0189	0.1447	0.0138	0.0157	0.0092	0.0951	0.0185	0.0078	0.004	0.0049	0.1013	0.083	0.0116	0.0082	0.0085	0.0308	0.0072	0.0162	0.1528
5	rs78466922	31477176	1.04	1.10930661634754	2.87	1.0417097985148	0.00538006914277408	0.0484101843611724	0.1359	0.0641	0.0077	0.0046	0.023	0.0043	0.0047	0.0189	0.1447	0.0138	0.0156	0.0092	0.0951	0.0185	0.0078	0.004	0.0049	0.1013	0.083	0.0116	0.0082	0.0085	0.0308	0.0072	0.0162	0.1528
5	rs114526783	31484598	1.04	1.10930661634754	2.87	1.0417097985148	0.00564148127538919	0.0576563028099077	0.136	0.0643	0.0077	0.0046	0.023	0.0044	0.0047	0.0189	0.1446	0.0138	0.0156	0.0092	0.0951	0.0185	0.0077	0.004	0.0049	0.1011	0.0829	0.0116	0.0082	0.0085	0.0309	0.0071	0.0162	0.1528
5	rs7735863	31486540	1.04	1.10930661634754	2.86	1.07189958250627	0.00611904744017591	0.068838382882819	0.136	0.0644	0.0077	0.0046	0.023	0.0044	0.0047	0.0189	0.1446	0.0138	0.0156	0.0092	0.0951	0.0185	0.0077	0.004	0.0049	0.1011	0.0828	0.0116	0.0082	0.0085	0.0309	0.0071	0.0162	0.1528
5	rs62348735	31496852	1.04	1.10930661634754	2.85	1.10262356492582	0.00512201054391249	0.0449803670229448	0.136	0.0646	0.0077	0.0046	0.023	0.0044	0.0047	0.0188	0.1445	0.0138	0.0157	0.0092	0.095	0.0185	0.0077	0.004	0.0049	0.1008	0.0828	0.0115	0.0082	0.0085	0.031	0.0071	0.0163	0.1528
5	rs4867344	31501631	1.04	1.10930661634754	2.85	1.10262356492582	0.00529400527942741	0.0477511778391918	0.1361	0.0647	0.0077	0.0046	0.0231	0.0044	0.0047	0.0188	0.1445	0.0138	0.0157	0.0092	0.0949	0.0185	0.0076	0.004	0.005	0.1007	0.0828	0.0115	0.0082	0.0085	0.0311	0.0071	0.0163	0.1528
5	rs114456889	31503033	1.04	1.10930661634754	2.84	1.13388392478305	0.00516537137325825	0.0503497626965575	0.1361	0.0647	0.0077	0.0046	0.0231	0.0044	0.0047	0.0188	0.1445	0.0138	0.0157	0.0092	0.0949	0.0185	0.0076	0.0041	0.005	0.1006	0.0828	0.0115	0.0082	0.0085	0.0311	0.0071	0.0163	0.1528
5	rs75236250	31515432	1.04	1.10930661634754	2.84	1.13388392478305	0.00533530849476501	0.066618092830441	0.1366	0.0657	0.0075	0.0046	0.0232	0.0046	0.0046	0.0187	0.1443	0.0139	0.0158	0.0092	0.0944	0.0184	0.0074	0.0042	0.0051	0.0993	0.0828	0.0115	0.008	0.0086	0.0316	0.0071	0.0161	0.153
5	rs55656741	31515657	1.04	1.10930661634754	2.83	1.16568278487026	0.0053640497570728	0.0661364665177148	0.1366	0.0657	0.0075	0.0046	0.0232	0.0046	0.0046	0.0187	0.1443	0.0139	0.0158	0.0092	0.0944	0.0184	0.0074	0.0042	0.0051	0.0993	0.0828	0.0115	0.008	0.0086	0.0316	0.0071	0.0161	0.153
5	rs10520985	31524565	1.04	1.10930661634754	2.83	1.16568278487026	0.00572516417507039	0.070100603587163	0.1367	0.0658	0.0075	0.0046	0.0232	0.0046	0.0046	0.0187	0.1441	0.0139	0.0159	0.0093	0.0942	0.0184	0.0073	0.0042	0.0052	0.0991	0.083	0.0115	0.0079	0.0086	0.0316	0.0071	0.0161	0.153
5	rs61748191	31526371	1.04	1.10930661634754	2.81	1.23090422469309	0.00658221392939055	0.0626047830630226	0.1367	0.066	0.0074	0.0046	0.0233	0.0047	0.0046	0.0187	0.1439	0.0139	0.0159	0.0094	0.0941	0.0184	0.0073	0.0042	0.0052	0.0987	0.0831	0.0115	0.0079	0.0087	0.0317	0.007	0.0161	0.1531
5	rs17409624	31528733	1.04	1.10930661634754	2.81	1.23090422469309	0.00983600819095795	0.0937586430663705	0.1367	0.0661	0.0074	0.0047	0.0234	0.0047	0.0046	0.0187	0.1438	0.0139	0.0159	0.0095	0.094	0.0184	0.0073	0.0043	0.0053	0.0982	0.0832	0.0115	0.0079	0.0087	0.0318	0.0071	0.016	0.1532
5	rs17409803	31531619	1.04	1.10930661634754	2.81	1.23090422469309	0.00885563107419199	0.0809835855775281	0.1366	0.0662	0.0074	0.0047	0.0234	0.0047	0.0047	0.0187	0.1437	0.0139	0.0159	0.0095	0.094	0.0185	0.0073	0.0043	0.0053	0.0982	0.0832	0.0115	0.0079	0.0087	0.0318	0.0071	0.016	0.1532
5	rs72753518	31532742	1.04	1.10930661634754	2.81	1.23090422469309	0.00874318209627766	0.0757520520348393	0.1366	0.0662	0.0074	0.0047	0.0234	0.0047	0.0047	0.0187	0.1437	0.0139	0.0159	0.0095	0.094	0.0185	0.0073	0.0043	0.0053	0.0981	0.0832	0.0115	0.0079	0.0087	0.0318	0.0071	0.016	0.1532
5	rs3822360	31542666	1.04	1.10930661634754	2.81	1.23090422469309	0.0223683916418255	0.244432118962801	0.1351	0.0666	0.0073	0.0047	0.0236	0.0049	0.005	0.0189	0.1428	0.0141	0.0157	0.0099	0.094	0.0189	0.0074	0.0043	0.0055	0.097	0.0832	0.012	0.008	0.0089	0.0326	0.0074	0.0157	0.1527
5	rs74292537	31544419	1.04	1.10930661634754	2.82	1.19802221324668	0.0233185573329532	0.254767063541176	0.1351	0.0666	0.0073	0.0047	0.0236	0.0049	0.005	0.0189	0.1428	0.0141	0.0157	0.0099	0.094	0.0189	0.0074	0.0043	0.0055	0.097	0.0832	0.012	0.008	0.0089	0.0326	0.0074	0.0157	0.1527
5	rs12654273	31550331	1.04	1.10930661634754	2.82	1.19802221324668	0.0286747384488661	0.301570504342006	0.1349	0.0666	0.0074	0.0047	0.0236	0.0049	0.0051	0.0189	0.1428	0.0142	0.0157	0.0099	0.094	0.0189	0.0073	0.0043	0.0055	0.0969	0.0831	0.012	0.008	0.0089	0.0327	0.0074	0.0157	0.1526
5	rs11743794	31552619	1.04	1.10930661634754	2.82	1.19802221324668	0.03280202685425	0.312345494932485	0.1356	0.0664	0.0075	0.0047	0.0236	0.0049	0.0051	0.0189	0.1425	0.0142	0.0157	0.0099	0.0942	0.019	0.0074	0.0043	0.0055	0.0965	0.0832	0.012	0.008	0.0089	0.0327	0.0074	0.0158	0.1525
5	rs16901277	31552895	1.04	1.10930661634754	2.88	1.01205197621114	0.0323375711788687	0.299666844821367	0.1356	0.0665	0.0075	0.0047	0.0236	0.0049	0.0051	0.0189	0.1425	0.0142	0.0157	0.0099	0.0941	0.019	0.0074	0.0043	0.0055	0.0964	0.0832	0.012	0.008	0.0089	0.0327	0.0074	0.0157	0.1525
5	rs28463684	31573471	1.04	1.10930661634754	2.91	0.926247013494653	0.0581875050956461	0.323840131208967	0.1354	0.0668	0.0075	0.0049	0.0237	0.0052	0.0052	0.0188	0.1415	0.0144	0.0156	0.01	0.0941	0.0194	0.0074	0.0044	0.0058	0.0956	0.0833	0.012	0.0076	0.009	0.0329	0.0078	0.0159	0.1522
5	rs11748357	31580323	1.04	1.10930661634754	2.91	0.926247013494653	0.0841888258537758	0.326519445512793	0.1353	0.067	0.0075	0.0049	0.0236	0.0054	0.0054	0.0185	0.141	0.0145	0.0156	0.0101	0.094	0.0195	0.0073	0.0044	0.0058	0.0954	0.0831	0.012	0.0076	0.0092	0.0329	0.0079	0.0159	0.1525
5	rs62350994	31582998	1.04	1.10930661634754	2.91	0.926247013494653	0.0963001833203858	0.356410209315853	0.1355	0.0671	0.0072	0.0049	0.0236	0.0055	0.0055	0.0186	0.1406	0.0146	0.0156	0.0102	0.0936	0.0196	0.0072	0.0044	0.0058	0.0953	0.0831	0.012	0.0076	0.0093	0.0328	0.0079	0.0158	0.1529
5	rs13165102	31585822	1.04	1.10930661634754	2.91	0.926247013494653	0.108690310937515	0.387803021158424	0.1359	0.0672	0.0071	0.005	0.0236	0.0055	0.0055	0.0188	0.1399	0.0146	0.0156	0.0102	0.0935	0.0195	0.0071	0.0044	0.0058	0.0953	0.0832	0.0122	0.0075	0.0093	0.0328	0.008	0.0158	0.153
5	rs62350996	31587596	1.04	1.10930661634754	2.9	0.954322971774498	0.0982494381485611	0.315358472342807	0.136	0.0671	0.007	0.005	0.0235	0.0054	0.0055	0.0188	0.1399	0.0146	0.0156	0.0102	0.0938	0.0195	0.0071	0.0044	0.0058	0.0952	0.0832	0.0122	0.0075	0.0093	0.0328	0.0079	0.0157	0.1533
5	rs13152889	31588686	1.04	1.10930661634754	2.91	0.926247013494653	0.100662321847759	0.281298917916753	0.1361	0.0671	0.0069	0.005	0.0235	0.0054	0.0055	0.0187	0.1397	0.0146	0.0156	0.0102	0.0938	0.0195	0.0071	0.0044	0.0058	0.0953	0.0833	0.0122	0.0075	0.0092	0.0328	0.0078	0.0157	0.1536
5	rs55860811	31598566	1.05	1.03559017337659	2.91	0.926247013494653	0.102692350718842	0.305627763977358	0.136	0.0674	0.0069	0.0049	0.0237	0.0053	0.0056	0.0186	0.1391	0.0149	0.0157	0.0101	0.0931	0.0197	0.0071	0.0045	0.0059	0.0949	0.0835	0.0122	0.0076	0.0092	0.0328	0.0081	0.0158	0.1536
5	rs250834	31602210	1.06	0.964986553882562	2.92	0.898693461391643	0.109942635404048	0.32189561956848	0.135	0.0685	0.007	0.0044	0.024	0.0048	0.0054	0.019	0.1358	0.0159	0.0162	0.0102	0.0913	0.0199	0.0072	0.0042	0.0056	0.0954	0.0853	0.0124	0.0079	0.0091	0.033	0.0084	0.0162	0.1541
5	rs7718945	31602877	1.06	0.964986553882562	2.92	0.898693461391643	0.0998368012203978	0.484925220156508	0.1355	0.0677	0.0069	0.0043	0.0241	0.0047	0.0053	0.0191	0.1357	0.0161	0.0165	0.0102	0.0906	0.0201	0.0072	0.0043	0.0055	0.0954	0.0852	0.0124	0.0079	0.0091	0.0335	0.0084	0.0162	0.1544
5	rs11740295	31603440	1.06	0.964986553882562	2.92	0.898693461391643	0.0824902465630411	0.420966422415988	0.1357	0.0677	0.0069	0.0042	0.024	0.0046	0.0053	0.0192	0.1356	0.0161	0.0165	0.0102	0.0903	0.0201	0.0073	0.0043	0.0054	0.0955	0.0853	0.0124	0.0079	0.0091	0.0335	0.0084	0.0162	0.1545
5	rs62351001	31603646	1.06	0.964986553882562	2.92	0.898693461391643	0.0829700281478227	0.425426289504591	0.1357	0.0677	0.0069	0.0042	0.024	0.0046	0.0053	0.0192	0.1356	0.0162	0.0165	0.0102	0.0902	0.0201	0.0073	0.0043	0.0054	0.0955	0.0853	0.0124	0.0079	0.0091	0.0335	0.0085	0.0163	0.1545
5	rs16901319	31610171	1.07	0.897462410887183	2.92	0.898693461391643	0.123571351922198	0.54777346065855	0.136	0.0678	0.0068	0.004	0.0241	0.0047	0.0051	0.0193	0.1362	0.0168	0.016	0.0101	0.0882	0.0205	0.0073	0.0046	0.0051	0.0949	0.0857	0.0123	0.0076	0.009	0.0338	0.0085	0.0164	0.1553
5	rs79062115	31610218	1.07	0.897462410887183	2.92	0.898693461391643	0.127363101148244	0.584094828097733	0.1356	0.0677	0.0069	0.0041	0.0241	0.0047	0.0053	0.0193	0.1365	0.0168	0.016	0.0101	0.0882	0.0205	0.0073	0.0047	0.0052	0.0949	0.0855	0.0123	0.0076	0.009	0.0338	0.0085	0.0164	0.1552
5	rs250824	31611365	1.07	0.897462410887183	2.92	0.898693461391643	0.173772631669048	0.650027444196401	0.1357	0.0677	0.0069	0.0041	0.0242	0.0047	0.0054	0.0193	0.1365	0.0168	0.016	0.0101	0.088	0.0206	0.0073	0.0047	0.0052	0.0948	0.0853	0.0124	0.0076	0.009	0.0339	0.0086	0.0164	0.1552
5	rs250806	31618475	1.07	0.897462410887183	2.92	0.898693461391643	0.189667238018698	0.679537228467831	0.1358	0.0673	0.0069	0.0041	0.0244	0.0047	0.0054	0.0194	0.1361	0.0168	0.0162	0.0101	0.0881	0.0207	0.0072	0.0047	0.0051	0.0949	0.0854	0.0124	0.0075	0.009	0.0339	0.0087	0.0165	0.1552
5	rs72753560	31626036	1.07	0.897462410887183	2.92	0.898693461391643	0.212926979678443	0.755705648667215	0.136	0.067	0.0069	0.004	0.0247	0.0047	0.0054	0.0192	0.1358	0.0169	0.0164	0.01	0.0877	0.0208	0.0072	0.0048	0.005	0.0953	0.0858	0.0123	0.0072	0.0089	0.0342	0.0086	0.0166	0.1549
5	rs115674328	31627516	1.07	0.897462410887183	2.92	0.898693461391643	0.210311748006871	0.715903355937632	0.136	0.0672	0.0068	0.004	0.0245	0.0047	0.0054	0.0192	0.1356	0.0169	0.0164	0.01	0.0877	0.0209	0.0072	0.005	0.005	0.0953	0.0859	0.0122	0.0072	0.0089	0.0342	0.0085	0.0167	0.1549
5	rs114363840	31629373	1.07	0.897462410887183	2.93	0.871659766409689	0.233779232361471	0.743188483538099	0.1358	0.0672	0.0068	0.004	0.0246	0.0047	0.0054	0.0192	0.1355	0.0169	0.0165	0.01	0.0877	0.0209	0.0071	0.005	0.005	0.0953	0.086	0.0122	0.0071	0.0088	0.0343	0.0085	0.0167	0.1549
5	rs58161699	31631661	1.07	0.897462410887183	2.93	0.871659766409689	0.286561458397668	0.836826693476414	0.1356	0.0672	0.0068	0.0039	0.0247	0.0047	0.0054	0.0191	0.1354	0.0169	0.0165	0.0099	0.0879	0.021	0.0071	0.0052	0.005	0.0953	0.0861	0.0122	0.007	0.0088	0.0344	0.0085	0.0168	0.1549
5	rs40462	31632938	1.07	0.897462410887183	2.93	0.871659766409689	0.31553109651294	0.877012713973667	0.1353	0.0674	0.0068	0.0039	0.0247	0.0047	0.0055	0.0191	0.1354	0.0169	0.0165	0.0099	0.088	0.021	0.0071	0.0052	0.0049	0.0952	0.0862	0.0122	0.007	0.0088	0.0344	0.0085	0.0168	0.1549
5	rs183711	31638475	1.07	0.897462410887183	2.94	0.845143312120842	0.359753738799289	0.913332646502797	0.1349	0.0672	0.0068	0.0039	0.0249	0.0048	0.0054	0.0193	0.1349	0.017	0.0164	0.0099	0.0881	0.0212	0.007	0.0053	0.0049	0.0956	0.0863	0.0121	0.0068	0.0089	0.0345	0.0084	0.0168	0.1549
5	rs12655335	31642029	1.07	0.897462410887183	2.94	0.845143312120842	0.323890729172386	0.890128492109267	0.1344	0.0671	0.0068	0.0039	0.0249	0.0048	0.0053	0.0193	0.1351	0.017	0.0164	0.0099	0.088	0.0212	0.0072	0.0054	0.0047	0.0958	0.0862	0.0121	0.0068	0.0089	0.0346	0.0087	0.0169	0.1548
5	rs1560144	31642446	1.07	0.897462410887183	2.94	0.845143312120842	0.385589826900123	0.971856912630829	0.1339	0.067	0.0068	0.0039	0.025	0.0048	0.0053	0.0193	0.1352	0.017	0.0164	0.0098	0.088	0.0212	0.0072	0.0055	0.0047	0.096	0.0863	0.0121	0.0068	0.009	0.0347	0.0086	0.0169	0.1549
5	rs116400645	31642605	1.07	0.897462410887183	2.99	0.72022314582581	0.349391121277343	0.864869548174035	0.1338	0.067	0.0068	0.0039	0.025	0.0048	0.0053	0.0193	0.1353	0.0171	0.0163	0.0098	0.088	0.0212	0.0073	0.0055	0.0047	0.096	0.0863	0.012	0.0066	0.009	0.0347	0.0086	0.0169	0.1549
5	rs13173647	31643564	1.07	0.897462410887183	3.02	0.651294786134349	0.373375665730106	0.961682674693089	0.1334	0.0664	0.0068	0.0039	0.0252	0.005	0.0053	0.0191	0.136	0.0171	0.0163	0.0098	0.0878	0.0211	0.0074	0.0056	0.0048	0.0961	0.0865	0.0119	0.0066	0.0091	0.0347	0.0086	0.0169	0.1546
5	rs17412042	31645408	1.08	0.832982220188166	3.04	0.607799794750251	0.446694706737029	1.23394142193828	0.1327	0.0656	0.0069	0.0039	0.0256	0.0054	0.0056	0.0188	0.1373	0.0174	0.0163	0.0097	0.0871	0.0208	0.0077	0.0058	0.005	0.0962	0.0868	0.0116	0.0065	0.0092	0.0344	0.0087	0.017	0.1544
5	rs805230	31645915	1.08	0.832982220188166	3.03	0.629303794260587	0.473952815167407	1.42936942586721	0.1324	0.0654	0.007	0.004	0.0257	0.0055	0.0057	0.0187	0.1377	0.0174	0.0162	0.0095	0.0868	0.0207	0.0078	0.0059	0.0051	0.0961	0.0868	0.0115	0.0066	0.0092	0.0345	0.0087	0.017	0.1543
5	rs10940960	31646411	1.08	0.832982220188166	3.04	0.607799794750251	0.542746676853273	1.36245318938511	0.1322	0.0655	0.0071	0.004	0.0258	0.0055	0.0059	0.0187	0.1377	0.0174	0.0161	0.0096	0.0865	0.0206	0.0079	0.0061	0.0051	0.0963	0.0869	0.0114	0.0066	0.009	0.0348	0.0087	0.0171	0.1538
5	rs79686392	31646841	1.08	0.832982220188166	3.05	0.586779315918157	0.49808512066163	1.28920603968067	0.1325	0.0653	0.0072	0.0038	0.0257	0.0055	0.0059	0.0187	0.1376	0.0175	0.0163	0.0096	0.0865	0.0204	0.0079	0.0062	0.005	0.0963	0.0876	0.0112	0.0067	0.009	0.0349	0.0085	0.0169	0.1536
5	rs805231	31646857	1.08	0.832982220188166	3.06	0.566238797870229	0.524082357140183	1.32683877806804	0.1325	0.0653	0.0072	0.0038	0.0257	0.0055	0.0059	0.0187	0.1376	0.0175	0.0163	0.0096	0.0865	0.0204	0.0079	0.0062	0.005	0.0963	0.0876	0.0112	0.0067	0.009	0.0349	0.0085	0.0169	0.1536
5	rs423189	31648120	1.08	0.832982220188166	3.06	0.566238797870229	0.49231068405224	1.34774942570107	0.1328	0.0645	0.0072	0.0039	0.0255	0.0058	0.0058	0.0187	0.1379	0.0174	0.0163	0.0098	0.0875	0.0203	0.0076	0.0063	0.005	0.0958	0.0887	0.0108	0.0071	0.0089	0.0344	0.0085	0.0169	0.1526
5	rs10071363	31649045	1.08	0.832982220188166	3.06	0.566238797870229	0.416474937518472	1.14816136156023	0.1329	0.0641	0.0072	0.004	0.0254	0.0058	0.0058	0.0187	0.1382	0.0174	0.0162	0.0098	0.0877	0.0201	0.0075	0.0063	0.005	0.0958	0.0891	0.0106	0.0072	0.0088	0.0343	0.0085	0.0169	0.1528
5	rs7727036	31652765	1.08	0.832982220188166	3.06	0.566238797870229	0.453104469078353	1.13766091021027	0.1331	0.0637	0.0072	0.004	0.0254	0.0059	0.0057	0.0187	0.1388	0.0174	0.0162	0.0099	0.0882	0.0198	0.0074	0.0063	0.0049	0.0956	0.0892	0.0104	0.0073	0.0087	0.0342	0.0085	0.0168	0.1529
5	rs115143252	31653228	1.08	0.832982220188166	3.07	0.546174590811499	0.438790073124505	1.09762797212705	0.133	0.0637	0.0072	0.004	0.0254	0.0059	0.0057	0.0187	0.1387	0.0174	0.0162	0.0099	0.0883	0.0198	0.0074	0.0063	0.0049	0.0956	0.0893	0.0104	0.0073	0.0087	0.0342	0.0085	0.0168	0.1529
5	rs4867359	31654384	1.08	0.832982220188166	3.09	0.50746005104726	0.457986509033698	1.21666498893125	0.133	0.0636	0.0073	0.004	0.0254	0.006	0.0057	0.0187	0.1388	0.0174	0.0162	0.0099	0.0884	0.0198	0.0075	0.0063	0.0049	0.0956	0.0893	0.0103	0.0072	0.0087	0.0343	0.0085	0.0168	0.1528
5	rs253939	31655645	1.08	0.832982220188166	3.1	0.488801954490689	0.413022586658407	1.14471397347066	0.133	0.0635	0.0074	0.004	0.0254	0.006	0.0057	0.0188	0.1388	0.0173	0.0162	0.0099	0.0883	0.0198	0.0075	0.0064	0.0049	0.0956	0.0893	0.0103	0.0072	0.0087	0.0342	0.0085	0.0168	0.1529
5	rs61740846	31657451	1.08	0.832982220188166	3.1	0.488801954490689	0.542812249655003	0.933812941510914	0.1338	0.0637	0.0078	0.004	0.0253	0.0064	0.0059	0.0186	0.1381	0.017	0.0157	0.0103	0.0882	0.0195	0.0077	0.0064	0.0051	0.0952	0.0893	0.0098	0.0073	0.0087	0.0339	0.0091	0.0166	0.1524
5	rs6885718	31657655	1.08	0.832982220188166	3.16	0.386381943985473	0.598172738006411	0.93491829044086	0.1339	0.0641	0.0079	0.004	0.0252	0.0065	0.0059	0.0186	0.1378	0.017	0.0156	0.0105	0.0882	0.0193	0.0077	0.0064	0.0051	0.0954	0.0893	0.0097	0.0073	0.0087	0.0337	0.0092	0.0166	0.1523
5	rs74422098	31658145	1.08	0.832982220188166	3.18	0.355766254763284	0.54327136399345	0.7535911250794	0.1344	0.064	0.0081	0.0042	0.025	0.0067	0.006	0.0185	0.1383	0.0168	0.0155	0.0106	0.0881	0.019	0.0079	0.0064	0.0052	0.096	0.0888	0.0091	0.0074	0.0091	0.0335	0.0092	0.0167	0.1514
5	rs6890960	31658376	1.08	0.832982220188166	3.21	0.313017210102667	0.607400235657175	0.765085403481395	0.1348	0.0639	0.0082	0.0042	0.025	0.0068	0.006	0.0185	0.1384	0.0168	0.0154	0.0106	0.088	0.0189	0.0081	0.0064	0.0053	0.0962	0.0885	0.0088	0.0075	0.0092	0.0335	0.0092	0.0168	0.1511
5	rs183156	31659272	1.09	0.771508143262462	3.21	0.313017210102667	0.898290651006864	1.06287943285917	0.1352	0.0637	0.0082	0.0044	0.0252	0.0072	0.0059	0.0184	0.1394	0.0171	0.0155	0.0108	0.088	0.019	0.0084	0.0064	0.0053	0.096	0.0878	0.0079	0.0077	0.0094	0.0335	0.0093	0.0168	0.1492
5	rs6861360	31660006	1.09	0.771508143262462	3.21	0.313017210102667	0.852010322618921	0.946777552265174	0.1355	0.0636	0.0083	0.0044	0.0254	0.0071	0.0059	0.0184	0.14	0.017	0.0155	0.0109	0.0871	0.0189	0.0084	0.0063	0.0053	0.096	0.0874	0.0078	0.0078	0.0095	0.0334	0.0093	0.0167	0.15
5	rs116055334	31663548	1.1	0.712999886098274	3.21	0.313017210102667	0.633286352493501	0.896544572175486	0.1354	0.0634	0.0087	0.0044	0.0253	0.007	0.0059	0.0183	0.1402	0.0174	0.0159	0.0107	0.0861	0.019	0.0087	0.0064	0.0052	0.0962	0.0864	0.0075	0.008	0.0097	0.0332	0.0094	0.0167	0.1505
5	rs40262	31664465	1.1	0.712999886098274	3.21	0.313017210102667	0.67531891264534	1.02159003864823	0.1353	0.0632	0.0088	0.0044	0.0254	0.007	0.0059	0.0184	0.1401	0.0175	0.016	0.0107	0.086	0.019	0.0088	0.0064	0.0052	0.0963	0.0861	0.0074	0.0081	0.0098	0.0332	0.0094	0.0168	0.1506
5	rs72753574	31665288	1.1	0.712999886098274	3.21	0.313017210102667	0.671263247876224	1.01115623079017	0.1353	0.0631	0.0089	0.0044	0.0254	0.007	0.0059	0.0183	0.1401	0.0175	0.0161	0.0108	0.0859	0.0191	0.0088	0.0064	0.0052	0.0963	0.0858	0.0073	0.0081	0.0099	0.0332	0.0095	0.0168	0.1507
5	rs16901400	31666826	1.1	0.712999886098274	3.21	0.313017210102667	0.852251186280649	1.31640419681187	0.135	0.0625	0.0091	0.0045	0.0255	0.007	0.0059	0.0182	0.1402	0.0175	0.0162	0.0111	0.0854	0.0191	0.009	0.0064	0.0053	0.0963	0.085	0.007	0.0083	0.0102	0.0331	0.0098	0.0169	0.151
5	rs2330732	31667384	1.1	0.712999886098274	3.21	0.313017210102667	0.900754995106342	1.36786815040286	0.1347	0.0623	0.0091	0.0045	0.0256	0.007	0.0059	0.0182	0.1406	0.0175	0.0164	0.0112	0.0853	0.019	0.009	0.006	0.0054	0.0963	0.0849	0.007	0.0084	0.0106	0.0332	0.0099	0.0168	0.1511
5	rs74991814	31669899	1.11	0.657414555049712	3.21	0.313017210102667	0.828864022490133	1.45122064167229	0.1353	0.0611	0.0094	0.0046	0.0257	0.0068	0.0057	0.0184	0.14	0.0175	0.0165	0.0115	0.0849	0.019	0.0092	0.0057	0.0055	0.096	0.0842	0.0071	0.0086	0.0107	0.0327	0.0103	0.017	0.1524
5	rs72753583	31670475	1.11	0.657414555049712	3.21	0.313017210102667	0.903880561612109	1.60266727400867	0.1354	0.0609	0.0094	0.0046	0.0258	0.0068	0.0056	0.0184	0.1398	0.0175	0.0165	0.0116	0.0848	0.019	0.0092	0.0057	0.0055	0.096	0.0841	0.0071	0.0086	0.0108	0.0327	0.0104	0.017	0.1526
5	rs446069	31674905	1.12	0.604706511137083	3.21	0.313017210102667	0.936136234708794	1.77114075171029	0.1355	0.06	0.0094	0.0047	0.0261	0.0065	0.0056	0.0184	0.14	0.0175	0.0165	0.0119	0.0843	0.0189	0.0093	0.0056	0.0055	0.096	0.0836	0.0071	0.0085	0.0109	0.0325	0.0106	0.0172	0.1532
5	rs6891459	31677085	1.12	0.604706511137083	3.21	0.313017210102667	1.00471024647483	2.00210252540002	0.1353	0.0598	0.0095	0.0047	0.0261	0.0063	0.0055	0.0184	0.14	0.0176	0.0167	0.012	0.0842	0.0189	0.0094	0.0056	0.0054	0.0959	0.0835	0.0071	0.0086	0.0111	0.0326	0.0106	0.0172	0.1535
5	rs67823348	31678681	1.12	0.604706511137083	3.21	0.313017210102667	1.02517409987013	2.03638725702992	0.1351	0.0597	0.0096	0.0047	0.0263	0.0062	0.0055	0.0184	0.1398	0.0178	0.0168	0.0121	0.0839	0.019	0.0094	0.0055	0.0054	0.0958	0.0837	0.0071	0.0086	0.0112	0.0325	0.0104	0.0172	0.1538
5	rs4867368	31679178	1.12	0.604706511137083	3.22	0.299593947381755	0.991075744039366	1.99439490777765	0.1349	0.0597	0.0096	0.0047	0.0264	0.0062	0.0055	0.0184	0.1397	0.0179	0.0169	0.0121	0.0839	0.0191	0.0094	0.0055	0.0055	0.0959	0.0836	0.0071	0.0086	0.0111	0.0325	0.0104	0.0171	0.1539
5	rs72753596	31680984	1.12	0.604706511137083	3.22	0.299593947381755	0.95231397500616	1.99260301990672	0.1346	0.0595	0.0096	0.0046	0.0263	0.0061	0.0054	0.0185	0.1397	0.0179	0.0169	0.0121	0.0839	0.0193	0.0093	0.0054	0.0054	0.0964	0.0836	0.0071	0.0086	0.0111	0.0326	0.0102	0.0171	0.1543
5	rs17413207	31681041	1.12	0.604706511137083	3.22	0.299593947381755	1.05017877697502	1.86045373153903	0.1344	0.0595	0.0094	0.0046	0.0263	0.0061	0.0054	0.0185	0.1396	0.0179	0.0169	0.0121	0.0846	0.0193	0.0088	0.0054	0.0054	0.0964	0.0836	0.0071	0.0086	0.0111	0.0325	0.0102	0.0171	0.1545
5	rs75008539	31681195	1.12	0.604706511137083	3.22	0.299593947381755	1.05780658635461	1.82766208529461	0.1344	0.0595	0.0094	0.0046	0.0264	0.0061	0.0054	0.0185	0.1396	0.0179	0.0169	0.0121	0.0846	0.0193	0.0088	0.0054	0.0054	0.0963	0.0835	0.0071	0.0086	0.0111	0.0326	0.0102	0.0171	0.1546
5	rs39791	31682687	1.12	0.604706511137083	3.22	0.299593947381755	1.10323328457845	1.93288188955366	0.1344	0.0593	0.0095	0.0047	0.0264	0.0062	0.0055	0.0186	0.1389	0.0179	0.017	0.0122	0.0843	0.0193	0.0088	0.0054	0.0057	0.0969	0.0835	0.0072	0.0086	0.0111	0.0327	0.01	0.0172	0.1544
5	rs4867075	31684199	1.14	0.507725131913635	3.22	0.299593947381755	0.760160879181299	1.71207480689279	0.1343	0.0594	0.0092	0.0048	0.0258	0.0061	0.0055	0.0188	0.1391	0.0177	0.0172	0.0119	0.0852	0.0196	0.0088	0.0051	0.0058	0.0972	0.0828	0.0072	0.0084	0.0108	0.0323	0.0098	0.0175	0.1552
5	rs1479663	31687104	1.14	0.507725131913635	3.23	0.286575202599778	0.373921553439976	1.17927145315573	0.1347	0.0596	0.0089	0.0048	0.0245	0.0059	0.0055	0.0191	0.1403	0.0171	0.0177	0.0111	0.0873	0.02	0.0082	0.0047	0.0056	0.0997	0.0813	0.007	0.008	0.0102	0.0311	0.0093	0.018	0.1559
5	rs114743702	31688233	1.14	0.507725131913635	3.23	0.286575202599778	0.378852815375189	1.12227030633814	0.1346	0.0596	0.0089	0.0048	0.0244	0.006	0.0056	0.0191	0.1405	0.017	0.0177	0.011	0.0873	0.0201	0.0081	0.0047	0.0057	0.1	0.0811	0.0071	0.0079	0.0103	0.0309	0.0092	0.018	0.1559
5	rs76048530	31688262	1.14	0.507725131913635	3.23	0.286575202599778	0.378632950329347	1.12161623718032	0.1346	0.0596	0.0089	0.0048	0.0244	0.006	0.0056	0.0191	0.1405	0.017	0.0177	0.011	0.0873	0.0201	0.0081	0.0047	0.0057	0.1	0.0811	0.0071	0.0079	0.0102	0.0309	0.0092	0.018	0.1559
5	rs115492212	31692810	1.14	0.507725131913635	3.23	0.286575202599778	0.375452200382545	1.0285036263335	0.1349	0.0595	0.0088	0.0049	0.0243	0.0061	0.0057	0.0192	0.1406	0.017	0.0177	0.0109	0.0878	0.0201	0.008	0.0046	0.0058	0.1002	0.0806	0.0071	0.0078	0.0103	0.0305	0.009	0.0178	0.1564
5	rs55691230	31694140	1.14	0.507725131913635	3.23	0.286575202599778	0.351451168526009	1.08510106095852	0.135	0.0595	0.0088	0.0049	0.0242	0.0061	0.0057	0.0192	0.1405	0.017	0.0176	0.0108	0.0879	0.0201	0.0079	0.0048	0.0059	0.1004	0.0803	0.0071	0.0078	0.0102	0.0303	0.0091	0.0179	0.1565
5	rs402520	31696896	1.14	0.507725131913635	3.23	0.286575202599778	0.419073609813661	1.29071450218438	0.1353	0.0594	0.0087	0.005	0.024	0.006	0.0058	0.0192	0.14	0.0171	0.0177	0.0106	0.0881	0.0205	0.0078	0.0047	0.006	0.1012	0.0801	0.0072	0.0076	0.0101	0.0299	0.0089	0.0182	0.1568
5	rs3097215	31697863	1.14	0.507725131913635	3.23	0.286575202599778	0.43772562042051	1.27363635741764	0.1352	0.0594	0.0087	0.005	0.024	0.006	0.0058	0.0192	0.1401	0.0171	0.0178	0.0107	0.088	0.0205	0.0078	0.0047	0.006	0.1012	0.0802	0.0072	0.0075	0.0101	0.0299	0.0089	0.0182	0.1568
5	rs80235762	31705466	1.14	0.507725131913635	3.2	0.326850259155197	0.411989680448921	1.18587464183154	0.1347	0.0596	0.0087	0.005	0.0239	0.006	0.0058	0.0191	0.1404	0.017	0.0177	0.0106	0.0879	0.0205	0.0077	0.0047	0.0062	0.1015	0.0803	0.0072	0.0075	0.01	0.0295	0.0089	0.0182	0.1572
5	rs79511781	31708119	1.14	0.507725131913635	3.2	0.326850259155197	0.422667192876958	1.20373590060799	0.1346	0.0596	0.0087	0.005	0.0239	0.006	0.0058	0.0191	0.1405	0.017	0.0177	0.0106	0.0878	0.0205	0.0077	0.0047	0.0063	0.1015	0.0803	0.0072	0.0075	0.0099	0.0294	0.0089	0.0182	0.1574
5	rs655135	31711123	1.14	0.507725131913635	3.19	0.341098255896361	0.493939302674756	1.39771375304027	0.1344	0.0597	0.0088	0.0051	0.0239	0.006	0.0058	0.0191	0.1406	0.017	0.0176	0.0106	0.0878	0.0206	0.0077	0.0047	0.0063	0.1015	0.0804	0.0072	0.0074	0.0098	0.0293	0.0089	0.0182	0.1577
5	rs7732202	31711238	1.14	0.507725131913635	3.19	0.341098255896361	0.478757573012963	1.51244343947306	0.1343	0.0597	0.0088	0.0051	0.0239	0.0062	0.0058	0.0191	0.1403	0.017	0.0177	0.0105	0.0879	0.0206	0.0078	0.0048	0.0064	0.1015	0.0804	0.0072	0.0074	0.0098	0.0293	0.0089	0.0182	0.1575
5	rs417376	31711481	1.14	0.507725131913635	3.19	0.341098255896361	0.490684658670312	1.49027439742742	0.1343	0.0597	0.0088	0.0051	0.0238	0.0062	0.0058	0.0191	0.1403	0.0169	0.0178	0.0105	0.0878	0.0206	0.0077	0.0048	0.0064	0.1017	0.0802	0.0072	0.0074	0.0098	0.0293	0.0089	0.0182	0.1573
5	rs16901473	31721408	1.14	0.507725131913635	3.19	0.341098255896361	0.574514673271754	1.51209933814679	0.133	0.0592	0.0089	0.0056	0.0236	0.0063	0.0059	0.0193	0.1402	0.0168	0.0178	0.0101	0.0882	0.0202	0.0075	0.0048	0.0065	0.1036	0.0797	0.0074	0.0074	0.0095	0.0291	0.009	0.0184	0.158
5	rs7710779	31728206	1.14	0.507725131913635	3.19	0.341098255896361	0.665848795375793	1.66011452109658	0.1324	0.059	0.0088	0.0057	0.0234	0.0063	0.0059	0.0193	0.1403	0.0169	0.0178	0.0101	0.0882	0.0203	0.0075	0.0046	0.0065	0.1042	0.0799	0.0074	0.0073	0.0095	0.029	0.009	0.0185	0.1581
5	rs13181582	31729863	1.14	0.507725131913635	3.19	0.341098255896361	0.597281004644503	1.51072305665693	0.1324	0.0591	0.0087	0.0058	0.0232	0.0063	0.0059	0.0193	0.1404	0.0169	0.0178	0.01	0.0883	0.0202	0.0075	0.0046	0.0065	0.1043	0.0799	0.0074	0.0074	0.0094	0.0289	0.009	0.0184	0.1581
5	rs253910	31732692	1.14	0.507725131913635	3.19	0.341098255896361	0.572899457351493	1.46387772416833	0.1323	0.0591	0.0087	0.006	0.0231	0.0062	0.0059	0.0193	0.1404	0.0169	0.0178	0.01	0.0883	0.0202	0.0076	0.0047	0.0066	0.1044	0.0799	0.0074	0.0074	0.0093	0.0288	0.009	0.0184	0.1581
5	rs10071368	31739352	1.14	0.507725131913635	3.17	0.370859203571921	0.600576614034905	1.34994484359605	0.1319	0.0586	0.0089	0.0063	0.0229	0.0063	0.0061	0.0198	0.1401	0.017	0.0176	0.0098	0.0889	0.0199	0.0078	0.0047	0.0066	0.1046	0.0796	0.0074	0.0074	0.0092	0.0289	0.0092	0.0185	0.158
5	rs1479661	31742410	1.15	0.46334549806667	3.16	0.386381943985473	0.607745805654994	1.4113148752972	0.1318	0.0585	0.0089	0.0063	0.0229	0.0063	0.0062	0.0198	0.1399	0.017	0.0175	0.0096	0.0892	0.0199	0.0079	0.0048	0.0066	0.1046	0.0797	0.0074	0.0074	0.0091	0.0289	0.0092	0.0185	0.158
5	rs629934	31744286	1.15	0.46334549806667	3.15	0.402339212139645	0.549586259817006	1.37803080264837	0.1315	0.0584	0.0088	0.0063	0.0229	0.0063	0.0062	0.0198	0.1399	0.017	0.0175	0.0096	0.0893	0.0199	0.0079	0.0048	0.0067	0.1046	0.0799	0.0075	0.0074	0.0091	0.0289	0.0092	0.0185	0.1579
5	rs56939011	31744752	1.15	0.46334549806667	3.13	0.435575753324506	0.554808666096255	1.40706220446072	0.1315	0.0584	0.0088	0.0064	0.0229	0.0063	0.0062	0.0198	0.1399	0.017	0.0175	0.0096	0.0893	0.02	0.0079	0.0048	0.0067	0.1046	0.0799	0.0075	0.0074	0.0091	0.0289	0.0092	0.0185	0.1578
5	rs12657588	31746651	1.15	0.46334549806667	3.12	0.452863978564029	0.524017866693886	1.35585855187038	0.1313	0.0583	0.0088	0.0064	0.0229	0.0063	0.0062	0.0198	0.1399	0.0171	0.0175	0.0096	0.0894	0.02	0.0079	0.0048	0.0067	0.1046	0.08	0.0075	0.0074	0.0091	0.0289	0.0093	0.0184	0.1579
5	rs77527351	31748444	1.15	0.46334549806667	3.12	0.452863978564029	0.47064023853149	1.3016178864775	0.1312	0.058	0.0087	0.0064	0.0229	0.0063	0.0063	0.0198	0.1396	0.0171	0.0175	0.0096	0.0898	0.02	0.0079	0.0048	0.0066	0.105	0.0804	0.0075	0.0074	0.009	0.0288	0.0092	0.0183	0.1577
5	rs79132939	31748529	1.15	0.46334549806667	3.12	0.452863978564029	0.472601883133947	1.30816740767524	0.1312	0.0579	0.0086	0.0064	0.0229	0.0063	0.0063	0.0198	0.1397	0.0171	0.0175	0.0096	0.0897	0.02	0.0079	0.0048	0.0066	0.105	0.0804	0.0075	0.0074	0.009	0.0288	0.0092	0.0183	0.1577
5	rs16901517	31750328	1.18	0.345943801679723	3.12	0.452863978564029	0.360289353378218	0.946144311887626	0.1316	0.0573	0.0082	0.0062	0.0225	0.0056	0.0059	0.0203	0.1378	0.0177	0.0176	0.0092	0.0913	0.0202	0.0083	0.0047	0.0062	0.1104	0.0814	0.0076	0.0072	0.0086	0.0294	0.0086	0.0177	0.1542
5	rs495578	31750951	1.18	0.345943801679723	3.11	0.470604638115432	0.326736691977926	0.749516766081793	0.1326	0.0574	0.0082	0.006	0.0221	0.0053	0.0054	0.0199	0.1403	0.018	0.0173	0.0088	0.0901	0.0205	0.0083	0.0045	0.0058	0.1108	0.0817	0.0075	0.007	0.0082	0.0295	0.0081	0.0176	0.1551
5	rs12516878	31751739	1.19	0.311838986457593	3.11	0.470604638115432	0.243501703735415	0.463834905424279	0.1329	0.0575	0.008	0.0056	0.0217	0.0048	0.005	0.0198	0.1409	0.0179	0.0172	0.0086	0.09	0.0204	0.0082	0.0043	0.0054	0.1118	0.0821	0.0074	0.0069	0.008	0.0297	0.0078	0.0174	0.1563
5	rs526309	31751813	1.19	0.311838986457593	3.09	0.50746005104726	0.262784218861771	0.477190961625673	0.1328	0.0575	0.0081	0.0056	0.0217	0.0048	0.005	0.0198	0.1409	0.0179	0.0172	0.0087	0.0901	0.0204	0.0082	0.0043	0.0055	0.1118	0.082	0.0074	0.0069	0.008	0.0296	0.0078	0.0175	0.1564
5	rs493276	31753135	1.19	0.311838986457593	3.08	0.526582953384854	0.186956202226996	0.334227645271916	0.1336	0.0572	0.008	0.0051	0.0213	0.0044	0.0048	0.0197	0.1409	0.0179	0.0172	0.0086	0.0899	0.0205	0.0084	0.0042	0.0051	0.112	0.0823	0.0074	0.0068	0.008	0.0298	0.0076	0.0173	0.1577
5	rs11748331	31753930	1.19	0.311838986457593	3.08	0.526582953384854	0.173952426919595	0.288674221462003	0.134	0.0572	0.0079	0.0049	0.0212	0.0042	0.0047	0.0197	0.1408	0.018	0.0171	0.0086	0.0899	0.0205	0.0084	0.0042	0.005	0.1121	0.0826	0.0074	0.0068	0.0079	0.0301	0.0075	0.0172	0.158
5	rs2162896	31754514	1.2	0.280131383133392	3.08	0.526582953384854	0.170128356140566	0.280133613546453	0.1342	0.0572	0.0078	0.0049	0.0212	0.0042	0.0047	0.0197	0.1407	0.018	0.0171	0.0086	0.09	0.0205	0.0084	0.0042	0.005	0.1121	0.0826	0.0074	0.0068	0.0079	0.0303	0.0075	0.0172	0.1579
5	rs77208368	31754963	1.2	0.280131383133392	3.08	0.526582953384854	0.166143476017426	0.278388442716817	0.1343	0.0573	0.0078	0.0048	0.0212	0.0042	0.0047	0.0197	0.1407	0.018	0.0171	0.0086	0.09	0.0205	0.0084	0.0042	0.0049	0.1121	0.0827	0.0074	0.0068	0.0079	0.0303	0.0075	0.0171	0.1579
5	rs35912557	31755087	1.2	0.280131383133392	3.07	0.546174590811499	0.170021851123595	0.274908181287383	0.1344	0.0573	0.0078	0.0048	0.0212	0.0042	0.0047	0.0196	0.1406	0.018	0.0171	0.0087	0.09	0.0205	0.0084	0.0042	0.0049	0.1121	0.0827	0.0074	0.0068	0.0079	0.0303	0.0074	0.0171	0.1579
5	rs611599	31755661	1.19	0.311838986457593	3.07	0.546174590811499	0.173952426919595	0.327251290698633	0.1346	0.0575	0.0078	0.0048	0.0212	0.0041	0.0047	0.0196	0.1406	0.018	0.0171	0.0087	0.0899	0.0204	0.0084	0.0042	0.0049	0.1121	0.0827	0.0074	0.0068	0.0079	0.0304	0.0074	0.0171	0.1579
5	rs498791	31759117	1.2	0.280131383133392	3.06	0.566238797870229	0.172230845956939	0.270288906856243	0.1358	0.0573	0.0076	0.0045	0.021	0.0038	0.0043	0.0196	0.1398	0.0181	0.0173	0.0086	0.0898	0.0204	0.0083	0.0042	0.0045	0.1116	0.0834	0.0073	0.0069	0.008	0.0305	0.0071	0.017	0.1592
5	rs553136	31760615	1.2	0.280131383133392	3.05	0.586779315918157	0.0911325321931123	0.172961250104907	0.1364	0.0571	0.0073	0.0041	0.0209	0.0035	0.0038	0.0194	0.1412	0.0175	0.018	0.0086	0.0894	0.0203	0.0081	0.0041	0.0043	0.1109	0.0838	0.0074	0.007	0.0081	0.0309	0.0069	0.0169	0.1604
5	rs7706797	31761193	1.21	0.250745108472337	3.05	0.586779315918157	0.0879372763593352	0.181991115950317	0.1365	0.057	0.0071	0.004	0.0209	0.0033	0.0035	0.0194	0.1419	0.0171	0.0183	0.0085	0.0897	0.0203	0.0079	0.004	0.0041	0.1107	0.0841	0.0073	0.007	0.0081	0.031	0.0067	0.0168	0.1609
5	rs7707027	31761519	1.21	0.250745108472337	3.04	0.607799794750251	0.0892258854225611	0.177657036884668	0.1367	0.057	0.0071	0.0039	0.0208	0.0032	0.0034	0.0194	0.1423	0.017	0.0186	0.0085	0.0894	0.0204	0.0079	0.0039	0.0041	0.1103	0.0842	0.0073	0.0071	0.0082	0.0311	0.0067	0.0168	0.1608
5	rs2008859	31764637	1.22	0.223600634562227	3.04	0.607799794750251	0.187631863371356	0.271556793075828	0.137	0.0571	0.0068	0.0034	0.0207	0.0026	0.0028	0.0201	0.1449	0.0174	0.0188	0.0083	0.089	0.0202	0.0079	0.0032	0.0035	0.1093	0.0861	0.0071	0.0072	0.008	0.0305	0.006	0.0173	0.1609
5	rs2059867	31765790	1.23	0.19861485684188	3.02	0.651294786134349	0.231869466577999	0.350297192764803	0.1371	0.0573	0.0066	0.0033	0.0207	0.0025	0.0025	0.0201	0.1464	0.0175	0.0189	0.0082	0.0886	0.0202	0.0076	0.003	0.0034	0.1084	0.0873	0.007	0.0073	0.008	0.0303	0.0057	0.0174	0.1609
5	rs74940434	31768224	1.23	0.19861485684188	3.02	0.651294786134349	0.414977157295562	0.724873509272312	0.1354	0.0578	0.0061	0.0026	0.0209	0.0021	0.0021	0.0199	0.1484	0.0178	0.019	0.0081	0.0887	0.0201	0.0067	0.0021	0.0027	0.1078	0.0907	0.0068	0.0073	0.0079	0.0299	0.005	0.0175	0.1627
5	rs72755462	31774024	1.22	0.223600634562227	3.01	0.673776155564303	0.467583119653047	0.892318297933558	0.1351	0.0579	0.006	0.0025	0.0209	0.0021	0.002	0.0199	0.1486	0.0178	0.019	0.0081	0.0888	0.0201	0.0065	0.002	0.0025	0.1078	0.0913	0.0068	0.0072	0.0079	0.0298	0.005	0.0176	0.163
5	rs1122764	31776383	1.22	0.223600634562227	3.01	0.673776155564303	0.38564529710334	0.767510049386105	0.135	0.0579	0.0061	0.0025	0.0209	0.0021	0.002	0.0199	0.1487	0.0178	0.019	0.0081	0.0888	0.02	0.0065	0.002	0.0025	0.1078	0.0914	0.0068	0.0072	0.0079	0.0298	0.0049	0.0176	0.163
5	rs10472781	31778794	1.22	0.223600634562227	3	0.696751202985924	0.363996232690951	0.708298316187511	0.1351	0.0579	0.0061	0.0025	0.0209	0.0021	0.002	0.0198	0.1487	0.0178	0.019	0.0081	0.0889	0.02	0.0065	0.002	0.0025	0.1076	0.0915	0.0068	0.0072	0.0079	0.0298	0.005	0.0176	0.163
5	rs17506712	31778968	1.22	0.223600634562227	3	0.696751202985924	0.369403004889658	0.69655395532931	0.1352	0.0578	0.006	0.0025	0.0209	0.0021	0.002	0.0198	0.1488	0.0178	0.019	0.0081	0.089	0.02	0.0065	0.002	0.0025	0.1076	0.0915	0.0068	0.0072	0.0079	0.0298	0.005	0.0176	0.1629
5	rs56156256	31786519	1.22	0.223600634562227	3	0.696751202985924	0.417975409678905	0.728618360762065	0.1348	0.0586	0.0059	0.0027	0.0208	0.0021	0.002	0.0199	0.1491	0.0177	0.0188	0.008	0.0887	0.02	0.0064	0.0019	0.0025	0.1074	0.0921	0.0068	0.0072	0.0077	0.0296	0.0049	0.0177	0.1628
5	rs6450865	31787987	1.22	0.223600634562227	2.96	0.793651312900757	0.401052596685397	0.697444384162763	0.1348	0.0587	0.0059	0.0027	0.0208	0.0021	0.002	0.0199	0.1491	0.0177	0.0188	0.008	0.0887	0.0199	0.0064	0.0019	0.0025	0.1074	0.0922	0.0068	0.0072	0.0077	0.0296	0.0049	0.0178	0.1628
5	rs57574528	31794340	1.22	0.223600634562227	2.96	0.793651312900757	0.364804648762913	0.67835701055769	0.1343	0.0591	0.0058	0.0026	0.0208	0.002	0.002	0.02	0.1493	0.0177	0.0188	0.008	0.0888	0.02	0.0063	0.0018	0.0025	0.1073	0.0924	0.0069	0.0072	0.0077	0.0295	0.0049	0.0178	0.1628
5	rs16901567	31796992	1.22	0.223600634562227	2.96	0.793651312900757	0.325210449658252	0.625597172105467	0.134	0.0593	0.0058	0.0026	0.0207	0.002	0.002	0.02	0.1493	0.0178	0.0188	0.0079	0.0889	0.02	0.0063	0.0018	0.0025	0.1073	0.0925	0.0069	0.0072	0.0077	0.0295	0.0048	0.0178	0.1628
5	rs7726667	31797852	1.22	0.223600634562227	2.96	0.793651312900757	0.311295011847815	0.607132093668212	0.134	0.0595	0.0057	0.0026	0.0207	0.002	0.002	0.02	0.1494	0.0178	0.0188	0.0079	0.0888	0.02	0.0063	0.0018	0.0025	0.1074	0.0926	0.0069	0.0072	0.0077	0.0295	0.0048	0.0178	0.1628
5	rs16901570	31797985	1.22	0.223600634562227	2.96	0.793651312900757	0.309559509297676	0.607563368820833	0.1341	0.0595	0.0057	0.0026	0.0207	0.002	0.002	0.02	0.1495	0.0178	0.0188	0.0079	0.0888	0.02	0.0063	0.0018	0.0025	0.1074	0.0926	0.0069	0.0072	0.0077	0.0294	0.0048	0.0178	0.1628
5	rs11738489	31798252	1.22	0.223600634562227	2.9	0.954322971774498	0.306694807227085	0.608426136979839	0.134	0.0595	0.0057	0.0026	0.0207	0.002	0.002	0.02	0.1495	0.0178	0.0187	0.0079	0.0889	0.02	0.0063	0.0018	0.0025	0.1073	0.0925	0.0069	0.0072	0.0077	0.0294	0.0048	0.0177	0.1628
5	rs72755477	31799138	1.22	0.223600634562227	2.87	1.0417097985148	0.287941385616284	0.598951728603035	0.1337	0.0596	0.0057	0.0026	0.0206	0.002	0.002	0.02	0.1496	0.0178	0.0187	0.0079	0.0889	0.02	0.0063	0.0018	0.0025	0.1074	0.0927	0.0069	0.0072	0.0077	0.0294	0.0048	0.0176	0.1629
5	rs145138976	31799522	1.22	0.223600634562227	2.86	1.07189958250627	0.287274771196386	0.593655863591561	0.1335	0.0597	0.0057	0.0026	0.0206	0.0021	0.002	0.02	0.1497	0.0178	0.0187	0.0079	0.089	0.02	0.0063	0.0019	0.0025	0.1074	0.0928	0.0068	0.0072	0.0077	0.0294	0.0048	0.0176	0.1629
5	rs983062	31802066	1.22	0.223600634562227	2.85	1.10262356492582	0.261968530506889	0.557750729119888	0.1324	0.0599	0.0057	0.0025	0.0206	0.0021	0.0021	0.0199	0.1501	0.0178	0.0185	0.0078	0.0892	0.02	0.0062	0.002	0.0026	0.1074	0.0932	0.0068	0.0072	0.0077	0.0292	0.0048	0.0177	0.1631
5	rs6875503	31803120	1.22	0.223600634562227	2.85	1.10262356492582	0.238527098274881	0.525870485250927	0.1321	0.0599	0.0057	0.0025	0.0206	0.0021	0.0021	0.0198	0.15	0.0177	0.0185	0.0078	0.0892	0.02	0.0062	0.002	0.0027	0.1074	0.0943	0.0068	0.0072	0.0077	0.0291	0.0048	0.0176	0.1629
5	rs2010151	31806434	1.22	0.223600634562227	2.84	1.13388392478305	0.240294161067801	0.515624675234527	0.1319	0.06	0.0057	0.0025	0.0206	0.0021	0.0022	0.0198	0.1503	0.0177	0.0184	0.0078	0.0888	0.0199	0.0061	0.002	0.0027	0.1075	0.0943	0.0068	0.0072	0.0077	0.029	0.0048	0.0176	0.1629
5	rs75551936	31809320	1.22	0.223600634562227	2.83	1.16568278487026	0.253398128719963	0.493920519340683	0.1317	0.0603	0.0057	0.0025	0.0205	0.0021	0.0021	0.0199	0.1506	0.0178	0.0183	0.0079	0.0887	0.0198	0.0061	0.0021	0.0027	0.1074	0.0943	0.0068	0.0071	0.0077	0.029	0.0048	0.0176	0.1631
5	rs76633747	31811701	1.23	0.19861485684188	2.83	1.16568278487026	0.22648474677383	0.432139747977925	0.1313	0.0602	0.0057	0.0025	0.0205	0.002	0.0021	0.0201	0.1513	0.0178	0.018	0.0079	0.0885	0.0194	0.0059	0.0021	0.0027	0.1077	0.0944	0.0069	0.0071	0.0076	0.0289	0.0049	0.0176	0.1634
5	rs13182171	31812179	1.23	0.19861485684188	2.83	1.16568278487026	0.217884675708845	0.413257542272414	0.1313	0.0602	0.0057	0.0025	0.0205	0.002	0.0021	0.0201	0.1514	0.0178	0.018	0.0079	0.0884	0.0194	0.0059	0.0021	0.0027	0.1076	0.0944	0.0069	0.0071	0.0076	0.0289	0.0049	0.0176	0.1634
5	rs36100833	31813280	1.23	0.19861485684188	2.83	1.16568278487026	0.169915384933975	0.365195160757507	0.1311	0.061	0.0057	0.0025	0.0204	0.002	0.0021	0.0201	0.1516	0.0178	0.018	0.0079	0.0885	0.0194	0.006	0.0022	0.0027	0.1074	0.0944	0.007	0.0071	0.0076	0.029	0.0049	0.0172	0.1631
5	rs12656568	31820175	1.23	0.19861485684188	2.79	1.29830379804321	0.159533145538228	0.354910348811381	0.1304	0.0619	0.0057	0.0025	0.0204	0.002	0.0022	0.0203	0.1527	0.0178	0.0178	0.0078	0.0882	0.0192	0.0059	0.0022	0.0027	0.1073	0.095	0.007	0.0071	0.0075	0.0288	0.005	0.0171	0.1619
5	rs10038413	31823644	1.23	0.19861485684188	2.79	1.29830379804321	0.139251812168798	0.319348690478575	0.1303	0.0621	0.0057	0.0025	0.0204	0.002	0.0022	0.0203	0.153	0.0178	0.0178	0.0078	0.0882	0.0192	0.0059	0.0023	0.0027	0.1073	0.0951	0.007	0.0071	0.0074	0.0287	0.005	0.0171	0.1616
5	rs10042146	31833816	1.23	0.19861485684188	2.79	1.29830379804321	0.123718160981222	0.317291270484632	0.1304	0.062	0.0057	0.0025	0.0204	0.0021	0.0022	0.0208	0.1534	0.0176	0.018	0.0078	0.0876	0.0187	0.006	0.0023	0.0027	0.1065	0.0964	0.007	0.007	0.0075	0.0286	0.0052	0.0171	0.161
5	rs10940973	31844397	1.24	0.175701215111077	2.78	1.33282513578435	0.0662300969473666	0.339642107574967	0.1294	0.0631	0.0059	0.0023	0.0203	0.0022	0.0024	0.021	0.1532	0.0172	0.0181	0.0075	0.0883	0.0184	0.0062	0.0026	0.0027	0.1058	0.0961	0.0072	0.0069	0.0074	0.0285	0.0053	0.0173	0.1608
5	rs62360839	31845112	1.24	0.175701215111077	2.79	1.29830379804321	0.0811743702304277	0.40922267940654	0.1291	0.0633	0.006	0.0023	0.0203	0.0022	0.0024	0.021	0.1531	0.0172	0.0181	0.0075	0.0882	0.0184	0.0062	0.0026	0.0027	0.1058	0.0963	0.0072	0.0069	0.0074	0.0285	0.0054	0.0173	0.1608
5	rs764336	31853346	1.23	0.19861485684188	2.79	1.29830379804321	0.0958982169709053	0.436631006227912	0.1269	0.0642	0.0062	0.0025	0.0202	0.0023	0.0025	0.0212	0.153	0.0171	0.0184	0.0076	0.0888	0.018	0.0064	0.0028	0.0028	0.1054	0.0959	0.0074	0.0067	0.0075	0.0284	0.0055	0.0175	0.1609
5	rs6864968	31854497	1.23	0.19861485684188	2.8	1.26433078213629	0.0886994606543486	0.357411118621469	0.1263	0.0643	0.0063	0.0025	0.0202	0.0023	0.0025	0.0212	0.1528	0.0171	0.0184	0.0076	0.089	0.018	0.0065	0.0028	0.0028	0.1055	0.0961	0.0075	0.0067	0.0075	0.0284	0.0055	0.0175	0.1609
5	rs34791009	31857798	1.23	0.19861485684188	2.81	1.23090422469309	0.107905359949643	0.422014660590019	0.1261	0.0644	0.0063	0.0025	0.0198	0.0023	0.0025	0.0215	0.1521	0.017	0.0183	0.0076	0.0895	0.0179	0.0066	0.0029	0.0027	0.1054	0.0962	0.0076	0.0066	0.0076	0.0284	0.0056	0.0177	0.161
5	rs113063724	31857828	1.23	0.19861485684188	2.81	1.23090422469309	0.112252405807344	0.440338985922572	0.1261	0.0644	0.0063	0.0025	0.0198	0.0023	0.0025	0.0215	0.1521	0.017	0.0183	0.0076	0.0895	0.0179	0.0066	0.0029	0.0027	0.1054	0.0962	0.0076	0.0066	0.0076	0.0284	0.0056	0.0177	0.161
5	rs6450868	31862003	1.22	0.223600634562227	2.82	1.19802221324668	0.124512763716078	0.362427630360513	0.1263	0.0649	0.0062	0.0025	0.0195	0.0024	0.0025	0.0217	0.151	0.0169	0.0182	0.0077	0.09	0.0177	0.0067	0.003	0.0027	0.1058	0.0966	0.0076	0.0065	0.0076	0.0281	0.0056	0.0177	0.1605
5	rs62361595	31863420	1.22	0.223600634562227	2.83	1.16568278487026	0.160012333001966	0.459673131778485	0.1262	0.065	0.0062	0.0026	0.0194	0.0024	0.0026	0.0218	0.1509	0.0168	0.0184	0.0076	0.09	0.0177	0.0068	0.003	0.0027	0.1064	0.0965	0.0077	0.0064	0.0076	0.028	0.0056	0.0176	0.1603
5	rs62361598	31865720	1.22	0.223600634562227	2.83	1.16568278487026	0.135310856072548	0.35541010157348	0.1261	0.0651	0.0063	0.0026	0.0194	0.0024	0.0026	0.022	0.1505	0.0168	0.0182	0.0074	0.0901	0.0175	0.0068	0.0031	0.0027	0.1075	0.0963	0.0077	0.0063	0.0077	0.0278	0.0057	0.0173	0.1601
5	rs16901642	31866937	1.22	0.223600634562227	2.85	1.10262356492582	0.115321984252571	0.263063003381915	0.126	0.0651	0.0063	0.0027	0.0194	0.0024	0.0026	0.0221	0.1504	0.0167	0.0181	0.0075	0.0903	0.0173	0.0069	0.0032	0.0026	0.108	0.0961	0.0078	0.0063	0.0078	0.0277	0.0057	0.0172	0.1601
5	rs35566995	31867443	1.22	0.223600634562227	2.85	1.10262356492582	0.112973345134015	0.22875138966079	0.1257	0.0651	0.0063	0.0027	0.0194	0.0024	0.0027	0.0222	0.1501	0.0166	0.018	0.0075	0.0904	0.0173	0.0069	0.0033	0.0026	0.1085	0.0962	0.0077	0.0062	0.0078	0.0277	0.0058	0.0169	0.1602
5	rs13177804	31869395	1.19	0.311838986457593	2.86	1.07189958250627	0.295521825926244	0.0871236644848596	0.1226	0.0645	0.0064	0.0027	0.0187	0.0024	0.003	0.0228	0.1489	0.016	0.0174	0.0076	0.0913	0.0163	0.0074	0.004	0.0025	0.1119	0.0983	0.0076	0.0059	0.0081	0.0275	0.0061	0.016	0.16
5	rs10472788	31869482	1.19	0.311838986457593	2.93	0.871659766409689	0.241851660827709	0.0237935319566994	0.1225	0.0645	0.0064	0.0027	0.0187	0.0025	0.003	0.0228	0.1487	0.016	0.0174	0.0076	0.0914	0.0163	0.0073	0.004	0.0025	0.1121	0.0985	0.0076	0.0059	0.0081	0.0274	0.0062	0.016	0.16
5	rs7724288	31869933	1.18	0.345943801679723	2.93	0.871659766409689	0.297215242527664	0.022805792204926	0.1214	0.0642	0.0064	0.0029	0.0187	0.0026	0.0032	0.0231	0.1475	0.0162	0.0176	0.0079	0.0916	0.0166	0.0076	0.0043	0.0026	0.1127	0.0975	0.0075	0.006	0.0084	0.0274	0.0066	0.0158	0.1598
5	rs905836	31871346	1.18	0.345943801679723	2.94	0.845143312120842	0.340900963506416	0.0138517107630703	0.1209	0.0636	0.0065	0.003	0.0187	0.0028	0.0034	0.0236	0.1473	0.0161	0.0177	0.008	0.0917	0.0169	0.008	0.0046	0.0027	0.1132	0.0972	0.0073	0.0061	0.0087	0.0275	0.0069	0.0156	0.1582
5	rs6883234	31873151	1.18	0.345943801679723	2.94	0.845143312120842	0.370108878176067	0.0063438926156758	0.121	0.0633	0.0065	0.003	0.0189	0.0028	0.0036	0.0239	0.1466	0.0163	0.0178	0.008	0.0921	0.0166	0.0079	0.0046	0.0026	0.1136	0.0969	0.0073	0.0062	0.0087	0.0276	0.0069	0.0155	0.1579
5	rs17508489	31880541	1.17	0.382518045708746	2.95	0.819141413036571	0.386699998661852	0.011895846493186	0.1208	0.0636	0.0064	0.0031	0.0188	0.0028	0.0036	0.0239	0.147	0.0163	0.0178	0.008	0.0919	0.0166	0.0079	0.0047	0.0026	0.1139	0.0963	0.0074	0.0062	0.0087	0.0278	0.007	0.0155	0.1575
5	rs6895128	31882141	1.17	0.382518045708746	2.95	0.819141413036571	0.36007505847529	0.00800374386531037	0.1207	0.0637	0.0064	0.0031	0.0188	0.0028	0.0036	0.0239	0.1471	0.0163	0.0178	0.008	0.0918	0.0168	0.008	0.0047	0.0027	0.1139	0.0961	0.0074	0.0062	0.0087	0.0278	0.007	0.0155	0.1574
5	rs66918781	31882353	1.17	0.382518045708746	2.96	0.793651312900757	0.36696491247826	0.0120505153793336	0.1207	0.0637	0.0064	0.0031	0.0188	0.0028	0.0036	0.0239	0.1471	0.0164	0.0178	0.008	0.092	0.0168	0.008	0.0047	0.0027	0.1138	0.0961	0.0074	0.0062	0.0087	0.0278	0.007	0.0156	0.1571
5	rs1394647	31885721	1.18	0.345943801679723	3	0.696751202985924	0.377918836979138	0.0223825980978101	0.1207	0.0636	0.0062	0.0031	0.0188	0.0029	0.0038	0.0241	0.1469	0.0162	0.018	0.0079	0.0925	0.0169	0.0081	0.0047	0.0027	0.1129	0.0954	0.0073	0.0062	0.0088	0.0278	0.0071	0.0155	0.1576
5	rs78673059	31886705	1.18	0.345943801679723	3.04	0.607799794750251	0.342569465730361	0.0185150433574703	0.1205	0.0638	0.0063	0.0033	0.0192	0.003	0.0041	0.0246	0.1472	0.0162	0.018	0.0079	0.0922	0.0173	0.0083	0.0049	0.0028	0.1107	0.0955	0.0072	0.0062	0.0091	0.0278	0.0073	0.0154	0.1571
5	rs62361608	31887348	1.17	0.382518045708746	3.08	0.526582953384854	0.342204120141369	0.00815540662371612	0.1202	0.0638	0.0063	0.0034	0.0194	0.0031	0.0043	0.025	0.1474	0.0163	0.018	0.008	0.0919	0.0175	0.0082	0.005	0.0029	0.1093	0.0957	0.0072	0.0063	0.0093	0.0278	0.0075	0.0154	0.1568
5	rs62361610	31887980	1.17	0.382518045708746	3.08	0.526582953384854	0.334166135316643	0.00286906065002369	0.1201	0.0637	0.0064	0.0034	0.0195	0.0031	0.0044	0.0251	0.1475	0.0163	0.018	0.008	0.0916	0.0176	0.0083	0.005	0.0029	0.1088	0.096	0.0072	0.0063	0.0094	0.0277	0.0076	0.0154	0.1568
5	rs13157311	31890186	1.17	0.382518045708746	3.08	0.526582953384854	0.393226847729462	0.003763064161631	0.1199	0.0635	0.0064	0.0034	0.0196	0.0031	0.0044	0.0252	0.1475	0.0164	0.018	0.008	0.0919	0.0175	0.0082	0.0051	0.0029	0.1087	0.0962	0.0071	0.0063	0.0095	0.0277	0.0079	0.0155	0.156
5	rs12519922	31891018	1.17	0.382518045708746	3.08	0.526582953384854	0.447052945040749	0.00307643884819816	0.1196	0.0635	0.0063	0.0034	0.0196	0.0031	0.0045	0.0255	0.1477	0.0164	0.018	0.008	0.0919	0.0176	0.0081	0.0051	0.0029	0.1092	0.0962	0.0071	0.0063	0.0095	0.0276	0.0079	0.0154	0.1559
5	rs1574436	31891791	1.17	0.382518045708746	3.08	0.526582953384854	0.463441021893909	0.00563145644604558	0.1195	0.0638	0.0063	0.0034	0.0195	0.0031	0.0045	0.0256	0.1479	0.0163	0.0181	0.008	0.0917	0.0176	0.0081	0.0051	0.0029	0.1088	0.0962	0.007	0.0062	0.0095	0.0276	0.0079	0.0155	0.1556
5	rs6882513	31892471	1.17	0.382518045708746	3.09	0.50746005104726	0.524792001220007	0.00790345809078708	0.119	0.0634	0.0062	0.0035	0.0197	0.0032	0.0048	0.0258	0.1473	0.0163	0.018	0.0082	0.0925	0.0181	0.0081	0.005	0.0029	0.108	0.0971	0.007	0.0062	0.0097	0.0274	0.0083	0.0153	0.155
5	rs1107296	31892621	1.17	0.382518045708746	3.08	0.526582953384854	0.571891025026475	0.0149374574516289	0.1191	0.0633	0.0062	0.0035	0.0198	0.0032	0.0049	0.026	0.1472	0.0163	0.0178	0.0081	0.0924	0.0182	0.0081	0.005	0.0029	0.1075	0.0971	0.007	0.0062	0.0097	0.0274	0.0083	0.0153	0.1551
5	rs10472795	31893865	1.17	0.382518045708746	3.08	0.526582953384854	0.667362849482425	0.0573325947688789	0.1182	0.0636	0.0065	0.0036	0.0203	0.0032	0.0052	0.0261	0.1465	0.0162	0.0182	0.0086	0.0919	0.0184	0.0082	0.0052	0.003	0.1063	0.0967	0.0069	0.0063	0.0097	0.0272	0.0084	0.0152	0.1562
5	rs116384880	31894679	1.17	0.382518045708746	3.08	0.526582953384854	0.684922106455446	0.118840576675322	0.1179	0.0636	0.0067	0.0036	0.0205	0.0034	0.0053	0.0262	0.1458	0.0161	0.0183	0.0088	0.0915	0.0187	0.0083	0.0051	0.0031	0.1056	0.0967	0.0068	0.0064	0.0099	0.0269	0.0087	0.0154	0.1566
5	rs34808837	31894716	1.17	0.382518045708746	3.06	0.566238797870229	0.663688552700406	0.0966266183273808	0.1179	0.0635	0.0067	0.0036	0.0206	0.0034	0.0053	0.0262	0.1458	0.0161	0.0183	0.0088	0.0915	0.0187	0.0083	0.0051	0.0031	0.1056	0.0968	0.0068	0.0065	0.0099	0.0269	0.0087	0.0154	0.1566
5	rs12522914	31895843	1.17	0.382518045708746	3.06	0.566238797870229	0.657083588529358	0.18330847945307	0.1178	0.0636	0.007	0.0037	0.0208	0.0036	0.0056	0.0264	0.1456	0.0161	0.0184	0.0088	0.0905	0.0189	0.0083	0.0051	0.0032	0.1051	0.0963	0.0067	0.0066	0.0099	0.0268	0.0091	0.0156	0.1564
5	rs36056597	31895941	1.17	0.382518045708746	3.06	0.566238797870229	0.661675186012235	0.180979982509537	0.1178	0.0636	0.007	0.0037	0.0208	0.0036	0.0056	0.0265	0.1456	0.0161	0.0183	0.0089	0.0905	0.0188	0.0083	0.0051	0.0032	0.1051	0.0963	0.0067	0.0066	0.0099	0.0267	0.0091	0.0156	0.1563
5	rs1973532	31898172	1.18	0.345943801679723	3.06	0.566238797870229	0.525502101999406	0.241202673904836	0.1177	0.0636	0.0071	0.0038	0.0213	0.0039	0.0057	0.0266	0.1451	0.0163	0.0184	0.0089	0.0894	0.019	0.0084	0.0052	0.0033	0.1044	0.0958	0.0069	0.0068	0.01	0.0266	0.0092	0.0157	0.1563
5	rs7736502	31900372	1.18	0.345943801679723	3.06	0.566238797870229	0.585676596928433	0.288674221462003	0.1178	0.0635	0.0071	0.0038	0.0214	0.004	0.0057	0.0269	0.1451	0.0162	0.0185	0.0089	0.089	0.019	0.0084	0.0053	0.0033	0.1041	0.0958	0.007	0.0068	0.01	0.0265	0.0093	0.0157	0.1561
5	rs6896372	31905673	1.18	0.345943801679723	3.06	0.566238797870229	0.62255095609079	0.363936452423715	0.1176	0.0634	0.0071	0.0038	0.0216	0.004	0.0057	0.027	0.1451	0.0163	0.0186	0.009	0.0887	0.0192	0.0082	0.0054	0.0034	0.1033	0.0958	0.0071	0.0069	0.0101	0.0266	0.0094	0.0158	0.1561
5	rs4106197	31906367	1.18	0.345943801679723	3.06	0.566238797870229	0.639074440587896	0.374547617800034	0.1176	0.0634	0.0071	0.0038	0.0216	0.004	0.0057	0.0271	0.1451	0.0164	0.0186	0.009	0.0886	0.0192	0.0082	0.0054	0.0034	0.1033	0.0959	0.0071	0.0069	0.0101	0.0266	0.0094	0.0158	0.1559
5	rs76966114	31912256	1.19	0.311838986457593	3.05	0.586779315918157	0.501363259889715	0.653242663070236	0.118	0.0637	0.0074	0.0041	0.0221	0.0047	0.0059	0.0274	0.1428	0.0166	0.0187	0.009	0.0873	0.0187	0.0091	0.0055	0.0039	0.0998	0.0962	0.0074	0.0076	0.0105	0.0266	0.0099	0.0165	0.1557
5	rs11749275	31912427	1.19	0.311838986457593	3.05	0.586779315918157	0.463197929114818	0.652950219178338	0.118	0.0638	0.0074	0.0041	0.0222	0.0047	0.0059	0.0274	0.1426	0.0166	0.0187	0.009	0.0872	0.0186	0.0091	0.0056	0.0039	0.0996	0.0963	0.0074	0.0076	0.0105	0.0266	0.0099	0.0165	0.1556
5	rs58808503	31913006	1.19	0.311838986457593	3.05	0.586779315918157	0.597075307371578	0.771605394462297	0.1182	0.064	0.0075	0.0041	0.0222	0.0049	0.006	0.0273	0.1421	0.0169	0.0186	0.0091	0.0866	0.0186	0.0092	0.0056	0.004	0.099	0.0962	0.0074	0.0078	0.0106	0.0265	0.01	0.0166	0.1559
5	rs35540093	31916242	1.19	0.311838986457593	3.05	0.586779315918157	0.680476701772765	0.946460921608369	0.1186	0.0638	0.0081	0.0046	0.0225	0.0056	0.0064	0.0268	0.1403	0.0178	0.0184	0.0095	0.0847	0.0182	0.0096	0.0055	0.0045	0.0967	0.0956	0.0077	0.0086	0.0107	0.0263	0.011	0.017	0.1562
5	rs7709630	31916371	1.19	0.311838986457593	3.05	0.586779315918157	0.674883851459923	0.921828820389268	0.1186	0.0638	0.008	0.0046	0.0225	0.0056	0.0064	0.0268	0.1402	0.0178	0.0185	0.0096	0.0847	0.0182	0.0096	0.0055	0.0045	0.0967	0.0956	0.0077	0.0086	0.0107	0.0264	0.011	0.0171	0.1562
5	rs75515998	31916718	1.19	0.311838986457593	3.07	0.546174590811499	0.67133557403168	0.900304649678352	0.1187	0.0637	0.008	0.0046	0.0225	0.0056	0.0065	0.0267	0.14	0.0178	0.0185	0.0096	0.0847	0.0183	0.0097	0.0055	0.0045	0.0966	0.0955	0.0077	0.0086	0.0107	0.0264	0.0111	0.0171	0.1563
5	rs72757977	31916744	1.19	0.311838986457593	3.07	0.546174590811499	0.679167425307272	0.912703928526933	0.1187	0.0637	0.008	0.0045	0.0225	0.0056	0.0065	0.0267	0.1401	0.0178	0.0185	0.0096	0.0848	0.0182	0.0096	0.0055	0.0045	0.0966	0.0956	0.0077	0.0087	0.0107	0.0264	0.011	0.017	0.1562
5	rs11957407	31917242	1.19	0.311838986457593	3.08	0.526582953384854	0.72184612719714	1.02882540470083	0.1187	0.0637	0.0081	0.0046	0.0225	0.0056	0.0065	0.0267	0.1399	0.0178	0.0185	0.0095	0.0846	0.0184	0.0096	0.0055	0.0045	0.0965	0.0954	0.0077	0.0087	0.0107	0.0265	0.0111	0.017	0.1563
5	rs4340934	31920673	1.18	0.345943801679723	3.08	0.526582953384854	0.840163733104778	1.51777859037885	0.1185	0.0632	0.0088	0.0054	0.0233	0.0066	0.0073	0.026	0.1375	0.018	0.0199	0.0095	0.0813	0.0188	0.0102	0.0058	0.0057	0.0945	0.0937	0.0081	0.0094	0.0109	0.0262	0.012	0.0168	0.1575
5	rs55974446	31921129	1.17	0.382518045708746	3.1	0.488801954490689	1.06624923828827	1.93520165857213	0.1183	0.0629	0.0091	0.0057	0.0234	0.0069	0.0076	0.0257	0.1366	0.0183	0.0202	0.0096	0.08	0.0189	0.0107	0.006	0.0061	0.0936	0.0929	0.0082	0.0097	0.011	0.026	0.0123	0.0168	0.1579
5	rs959075	31922082	1.17	0.382518045708746	3.1	0.488801954490689	1.16607207019543	2.12343068822481	0.1182	0.0629	0.0092	0.0059	0.0233	0.0071	0.0078	0.0256	0.1364	0.0184	0.0204	0.0096	0.0795	0.0191	0.0109	0.0061	0.0063	0.0932	0.0927	0.0083	0.0099	0.011	0.0259	0.0124	0.0168	0.158
5	rs62363763	31924283	1.16	0.421630287221885	3.13	0.435575753324506	1.15005221821576	2.18172384109622	0.1185	0.063	0.0093	0.006	0.0233	0.0072	0.0079	0.0254	0.1359	0.0184	0.0205	0.0096	0.0795	0.019	0.0111	0.0061	0.0064	0.0927	0.0928	0.0083	0.0101	0.011	0.0258	0.0122	0.0168	0.1578
5	rs9292449	31925190	1.16	0.421630287221885	3.13	0.435575753324506	1.17622014474315	2.2245772000211	0.1186	0.0631	0.0093	0.006	0.0232	0.0073	0.0079	0.0253	0.1358	0.0185	0.0206	0.0096	0.0795	0.0189	0.0112	0.0061	0.0065	0.0926	0.0929	0.0084	0.0102	0.011	0.0257	0.0122	0.0168	0.1576
5	rs11744136	31925915	1.16	0.421630287221885	3.2	0.326850259155197	1.24783580195645	2.28668354474288	0.1187	0.063	0.0093	0.0061	0.0232	0.0073	0.008	0.0254	0.1358	0.0185	0.0206	0.0096	0.0795	0.0189	0.0112	0.0062	0.0066	0.0922	0.0927	0.0083	0.0103	0.0112	0.0257	0.0123	0.0168	0.1575
5	rs4867092	31928371	1.16	0.421630287221885	3.21	0.313017210102667	1.29920825542514	2.42053149235219	0.1188	0.0629	0.0094	0.0062	0.0232	0.0074	0.008	0.0253	0.1354	0.0185	0.0207	0.0096	0.0796	0.0187	0.0114	0.0062	0.0068	0.0919	0.0925	0.0084	0.0105	0.0113	0.0257	0.0121	0.0168	0.1575
5	rs116263440	31929498	1.16	0.421630287221885	3.21	0.313017210102667	1.3350792344991	2.3691513551564	0.1189	0.0628	0.0094	0.0063	0.0232	0.0074	0.0081	0.0253	0.1352	0.0184	0.0207	0.0096	0.0795	0.0187	0.0114	0.0062	0.0068	0.0918	0.0924	0.0084	0.0106	0.0113	0.0257	0.0122	0.0168	0.1575
5	rs7728203	31933868	1.16	0.421630287221885	3.21	0.313017210102667	1.42364457000341	2.45455264431317	0.1189	0.0626	0.0094	0.0064	0.0232	0.0075	0.0081	0.0254	0.1349	0.0184	0.0208	0.0096	0.0794	0.0188	0.0115	0.0062	0.0069	0.0917	0.0924	0.0084	0.0106	0.0114	0.0258	0.0123	0.0168	0.1575
5	rs1553553	31934744	1.16	0.421630287221885	3.21	0.313017210102667	1.46154951059513	2.47480865148703	0.1189	0.0626	0.0094	0.0064	0.0232	0.0075	0.0081	0.0253	0.1349	0.0183	0.0208	0.0096	0.0794	0.0187	0.0115	0.0062	0.0071	0.0918	0.0923	0.0084	0.0106	0.0114	0.0258	0.0124	0.0168	0.1574
5	rs4867094	31952373	1.16	0.421630287221885	3.21	0.313017210102667	2.51564026685925	3.26883800676079	0.1182	0.0619	0.0098	0.0071	0.0229	0.0079	0.0086	0.0247	0.134	0.0183	0.0209	0.0098	0.0795	0.0189	0.0122	0.0064	0.0077	0.0903	0.0915	0.0085	0.0112	0.0115	0.025	0.0134	0.0168	0.1575
5	rs10940984	31952401	1.16	0.421630287221885	3.21	0.313017210102667	2.5250900524153	3.2768199504805	0.1182	0.0619	0.0098	0.0071	0.0229	0.0079	0.0086	0.0247	0.134	0.0183	0.0209	0.0098	0.0795	0.0189	0.0122	0.0064	0.0077	0.0903	0.0915	0.0085	0.0112	0.0115	0.025	0.0134	0.0168	0.1575
5	rs7704219	31954690	1.16	0.421630287221885	3.21	0.313017210102667	2.538745780595	3.24984138426133	0.1182	0.0619	0.0098	0.0071	0.0229	0.0079	0.0087	0.0246	0.1339	0.0183	0.0209	0.0098	0.0798	0.0189	0.0122	0.0064	0.0077	0.0903	0.0915	0.0085	0.0113	0.0115	0.025	0.0134	0.0169	0.1573
5	rs7702447	31957550	1.16	0.421630287221885	3.21	0.313017210102667	2.54282295085475	3.28024138968279	0.1181	0.0619	0.0098	0.0072	0.0228	0.0079	0.0088	0.0246	0.1339	0.0183	0.0209	0.0099	0.0801	0.019	0.0123	0.0064	0.0077	0.0901	0.0916	0.0085	0.0113	0.0114	0.025	0.0133	0.0169	0.157
5	rs114262201	31963688	1.17	0.382518045708746	3.2	0.326850259155197	2.3809858718876	3.1790848800692	0.1181	0.0619	0.0099	0.0072	0.0227	0.0079	0.0088	0.0247	0.1339	0.0184	0.0209	0.0099	0.0806	0.0189	0.0123	0.0065	0.0076	0.0895	0.0913	0.0085	0.0115	0.0111	0.0246	0.0133	0.0168	0.1575
5	rs72759624	31964245	1.17	0.382518045708746	3.2	0.326850259155197	2.4014596585066	3.17472715973461	0.1182	0.0619	0.0099	0.0072	0.0227	0.008	0.0088	0.0247	0.134	0.0184	0.0209	0.0099	0.0806	0.0189	0.0123	0.0065	0.0076	0.0895	0.0913	0.0085	0.0115	0.0111	0.0246	0.0133	0.0168	0.1575
5	rs12652010	31967283	1.17	0.382518045708746	3.2	0.326850259155197	2.46653678419929	3.15351584932585	0.1182	0.0619	0.0099	0.0072	0.0227	0.008	0.0088	0.0247	0.134	0.0184	0.0209	0.0098	0.0807	0.0189	0.0123	0.0065	0.0076	0.0893	0.0913	0.0085	0.0116	0.0111	0.0246	0.0133	0.0168	0.1577
5	rs62360565	31970841	1.17	0.382518045708746	3.18	0.355766254763284	2.40711731957645	3.07769463075283	0.1184	0.0618	0.0098	0.0072	0.0227	0.0079	0.0088	0.0246	0.134	0.0184	0.0208	0.0098	0.0809	0.019	0.0122	0.0065	0.0076	0.0891	0.0914	0.0084	0.0117	0.011	0.0245	0.0132	0.0167	0.158
5	rs77431394	31971129	1.17	0.382518045708746	3.18	0.355766254763284	2.39415805916284	3.0386317204291	0.1185	0.0617	0.0098	0.0072	0.0228	0.0079	0.0089	0.0246	0.134	0.0183	0.0208	0.0099	0.0809	0.019	0.0121	0.0064	0.0075	0.089	0.0914	0.0084	0.0117	0.011	0.0245	0.0132	0.0167	0.1582
5	rs10940988	31972069	1.17	0.382518045708746	3.18	0.355766254763284	2.37851864339891	2.91575938000138	0.119	0.0614	0.0096	0.0073	0.0228	0.0078	0.0089	0.0245	0.134	0.0182	0.0205	0.0099	0.0813	0.0193	0.0119	0.0062	0.0074	0.0887	0.0918	0.0083	0.012	0.0108	0.0243	0.013	0.0166	0.1591
5	rs7721080	31973116	1.17	0.382518045708746	3.18	0.355766254763284	1.82561839522472	2.65111470196933	0.1192	0.0611	0.0094	0.0073	0.0228	0.0077	0.0089	0.0244	0.1341	0.018	0.0203	0.01	0.0818	0.0197	0.0117	0.0064	0.0072	0.0882	0.0923	0.0082	0.0123	0.0107	0.0243	0.0124	0.0164	0.1599
5	rs76531879	31973239	1.17	0.382518045708746	3.18	0.355766254763284	1.75526579961121	2.56583525912744	0.1194	0.0611	0.0094	0.0072	0.0227	0.0076	0.0089	0.0244	0.1342	0.018	0.0202	0.01	0.0818	0.0197	0.0117	0.0064	0.0071	0.0881	0.0925	0.0082	0.0124	0.0107	0.0243	0.0123	0.0164	0.16
5	rs77677446	31976183	1.18	0.345943801679723	3.18	0.355766254763284	1.31915468114015	2.25532996667544	0.1196	0.0607	0.0091	0.0073	0.0228	0.0074	0.0088	0.0243	0.1339	0.0177	0.0199	0.0102	0.0823	0.0202	0.0114	0.0065	0.0068	0.0882	0.0934	0.0081	0.0126	0.0105	0.0243	0.0115	0.0162	0.1613
5	rs72759638	31976251	1.18	0.345943801679723	3.18	0.355766254763284	1.32059067391955	2.25150568764027	0.1196	0.0606	0.0091	0.0073	0.0228	0.0074	0.0088	0.0243	0.1339	0.0177	0.0198	0.0102	0.0823	0.0202	0.0114	0.0065	0.0068	0.0882	0.0934	0.0081	0.0126	0.0105	0.0243	0.0115	0.0162	0.1613
5	rs7703495	31979880	1.18	0.345943801679723	3.19	0.341098255896361	1.21223967854978	2.13807500957095	0.1196	0.0605	0.009	0.0072	0.0226	0.0074	0.0088	0.0243	0.1342	0.0177	0.0198	0.0102	0.0823	0.0202	0.0113	0.0065	0.0067	0.0882	0.0938	0.0081	0.0126	0.0104	0.0242	0.0113	0.0162	0.1616
5	rs74969555	31989054	1.18	0.345943801679723	3.19	0.341098255896361	1.0453680846221	1.63849228222269	0.1184	0.059	0.0079	0.007	0.0225	0.007	0.0085	0.0241	0.1369	0.0169	0.0192	0.0096	0.0828	0.0203	0.0093	0.0067	0.0062	0.0885	0.0952	0.0076	0.0127	0.0096	0.0238	0.0105	0.016	0.1685
5	rs13155323	31989984	1.18	0.345943801679723	3.19	0.341098255896361	1.11208742566116	1.5896544182762	0.1182	0.0587	0.0077	0.007	0.0225	0.0069	0.0085	0.0241	0.1373	0.0167	0.0192	0.0095	0.0828	0.0203	0.0091	0.0067	0.0061	0.0884	0.0954	0.0075	0.013	0.0095	0.0238	0.0104	0.0158	0.1696
5	rs1833813	31991556	1.18	0.345943801679723	3.19	0.341098255896361	1.26936463449804	1.47295376683523	0.1179	0.0585	0.0074	0.007	0.0225	0.0068	0.0085	0.0241	0.1378	0.0165	0.019	0.0094	0.0829	0.0203	0.0089	0.0067	0.006	0.0883	0.0957	0.0075	0.013	0.0093	0.0236	0.0102	0.0157	0.1714
5	rs12522517	31991834	1.18	0.345943801679723	3.19	0.341098255896361	1.27947228233148	1.41846408327346	0.1178	0.0585	0.0073	0.007	0.0224	0.0068	0.0085	0.0241	0.1381	0.0165	0.019	0.0094	0.0826	0.0203	0.0089	0.0067	0.006	0.0883	0.0959	0.0075	0.013	0.0092	0.0235	0.0102	0.0156	0.1717
5	rs6861526	31992572	1.18	0.345943801679723	3.19	0.341098255896361	1.27635170062346	1.36448338075588	0.1181	0.0583	0.0073	0.007	0.0224	0.0067	0.0085	0.0241	0.1387	0.0164	0.0189	0.0094	0.0825	0.0204	0.0088	0.0066	0.0059	0.0881	0.096	0.0075	0.013	0.0092	0.0236	0.0101	0.0156	0.1721
5	rs77206166	31992802	1.18	0.345943801679723	3.19	0.341098255896361	1.21761865520562	1.30883946939876	0.1181	0.0583	0.0073	0.0069	0.0224	0.0066	0.0084	0.0242	0.1389	0.0164	0.0189	0.0094	0.0825	0.0204	0.0088	0.0066	0.0059	0.0881	0.0961	0.0075	0.013	0.0093	0.0236	0.01	0.0156	0.172
5	rs2052852	31993222	1.18	0.345943801679723	3.2	0.326850259155197	1.14470144342366	1.2405975315045	0.1181	0.0583	0.0073	0.0069	0.0224	0.0066	0.0083	0.0242	0.1392	0.0164	0.0188	0.0094	0.0827	0.0204	0.0089	0.0066	0.0058	0.0879	0.0962	0.0075	0.0129	0.0093	0.0236	0.01	0.0156	0.172
5	rs72759654	31995934	1.18	0.345943801679723	3.2	0.326850259155197	0.987230764762164	1.08103963173597	0.1186	0.0582	0.007	0.0068	0.0223	0.0063	0.0079	0.0242	0.1397	0.0163	0.0187	0.0092	0.0827	0.0202	0.0086	0.0064	0.0057	0.0888	0.0967	0.0073	0.0128	0.0091	0.0234	0.0095	0.0154	0.1732
5	rs62360600	31997869	1.18	0.345943801679723	3.2	0.326850259155197	0.830054561851839	0.827727394085757	0.1202	0.058	0.0065	0.0066	0.0221	0.0058	0.0071	0.0244	0.1407	0.0163	0.0187	0.0088	0.0829	0.0198	0.0082	0.0061	0.0054	0.0896	0.0977	0.007	0.0126	0.0088	0.0231	0.0087	0.0151	0.1755
5	rs10054504	32000483	1.18	0.345943801679723	3.2	0.326850259155197	0.496889918170251	0.57442947503491	0.1228	0.0592	0.0056	0.0054	0.0219	0.0051	0.0058	0.025	0.1432	0.0159	0.0191	0.0082	0.0825	0.0191	0.0072	0.0057	0.0049	0.0901	0.0986	0.0068	0.0123	0.008	0.0231	0.0073	0.0145	0.1786
5	rs57193891	32001061	1.18	0.345943801679723	3.2	0.326850259155197	0.513045629316633	0.558314141954483	0.1227	0.0592	0.0056	0.0054	0.022	0.005	0.0058	0.025	0.1432	0.0159	0.0191	0.0081	0.0826	0.0192	0.0071	0.0057	0.0048	0.0901	0.0986	0.0067	0.0124	0.0081	0.0231	0.0073	0.0145	0.1787
5	rs13174304	32002567	1.18	0.345943801679723	3.2	0.326850259155197	0.540061414043996	0.576274246854204	0.1225	0.0591	0.0056	0.0054	0.022	0.0049	0.0057	0.025	0.1433	0.0159	0.0191	0.0081	0.0826	0.0192	0.0071	0.0057	0.0048	0.0902	0.0986	0.0067	0.0124	0.008	0.0232	0.0073	0.0145	0.1787
5	rs73072233	32005189	1.17	0.382518045708746	3.21	0.313017210102667	0.588193275097671	0.58395240901994	0.1223	0.0591	0.0056	0.0054	0.0221	0.0047	0.0058	0.0251	0.1434	0.016	0.0191	0.0081	0.0829	0.0193	0.0071	0.0056	0.0048	0.0901	0.099	0.0067	0.0124	0.0079	0.0234	0.0073	0.0146	0.1786
5	rs16901735	32005510	1.17	0.382518045708746	3.21	0.313017210102667	0.588669966693257	0.567630466983224	0.1223	0.0591	0.0056	0.0053	0.022	0.0046	0.0057	0.0251	0.1434	0.016	0.019	0.0081	0.0829	0.0192	0.0071	0.0056	0.0048	0.0901	0.099	0.0067	0.0124	0.0078	0.0234	0.0073	0.0146	0.1787
5	rs4867100	32007713	1.17	0.382518045708746	3.21	0.313017210102667	0.628223948221406	0.612168147183475	0.1225	0.0592	0.0056	0.0052	0.022	0.0044	0.0057	0.025	0.1434	0.016	0.019	0.0081	0.0831	0.0191	0.0072	0.0055	0.0047	0.0903	0.0994	0.0067	0.0124	0.0077	0.0235	0.0072	0.0146	0.179
5	rs6891934	32008283	1.17	0.382518045708746	3.21	0.313017210102667	0.623949504837011	0.55381074885431	0.1225	0.0592	0.0056	0.0053	0.022	0.0044	0.0057	0.025	0.1434	0.016	0.019	0.0081	0.0831	0.0191	0.0072	0.0055	0.0048	0.0903	0.0992	0.0067	0.0124	0.0076	0.0235	0.0072	0.0146	0.1789
5	rs10940992	32008979	1.17	0.382518045708746	3.21	0.313017210102667	0.526018825689821	0.571594166738508	0.1245	0.0589	0.0056	0.0053	0.022	0.0044	0.0057	0.0251	0.1436	0.016	0.0191	0.0081	0.0829	0.0192	0.0072	0.0055	0.0047	0.0902	0.0973	0.0067	0.0122	0.0076	0.0236	0.0072	0.0146	0.1788
5	rs1423222	32010254	1.17	0.382518045708746	3.22	0.299593947381755	0.500164280142524	0.519357139682477	0.1246	0.0591	0.0057	0.0053	0.022	0.0044	0.0057	0.0249	0.1435	0.016	0.0191	0.0082	0.0828	0.0191	0.0071	0.0055	0.0047	0.0901	0.0973	0.0067	0.0122	0.0077	0.0237	0.0072	0.0146	0.1787
5	rs62360025	32023840	1.17	0.382518045708746	3.22	0.299593947381755	0.574447330258296	0.632845257090805	0.1259	0.0594	0.0057	0.0057	0.0223	0.0047	0.0057	0.0248	0.1421	0.016	0.0191	0.0085	0.082	0.0195	0.0074	0.0057	0.0049	0.0901	0.0964	0.0067	0.0122	0.0079	0.0236	0.0074	0.015	0.1773
5	rs72761503	32027431	1.17	0.382518045708746	3.25	0.261729658797372	0.588193275097671	0.65338889634311	0.126	0.0594	0.0057	0.0057	0.0223	0.0047	0.0057	0.0248	0.142	0.0161	0.0191	0.0085	0.082	0.0195	0.0074	0.0057	0.005	0.0901	0.0964	0.0067	0.0122	0.008	0.0236	0.0074	0.015	0.1771
5	rs60606802	32027565	1.17	0.382518045708746	3.26	0.249891789602986	0.590646739640646	0.657193606618244	0.126	0.0594	0.0057	0.0057	0.0223	0.0047	0.0057	0.0248	0.142	0.0161	0.0191	0.0085	0.082	0.0195	0.0074	0.0057	0.005	0.0901	0.0964	0.0067	0.0122	0.008	0.0236	0.0074	0.015	0.1771
5	rs79413440	32027974	1.17	0.382518045708746	3.27	0.2384362992664	0.586968319525345	0.647107703397127	0.126	0.0594	0.0057	0.0057	0.0224	0.0047	0.0057	0.0248	0.142	0.0161	0.0191	0.0085	0.082	0.0195	0.0074	0.0057	0.005	0.0901	0.0963	0.0067	0.0122	0.008	0.0236	0.0074	0.015	0.1771
5	rs75395448	32029878	1.17	0.382518045708746	3.26	0.249891789602986	0.577751465177468	0.630378716855373	0.126	0.0594	0.0057	0.0057	0.0224	0.0047	0.0058	0.0248	0.142	0.0161	0.0191	0.0086	0.082	0.0195	0.0075	0.0057	0.005	0.0901	0.0962	0.0067	0.0122	0.008	0.0236	0.0075	0.015	0.177
5	rs77871743	32030986	1.17	0.382518045708746	3.27	0.2384362992664	0.576469221648229	0.642442460926803	0.126	0.0594	0.0057	0.0057	0.0224	0.0047	0.0058	0.0248	0.142	0.0161	0.0191	0.0086	0.082	0.0195	0.0075	0.0057	0.005	0.09	0.0962	0.0067	0.0122	0.008	0.0236	0.0075	0.015	0.1769
5	rs34432329	32031433	1.17	0.382518045708746	3.27	0.2384362992664	0.579035035609902	0.640403883458199	0.126	0.0594	0.0057	0.0058	0.0224	0.0047	0.0058	0.0248	0.142	0.0161	0.0191	0.0086	0.082	0.0195	0.0075	0.0057	0.005	0.09	0.0961	0.0067	0.0122	0.008	0.0236	0.0075	0.015	0.1769
5	rs6871123	32032837	1.17	0.382518045708746	3.27	0.2384362992664	0.547675008493861	0.636912688733566	0.126	0.0593	0.0058	0.0058	0.0224	0.0048	0.0058	0.0248	0.142	0.0161	0.0191	0.0086	0.082	0.0195	0.0075	0.0057	0.005	0.09	0.0961	0.0067	0.0123	0.0081	0.0235	0.0075	0.015	0.1769
5	rs12188679	32035855	1.17	0.382518045708746	3.28	0.227357389834261	0.549982082643792	0.683819416931836	0.1264	0.0591	0.0058	0.0059	0.0224	0.0048	0.0058	0.0248	0.142	0.0163	0.0191	0.0086	0.0817	0.0196	0.0075	0.0057	0.0051	0.0898	0.0957	0.0068	0.0123	0.0081	0.0234	0.0075	0.015	0.1768
5	rs77562690	32036884	1.17	0.382518045708746	3.28	0.227357389834261	0.526471156954184	0.656607935514291	0.1264	0.0591	0.0058	0.0059	0.0224	0.0049	0.0058	0.0248	0.142	0.0163	0.0191	0.0086	0.0819	0.0195	0.0075	0.0055	0.0052	0.0897	0.0957	0.0068	0.0123	0.0081	0.0234	0.0075	0.015	0.1768
5	rs35354731	32043041	1.17	0.382518045708746	3.28	0.227357389834261	0.531588839196286	0.521156664447088	0.1263	0.0591	0.0058	0.0059	0.0224	0.0049	0.0058	0.0247	0.1419	0.0163	0.0191	0.0086	0.0826	0.0195	0.0076	0.0048	0.0052	0.0896	0.0956	0.0068	0.0125	0.0081	0.0235	0.0075	0.015	0.1769
5	rs2547934	32044062	1.17	0.382518045708746	3.28	0.227357389834261	0.539407426707169	0.511485467607265	0.1264	0.0591	0.0058	0.0059	0.0225	0.0049	0.0058	0.0247	0.1419	0.0163	0.0191	0.0086	0.0826	0.0195	0.0076	0.0048	0.0052	0.0895	0.0956	0.0068	0.0125	0.0081	0.0234	0.0075	0.015	0.1769
5	rs426427	32049073	1.18	0.345943801679723	3.28	0.227357389834261	0.44878642075035	0.430294027265082	0.1265	0.0592	0.0059	0.0059	0.022	0.0048	0.0057	0.0244	0.1422	0.0164	0.0193	0.0089	0.0828	0.0192	0.0076	0.005	0.005	0.0914	0.0941	0.0071	0.0125	0.008	0.0231	0.0076	0.0147	0.1768
5	rs438834	32049094	1.18	0.345943801679723	3.28	0.227357389834261	0.443120097103458	0.403902897055773	0.1266	0.0592	0.0059	0.0059	0.022	0.0048	0.0057	0.0244	0.1422	0.0164	0.0193	0.0089	0.0827	0.0192	0.0076	0.005	0.005	0.0915	0.0941	0.0072	0.0125	0.008	0.0231	0.0076	0.0147	0.1766
5	rs17433352	32049787	1.19	0.311838986457593	3.28	0.227357389834261	0.333239125868535	0.366203013095	0.1272	0.0589	0.0059	0.0059	0.0215	0.0049	0.0056	0.024	0.1423	0.0162	0.0191	0.0089	0.083	0.0197	0.0076	0.0051	0.0051	0.0924	0.0931	0.0073	0.0125	0.008	0.0231	0.0077	0.0145	0.1764
5	rs170603	32049840	1.19	0.311838986457593	3.28	0.227357389834261	0.330517386028007	0.366707233927898	0.1272	0.0589	0.0059	0.0059	0.0215	0.0049	0.0056	0.0241	0.1422	0.0162	0.0191	0.0089	0.083	0.0197	0.0076	0.0051	0.0051	0.0925	0.0931	0.0073	0.0125	0.008	0.0231	0.0077	0.0145	0.1764
5	rs328618	32051287	1.2	0.280131383133392	3.28	0.227357389834261	0.210753046589328	0.234124505675388	0.128	0.0589	0.0059	0.0056	0.0214	0.0045	0.0053	0.0231	0.1435	0.0158	0.019	0.0089	0.0826	0.0196	0.0075	0.0049	0.0048	0.0941	0.0923	0.0073	0.0123	0.008	0.0235	0.0078	0.0143	0.1767
5	rs116366820	32051298	1.2	0.280131383133392	3.28	0.227357389834261	0.211154679362152	0.242203447592666	0.128	0.0589	0.0059	0.0056	0.0214	0.0045	0.0053	0.023	0.1436	0.0158	0.019	0.0089	0.0826	0.0196	0.0075	0.0049	0.0047	0.0941	0.0923	0.0073	0.0123	0.008	0.0235	0.0078	0.0143	0.1767
5	rs13165981	32053749	1.21	0.250745108472337	3.28	0.227357389834261	0.0915949034356174	0.204820306571179	0.1294	0.0596	0.0059	0.0051	0.0216	0.0042	0.0049	0.022	0.1458	0.0154	0.0187	0.0089	0.0818	0.0192	0.0074	0.0045	0.0042	0.0962	0.0902	0.0072	0.0119	0.008	0.0244	0.0078	0.014	0.1775
5	rs161531	32056349	1.21	0.250745108472337	3.28	0.227357389834261	0.0740501916163195	0.13630081096927	0.1294	0.0598	0.0059	0.0051	0.0216	0.0042	0.0049	0.0218	0.1459	0.0154	0.0187	0.0089	0.0818	0.0191	0.0074	0.0045	0.0042	0.0961	0.0903	0.0072	0.0119	0.008	0.0245	0.0078	0.014	0.1776
5	rs111897548	32058992	1.21	0.250745108472337	3.28	0.227357389834261	0.0386886855759754	0.171372673444285	0.1316	0.0622	0.0053	0.0041	0.0217	0.0035	0.0038	0.0194	0.1506	0.0147	0.0185	0.0085	0.0822	0.018	0.007	0.0039	0.0034	0.0972	0.0883	0.0064	0.011	0.0077	0.0257	0.0073	0.0137	0.1801
5	rs73753914	32059282	1.21	0.250745108472337	3.28	0.227357389834261	0.0290564732279137	0.0668939645962369	0.1319	0.0625	0.0053	0.004	0.0217	0.0034	0.0037	0.0192	0.1511	0.0146	0.0185	0.0085	0.082	0.0179	0.0069	0.0039	0.0033	0.0974	0.0881	0.0063	0.0109	0.0077	0.0259	0.0072	0.0136	0.1805
5	rs72761539	32061072	1.2	0.280131383133392	3.28	0.227357389834261	0.0446557335273063	0.323353680398268	0.1326	0.0635	0.005	0.0036	0.0215	0.0032	0.0035	0.0183	0.1536	0.0142	0.0186	0.0084	0.0812	0.0175	0.007	0.0037	0.0032	0.0984	0.0877	0.0061	0.0106	0.0075	0.0263	0.0071	0.0134	0.1803
5	rs11955676	32061570	1.2	0.280131383133392	3.28	0.227357389834261	0.0370999456814959	0.183409950093433	0.1325	0.0635	0.005	0.0037	0.0215	0.0032	0.0035	0.0183	0.1537	0.0142	0.0186	0.0084	0.0812	0.0174	0.007	0.0037	0.0032	0.0984	0.0877	0.0061	0.0106	0.0075	0.0263	0.0071	0.0134	0.1803
5	rs157501	32062937	1.2	0.280131383133392	3.28	0.227357389834261	0.0206404158525328	0.0959064362335864	0.1326	0.0636	0.005	0.0037	0.0214	0.0032	0.0035	0.0183	0.1538	0.0142	0.0185	0.0083	0.0813	0.0174	0.007	0.0037	0.0032	0.0985	0.0877	0.0061	0.0106	0.0075	0.0264	0.0071	0.0134	0.1802
5	rs12109819	32068026	1.2	0.280131383133392	3.28	0.227357389834261	0.00848047501815885	0.0337707680328617	0.1337	0.0637	0.0049	0.0035	0.0215	0.0032	0.0034	0.0183	0.154	0.0141	0.0186	0.0083	0.0816	0.0174	0.0068	0.0037	0.0032	0.0987	0.0873	0.0061	0.0105	0.0075	0.0265	0.0069	0.0135	0.1794
5	rs438135	32068774	1.2	0.280131383133392	3.28	0.227357389834261	0.00883211393242561	0.0438810977199951	0.1338	0.0637	0.0049	0.0034	0.0215	0.0031	0.0034	0.0183	0.1545	0.0141	0.0187	0.0083	0.0816	0.0174	0.0068	0.0036	0.003	0.0987	0.0873	0.0061	0.0104	0.0075	0.0265	0.0068	0.0135	0.1795
5	rs56223765	32071325	1.2	0.280131383133392	3.28	0.227357389834261	0.00665755374153418	0.0351116939589534	0.134	0.0637	0.0049	0.0034	0.0215	0.0031	0.0034	0.0183	0.155	0.0141	0.0187	0.0083	0.0815	0.0173	0.0069	0.0036	0.003	0.0986	0.0871	0.0062	0.0104	0.0075	0.0265	0.0068	0.0134	0.1792
5	rs32792	32073647	1.2	0.280131383133392	3.28	0.227357389834261	0.0016648060763034	0.0154253086006933	0.134	0.0637	0.0052	0.0033	0.0215	0.0031	0.0035	0.0184	0.1556	0.0141	0.0187	0.0084	0.0817	0.0173	0.0069	0.0035	0.0031	0.0985	0.0867	0.0062	0.0104	0.0075	0.0266	0.0068	0.0134	0.1786
5	rs115304584	32074462	1.2	0.280131383133392	3.28	0.227357389834261	0.00114798369395279	0.0114379161569469	0.134	0.0637	0.0052	0.0033	0.0215	0.003	0.0035	0.0183	0.1555	0.014	0.0187	0.0084	0.0815	0.0173	0.0071	0.0035	0.0033	0.0985	0.0865	0.0062	0.0103	0.0076	0.0269	0.0068	0.0134	0.1782
5	rs2291113	32074509	1.2	0.280131383133392	3.28	0.227357389834261	0.00113315590249675	0.0100339926587391	0.134	0.0637	0.0052	0.0033	0.0215	0.003	0.0035	0.0183	0.1555	0.014	0.0187	0.0084	0.0814	0.0173	0.0071	0.0035	0.0033	0.0985	0.0865	0.0062	0.0103	0.0076	0.027	0.0068	0.0134	0.1782
5	rs34748216	32074529	1.2	0.280131383133392	3.29	0.21664916022799	0.00171588194611837	0.00934001547333486	0.134	0.0637	0.0052	0.0034	0.0215	0.0031	0.0035	0.0183	0.1555	0.014	0.0187	0.0083	0.081	0.0172	0.0072	0.0035	0.0033	0.0985	0.0865	0.0062	0.0103	0.0077	0.0271	0.0068	0.0135	0.1782
5	rs161547	32077328	1.2	0.280131383133392	3.28	0.227357389834261	0.00159659654589164	0.000654622901241169	0.1344	0.0636	0.0054	0.0035	0.0216	0.0031	0.0035	0.0183	0.155	0.014	0.0188	0.0084	0.08	0.0172	0.008	0.0034	0.0034	0.0989	0.0863	0.0064	0.0103	0.008	0.0282	0.0068	0.0137	0.1764
5	rs3101878	32087326	1.2	0.280131383133392	3.28	0.227357389834261	0.00219225458089766	0.000660985852974072	0.1354	0.0635	0.0053	0.0037	0.0217	0.0031	0.0036	0.0181	0.155	0.0138	0.0189	0.0083	0.0797	0.0171	0.0077	0.0033	0.0035	0.0991	0.0862	0.0065	0.0103	0.008	0.0283	0.0066	0.0136	0.1761
5	rs157496	32087374	1.2	0.280131383133392	3.28	0.227357389834261	0.00218125002348815	0.000534687371422717	0.1354	0.0635	0.0053	0.0037	0.0217	0.0031	0.0036	0.0181	0.155	0.0138	0.0189	0.0083	0.0797	0.0171	0.0077	0.0033	0.0035	0.0991	0.0862	0.0065	0.0103	0.008	0.0283	0.0066	0.0136	0.1761
5	rs3101873	32088500	1.2	0.280131383133392	3.27	0.2384362992664	0.00214695324369626	0.000906138809779874	0.1355	0.0636	0.0053	0.0036	0.0217	0.0031	0.0036	0.0181	0.1551	0.0138	0.0189	0.0083	0.0797	0.0171	0.0077	0.0033	0.0035	0.0991	0.0862	0.0065	0.0103	0.008	0.0283	0.0066	0.0136	0.1761
5	rs114875003	32089822	1.2	0.280131383133392	3.27	0.2384362992664	0.00202144714329321	0.0013153051570018	0.1356	0.0636	0.0052	0.0036	0.0217	0.0031	0.0036	0.0181	0.1551	0.0138	0.0189	0.0083	0.0797	0.0171	0.0077	0.0033	0.0034	0.0991	0.0862	0.0065	0.0103	0.008	0.0283	0.0066	0.0135	0.176
5	rs10066063	32090294	1.2	0.280131383133392	3.28	0.227357389834261	0.00177618096565268	0.000853579995249317	0.1356	0.0636	0.0052	0.0036	0.0218	0.0031	0.0037	0.0181	0.1551	0.0138	0.0189	0.0083	0.0797	0.0171	0.0077	0.0033	0.0034	0.099	0.0863	0.0065	0.0103	0.008	0.0283	0.0066	0.0136	0.1759
5	rs788368	32091868	1.2	0.280131383133392	3.24	0.273955600409011	0.00168508640079422	0.000604980974056733	0.1357	0.0636	0.0052	0.0036	0.0218	0.0031	0.0037	0.0181	0.1551	0.0138	0.0189	0.0082	0.0797	0.0171	0.0076	0.0033	0.0034	0.099	0.0863	0.0066	0.0103	0.008	0.0283	0.0066	0.0136	0.1759
5	rs74408483	32093606	1.2	0.280131383133392	3.24	0.273955600409011	0.00162483908982929	0.00106620192415168	0.1357	0.0636	0.0052	0.0036	0.0218	0.0031	0.0037	0.0179	0.155	0.0139	0.019	0.0083	0.0798	0.0172	0.0076	0.0033	0.0035	0.0989	0.0863	0.0066	0.0103	0.008	0.0283	0.0066	0.0137	0.1758
5	rs1077606	32099691	1.2	0.280131383133392	3.24	0.273955600409011	0.00167872740464795	0.000976344366481373	0.136	0.0636	0.0052	0.0036	0.0218	0.0031	0.0038	0.0178	0.1549	0.0139	0.0191	0.0082	0.0798	0.0171	0.0076	0.0033	0.0035	0.0988	0.0865	0.0066	0.0102	0.008	0.0283	0.0066	0.0136	0.1756
5	rs76061745	32100084	1.2	0.280131383133392	3.23	0.286575202599778	0.00168254046347436	0.00128720316956829	0.136	0.0636	0.0052	0.0036	0.0218	0.0031	0.0038	0.0178	0.1549	0.0139	0.0191	0.0082	0.0798	0.0171	0.0076	0.0033	0.0035	0.0988	0.0865	0.0066	0.0102	0.008	0.0283	0.0066	0.0136	0.1756
5	rs16889451	32101934	1.2	0.280131383133392	3.23	0.286575202599778	0.00149565867264894	0.00112572191429696	0.1362	0.0636	0.0052	0.0036	0.0218	0.0031	0.0038	0.0178	0.155	0.0139	0.0191	0.0082	0.0799	0.0171	0.0075	0.0032	0.0035	0.0987	0.0866	0.0066	0.0101	0.0079	0.0283	0.0066	0.0136	0.1754
5	rs157493	32107381	1.2	0.280131383133392	3.23	0.286575202599778	0.00107894203093778	0.00245123031379081	0.1373	0.0637	0.005	0.0036	0.022	0.003	0.004	0.0179	0.1555	0.0139	0.0192	0.0081	0.0806	0.017	0.007	0.0031	0.0037	0.098	0.0871	0.0067	0.0098	0.0078	0.0285	0.0068	0.0135	0.1738
5	rs161522	32107764	1.2	0.280131383133392	3.23	0.286575202599778	0.00117621403963522	0.00303133427273148	0.1377	0.0637	0.005	0.0036	0.0221	0.003	0.004	0.0177	0.1554	0.0139	0.0192	0.0081	0.0803	0.0171	0.007	0.0031	0.0036	0.0983	0.0869	0.0067	0.0098	0.0078	0.0284	0.0068	0.0135	0.174
5	rs78444393	32107810	1.2	0.280131383133392	3.23	0.286575202599778	0.00114426193471504	0.00303133427273148	0.1377	0.0637	0.005	0.0036	0.0221	0.003	0.004	0.0177	0.1554	0.0139	0.0192	0.008	0.0803	0.017	0.007	0.0031	0.0036	0.0983	0.0869	0.0067	0.0098	0.0078	0.0284	0.0068	0.0135	0.174
5	rs35400282	32119694	1.21	0.250745108472337	3.23	0.286575202599778	0.00111484215607404	0.00906958857596834	0.1391	0.0635	0.0049	0.0036	0.022	0.003	0.0041	0.0177	0.1559	0.014	0.019	0.0079	0.08	0.0168	0.0068	0.0031	0.0036	0.0979	0.0872	0.0068	0.0096	0.0077	0.0282	0.0067	0.0135	0.1741
5	rs76399400	32122968	1.21	0.250745108472337	3.23	0.286575202599778	0.0011084899412073	0.00942194244073991	0.1392	0.0635	0.0049	0.0036	0.0219	0.0031	0.0041	0.0177	0.1559	0.014	0.019	0.0078	0.08	0.0168	0.0068	0.0031	0.0036	0.0978	0.0873	0.0068	0.0096	0.0077	0.0282	0.0067	0.0135	0.1741
5	rs17435231	32125032	1.21	0.250745108472337	3.23	0.286575202599778	0.00109497791379028	0.0100339926587391	0.1393	0.0634	0.0049	0.0036	0.0219	0.0031	0.0041	0.0177	0.156	0.0139	0.019	0.0078	0.08	0.0168	0.0068	0.0031	0.0036	0.0978	0.0873	0.0068	0.0096	0.0077	0.0282	0.0067	0.0135	0.1741
5	rs116351167	32125350	1.21	0.250745108472337	3.23	0.286575202599778	0.00109856784631464	0.0100906146204947	0.1393	0.0634	0.0049	0.0036	0.0219	0.0031	0.0041	0.0177	0.156	0.0139	0.019	0.0078	0.08	0.0168	0.0068	0.0031	0.0036	0.0978	0.0873	0.0068	0.0096	0.0077	0.0282	0.0067	0.0135	0.1741
5	rs17435258	32126134	1.21	0.250745108472337	3.22	0.299593947381755	0.00108337699628228	0.010261460376375	0.1394	0.0634	0.0049	0.0036	0.0219	0.0031	0.0041	0.0177	0.156	0.0139	0.019	0.0078	0.08	0.0168	0.0068	0.0031	0.0036	0.0978	0.0873	0.0068	0.0096	0.0077	0.0282	0.0067	0.0135	0.1741
5	rs161539	32135599	1.21	0.250745108472337	3.22	0.299593947381755	0.000994149913610435	0.0175664930831447	0.1396	0.0635	0.0049	0.0036	0.0219	0.0031	0.0042	0.0178	0.1561	0.0139	0.019	0.0077	0.0799	0.0169	0.0067	0.0031	0.0036	0.0978	0.0873	0.0068	0.0095	0.0076	0.0282	0.0067	0.0135	0.1741
5	rs283131	32141462	1.21	0.250745108472337	3.22	0.299593947381755	0.00111030182501862	0.0209722724199734	0.1396	0.0635	0.0049	0.0036	0.0219	0.0031	0.0042	0.0178	0.1562	0.0139	0.019	0.0077	0.0799	0.0168	0.0067	0.0031	0.0036	0.0978	0.0874	0.0068	0.0095	0.0077	0.0281	0.0067	0.0135	0.1742
5	rs114556254	32160019	1.21	0.250745108472337	3.22	0.299593947381755	0.000942308578522509	0.0173052840625233	0.1397	0.0636	0.0049	0.0036	0.0218	0.0031	0.0042	0.0177	0.1562	0.0139	0.019	0.0077	0.0798	0.0168	0.0067	0.003	0.0036	0.0978	0.0874	0.0068	0.0095	0.0077	0.0281	0.0066	0.0134	0.1743
5	rs6880332	32170514	1.21	0.250745108472337	3.22	0.299593947381755	0.000862085413539537	0.0174543109489232	0.1398	0.0636	0.0049	0.0036	0.0218	0.0031	0.0041	0.0177	0.1562	0.0139	0.019	0.0076	0.0797	0.0168	0.0066	0.003	0.0036	0.0979	0.0874	0.0068	0.0095	0.0077	0.0281	0.0066	0.0134	0.1745
5	rs79314442	32172493	1.21	0.250745108472337	3.23	0.286575202599778	0.000844563044434045	0.017603965551221	0.1398	0.0636	0.0049	0.0036	0.0218	0.0031	0.0041	0.0177	0.1562	0.0139	0.019	0.0076	0.0797	0.0168	0.0066	0.003	0.0036	0.0979	0.0874	0.0068	0.0095	0.0077	0.0281	0.0066	0.0134	0.1745
5	rs76025109	32175137	1.21	0.250745108472337	3.23	0.286575202599778	0.000807604350562926	0.018361634423628	0.1398	0.0637	0.0049	0.0035	0.0218	0.0031	0.0041	0.0177	0.1561	0.0139	0.019	0.0076	0.0797	0.0168	0.0066	0.003	0.0036	0.0979	0.0874	0.0068	0.0095	0.0077	0.0281	0.0066	0.0134	0.1745
5	rs4489077	32189340	1.21	0.250745108472337	3.24	0.273955600409011	0.000519433548626374	0.0237501707226103	0.1401	0.064	0.005	0.0035	0.0217	0.003	0.0041	0.0177	0.1559	0.014	0.0188	0.0075	0.0795	0.0168	0.0065	0.003	0.0035	0.0982	0.0873	0.0067	0.0094	0.0077	0.028	0.0066	0.0134	0.1749
5	rs114009368	32193977	1.21	0.250745108472337	3.23	0.286575202599778	0.000473792703398173	0.0203641594591037	0.1402	0.0641	0.005	0.0035	0.0217	0.003	0.004	0.0177	0.1559	0.014	0.0188	0.0075	0.0796	0.0168	0.0065	0.003	0.0035	0.0982	0.0873	0.0067	0.0094	0.0077	0.0279	0.0065	0.0134	0.175
5	rs72760690	32202529	1.22	0.223600634562227	3.23	0.286575202599778	0.000351898183372042	0.0445160453611691	0.1406	0.0644	0.0049	0.0034	0.0215	0.0031	0.0039	0.0179	0.1554	0.0141	0.0189	0.0073	0.08	0.0169	0.0061	0.0029	0.0035	0.0979	0.0875	0.0067	0.0094	0.0074	0.0279	0.0063	0.0134	0.1754
5	rs115873268	32205449	1.22	0.223600634562227	3.23	0.286575202599778	0.00034531431647055	0.0514553751947247	0.1408	0.0645	0.0049	0.0033	0.0215	0.0031	0.0039	0.0179	0.1553	0.0141	0.0189	0.0073	0.0801	0.017	0.0061	0.0029	0.0035	0.0978	0.0876	0.0067	0.0093	0.0073	0.0279	0.0062	0.0134	0.1755
5	rs8180531	32215515	1.22	0.223600634562227	3.23	0.286575202599778	0.000368638764568622	0.0796438299997234	0.1412	0.0647	0.0049	0.0033	0.0214	0.0031	0.0038	0.018	0.1549	0.0143	0.019	0.0072	0.0805	0.0171	0.0058	0.0028	0.0035	0.0976	0.0877	0.0066	0.0093	0.0071	0.028	0.0061	0.0134	0.1757
5	rs11745268	32221259	1.22	0.223600634562227	3.23	0.286575202599778	0.000645724908851762	0.106678437841221	0.1415	0.0646	0.0049	0.0032	0.0214	0.0032	0.0038	0.018	0.1549	0.0143	0.0191	0.0072	0.0804	0.0171	0.0055	0.0028	0.0034	0.0973	0.0881	0.0067	0.0093	0.007	0.028	0.006	0.0134	0.1756
5	rs13188350	32232445	1.22	0.223600634562227	3.23	0.286575202599778	0.00173535959391438	0.148643491774968	0.1419	0.0643	0.0049	0.0032	0.0211	0.0033	0.0038	0.0179	0.1545	0.0144	0.0193	0.0071	0.081	0.0172	0.0052	0.0027	0.0032	0.0968	0.0886	0.0069	0.0095	0.0068	0.0279	0.0061	0.0134	0.1758
5	rs76846923	32239563	1.22	0.223600634562227	3.22	0.299593947381755	0.0017314498079449	0.150627545670287	0.1419	0.0643	0.0049	0.0032	0.0211	0.0033	0.0038	0.0179	0.1545	0.0145	0.0193	0.0071	0.081	0.0173	0.0052	0.0027	0.0032	0.0968	0.0886	0.0069	0.0095	0.0068	0.0279	0.0061	0.0134	0.1758
5	rs62361329	32239855	1.22	0.223600634562227	3.22	0.299593947381755	0.00173014813258513	0.150816995741665	0.1419	0.0643	0.0049	0.0032	0.0211	0.0033	0.0038	0.0179	0.1545	0.0145	0.0193	0.0071	0.081	0.0173	0.0052	0.0027	0.0032	0.0968	0.0886	0.0069	0.0095	0.0068	0.0278	0.0061	0.0134	0.1758
5	rs61748194	32263316	1.22	0.223600634562227	3.22	0.299593947381755	0.00194874259619441	0.149965144010172	0.1419	0.0643	0.0049	0.0032	0.0211	0.0033	0.0038	0.0179	0.1542	0.0145	0.0193	0.0071	0.0811	0.0173	0.0051	0.0027	0.0032	0.0968	0.0887	0.0069	0.0095	0.0068	0.0278	0.0061	0.0134	0.1759
5	rs11948227	32273114	1.22	0.223600634562227	3.22	0.299593947381755	0.00178951369032072	0.151575649842152	0.1419	0.0643	0.0049	0.0032	0.021	0.0033	0.0038	0.0179	0.1542	0.0145	0.0193	0.0071	0.0812	0.0172	0.0051	0.0027	0.0032	0.0969	0.0887	0.0069	0.0095	0.0067	0.0278	0.0061	0.0136	0.1759
5	rs13155069	32273888	1.22	0.223600634562227	3.22	0.299593947381755	0.00182320007883465	0.151860496844653	0.1419	0.0643	0.0049	0.0032	0.021	0.0033	0.0038	0.0179	0.1542	0.0145	0.0193	0.0071	0.0812	0.0172	0.0051	0.0027	0.0032	0.0969	0.0887	0.0069	0.0095	0.0067	0.0278	0.0061	0.0136	0.1759
5	rs76849027	32274259	1.22	0.223600634562227	3.23	0.286575202599778	0.00179085140463559	0.162922357765626	0.142	0.0643	0.0049	0.0032	0.021	0.0033	0.0038	0.0179	0.1542	0.0145	0.0193	0.0071	0.0811	0.0172	0.0051	0.0027	0.0032	0.0969	0.0887	0.0069	0.0096	0.0067	0.0278	0.0061	0.0136	0.1759
5	rs67162125	32274967	1.22	0.223600634562227	3.23	0.286575202599778	0.00180696718298317	0.165755119893042	0.142	0.0643	0.0049	0.0032	0.021	0.0033	0.0038	0.0179	0.1542	0.0145	0.0193	0.0071	0.0811	0.0172	0.0051	0.0027	0.0032	0.0969	0.0887	0.0069	0.0096	0.0067	0.0278	0.0061	0.0136	0.1759
5	rs55790566	32275016	1.22	0.223600634562227	3.23	0.286575202599778	0.00180292728274422	0.165853107349619	0.142	0.0643	0.0049	0.0032	0.021	0.0033	0.0038	0.0179	0.1542	0.0145	0.0193	0.0071	0.0812	0.0172	0.0051	0.0027	0.0032	0.0969	0.0887	0.0069	0.0096	0.0067	0.0278	0.006	0.0136	0.1759
5	rs10461910	32283098	1.22	0.223600634562227	3.25	0.261729658797372	0.00209025202226777	0.188610353570671	0.142	0.0642	0.0049	0.0032	0.021	0.0032	0.0037	0.0179	0.1543	0.0145	0.0193	0.0071	0.0811	0.0172	0.0051	0.0027	0.0032	0.0971	0.0887	0.007	0.0093	0.0067	0.0278	0.0061	0.0137	0.1757
5	rs116775689	32300563	1.22	0.223600634562227	3.27	0.2384362992664	0.0024304316721358	0.186565060719387	0.1421	0.0641	0.0049	0.0032	0.021	0.0032	0.0037	0.0179	0.1545	0.0145	0.0194	0.0071	0.081	0.0172	0.005	0.0027	0.0032	0.0971	0.0887	0.007	0.0093	0.0067	0.0278	0.0061	0.0137	0.1755
5	rs78916853	32300851	1.22	0.223600634562227	3.28	0.227357389834261	0.00240656821721713	0.184019178065033	0.1421	0.0641	0.0049	0.0032	0.021	0.0032	0.0037	0.0179	0.1545	0.0145	0.0194	0.0071	0.081	0.0172	0.005	0.0027	0.0032	0.0971	0.0887	0.007	0.0093	0.0067	0.0278	0.0061	0.0137	0.1755
5	rs115692567	32302495	1.22	0.223600634562227	3.28	0.227357389834261	0.00252778951494061	0.184629097908098	0.1421	0.0641	0.0049	0.0032	0.021	0.0032	0.0037	0.0179	0.1545	0.0145	0.0193	0.0071	0.081	0.0172	0.005	0.0027	0.0032	0.0971	0.0887	0.007	0.0093	0.0067	0.0278	0.0061	0.0138	0.1755
5	rs2910908	32330913	1.23	0.19861485684188	3.28	0.227357389834261	0.00279253070160267	0.218880969822173	0.143	0.0637	0.0051	0.0033	0.021	0.0032	0.0038	0.0176	0.157	0.0139	0.0193	0.007	0.0785	0.0178	0.0049	0.003	0.0032	0.0966	0.0884	0.0075	0.0094	0.0067	0.0282	0.0062	0.0141	0.1744
5	rs67119804	32341228	1.23	0.19861485684188	3.28	0.227357389834261	0.00311007660562776	0.230501438186522	0.1437	0.0634	0.0051	0.0033	0.0211	0.0032	0.0039	0.0176	0.1571	0.0138	0.0192	0.007	0.0782	0.0179	0.0049	0.0031	0.0032	0.0965	0.0883	0.0075	0.0094	0.0067	0.0283	0.0062	0.0142	0.1741
5	rs79539842	32372656	1.23	0.19861485684188	3.15	0.402339212139645	0.00434537359678417	0.238651173414679	0.1442	0.0635	0.0051	0.0033	0.0213	0.0032	0.0039	0.0175	0.1572	0.0138	0.0189	0.007	0.0781	0.0178	0.0048	0.0032	0.0031	0.0965	0.0883	0.0074	0.0094	0.0067	0.0283	0.0062	0.0142	0.1738
5	rs1862636	32379210	1.23	0.19861485684188	3.13	0.435575753324506	0.00316674138283469	0.220174408763185	0.1443	0.0635	0.0051	0.0033	0.0213	0.0032	0.004	0.0175	0.1573	0.0138	0.0188	0.007	0.078	0.0177	0.0048	0.0032	0.0031	0.0965	0.0883	0.0074	0.0094	0.0067	0.0283	0.0062	0.0142	0.1738
5	rs75833750	32381901	1.23	0.19861485684188	3.13	0.435575753324506	0.00328470668171674	0.221038087386348	0.1443	0.0635	0.0051	0.0033	0.0213	0.0032	0.004	0.0175	0.1573	0.0138	0.0188	0.007	0.078	0.0177	0.0048	0.0032	0.0031	0.0966	0.0883	0.0074	0.0094	0.0067	0.0283	0.0062	0.0142	0.1738
5	rs2910929	32389327	1.23	0.19861485684188	3.12	0.452863978564029	0.00356811429157147	0.227987104214197	0.1444	0.0635	0.005	0.0033	0.0213	0.0032	0.0039	0.0174	0.1574	0.0138	0.0188	0.007	0.078	0.0177	0.0048	0.0032	0.0031	0.0967	0.0883	0.0074	0.0094	0.0067	0.0283	0.0062	0.0142	0.1738
5	rs16889693	32391695	1.23	0.19861485684188	3.12	0.452863978564029	0.0035357013905625	0.227987104214197	0.1444	0.0635	0.005	0.0033	0.0213	0.0032	0.0039	0.0174	0.1574	0.0138	0.0188	0.007	0.078	0.0177	0.0048	0.0032	0.0031	0.0967	0.0883	0.0074	0.0094	0.0067	0.0283	0.0062	0.0142	0.1738
5	rs72735340	32397465	1.23	0.19861485684188	3.11	0.470604638115432	0.00321351663482028	0.221470341512069	0.1444	0.0635	0.0051	0.0033	0.0213	0.0032	0.004	0.0174	0.1574	0.0138	0.0188	0.0069	0.078	0.0177	0.0048	0.0032	0.0031	0.0967	0.0883	0.0074	0.0094	0.0067	0.0283	0.0062	0.0142	0.1738
5	rs1051489	32400266	1.23	0.19861485684188	3.1	0.488801954490689	0.00286791106288518	0.209366678391859	0.1444	0.0635	0.0051	0.0033	0.0213	0.0032	0.004	0.0174	0.1573	0.0138	0.0188	0.0069	0.078	0.0177	0.0048	0.0032	0.0031	0.0967	0.0883	0.0074	0.0094	0.0067	0.0283	0.0062	0.0142	0.1738
5	rs10063044	32402232	1.23	0.19861485684188	3.05	0.586779315918157	0.00288946289885827	0.207459505806089	0.1444	0.0635	0.0051	0.0033	0.0213	0.0032	0.0039	0.0174	0.1572	0.0138	0.0188	0.0069	0.078	0.0177	0.0048	0.0032	0.0031	0.0967	0.0883	0.0074	0.0094	0.0067	0.0283	0.0062	0.0142	0.1739
5	rs79922789	32406588	1.23	0.19861485684188	3.04	0.607799794750251	0.0030521677406693	0.213839181615378	0.1444	0.0635	0.0051	0.0033	0.0213	0.0032	0.0039	0.0174	0.1572	0.0138	0.0188	0.0069	0.078	0.0178	0.0048	0.0032	0.0031	0.0967	0.0883	0.0074	0.0094	0.0067	0.0283	0.0062	0.0142	0.1739
5	rs75207940	32412536	1.23	0.19861485684188	3.04	0.607799794750251	0.00366201965034776	0.22591680768876	0.1444	0.0635	0.0051	0.0033	0.0213	0.0032	0.0039	0.0174	0.1571	0.0138	0.0188	0.0069	0.078	0.0177	0.0048	0.0032	0.0031	0.0967	0.0883	0.0074	0.0094	0.0067	0.0283	0.0062	0.0142	0.1739
5	rs75218703	32422480	1.23	0.19861485684188	3.04	0.607799794750251	0.00437803930991224	0.260098735734669	0.1443	0.0635	0.005	0.0033	0.0213	0.0032	0.004	0.0174	0.1571	0.0138	0.0188	0.0069	0.0781	0.0177	0.0048	0.0032	0.0031	0.0966	0.0883	0.0074	0.0094	0.0067	0.0283	0.0062	0.0141	0.174
5	rs62361575	32424126	1.23	0.19861485684188	3.05	0.586779315918157	0.00452742830545745	0.268218156124282	0.1443	0.0635	0.005	0.0033	0.0213	0.0032	0.004	0.0174	0.1571	0.0138	0.0188	0.0069	0.0781	0.0177	0.0048	0.0032	0.0031	0.0966	0.0883	0.0074	0.0094	0.0067	0.0283	0.0062	0.0141	0.174
5	rs116375130	32426553	1.23	0.19861485684188	3.05	0.586779315918157	0.00444118731890712	0.2738667369774	0.1443	0.0636	0.005	0.0033	0.0213	0.0032	0.004	0.0174	0.157	0.0137	0.0188	0.0069	0.0781	0.0177	0.0048	0.0032	0.0031	0.0966	0.0884	0.0075	0.0094	0.0067	0.0282	0.0062	0.0142	0.1741
5	rs582495	32428710	1.23	0.19861485684188	3.04	0.607799794750251	0.00433452767184007	0.267988377979886	0.1442	0.0636	0.005	0.0033	0.0213	0.0032	0.004	0.0174	0.157	0.0137	0.0188	0.0069	0.0781	0.0177	0.0048	0.0032	0.0031	0.0966	0.0884	0.0075	0.0094	0.0067	0.0282	0.0062	0.0142	0.1741
5	rs78574945	32429748	1.23	0.19861485684188	3.04	0.607799794750251	0.00473279848165327	0.276762643611842	0.1442	0.0636	0.005	0.0033	0.0213	0.0032	0.004	0.0174	0.157	0.0137	0.0188	0.0069	0.0781	0.0177	0.0048	0.0032	0.0031	0.0966	0.0884	0.0075	0.0095	0.0067	0.0282	0.0062	0.0142	0.1741
5	rs4867446	32448068	1.24	0.175701215111077	3.04	0.607799794750251	0.00712764548063365	0.274908181287383	0.1444	0.0641	0.0051	0.0033	0.0211	0.0034	0.0041	0.017	0.1572	0.0137	0.0186	0.007	0.0785	0.0179	0.0051	0.003	0.0033	0.0946	0.0885	0.0075	0.0097	0.0068	0.0284	0.0063	0.0139	0.1742
5	rs324437	32448255	1.24	0.175701215111077	3.04	0.607799794750251	0.00898820890425948	0.306465094689574	0.1444	0.0641	0.0051	0.0033	0.0211	0.0034	0.0041	0.017	0.1572	0.0137	0.0186	0.007	0.0785	0.0179	0.0051	0.003	0.0033	0.0946	0.0885	0.0075	0.0097	0.0068	0.0284	0.0063	0.0139	0.1742
5	rs115217642	32452561	1.25	0.154769873779188	3.04	0.607799794750251	0.0138303058514946	0.313911172123959	0.144	0.064	0.005	0.0034	0.021	0.0035	0.0041	0.0168	0.1574	0.0137	0.0186	0.007	0.0783	0.018	0.0052	0.0031	0.0034	0.0946	0.0885	0.0075	0.0097	0.0068	0.0284	0.0063	0.0139	0.1741
5	rs586932	32461286	1.25	0.154769873779188	3.04	0.607799794750251	0.0363161765339938	0.299666844821367	0.1417	0.0633	0.0048	0.0038	0.0202	0.0041	0.0047	0.0161	0.1588	0.0137	0.0187	0.007	0.0758	0.0194	0.0061	0.0039	0.0047	0.0945	0.0883	0.0073	0.0095	0.007	0.0284	0.007	0.0136	0.1737
5	rs7733333	32461803	1.25	0.154769873779188	3.04	0.607799794750251	0.0422979526808622	0.297055244751062	0.1417	0.0633	0.0048	0.0038	0.0201	0.0041	0.0047	0.016	0.1588	0.0137	0.0187	0.007	0.0759	0.0197	0.0061	0.0039	0.0047	0.0945	0.0883	0.0073	0.0095	0.007	0.0284	0.007	0.0136	0.1737
5	rs114514195	32462689	1.25	0.154769873779188	3.04	0.607799794750251	0.0482615562747403	0.309581160254168	0.1417	0.0633	0.0048	0.0038	0.0201	0.0041	0.0047	0.016	0.1587	0.0137	0.0187	0.007	0.0758	0.0197	0.0061	0.0039	0.0047	0.0945	0.0884	0.0073	0.0095	0.007	0.0284	0.007	0.0136	0.1737
5	rs603463	32468181	1.25	0.154769873779188	3.17	0.370859203571921	0.0611230933567865	0.319106437253525	0.1417	0.0635	0.0046	0.0039	0.0201	0.0041	0.0046	0.016	0.1585	0.0138	0.0187	0.0071	0.0757	0.0198	0.0062	0.0039	0.0048	0.0946	0.0884	0.0073	0.0094	0.0071	0.0284	0.007	0.0137	0.1735
5	rs622334	32469928	1.25	0.154769873779188	3.17	0.370859203571921	0.0611418596274265	0.31306782631699	0.1416	0.0635	0.0046	0.0039	0.02	0.0042	0.0046	0.016	0.1584	0.0139	0.0187	0.0071	0.0756	0.0199	0.0062	0.0039	0.0048	0.0946	0.0884	0.0073	0.0094	0.0071	0.0285	0.007	0.0137	0.1735
5	rs116480379	32474421	1.25	0.154769873779188	3.17	0.370859203571921	0.0646404409952639	0.289026875031552	0.1414	0.0638	0.0046	0.0039	0.02	0.0042	0.0046	0.0159	0.1582	0.0139	0.0187	0.0072	0.0753	0.02	0.0062	0.0039	0.0047	0.0943	0.0882	0.0073	0.0096	0.0072	0.0286	0.0071	0.0139	0.1736
5	rs78912587	32478202	1.25	0.154769873779188	3.17	0.370859203571921	0.0606178421753617	0.265006842170924	0.1414	0.064	0.0046	0.0039	0.02	0.0042	0.0046	0.0159	0.1581	0.0139	0.0187	0.0072	0.0752	0.0201	0.0062	0.0039	0.0047	0.0943	0.0881	0.0073	0.0096	0.0072	0.0287	0.0071	0.0139	0.1737
5	rs632415	32481227	1.25	0.154769873779188	3.17	0.370859203571921	0.0577165551686498	0.262720436874489	0.1413	0.064	0.0046	0.0039	0.02	0.0042	0.0046	0.0159	0.1581	0.0139	0.0187	0.0071	0.0751	0.0201	0.0062	0.0039	0.0047	0.0944	0.0881	0.0073	0.0096	0.0072	0.0287	0.0071	0.014	0.1737
5	rs116463706	32482571	1.25	0.154769873779188	3.17	0.370859203571921	0.0581875050956461	0.263063003381915	0.1413	0.064	0.0046	0.0039	0.02	0.0042	0.0046	0.0159	0.158	0.0139	0.0187	0.0071	0.0751	0.0201	0.0062	0.0039	0.0047	0.0944	0.0881	0.0073	0.0096	0.0072	0.0287	0.0071	0.014	0.1736
5	rs632909	32487636	1.25	0.154769873779188	3.18	0.355766254763284	0.0586244870756713	0.26535033540418	0.1413	0.064	0.0047	0.0039	0.0201	0.0042	0.0046	0.0159	0.1582	0.0139	0.0187	0.0071	0.075	0.0201	0.0062	0.0039	0.0047	0.0945	0.088	0.0073	0.0096	0.0072	0.0287	0.0071	0.014	0.1736
5	rs34492074	32496308	1.25	0.154769873779188	3.2	0.326850259155197	0.0726127093109278	0.309581160254168	0.1412	0.064	0.0047	0.0039	0.0201	0.0042	0.0046	0.0158	0.1579	0.0139	0.0187	0.0071	0.075	0.0202	0.0062	0.0039	0.0047	0.0946	0.088	0.0073	0.0095	0.0072	0.0288	0.0072	0.0141	0.1736
5	rs17530096	32499087	1.25	0.154769873779188	3.21	0.313017210102667	0.0793370728142618	0.291616992549309	0.141	0.064	0.0046	0.0039	0.0203	0.0042	0.0045	0.0158	0.1573	0.0139	0.0188	0.0071	0.0747	0.0203	0.0061	0.0039	0.0048	0.0949	0.0881	0.0072	0.0093	0.0073	0.0289	0.0073	0.0144	0.1735
5	rs76805272	32501762	1.25	0.154769873779188	3.21	0.313017210102667	0.0896821154299553	0.317654058953631	0.1408	0.064	0.0046	0.0039	0.0204	0.0042	0.0045	0.0158	0.1568	0.014	0.0189	0.0071	0.0745	0.0205	0.0061	0.0039	0.0048	0.0951	0.0882	0.0072	0.0092	0.0073	0.029	0.0073	0.0146	0.1735
5	rs17439392	32502485	1.25	0.154769873779188	3.22	0.299593947381755	0.0873210739927227	0.321531407595795	0.1408	0.064	0.0046	0.0039	0.0204	0.0042	0.0045	0.0158	0.1568	0.014	0.0189	0.0071	0.0745	0.0205	0.0061	0.0039	0.0048	0.0951	0.0882	0.0072	0.0092	0.0073	0.029	0.0073	0.0146	0.1735
5	rs115643844	32503580	1.25	0.154769873779188	3.25	0.261729658797372	0.088079867942848	0.31825897866741	0.1408	0.064	0.0046	0.0039	0.0204	0.0042	0.0045	0.0158	0.1567	0.014	0.0189	0.0071	0.0745	0.0205	0.0061	0.0039	0.0048	0.0951	0.0882	0.0072	0.0091	0.0073	0.0291	0.0073	0.0146	0.1735
5	rs76484857	32507471	1.25	0.154769873779188	3.26	0.249891789602986	0.0899469228028622	0.306465094689574	0.1408	0.064	0.0046	0.0039	0.0204	0.0042	0.0045	0.0158	0.1567	0.0142	0.0189	0.0071	0.0745	0.0205	0.0061	0.0038	0.0047	0.0951	0.0883	0.0072	0.0091	0.0073	0.0292	0.0073	0.0146	0.1735
5	rs1729036	32509617	1.25	0.154769873779188	3.26	0.249891789602986	0.0838888243868057	0.293505109976614	0.1408	0.064	0.0046	0.0039	0.0205	0.0042	0.0045	0.0158	0.1567	0.0142	0.0189	0.0071	0.0746	0.0205	0.0061	0.0037	0.0047	0.0951	0.0884	0.0072	0.009	0.0073	0.0292	0.0074	0.0146	0.1735
5	rs2697646	32520637	1.25	0.154769873779188	3.27	0.2384362992664	0.0868725123684755	0.260440229975019	0.1408	0.064	0.0047	0.0039	0.0205	0.0042	0.0045	0.0157	0.1566	0.0141	0.0189	0.0072	0.0747	0.0205	0.0061	0.0036	0.0046	0.0951	0.0885	0.0071	0.0089	0.0073	0.0293	0.0074	0.0146	0.1734
5	rs114744222	32525611	1.25	0.154769873779188	3.27	0.2384362992664	0.089058172336	0.23699184441006	0.1408	0.064	0.0047	0.0039	0.0204	0.0042	0.0045	0.0157	0.1566	0.0141	0.0189	0.0072	0.0749	0.0205	0.0061	0.0035	0.0046	0.0951	0.0885	0.0071	0.0089	0.0073	0.0293	0.0074	0.0146	0.1734
5	rs116547736	32533455	1.25	0.154769873779188	3.27	0.2384362992664	0.0866840835960791	0.174056350721269	0.1407	0.064	0.0048	0.0039	0.0204	0.0042	0.0044	0.0156	0.1566	0.0139	0.019	0.0074	0.0752	0.0204	0.0062	0.0033	0.0045	0.0952	0.0887	0.0071	0.0087	0.0074	0.0295	0.0075	0.0145	0.1734
5	rs116323369	32551998	1.25	0.154769873779188	3.27	0.2384362992664	0.136211886622866	0.0713723338817499	0.1407	0.0639	0.005	0.0039	0.0203	0.0042	0.0044	0.0155	0.1564	0.0137	0.0189	0.0077	0.0759	0.0203	0.0064	0.0027	0.0043	0.0952	0.089	0.0069	0.0084	0.0075	0.0298	0.0077	0.0143	0.1732
5	rs6879109	32564547	1.25	0.154769873779188	3.27	0.2384362992664	0.13250680870898	0.0568162870431793	0.1407	0.0639	0.005	0.0039	0.0203	0.0042	0.0044	0.0155	0.1564	0.0136	0.0189	0.0077	0.0759	0.0203	0.0065	0.0026	0.0043	0.0952	0.0891	0.0069	0.0084	0.0076	0.0298	0.0077	0.0143	0.1732
5	rs16889926	32571383	1.25	0.154769873779188	3.28	0.227357389834261	0.118242479265848	0.0493152094981263	0.1408	0.0638	0.005	0.0039	0.0203	0.0042	0.0044	0.0155	0.1563	0.0136	0.0189	0.0077	0.0759	0.0203	0.0065	0.0027	0.0043	0.0953	0.0892	0.0069	0.0084	0.0076	0.0299	0.0078	0.0143	0.1733
5	rs75014555	32572713	1.25	0.154769873779188	3.28	0.227357389834261	0.119503733510897	0.049012718364381	0.1408	0.0637	0.005	0.0039	0.0203	0.0042	0.0044	0.0155	0.1563	0.0136	0.0189	0.0077	0.0759	0.0203	0.0065	0.0027	0.0043	0.0953	0.0892	0.0069	0.0084	0.0076	0.0299	0.0078	0.0143	0.1733
5	rs114238937	32580377	1.25	0.154769873779188	3.28	0.227357389834261	0.118728811478049	0.0484101843611724	0.1409	0.0637	0.005	0.0039	0.0203	0.0042	0.0044	0.0155	0.1563	0.0135	0.0189	0.0077	0.0759	0.0203	0.0065	0.0027	0.0043	0.0953	0.0891	0.0069	0.0084	0.0076	0.0299	0.0078	0.0143	0.1733
5	rs114645951	32584623	1.25	0.154769873779188	3.28	0.227357389834261	0.118843420175704	0.0478707019911049	0.1409	0.0637	0.005	0.0039	0.0203	0.0042	0.0044	0.0155	0.1563	0.0135	0.0189	0.0078	0.0759	0.0203	0.0065	0.0027	0.0043	0.0953	0.0891	0.0069	0.0084	0.0076	0.0299	0.0078	0.0143	0.1733
5	rs10472812	32592174	1.25	0.154769873779188	3.29	0.21664916022799	0.118213909537086	0.038242683594239	0.141	0.0635	0.0051	0.0039	0.0203	0.0042	0.0044	0.0154	0.1559	0.0135	0.0189	0.0081	0.076	0.0203	0.0065	0.0027	0.0043	0.0956	0.0889	0.0069	0.0083	0.0076	0.03	0.0079	0.0143	0.1732
5	rs10068102	32596868	1.25	0.154769873779188	3.29	0.21664916022799	0.116961024814799	0.0379726398326145	0.1412	0.0635	0.0052	0.0039	0.0203	0.0042	0.0044	0.0154	0.1559	0.0135	0.0189	0.0081	0.0759	0.0203	0.0065	0.0027	0.0043	0.0956	0.0889	0.0069	0.0083	0.0077	0.03	0.0079	0.0143	0.1731
5	rs11952873	32596916	1.25	0.154769873779188	3.29	0.21664916022799	0.116734106157177	0.0381345621301667	0.1412	0.0635	0.0052	0.0039	0.0203	0.0042	0.0044	0.0154	0.1558	0.0135	0.0189	0.0081	0.0759	0.0203	0.0065	0.0027	0.0043	0.0956	0.0889	0.0069	0.0083	0.0077	0.03	0.0079	0.0143	0.1731
5	rs78357145	32599776	1.25	0.154769873779188	3.3	0.2063056077908	0.126617052825399	0.034644820351873	0.1411	0.0635	0.0052	0.0038	0.0203	0.0042	0.0044	0.0154	0.1559	0.0135	0.0189	0.0081	0.0759	0.0203	0.0065	0.0027	0.0043	0.0956	0.0889	0.0069	0.0082	0.0077	0.03	0.0079	0.0143	0.1731
5	rs62368614	32600674	1.25	0.154769873779188	3.3	0.2063056077908	0.128833070317056	0.0350076971733541	0.1411	0.0635	0.0052	0.0038	0.0203	0.0042	0.0044	0.0154	0.1559	0.0136	0.0189	0.0081	0.0759	0.0203	0.0065	0.0026	0.0043	0.0956	0.0889	0.0068	0.0082	0.0077	0.03	0.0079	0.0143	0.1731
5	rs13189579	32609529	1.25	0.154769873779188	3.31	0.196320630125924	0.158815947372509	0.0432502093949739	0.1411	0.0635	0.0052	0.0038	0.0204	0.0041	0.0043	0.0153	0.1558	0.0136	0.0188	0.0082	0.0758	0.0203	0.0066	0.0025	0.0042	0.0955	0.0891	0.0068	0.0081	0.0077	0.03	0.0079	0.0143	0.1732
5	rs818121	32624479	1.25	0.154769873779188	3.31	0.196320630125924	0.143742517312322	0.0411022088758644	0.1412	0.0635	0.0053	0.0037	0.0205	0.004	0.0043	0.0151	0.1556	0.0136	0.0188	0.0085	0.0758	0.0202	0.0067	0.0024	0.004	0.0956	0.0892	0.0067	0.008	0.0078	0.03	0.008	0.0143	0.1734
5	rs17441792	32629361	1.25	0.154769873779188	3.31	0.196320630125924	0.154451961189265	0.052446903819743	0.1412	0.0635	0.0053	0.0037	0.0205	0.0039	0.0043	0.0151	0.1556	0.0136	0.0188	0.0085	0.0757	0.0202	0.0067	0.0024	0.004	0.0957	0.0892	0.0067	0.008	0.0078	0.03	0.008	0.0143	0.1735
5	rs2112867	32635409	1.25	0.154769873779188	3.32	0.186688027238402	0.169773490411879	0.0345931221457709	0.1403	0.0633	0.0055	0.0037	0.0204	0.0035	0.0042	0.015	0.1562	0.0135	0.0186	0.0087	0.0752	0.0204	0.0067	0.0022	0.004	0.0958	0.09	0.0067	0.0077	0.0078	0.0301	0.008	0.0142	0.1744
5	rs16890002	32638711	1.26	0.135727966888585	3.32	0.186688027238402	0.142363981982807	0.140248667790305	0.1401	0.0634	0.0059	0.0033	0.0205	0.0028	0.0037	0.0152	0.1572	0.0133	0.0185	0.0087	0.0746	0.0204	0.0067	0.002	0.0037	0.0959	0.0899	0.0069	0.0076	0.0078	0.0302	0.0079	0.0144	0.1756
5	rs72739285	32639595	1.26	0.135727966888585	3.33	0.177401503992083	0.138590269588565	0.175853501590035	0.1401	0.0634	0.006	0.0033	0.0205	0.0028	0.0036	0.0152	0.1573	0.0133	0.0185	0.0087	0.0744	0.0204	0.0067	0.0019	0.0037	0.0958	0.0897	0.007	0.0076	0.0078	0.0302	0.0079	0.0145	0.1757
5	rs10941018	32639728	1.26	0.135727966888585	3.35	0.159841057206343	0.116762456211715	0.132033216162468	0.1401	0.0634	0.006	0.0032	0.0205	0.0028	0.0036	0.0152	0.1574	0.0133	0.0185	0.0087	0.0744	0.0204	0.0067	0.0019	0.0037	0.0958	0.0897	0.007	0.0076	0.0078	0.0302	0.0079	0.0145	0.1757
5	rs818133	32640161	1.26	0.135727966888585	3.35	0.159841057206343	0.14940178405254	0.136026921577268	0.1401	0.0634	0.0061	0.0033	0.0204	0.0028	0.0036	0.0152	0.1574	0.0133	0.0185	0.0087	0.0744	0.0204	0.0068	0.0019	0.0037	0.0958	0.0897	0.007	0.0076	0.0078	0.0302	0.0079	0.0145	0.1758
5	rs115022260	32640352	1.26	0.135727966888585	3.35	0.159841057206343	0.179103657560781	0.185952958339467	0.1401	0.0634	0.0061	0.0033	0.0204	0.0028	0.0036	0.0152	0.1574	0.0133	0.0184	0.0087	0.0744	0.0204	0.0068	0.0019	0.0037	0.0958	0.0897	0.007	0.0076	0.0078	0.0302	0.0079	0.0145	0.1758
5	rs1020761	32647745	1.24	0.175701215111077	3.35	0.159841057206343	0.215885772820807	0.0866626688665699	0.1379	0.0614	0.0069	0.0044	0.0215	0.0036	0.0046	0.0159	0.1571	0.0137	0.0194	0.0093	0.0716	0.0206	0.0072	0.0026	0.0048	0.0931	0.0861	0.0081	0.0074	0.0089	0.0308	0.0086	0.0157	0.1747
5	rs16890018	32650492	1.23	0.19861485684188	3.35	0.159841057206343	0.236553108745254	0.129604341022581	0.1376	0.0612	0.007	0.0045	0.0215	0.0037	0.0047	0.0162	0.1571	0.0138	0.0196	0.0094	0.0711	0.0206	0.0072	0.0027	0.0049	0.0925	0.0864	0.0083	0.0075	0.0091	0.0308	0.0086	0.0161	0.1738
5	rs73755047	32652140	1.23	0.19861485684188	3.36	0.151554094423325	0.262194972397661	0.151670577547215	0.1371	0.0612	0.007	0.0046	0.0216	0.0037	0.0047	0.0162	0.1574	0.0139	0.0196	0.0094	0.0709	0.0206	0.0072	0.0027	0.0049	0.0925	0.0864	0.0084	0.0075	0.0091	0.0308	0.0087	0.0161	0.1736
5	rs56306045	32655301	1.23	0.19861485684188	3.36	0.151554094423325	0.261651690488499	0.153478242882587	0.1369	0.0611	0.0071	0.0046	0.0216	0.0037	0.0047	0.0163	0.1571	0.0139	0.0196	0.0095	0.071	0.0207	0.0072	0.0027	0.0049	0.0925	0.0867	0.0084	0.0075	0.0091	0.0308	0.0086	0.0162	0.1735
5	rs116618898	32658022	1.23	0.19861485684188	3.36	0.151554094423325	0.260521820523877	0.152716186488065	0.1368	0.0611	0.0071	0.0046	0.0216	0.0037	0.0047	0.0163	0.1572	0.014	0.0196	0.0095	0.071	0.0207	0.0072	0.0027	0.0049	0.0924	0.0866	0.0084	0.0075	0.0092	0.0308	0.0086	0.0162	0.1734
5	rs73755053	32668630	1.23	0.19861485684188	3.36	0.151554094423325	0.242719334524961	0.191074709385667	0.1362	0.0608	0.0072	0.0047	0.0217	0.0038	0.0047	0.0164	0.1571	0.0142	0.0197	0.0096	0.0711	0.0207	0.0072	0.0028	0.0049	0.0924	0.0863	0.0086	0.0076	0.0093	0.031	0.0087	0.0165	0.1728
5	rs1458055	32668676	1.23	0.19861485684188	3.37	0.143587140072381	0.233694169501178	0.197386881057741	0.1359	0.0608	0.0076	0.0047	0.0217	0.0038	0.0047	0.0164	0.1571	0.0141	0.0197	0.0096	0.0711	0.0207	0.0072	0.0028	0.0049	0.0923	0.0863	0.0086	0.0076	0.0093	0.031	0.0087	0.0164	0.1729
5	rs73065143	32670671	1.22	0.223600634562227	3.39	0.128586294370088	0.365883964942444	0.489962811840807	0.1336	0.0603	0.0078	0.0049	0.0224	0.0038	0.0048	0.017	0.1565	0.0148	0.0203	0.01	0.0705	0.0205	0.0074	0.0029	0.0048	0.0919	0.0854	0.009	0.0075	0.0097	0.0309	0.0091	0.017	0.1731
5	rs1862523	32670800	1.22	0.223600634562227	3.39	0.128586294370088	0.501742171526787	0.548614894169152	0.1334	0.0605	0.0078	0.0049	0.0225	0.0038	0.0047	0.0171	0.1567	0.0149	0.0204	0.0104	0.0704	0.0205	0.0072	0.0029	0.0047	0.0916	0.0846	0.0091	0.0075	0.0097	0.0308	0.0092	0.0171	0.1733
5	rs4530767	32670870	1.22	0.223600634562227	3.39	0.128586294370088	0.529253815763408	0.598521916001132	0.1335	0.0603	0.0078	0.0049	0.0225	0.0038	0.0047	0.0171	0.1563	0.015	0.0205	0.0104	0.0702	0.0205	0.0072	0.0029	0.0047	0.0914	0.0849	0.009	0.0075	0.0099	0.0308	0.0092	0.0171	0.1738
5	rs77943662	32670891	1.22	0.223600634562227	3.39	0.128586294370088	0.529124235293017	0.600815099493927	0.1336	0.0602	0.0078	0.0049	0.0225	0.0038	0.0047	0.0171	0.1562	0.0151	0.0204	0.0104	0.0703	0.0207	0.0073	0.0029	0.0047	0.0913	0.0848	0.009	0.0075	0.0099	0.0308	0.009	0.0171	0.1737
5	rs11952327	32672017	1.23	0.19861485684188	3.39	0.128586294370088	0.558724083805201	0.745447236799092	0.1351	0.0587	0.0077	0.0048	0.0229	0.0036	0.0043	0.0172	0.1562	0.0151	0.0205	0.0102	0.0695	0.0206	0.0073	0.0029	0.0045	0.093	0.0837	0.0089	0.0075	0.01	0.0313	0.0088	0.0177	0.1735
5	rs72740610	32679154	1.24	0.175701215111077	3.37	0.143587140072381	0.679749186189695	0.983965882255484	0.1356	0.0573	0.0075	0.0046	0.0232	0.0035	0.0041	0.0172	0.1559	0.0155	0.0207	0.0102	0.0696	0.0206	0.0072	0.003	0.0043	0.0938	0.0832	0.0088	0.0078	0.0101	0.032	0.0086	0.0181	0.1732
5	rs10755252	32688090	1.24	0.175701215111077	3.39	0.128586294370088	0.630752830618792	0.951371044953901	0.1356	0.0573	0.0075	0.0046	0.0232	0.0035	0.0041	0.0172	0.1559	0.0155	0.0207	0.0102	0.0696	0.0206	0.0072	0.003	0.0043	0.0939	0.0832	0.0088	0.0079	0.0101	0.0321	0.0085	0.0182	0.1731
5	rs4867469	32688860	1.24	0.175701215111077	3.39	0.128586294370088	0.63272294698834	0.953907261224292	0.1356	0.0573	0.0075	0.0046	0.0232	0.0035	0.0041	0.0172	0.1559	0.0155	0.0207	0.0102	0.0697	0.0206	0.0072	0.003	0.0043	0.0939	0.0832	0.0088	0.0079	0.0101	0.0321	0.0085	0.0182	0.1731
5	rs7715779	32690199	1.24	0.175701215111077	3.42	0.108314757127468	0.612107738693892	0.978385755292883	0.1358	0.0574	0.0075	0.0046	0.0233	0.0035	0.0041	0.0173	0.1555	0.0156	0.0208	0.0102	0.0701	0.0205	0.0072	0.003	0.0043	0.0937	0.0825	0.0088	0.0079	0.0101	0.0322	0.0086	0.0183	0.1734
5	rs818126	32692289	1.24	0.175701215111077	3.43	0.102124300974309	0.603949518012287	0.972493497183904	0.1359	0.0574	0.0075	0.0046	0.0233	0.0035	0.0041	0.0173	0.1555	0.0156	0.0208	0.0101	0.0703	0.0204	0.0072	0.003	0.0043	0.0936	0.0824	0.0088	0.0079	0.0101	0.0323	0.0086	0.0182	0.1734
5	rs114413706	32703190	1.24	0.175701215111077	3.43	0.102124300974309	0.655794808050434	1.07649420088188	0.1359	0.0572	0.0075	0.0046	0.0233	0.0035	0.004	0.0174	0.1553	0.0156	0.0208	0.0102	0.0703	0.0204	0.0072	0.003	0.0042	0.0936	0.0824	0.0088	0.0079	0.0101	0.0323	0.0086	0.0183	0.1732
5	rs72740637	32710486	1.24	0.175701215111077	3.44	0.0962054431234386	0.636106811074519	1.06871036346828	0.1358	0.057	0.0075	0.0046	0.0235	0.0035	0.004	0.0176	0.1551	0.0156	0.0208	0.0102	0.0704	0.0204	0.0072	0.003	0.0041	0.0937	0.0824	0.0088	0.0079	0.0101	0.0324	0.0086	0.0182	0.1731
5	rs11750438	32716535	1.24	0.175701215111077	3.44	0.0962054431234386	0.607676684412888	1.04316384793379	0.1363	0.0566	0.0075	0.0046	0.0234	0.0035	0.004	0.0177	0.1552	0.0156	0.0208	0.0101	0.0706	0.0203	0.0073	0.0031	0.0041	0.0939	0.0823	0.0088	0.0081	0.0099	0.0324	0.0087	0.0182	0.1727
5	rs976576	32722499	1.24	0.175701215111077	3.44	0.0962054431234386	0.617597726769792	1.06223192105032	0.1363	0.0565	0.0075	0.0046	0.0234	0.0035	0.004	0.0177	0.1553	0.0156	0.0208	0.0102	0.0704	0.0203	0.0073	0.0031	0.0041	0.0941	0.0821	0.0087	0.0081	0.0099	0.0324	0.0087	0.0182	0.1728
5	rs73067064	32731548	1.25	0.154769873779188	3.44	0.0962054431234386	0.497078542516628	0.567630466983224	0.1409	0.0562	0.0063	0.0033	0.0229	0.003	0.0034	0.0183	0.1637	0.0144	0.021	0.0094	0.0702	0.0172	0.0072	0.0029	0.0027	0.0953	0.0779	0.0081	0.0091	0.0086	0.0323	0.0074	0.0177	0.1764
5	rs16890187	32734511	1.25	0.154769873779188	3.44	0.0962054431234386	0.423248233030254	0.549877640889838	0.1411	0.0561	0.0063	0.0032	0.0229	0.003	0.0034	0.0183	0.1639	0.0144	0.021	0.0094	0.0701	0.0171	0.0072	0.0029	0.0027	0.0954	0.0778	0.0081	0.0091	0.0086	0.0323	0.0074	0.0177	0.1766
5	rs11749556	32738653	1.25	0.154769873779188	3.44	0.0962054431234386	0.374194649675633	0.440073853119192	0.1412	0.056	0.0063	0.0032	0.0229	0.003	0.0034	0.0184	0.1641	0.0143	0.021	0.0094	0.0702	0.017	0.0072	0.0029	0.0027	0.0955	0.0777	0.0081	0.0091	0.0086	0.0323	0.0074	0.0177	0.1764
5	rs74889841	32738864	1.25	0.154769873779188	3.44	0.0962054431234386	0.372666619341738	0.43649873326301	0.1412	0.056	0.0063	0.0032	0.0229	0.003	0.0034	0.0184	0.1641	0.0143	0.021	0.0094	0.0702	0.017	0.0072	0.0029	0.0027	0.0956	0.0777	0.0081	0.0091	0.0086	0.0323	0.0074	0.0177	0.1765
5	rs77085461	32739214	1.25	0.154769873779188	3.46	0.0851540123614781	0.368535182450012	0.435705320422243	0.1413	0.056	0.0064	0.0032	0.0229	0.0029	0.0034	0.0184	0.1641	0.0143	0.021	0.0094	0.0701	0.017	0.0072	0.0029	0.0027	0.0956	0.0777	0.0081	0.0091	0.0086	0.0323	0.0074	0.0177	0.1764
5	rs11749133	32741083	1.25	0.154769873779188	3.46	0.0851540123614781	0.350499601266573	0.408962736705235	0.1414	0.0559	0.0064	0.0032	0.0228	0.0029	0.0034	0.0184	0.1641	0.0143	0.021	0.0094	0.0701	0.017	0.0072	0.0029	0.0027	0.0956	0.0777	0.0081	0.0091	0.0086	0.0323	0.0075	0.0176	0.1764
5	rs10061804	32748637	1.25	0.154769873779188	3.46	0.0851540123614781	0.292678865031633	0.266266994424014	0.1423	0.0567	0.0063	0.0031	0.0226	0.0029	0.0033	0.0183	0.1636	0.0143	0.0207	0.0094	0.07	0.0167	0.0071	0.0029	0.0026	0.0957	0.0775	0.0079	0.009	0.0085	0.0322	0.0074	0.0174	0.1777
5	rs66558368	32768257	1.25	0.154769873779188	3.46	0.0851540123614781	0.184565178420693	0.151006531248728	0.1428	0.0574	0.0063	0.003	0.0221	0.0029	0.0032	0.0182	0.1635	0.0142	0.0202	0.0091	0.0703	0.0166	0.0071	0.0028	0.0026	0.0959	0.0774	0.0079	0.009	0.0085	0.032	0.0074	0.0172	0.1784
5	rs3792752	32768634	1.25	0.154769873779188	3.46	0.0851540123614781	0.1782998821063	0.140433289847481	0.1427	0.0574	0.0063	0.003	0.022	0.0029	0.0032	0.0182	0.1635	0.0142	0.0202	0.009	0.0703	0.0166	0.0071	0.0028	0.0026	0.0958	0.0773	0.0079	0.009	0.0085	0.032	0.0074	0.0172	0.179
5	rs116385944	32769963	1.25	0.154769873779188	3.46	0.0851540123614781	0.201086733454128	0.154623866827518	0.1427	0.0574	0.0063	0.003	0.022	0.0029	0.0032	0.0182	0.1636	0.0142	0.0202	0.009	0.0703	0.0166	0.0071	0.0028	0.0026	0.0958	0.0773	0.0079	0.009	0.0085	0.032	0.0074	0.0172	0.179
5	rs115417767	32772327	1.25	0.154769873779188	3.46	0.0851540123614781	0.187556720845848	0.174854293958942	0.143	0.0577	0.0062	0.0029	0.0219	0.0028	0.0031	0.0181	0.1642	0.014	0.0201	0.0089	0.0703	0.0164	0.0071	0.0028	0.0025	0.0961	0.0771	0.0079	0.0089	0.0084	0.032	0.0073	0.017	0.1793
5	rs3811957	32778233	1.25	0.154769873779188	3.46	0.0851540123614781	0.139441171072445	0.1069284058188	0.1437	0.0581	0.006	0.0027	0.0215	0.0027	0.0029	0.018	0.1664	0.0137	0.0201	0.0086	0.0704	0.016	0.0071	0.0026	0.0023	0.0964	0.0768	0.0078	0.0088	0.0084	0.0315	0.0071	0.0164	0.1801
5	rs3811954	32783708	1.25	0.154769873779188	3.46	0.0851540123614781	0.137899249301321	0.124090603306848	0.1439	0.0583	0.006	0.0025	0.0214	0.0026	0.0027	0.0178	0.1675	0.0136	0.02	0.0085	0.0707	0.0158	0.007	0.0026	0.0022	0.0964	0.0766	0.0078	0.0087	0.0084	0.0314	0.007	0.0162	0.1808
5	Affx-26452549	32786389	1.25	0.154769873779188	3.46	0.0851540123614781	0.114255822828083	0.0728679626828336	0.1439	0.0584	0.006	0.0025	0.0214	0.0026	0.0027	0.0177	0.1678	0.0135	0.02	0.0084	0.0708	0.0157	0.007	0.0026	0.0022	0.0964	0.0766	0.0078	0.0087	0.0084	0.0313	0.0069	0.0161	0.1811
5	rs34732059	32788696	1.25	0.154769873779188	3.46	0.0851540123614781	0.11183777249577	0.0744485145023362	0.144	0.0584	0.006	0.0024	0.0214	0.0026	0.0027	0.0177	0.1679	0.0135	0.02	0.0084	0.0708	0.0157	0.007	0.0026	0.0022	0.0964	0.0766	0.0078	0.0087	0.0084	0.0313	0.0069	0.0161	0.1811
5	rs1173756	32789852	1.25	0.154769873779188	3.46	0.0851540123614781	0.105544982849371	0.0607370992376817	0.144	0.0584	0.006	0.0024	0.0214	0.0026	0.0027	0.0177	0.1679	0.0135	0.02	0.0084	0.0708	0.0157	0.007	0.0026	0.0022	0.0964	0.0766	0.0078	0.0087	0.0084	0.0313	0.0069	0.0161	0.1811
5	rs16890354	32793174	1.25	0.154769873779188	3.46	0.0851540123614781	0.104006967983049	0.0608033889332652	0.144	0.0585	0.006	0.0024	0.0213	0.0026	0.0027	0.0177	0.168	0.0134	0.0199	0.0084	0.0709	0.0157	0.007	0.0025	0.0022	0.0964	0.0766	0.0078	0.0087	0.0083	0.0313	0.0069	0.016	0.1813
5	rs12659264	32811911	1.25	0.154769873779188	3.46	0.0851540123614781	0.0944002452642063	0.05739727393325	0.144	0.0587	0.006	0.0023	0.0212	0.0026	0.0026	0.0176	0.1682	0.0134	0.0197	0.0083	0.0714	0.0156	0.007	0.0024	0.0022	0.0963	0.0766	0.0078	0.0087	0.0082	0.0313	0.007	0.0158	0.1818
5	rs1173771	32815028	1.25	0.154769873779188	3.46	0.0851540123614781	0.0959986095130086	0.0677244383514736	0.144	0.0588	0.006	0.0023	0.0211	0.0026	0.0026	0.0176	0.1683	0.0134	0.0197	0.0083	0.0714	0.0156	0.007	0.0023	0.0022	0.0963	0.0766	0.0078	0.0087	0.0082	0.0313	0.007	0.0158	0.1819
5	rs72742747	32828447	1.25	0.154769873779188	3.46	0.0851540123614781	0.0962247341469918	0.0846763759828098	0.144	0.0591	0.006	0.0022	0.0211	0.0025	0.0026	0.0176	0.1687	0.0134	0.0196	0.0083	0.0713	0.0155	0.0071	0.0023	0.0022	0.0963	0.0766	0.0078	0.0088	0.0082	0.0313	0.007	0.0157	0.1818
5	rs1173727	32830521	1.25	0.154769873779188	3.46	0.0851540123614781	0.092941692420525	0.0854381458425069	0.144	0.0592	0.006	0.0022	0.0211	0.0024	0.0026	0.0175	0.1689	0.0134	0.0196	0.0083	0.0712	0.0155	0.0071	0.0023	0.0022	0.0963	0.0766	0.0078	0.0088	0.0082	0.0313	0.007	0.0157	0.1818
5	rs114794137	32830702	1.25	0.154769873779188	3.46	0.0851540123614781	0.0953472377449878	0.0921014462994714	0.144	0.0592	0.006	0.0022	0.0211	0.0024	0.0026	0.0175	0.1689	0.0133	0.0196	0.0083	0.0712	0.0155	0.0071	0.0023	0.0022	0.0963	0.0766	0.0078	0.0088	0.0082	0.0313	0.007	0.0157	0.1818
5	rs73075628	32832078	1.25	0.154769873779188	3.45	0.090551063959542	0.0929909005598602	0.0902998883975837	0.144	0.0593	0.006	0.0022	0.0211	0.0024	0.0026	0.0175	0.169	0.0133	0.0196	0.0082	0.0711	0.0155	0.0071	0.0022	0.0021	0.0962	0.0766	0.0078	0.0088	0.0082	0.0313	0.007	0.0156	0.182
5	rs72742749	32834974	1.25	0.154769873779188	3.45	0.090551063959542	0.101908576649293	0.0823323880694233	0.1442	0.0594	0.006	0.0022	0.021	0.0024	0.0026	0.0175	0.1692	0.0133	0.0195	0.0082	0.0711	0.0154	0.0072	0.0022	0.0021	0.0958	0.0766	0.0078	0.0088	0.0081	0.0313	0.007	0.0156	0.1823
5	rs11950160	32837647	1.25	0.154769873779188	3.45	0.090551063959542	0.0996567849372239	0.0749543415105019	0.1442	0.0595	0.006	0.0022	0.021	0.0024	0.0026	0.0175	0.1692	0.0133	0.0195	0.0082	0.0711	0.0154	0.0072	0.0022	0.0021	0.0957	0.0766	0.0078	0.0088	0.0081	0.0313	0.007	0.0156	0.1823
5	rs1173696	32847796	1.24	0.175701215111077	3.45	0.090551063959542	0.186918706504349	0.0317051155793327	0.1449	0.0591	0.0059	0.0022	0.0209	0.0022	0.0034	0.0169	0.1707	0.0131	0.0194	0.008	0.0717	0.015	0.0073	0.002	0.002	0.0956	0.0757	0.0077	0.0086	0.0078	0.0318	0.0066	0.0152	0.1832
5	rs115988531	32849084	1.25	0.154769873779188	3.45	0.090551063959542	0.202575271146984	0.0462682393468934	0.145	0.059	0.0059	0.0022	0.0209	0.0022	0.0034	0.0169	0.1709	0.0131	0.0194	0.0079	0.0718	0.015	0.0072	0.002	0.002	0.0957	0.0756	0.0077	0.0086	0.0077	0.0317	0.0066	0.0152	0.1832
5	rs731998	32851214	1.25	0.154769873779188	3.45	0.090551063959542	0.217475897354202	0.0509626999900096	0.1451	0.059	0.0058	0.0022	0.0208	0.0022	0.0034	0.0168	0.1713	0.0131	0.0194	0.0079	0.0718	0.015	0.0072	0.0019	0.002	0.096	0.0755	0.0076	0.0085	0.0076	0.0317	0.0066	0.0151	0.1832
5	rs1173690	32855689	1.24	0.175701215111077	3.45	0.090551063959542	0.227321473369545	0.0384593419743083	0.1454	0.0588	0.0058	0.0022	0.0207	0.0022	0.0034	0.0167	0.1719	0.0131	0.0194	0.0078	0.0719	0.0149	0.0072	0.0019	0.0021	0.0964	0.0752	0.0076	0.0085	0.0075	0.0316	0.0065	0.0151	0.1832
5	rs78255607	32861764	1.24	0.175701215111077	3.45	0.090551063959542	0.230981214723834	0.0423398292037379	0.1454	0.0589	0.0058	0.0021	0.0207	0.0022	0.0034	0.0167	0.1718	0.0131	0.0195	0.0078	0.0719	0.0149	0.0072	0.0019	0.002	0.0964	0.0753	0.0075	0.0085	0.0075	0.0316	0.0065	0.015	0.1832
5	rs6871317	32874634	1.24	0.175701215111077	3.45	0.090551063959542	0.230347907417457	0.0242292183668624	0.1452	0.0592	0.0058	0.0021	0.0207	0.0022	0.0034	0.0168	0.1721	0.0132	0.0194	0.008	0.0716	0.0148	0.0072	0.002	0.002	0.0966	0.0751	0.0073	0.0085	0.0075	0.0315	0.0064	0.0151	0.1833
5	rs7720241	32888644	1.24	0.175701215111077	3.44	0.0962054431234386	0.235612231175351	0.0226784348351235	0.1453	0.0592	0.0058	0.0021	0.0207	0.0022	0.0034	0.0168	0.1721	0.0132	0.0194	0.0082	0.0716	0.0148	0.0072	0.002	0.002	0.0965	0.0751	0.0073	0.0084	0.0075	0.0314	0.0063	0.015	0.1834
5	rs10472828	32888818	1.24	0.175701215111077	3.44	0.0962054431234386	0.235398684605054	0.0224247463605548	0.1453	0.0592	0.0058	0.0021	0.0207	0.0022	0.0034	0.0168	0.1721	0.0132	0.0194	0.0082	0.0716	0.0148	0.0072	0.002	0.002	0.0965	0.0751	0.0073	0.0084	0.0075	0.0314	0.0063	0.015	0.1834
5	rs17447868	32905619	1.24	0.175701215111077	3.44	0.0962054431234386	0.232717179304112	0.0302805153414081	0.1457	0.0592	0.0059	0.0021	0.0208	0.0021	0.0033	0.0168	0.172	0.0131	0.0194	0.0079	0.0718	0.0149	0.0071	0.0019	0.002	0.0972	0.0748	0.0073	0.0083	0.0074	0.0312	0.0062	0.0151	0.1837
5	rs79781656	32910904	1.24	0.175701215111077	3.44	0.0962054431234386	0.251180244356947	0.0441115188441802	0.1462	0.0593	0.0057	0.0021	0.0209	0.002	0.0032	0.0168	0.1719	0.0131	0.0195	0.0078	0.072	0.0149	0.0071	0.0018	0.002	0.0981	0.0742	0.0072	0.008	0.0073	0.0309	0.006	0.0152	0.1839
5	rs1494650	32914267	1.24	0.175701215111077	3.44	0.0962054431234386	0.236638745900416	0.0366885226314839	0.1462	0.0594	0.0057	0.0021	0.0209	0.002	0.0032	0.0168	0.1719	0.0131	0.0195	0.0078	0.0722	0.0148	0.007	0.0018	0.002	0.0982	0.0741	0.0072	0.008	0.0073	0.0309	0.0059	0.0152	0.1838
5	rs72744641	32921940	1.24	0.175701215111077	3.44	0.0962054431234386	0.249149212503801	0.0370609845395005	0.1462	0.0594	0.0057	0.0021	0.0209	0.002	0.0032	0.0168	0.172	0.013	0.0196	0.0078	0.0722	0.0148	0.0071	0.0018	0.002	0.0983	0.0739	0.0072	0.0079	0.0072	0.0309	0.006	0.0152	0.1839
5	rs62368153	32921995	1.24	0.175701215111077	3.44	0.0962054431234386	0.244459814397125	0.0377572290299167	0.1462	0.0594	0.0057	0.0021	0.0209	0.002	0.0032	0.0168	0.172	0.013	0.0194	0.0078	0.0722	0.0148	0.0071	0.0018	0.002	0.0983	0.0739	0.0072	0.0079	0.0072	0.0309	0.006	0.0152	0.1839
5	rs114823702	32926292	1.24	0.175701215111077	3.45	0.090551063959542	0.250031160019604	0.0394960144567185	0.1463	0.0595	0.0057	0.0021	0.0209	0.0019	0.0032	0.0168	0.1721	0.013	0.0194	0.0078	0.0722	0.0148	0.0071	0.0018	0.002	0.0983	0.0739	0.0071	0.0079	0.0072	0.0309	0.0059	0.0152	0.1839
5	rs10472831	32935984	1.24	0.175701215111077	3.45	0.090551063959542	0.253042550624231	0.0441692079154671	0.1468	0.0596	0.0056	0.0021	0.021	0.0019	0.0031	0.0167	0.1721	0.013	0.0195	0.0077	0.072	0.0148	0.007	0.0017	0.0021	0.0986	0.0739	0.0071	0.0079	0.0071	0.0311	0.0058	0.0152	0.1835
5	rs114377413	32937842	1.24	0.175701215111077	3.45	0.090551063959542	0.270694084040051	0.0511472113061697	0.1467	0.0596	0.0056	0.0022	0.021	0.0019	0.0032	0.0167	0.1721	0.0128	0.0195	0.0077	0.0719	0.0148	0.0069	0.0017	0.0021	0.0986	0.0739	0.0071	0.0079	0.0071	0.0311	0.0058	0.0152	0.1837
5	rs78741891	32942035	1.24	0.175701215111077	3.45	0.090551063959542	0.29644047063607	0.0523846925449201	0.1466	0.0596	0.0056	0.0022	0.021	0.0019	0.0032	0.0167	0.1721	0.0128	0.0196	0.0078	0.0718	0.0148	0.0069	0.0018	0.0021	0.0985	0.0738	0.0071	0.0079	0.007	0.0311	0.0058	0.0152	0.1841
5	rs10079994	32947698	1.24	0.175701215111077	3.46	0.0851540123614781	0.302473059028106	0.0399914064391814	0.1465	0.0597	0.0056	0.0022	0.021	0.0018	0.0032	0.0167	0.1721	0.0128	0.0196	0.0078	0.0716	0.0148	0.0069	0.0018	0.0021	0.0985	0.0738	0.0071	0.0079	0.007	0.0312	0.0058	0.0152	0.1845
5	rs114601412	32955093	1.24	0.175701215111077	3.46	0.0851540123614781	0.318639948628082	0.055789691174824	0.1466	0.0597	0.0055	0.0021	0.0211	0.0018	0.0032	0.0167	0.172	0.0128	0.0197	0.0077	0.0715	0.0148	0.0069	0.0018	0.0021	0.0986	0.0736	0.0072	0.0079	0.0071	0.0312	0.0057	0.0153	0.1844
5	rs10941035	32961669	1.24	0.175701215111077	3.46	0.0851540123614781	0.356069150297104	0.063142798584871	0.1472	0.0599	0.0055	0.002	0.0215	0.0017	0.0031	0.0169	0.1717	0.0127	0.02	0.0077	0.0713	0.0148	0.0068	0.0017	0.0021	0.0992	0.0729	0.0073	0.0078	0.0072	0.0313	0.0055	0.0154	0.1839
5	rs78166237	32971465	1.24	0.175701215111077	3.45	0.090551063959542	0.360932630587781	0.0727964518298534	0.1473	0.06	0.0054	0.002	0.0215	0.0017	0.0031	0.0168	0.1716	0.0127	0.02	0.0077	0.0714	0.0149	0.0068	0.0017	0.0021	0.0993	0.0728	0.0073	0.0078	0.0072	0.0313	0.0055	0.0154	0.1839
5	rs114466801	32975174	1.24	0.175701215111077	3.45	0.090551063959542	0.372067193673281	0.0794214207750481	0.1473	0.06	0.0054	0.0019	0.0217	0.0016	0.0031	0.0168	0.1712	0.0127	0.02	0.0077	0.0716	0.0149	0.0067	0.0017	0.0021	0.0997	0.0728	0.0073	0.0078	0.0072	0.0313	0.0055	0.0154	0.1837
5	rs10079889	32975490	1.24	0.175701215111077	3.45	0.090551063959542	0.354207609968877	0.0687685394845203	0.1473	0.06	0.0054	0.0019	0.0217	0.0016	0.0031	0.0168	0.1711	0.0127	0.02	0.0077	0.0718	0.0149	0.0067	0.0017	0.0021	0.0998	0.0728	0.0073	0.0078	0.0072	0.0312	0.0055	0.0154	0.1837
5	rs10054379	32977800	1.24	0.175701215111077	3.45	0.090551063959542	0.388368285396338	0.0843724367190833	0.1472	0.0598	0.0053	0.0019	0.0217	0.0016	0.0031	0.0168	0.171	0.0128	0.02	0.0077	0.0722	0.015	0.0067	0.0016	0.0021	0.0999	0.0724	0.0073	0.0078	0.0071	0.0313	0.0054	0.0153	0.1842
5	rs116218633	32978070	1.24	0.175701215111077	3.45	0.090551063959542	0.400373931356297	0.101972173918207	0.1473	0.0598	0.0053	0.0019	0.0217	0.0016	0.0031	0.0168	0.1709	0.0128	0.0201	0.0077	0.0722	0.015	0.0067	0.0016	0.0021	0.0999	0.0725	0.0072	0.0078	0.0071	0.0312	0.0054	0.0153	0.1843
5	rs13355979	32984015	1.25	0.154769873779188	3.45	0.090551063959542	0.389092337869134	0.118840576675322	0.1482	0.0595	0.0052	0.0019	0.0218	0.0015	0.0031	0.0165	0.1702	0.0131	0.0201	0.0077	0.0725	0.0151	0.0066	0.0016	0.002	0.0995	0.0733	0.0071	0.0076	0.0071	0.0312	0.0055	0.0147	0.1843
5	rs10472838	32987589	1.25	0.154769873779188	3.45	0.090551063959542	0.387200103113087	0.102791874711138	0.1484	0.0595	0.0052	0.0019	0.0218	0.0015	0.0031	0.0165	0.17	0.013	0.0202	0.0077	0.0726	0.0151	0.0066	0.0016	0.002	0.0995	0.0734	0.0071	0.0076	0.0071	0.0312	0.0056	0.0147	0.1842
5	rs59979566	32989081	1.26	0.135727966888585	3.44	0.0962054431234386	0.544255797414858	0.0957466836223474	0.1478	0.0598	0.0052	0.0017	0.0218	0.0015	0.003	0.0164	0.1706	0.0129	0.0202	0.0084	0.074	0.0153	0.0072	0.0015	0.0019	0.0968	0.0728	0.0069	0.0073	0.0068	0.0307	0.0058	0.0145	0.1865
5	rs16890585	32991719	1.26	0.135727966888585	3.43	0.102124300974309	0.616344862977985	0.137948383680462	0.1476	0.0597	0.0052	0.0017	0.0218	0.0015	0.0025	0.0163	0.1713	0.0127	0.0203	0.0086	0.0748	0.0152	0.0075	0.0016	0.0019	0.096	0.072	0.0069	0.0073	0.0069	0.0303	0.0059	0.0143	0.1874
5	rs35189117	32992833	1.26	0.135727966888585	3.43	0.102124300974309	0.639498901252407	0.146293899622087	0.1474	0.0597	0.0052	0.0017	0.0218	0.0015	0.0025	0.0163	0.1716	0.0127	0.0203	0.0086	0.0749	0.0151	0.0075	0.0015	0.0018	0.0958	0.0719	0.0069	0.0073	0.0068	0.0302	0.0059	0.0143	0.1876
5	rs62369783	32996137	1.26	0.135727966888585	3.43	0.102124300974309	0.71669936011897	0.217482568807667	0.1469	0.0597	0.0053	0.0016	0.0217	0.0015	0.002	0.0164	0.1722	0.0124	0.0206	0.0087	0.0753	0.0152	0.0076	0.0015	0.0017	0.0954	0.0716	0.0069	0.0073	0.0069	0.0302	0.0061	0.0141	0.1884
5	rs13161474	33003666	1.26	0.135727966888585	3.43	0.102124300974309	0.726784372804858	0.216838146748	0.1469	0.0597	0.0053	0.0016	0.0217	0.0014	0.0019	0.0165	0.1723	0.0124	0.0206	0.0087	0.0754	0.0152	0.0076	0.0015	0.0017	0.0953	0.0716	0.0069	0.0073	0.0069	0.0302	0.0061	0.0141	0.1884
5	rs4049387	33014441	1.26	0.135727966888585	3.43	0.102124300974309	0.7543620138265	0.212131683724632	0.1469	0.0597	0.0053	0.0016	0.0216	0.0014	0.0019	0.0165	0.1723	0.0124	0.0206	0.0087	0.0754	0.0152	0.0076	0.0014	0.0017	0.0953	0.0716	0.0069	0.0073	0.0069	0.0302	0.0062	0.0141	0.1885
5	rs116439919	33015463	1.26	0.135727966888585	3.43	0.102124300974309	0.754590547763027	0.218342775061916	0.1469	0.0597	0.0053	0.0016	0.0216	0.0014	0.0019	0.0165	0.1723	0.0124	0.0206	0.0087	0.0754	0.0152	0.0076	0.0014	0.0017	0.0953	0.0716	0.0069	0.0073	0.0069	0.0302	0.0062	0.0141	0.1885
5	rs1508825	33016218	1.26	0.135727966888585	3.4	0.121538743628758	0.753372050609281	0.220714078183654	0.1469	0.0597	0.0053	0.0016	0.0216	0.0014	0.0019	0.0164	0.1723	0.0124	0.0206	0.0087	0.0754	0.0152	0.0076	0.0014	0.0017	0.0952	0.0716	0.0069	0.0073	0.0069	0.0302	0.0062	0.0141	0.1886
5	rs2331143	33018221	1.25	0.154769873779188	3.4	0.121538743628758	0.751089695151231	0.222985403147802	0.1469	0.0597	0.0053	0.0016	0.0216	0.0014	0.0019	0.0165	0.1723	0.0124	0.0206	0.0087	0.0753	0.0152	0.0076	0.0014	0.0017	0.0952	0.0715	0.0069	0.0073	0.0069	0.0302	0.0062	0.0141	0.1887
5	rs10941038	33022160	1.25	0.154769873779188	3.4	0.121538743628758	0.678513211708481	0.244990302826352	0.1469	0.0597	0.0053	0.0016	0.0216	0.0014	0.0019	0.0165	0.1722	0.0124	0.0206	0.0088	0.0753	0.0152	0.0075	0.0014	0.0017	0.0952	0.0714	0.0069	0.0073	0.0073	0.0301	0.0063	0.0141	0.1885
5	rs112057101	33040556	1.26	0.135727966888585	3.4	0.121538743628758	0.830530982417278	0.32432679690171	0.1463	0.0604	0.0052	0.0015	0.0215	0.0015	0.0018	0.0166	0.1739	0.0125	0.0207	0.009	0.0752	0.0151	0.0076	0.0014	0.0017	0.095	0.0709	0.0067	0.0072	0.007	0.0296	0.0066	0.0139	0.1884
5	rs6895340	33044108	1.26	0.135727966888585	3.39	0.128586294370088	0.843758256665181	0.318985330996762	0.1463	0.0604	0.0052	0.0015	0.0215	0.0015	0.0018	0.0166	0.1739	0.0125	0.0208	0.009	0.0752	0.0151	0.0076	0.0014	0.0017	0.095	0.0708	0.0067	0.0072	0.007	0.0296	0.0066	0.0139	0.1884
5	rs13362102	33050194	1.25	0.154769873779188	3.39	0.128586294370088	0.914111295842113	0.353038067993508	0.1466	0.0607	0.0051	0.0015	0.0215	0.0015	0.0017	0.0167	0.1732	0.0126	0.0208	0.0091	0.0756	0.0147	0.0077	0.0014	0.0018	0.0951	0.0712	0.0067	0.0071	0.0068	0.0294	0.0068	0.0139	0.188
5	rs3860750	33059983	1.26	0.135727966888585	3.39	0.128586294370088	0.960910154370851	0.396023581955076	0.1465	0.0605	0.0049	0.0015	0.0217	0.0015	0.0017	0.0167	0.1732	0.0125	0.0208	0.0091	0.0759	0.0147	0.0075	0.0014	0.0018	0.0948	0.0715	0.0067	0.0071	0.0067	0.0292	0.0067	0.0139	0.1887
5	rs13168871	33066879	1.26	0.135727966888585	3.38	0.135933471893229	0.960319201283547	0.386522886564354	0.1465	0.0605	0.0049	0.0015	0.0217	0.0015	0.0017	0.0167	0.1732	0.0125	0.0208	0.0091	0.076	0.0147	0.0075	0.0014	0.0018	0.0947	0.0716	0.0066	0.0071	0.0067	0.0292	0.0066	0.0139	0.1888
5	rs2434492	33067637	1.26	0.135727966888585	3.37	0.143587140072381	0.943582161208913	0.387162806791009	0.1465	0.0605	0.0049	0.0015	0.0217	0.0015	0.0017	0.0167	0.1731	0.0125	0.0208	0.0091	0.0758	0.0147	0.0075	0.0014	0.0018	0.0946	0.0719	0.0066	0.0071	0.0067	0.0292	0.0066	0.0139	0.1888
5	rs113387460	33073791	1.26	0.135727966888585	3.35	0.159841057206343	1.00496823213766	0.316928604656389	0.1465	0.0601	0.0049	0.0014	0.0218	0.0016	0.0016	0.0168	0.1729	0.0125	0.0208	0.0094	0.076	0.0146	0.0073	0.0014	0.0018	0.094	0.0725	0.0067	0.0071	0.0065	0.0287	0.0065	0.0141	0.1895
5	rs6870782	33078406	1.25	0.154769873779188	3.33	0.177401503992083	1.34239406465419	0.283049649841416	0.1465	0.0595	0.0047	0.0014	0.0219	0.0017	0.0016	0.0171	0.1723	0.0126	0.0209	0.0099	0.0764	0.0144	0.0069	0.0014	0.0019	0.0929	0.0737	0.0067	0.0072	0.0062	0.0279	0.0064	0.0144	0.1908
5	rs16890712	33082366	1.25	0.154769873779188	3.32	0.186688027238402	1.33921603617979	0.280832618230808	0.1465	0.0595	0.0047	0.0014	0.0219	0.0017	0.0016	0.0171	0.1723	0.0126	0.0209	0.0099	0.0764	0.0144	0.0069	0.0014	0.0019	0.0928	0.0737	0.0067	0.0072	0.0062	0.0279	0.0063	0.0144	0.1908
5	rs6890733	33103051	1.25	0.154769873779188	3.3	0.2063056077908	1.33354119309623	0.299191496639808	0.1466	0.0595	0.0047	0.0014	0.0219	0.0017	0.0016	0.0171	0.172	0.0126	0.021	0.0099	0.0762	0.0144	0.0069	0.0014	0.0019	0.0927	0.0744	0.0067	0.0071	0.0062	0.0279	0.0063	0.0144	0.1907
5	rs115043999	33110176	1.25	0.154769873779188	3.3	0.2063056077908	1.35059296108814	0.301570504342006	0.1466	0.0595	0.0047	0.0014	0.0219	0.0017	0.0016	0.0171	0.172	0.0126	0.021	0.0099	0.0762	0.0144	0.0069	0.0014	0.0019	0.0928	0.0744	0.0067	0.0071	0.0062	0.0279	0.0063	0.0144	0.1907
5	rs77676530	33121927	1.24	0.175701215111077	3.28	0.227357389834261	1.48819045710547	0.31487581964768	0.1466	0.0594	0.0047	0.0013	0.0219	0.0017	0.0016	0.017	0.1721	0.0126	0.021	0.0101	0.0761	0.0144	0.0069	0.0014	0.0019	0.0928	0.0744	0.0067	0.0071	0.0062	0.0279	0.0063	0.0145	0.1906
5	rs116505225	33139201	1.24	0.175701215111077	3.28	0.227357389834261	1.48678917317385	0.306465094689574	0.1466	0.0594	0.0047	0.0013	0.0219	0.0017	0.0016	0.017	0.1722	0.0126	0.021	0.0101	0.0761	0.0144	0.0069	0.0014	0.0019	0.0928	0.0744	0.0067	0.0071	0.0062	0.028	0.0063	0.0145	0.1906
5	rs9292482	33140667	1.24	0.175701215111077	3.29	0.21664916022799	1.44507558618247	0.300737207556742	0.1466	0.0596	0.0046	0.0013	0.0218	0.0017	0.0016	0.017	0.1721	0.0126	0.0209	0.0101	0.0759	0.0145	0.0069	0.0014	0.0019	0.093	0.0744	0.0067	0.0071	0.0061	0.028	0.0063	0.0146	0.1907
5	rs78759336	33153382	1.25	0.154769873779188	3.29	0.21664916022799	1.4496337535118	0.322502909233952	0.1466	0.0596	0.0046	0.0013	0.0218	0.0017	0.0016	0.0171	0.172	0.0126	0.0208	0.0101	0.0759	0.0145	0.0069	0.0014	0.0019	0.093	0.0744	0.0067	0.0071	0.0061	0.0279	0.0063	0.0146	0.1906
5	rs17549362	33162613	1.25	0.154769873779188	3.27	0.2384362992664	1.36190919614438	0.297529568665732	0.1464	0.0596	0.0046	0.0014	0.0217	0.0017	0.0016	0.0172	0.1719	0.0125	0.0207	0.0101	0.0758	0.0146	0.0068	0.0015	0.0019	0.0933	0.0747	0.0067	0.007	0.0061	0.0279	0.0062	0.015	0.1902
5	rs116751348	33166338	1.25	0.154769873779188	3.27	0.2384362992664	1.3554246155084	0.293150806912992	0.1464	0.0596	0.0046	0.0014	0.0217	0.0017	0.0016	0.0172	0.172	0.0125	0.0207	0.0101	0.0758	0.0146	0.0068	0.0015	0.0019	0.0933	0.0748	0.0067	0.007	0.0061	0.0279	0.0062	0.015	0.1901
5	rs72733332	33175864	1.24	0.175701215111077	3.27	0.2384362992664	1.2456813436718	0.291499107875393	0.1461	0.0597	0.0046	0.0014	0.0216	0.0017	0.0016	0.0172	0.1718	0.0125	0.0206	0.0101	0.0758	0.0146	0.0066	0.0015	0.0019	0.0938	0.0752	0.0068	0.0071	0.0061	0.0279	0.0061	0.0154	0.1895
5	rs114074137	33185510	1.24	0.175701215111077	3.27	0.2384362992664	1.18190340366556	0.248123604624447	0.1459	0.0598	0.0046	0.0014	0.0215	0.0017	0.0016	0.0173	0.1718	0.0124	0.0205	0.01	0.0757	0.0145	0.0065	0.0016	0.0019	0.0941	0.0754	0.0069	0.0071	0.006	0.0279	0.006	0.0156	0.1891
5	rs10057997	33190554	1.24	0.175701215111077	3.28	0.227357389834261	1.15214077339491	0.212025115407656	0.1459	0.0598	0.0046	0.0014	0.0215	0.0018	0.0017	0.0173	0.1717	0.0124	0.0205	0.0101	0.0757	0.0145	0.0065	0.0016	0.0019	0.0941	0.0755	0.007	0.0071	0.006	0.0279	0.006	0.0156	0.189
5	rs4398649	33192016	1.24	0.175701215111077	3.28	0.227357389834261	1.13231473946465	0.200935053612401	0.1457	0.0598	0.0046	0.0014	0.0215	0.0018	0.0017	0.0173	0.1718	0.0124	0.0205	0.01	0.0757	0.0145	0.0065	0.0016	0.0019	0.0942	0.0756	0.007	0.0071	0.006	0.028	0.006	0.0157	0.189
5	rs4312892	33193135	1.24	0.175701215111077	3.27	0.2384362992664	1.09360637266543	0.209897476102261	0.1458	0.0598	0.0046	0.0014	0.0215	0.0018	0.0017	0.0173	0.1717	0.0124	0.0205	0.01	0.0757	0.0145	0.0065	0.0016	0.0019	0.0941	0.0756	0.007	0.0071	0.006	0.028	0.0061	0.0157	0.189
5	rs115971599	33199731	1.24	0.175701215111077	3.28	0.227357389834261	1.10367978846651	0.246219732924627	0.1458	0.0598	0.0046	0.0014	0.0215	0.0018	0.0017	0.0173	0.1716	0.0124	0.0205	0.01	0.0758	0.0145	0.0065	0.0016	0.0019	0.0942	0.0756	0.0069	0.0071	0.006	0.0279	0.006	0.0157	0.1889
5	rs72733360	33205218	1.24	0.175701215111077	3.28	0.227357389834261	1.0549106622307	0.235556771106777	0.1457	0.0598	0.0046	0.0014	0.0216	0.0018	0.0017	0.0173	0.1714	0.0125	0.0205	0.0099	0.0758	0.0145	0.0065	0.0016	0.0019	0.0944	0.0759	0.0069	0.0071	0.0061	0.0279	0.006	0.0157	0.1886
5	rs115841793	33207191	1.24	0.175701215111077	3.28	0.227357389834261	1.02517409987013	0.232804915938675	0.1456	0.0598	0.0047	0.0014	0.0217	0.0018	0.0017	0.0173	0.1713	0.0125	0.0205	0.0099	0.0759	0.0145	0.0065	0.0017	0.0019	0.0945	0.0761	0.0069	0.0071	0.0061	0.0279	0.0059	0.0157	0.1884
5	rs6870292	33212459	1.24	0.175701215111077	3.28	0.227357389834261	0.986633207205028	0.193033348384492	0.1454	0.0598	0.0047	0.0015	0.0216	0.0018	0.0017	0.0172	0.1711	0.0126	0.0208	0.0099	0.0761	0.0145	0.0065	0.0017	0.0019	0.0948	0.0764	0.0069	0.0071	0.0061	0.0279	0.0058	0.0157	0.1879
5	rs72733363	33213273	1.24	0.175701215111077	3.26	0.249891789602986	0.980495514092342	0.182092335747481	0.1454	0.0598	0.0047	0.0015	0.0216	0.0018	0.0017	0.0172	0.1711	0.0126	0.0208	0.0099	0.0761	0.0145	0.0065	0.0018	0.0019	0.0946	0.0764	0.0069	0.0071	0.0061	0.0279	0.0058	0.0158	0.188
5	rs80226404	33241863	1.24	0.175701215111077	3.25	0.261729658797372	0.909402474394788	0.220282308031626	0.145	0.0606	0.0045	0.0015	0.0215	0.0019	0.0019	0.0169	0.1706	0.0127	0.0208	0.0098	0.0764	0.0146	0.0064	0.0017	0.0019	0.0947	0.077	0.0071	0.0069	0.006	0.028	0.0056	0.0159	0.1872
5	rs12109204	33249776	1.24	0.175701215111077	3.23	0.286575202599778	0.89968676486324	0.217052884243873	0.1449	0.0607	0.0045	0.0015	0.0214	0.0019	0.0019	0.0169	0.1705	0.0128	0.0208	0.0098	0.0764	0.0146	0.0064	0.0017	0.0019	0.0947	0.0771	0.0071	0.0069	0.006	0.028	0.0056	0.0159	0.1872
5	rs56026308	33252209	1.24	0.175701215111077	3.23	0.286575202599778	0.900344074390078	0.216838146748	0.1449	0.0607	0.0045	0.0015	0.0214	0.0019	0.0019	0.0169	0.1705	0.0128	0.0208	0.0098	0.0764	0.0146	0.0064	0.0017	0.0019	0.0948	0.0771	0.0071	0.0069	0.006	0.028	0.0056	0.0159	0.1872
5	rs2967087	33261251	1.24	0.175701215111077	3.22	0.299593947381755	0.904456818811879	0.213411883311543	0.1449	0.0608	0.0045	0.0015	0.0214	0.0019	0.0019	0.0169	0.1704	0.0128	0.0208	0.0099	0.0765	0.0146	0.0064	0.0017	0.0018	0.0949	0.0771	0.0071	0.0069	0.006	0.028	0.0056	0.0159	0.1871
5	rs114434073	33264352	1.24	0.175701215111077	3.22	0.299593947381755	0.903880561612109	0.218342775061916	0.1449	0.0608	0.0045	0.0015	0.0214	0.0019	0.0019	0.0169	0.1704	0.0128	0.0208	0.0099	0.0765	0.0146	0.0064	0.0017	0.0018	0.0949	0.0771	0.0071	0.0068	0.006	0.028	0.0056	0.0158	0.1871
5	rs2018816	33266685	1.24	0.175701215111077	3.22	0.299593947381755	0.901494850571752	0.200307363625647	0.1449	0.0609	0.0045	0.0015	0.0214	0.0019	0.0019	0.0169	0.1703	0.0128	0.0209	0.0099	0.0765	0.0147	0.0064	0.0016	0.0018	0.0949	0.0772	0.0071	0.0067	0.006	0.028	0.0056	0.0158	0.187
5	rs388975	33275773	1.24	0.175701215111077	3.22	0.299593947381755	0.952818748818349	0.196762943231007	0.1449	0.061	0.0046	0.0014	0.0214	0.0018	0.0019	0.0169	0.17	0.013	0.0208	0.01	0.0765	0.0147	0.0064	0.0016	0.0018	0.095	0.0772	0.007	0.0068	0.006	0.0279	0.0056	0.0158	0.1872
5	rs59640335	33276455	1.24	0.175701215111077	3.22	0.299593947381755	0.958125546536569	0.198741025907447	0.1449	0.061	0.0046	0.0014	0.0214	0.0018	0.0019	0.0169	0.17	0.013	0.0208	0.01	0.0765	0.0147	0.0064	0.0016	0.0018	0.095	0.0772	0.007	0.0068	0.006	0.0279	0.0056	0.0158	0.1872
5	rs429422	33278312	1.24	0.175701215111077	3.22	0.299593947381755	0.963951710076064	0.205241821329961	0.1449	0.0609	0.0046	0.0014	0.0214	0.0018	0.0019	0.017	0.17	0.013	0.0209	0.01	0.0765	0.0147	0.0064	0.0016	0.0018	0.095	0.0772	0.0069	0.0068	0.006	0.0279	0.0056	0.0159	0.1871
5	rs115719267	33284809	1.25	0.154769873779188	3.22	0.299593947381755	0.960488029715105	0.204293819943217	0.145	0.0609	0.0046	0.0014	0.0213	0.0019	0.0019	0.017	0.17	0.0132	0.021	0.01	0.0763	0.0147	0.0063	0.0016	0.0018	0.095	0.0772	0.0068	0.0068	0.006	0.0279	0.0056	0.0159	0.1873
5	rs1378259	33284916	1.25	0.154769873779188	3.21	0.313017210102667	0.953323633230905	0.200621126275782	0.1449	0.0609	0.0046	0.0014	0.0213	0.0019	0.0019	0.017	0.17	0.0132	0.021	0.01	0.0763	0.0147	0.0064	0.0016	0.0018	0.095	0.0772	0.0068	0.0068	0.006	0.0279	0.0056	0.0159	0.1872
5	rs13182969	33310214	1.25	0.154769873779188	3.21	0.313017210102667	0.918001650741653	0.219742984921617	0.1453	0.0609	0.0046	0.0016	0.0211	0.0019	0.002	0.0171	0.1699	0.0138	0.0211	0.0098	0.076	0.0147	0.0062	0.0017	0.0018	0.0948	0.0781	0.0056	0.0068	0.006	0.0282	0.0055	0.0159	0.1868
5	rs268751	33315674	1.25	0.154769873779188	3.21	0.313017210102667	0.924888682644096	0.218020067032075	0.1454	0.0609	0.0046	0.0016	0.021	0.0019	0.0021	0.0171	0.1699	0.0138	0.0212	0.0098	0.076	0.0147	0.0062	0.0017	0.0018	0.0949	0.0781	0.0055	0.0067	0.006	0.0282	0.0055	0.016	0.1866
5	rs13165106	33319583	1.25	0.154769873779188	3.2	0.326850259155197	0.9273000512259	0.228205386790011	0.1454	0.061	0.0046	0.0016	0.021	0.0019	0.0021	0.0172	0.1699	0.0139	0.0212	0.0097	0.076	0.0147	0.0062	0.0017	0.0018	0.0947	0.0781	0.0055	0.0067	0.006	0.0282	0.0055	0.016	0.1866
5	rs75292076	33323926	1.25	0.154769873779188	3.2	0.326850259155197	0.91974212361377	0.219204095277494	0.1453	0.0612	0.0046	0.0017	0.021	0.0019	0.0021	0.0172	0.1699	0.014	0.0213	0.0098	0.0759	0.0147	0.0062	0.0017	0.0019	0.0943	0.0779	0.0055	0.0067	0.0061	0.0283	0.0056	0.0159	0.1865
5	rs3887607	33328566	1.25	0.154769873779188	3.2	0.326850259155197	0.914028597329603	0.212131683724632	0.1452	0.0613	0.0046	0.0017	0.0209	0.0019	0.0022	0.0172	0.1699	0.014	0.0213	0.0098	0.0759	0.0148	0.0063	0.0018	0.0019	0.0941	0.0778	0.0056	0.0067	0.0061	0.0283	0.0056	0.0159	0.1865
5	rs3849688	33331424	1.25	0.154769873779188	3.2	0.326850259155197	0.986035797924559	0.22831455349627	0.1453	0.0614	0.0046	0.0017	0.021	0.0019	0.0022	0.0172	0.1699	0.014	0.0213	0.0099	0.0758	0.0148	0.0063	0.0018	0.0019	0.094	0.0776	0.0056	0.0067	0.0061	0.0283	0.0056	0.0159	0.1864
5	rs62368966	33335210	1.25	0.154769873779188	3.2	0.326850259155197	0.982369253417149	0.247563158973308	0.1453	0.0614	0.0046	0.0017	0.0209	0.0019	0.0022	0.0172	0.1699	0.014	0.0213	0.0099	0.0758	0.0148	0.0063	0.0018	0.0019	0.094	0.0776	0.0056	0.0067	0.0061	0.0283	0.0056	0.0159	0.1864
5	rs72735179	33341728	1.25	0.154769873779188	3.2	0.326850259155197	0.969029770762524	0.245884239650522	0.1453	0.0615	0.0046	0.0017	0.0209	0.0019	0.0022	0.0172	0.1699	0.014	0.0213	0.0099	0.0758	0.0148	0.0063	0.0018	0.0019	0.094	0.0775	0.0055	0.0068	0.0062	0.0283	0.0056	0.0159	0.1863
5	rs11747502	33375972	1.25	0.154769873779188	3.21	0.313017210102667	0.894517496260813	0.234895375970561	0.1453	0.062	0.0045	0.0018	0.0208	0.0019	0.0023	0.0171	0.1697	0.0139	0.0214	0.0097	0.0758	0.0148	0.0064	0.0018	0.002	0.094	0.0772	0.0055	0.0069	0.0063	0.0284	0.0057	0.0159	0.186
5	rs78771580	33383151	1.25	0.154769873779188	3.2	0.326850259155197	0.897798122216433	0.250032123118875	0.1453	0.062	0.0045	0.0018	0.0208	0.0019	0.0023	0.0171	0.1696	0.0139	0.0214	0.0097	0.0757	0.0148	0.0064	0.0018	0.002	0.094	0.0771	0.0055	0.0069	0.0063	0.0284	0.0057	0.0159	0.1861
5	rs16891079	33400368	1.25	0.154769873779188	3.25	0.261729658797372	0.712608565058449	0.180475142799252	0.1458	0.062	0.0047	0.0019	0.0209	0.0021	0.0025	0.0172	0.1692	0.0139	0.0212	0.0096	0.0752	0.0148	0.0063	0.002	0.0022	0.0938	0.0766	0.0056	0.0069	0.0064	0.0286	0.0057	0.0158	0.1862
5	rs272735	33401470	1.26	0.135727966888585	3.25	0.261729658797372	0.624579320582594	0.118320283111515	0.1462	0.0619	0.0047	0.0019	0.0208	0.0023	0.0027	0.0174	0.1691	0.0139	0.0211	0.0094	0.0746	0.0147	0.0063	0.0022	0.0024	0.0935	0.0759	0.0058	0.0069	0.0064	0.0287	0.0057	0.0158	0.1866
5	rs78314823	33401648	1.26	0.135727966888585	3.26	0.249891789602986	0.628434511076764	0.127281264844169	0.1462	0.0619	0.0047	0.0019	0.0208	0.0023	0.0027	0.0174	0.1691	0.0139	0.0211	0.0094	0.0746	0.0147	0.0063	0.0022	0.0024	0.0935	0.0759	0.0058	0.0069	0.0064	0.0287	0.0057	0.0158	0.1866
5	rs72737324	33403202	1.26	0.135727966888585	3.26	0.249891789602986	0.622271418843236	0.128887886765328	0.1461	0.0618	0.0047	0.002	0.0208	0.0024	0.0028	0.0174	0.169	0.0139	0.0211	0.0094	0.0746	0.0147	0.0063	0.0023	0.0025	0.0934	0.0758	0.0058	0.0069	0.0064	0.0287	0.0058	0.0158	0.1867
5	rs77503363	33405570	1.26	0.135727966888585	3.3	0.2063056077908	0.616414435881451	0.136392152344179	0.146	0.0618	0.0047	0.002	0.0208	0.0024	0.0028	0.0174	0.1691	0.0139	0.0211	0.0094	0.0746	0.0147	0.0063	0.0023	0.0025	0.0934	0.0757	0.0058	0.0069	0.0064	0.0287	0.0058	0.0157	0.1867
5	rs271782	33408977	1.26	0.135727966888585	3.31	0.196320630125924	0.590101116066215	0.105266221340643	0.1459	0.0618	0.0047	0.002	0.0208	0.0024	0.0029	0.0174	0.1691	0.0139	0.0211	0.0093	0.0746	0.0147	0.0062	0.0024	0.0026	0.0933	0.0756	0.0059	0.0069	0.0064	0.0287	0.0059	0.0157	0.1868
5	rs271786	33410197	1.26	0.135727966888585	3.31	0.196320630125924	0.588261362928517	0.123914232541766	0.1459	0.0617	0.0047	0.002	0.0209	0.0026	0.0028	0.0174	0.1691	0.0139	0.021	0.0093	0.0746	0.0147	0.0062	0.0024	0.0027	0.0934	0.0755	0.0059	0.0069	0.0063	0.0287	0.0059	0.0157	0.1868
5	rs115009272	33421592	1.26	0.135727966888585	3.31	0.196320630125924	0.544058843437469	0.117714364705915	0.1455	0.0609	0.0048	0.0024	0.021	0.0029	0.0034	0.0176	0.1682	0.0139	0.0211	0.0091	0.0747	0.015	0.006	0.0027	0.0032	0.0937	0.0748	0.0059	0.007	0.0062	0.0287	0.0059	0.0158	0.1866
5	rs75379208	33429051	1.26	0.135727966888585	3.31	0.196320630125924	0.543599414997437	0.125770797248816	0.1455	0.0609	0.0048	0.0024	0.021	0.0029	0.0034	0.0176	0.1681	0.0139	0.0211	0.0091	0.0747	0.015	0.006	0.0027	0.0032	0.0938	0.0747	0.0059	0.0071	0.0061	0.0287	0.0059	0.0158	0.1865
5	rs3756664	33440152	1.26	0.135727966888585	3.32	0.186688027238402	0.538688473403159	0.127370324927929	0.1455	0.0608	0.0048	0.0024	0.021	0.0029	0.0034	0.0177	0.1681	0.0139	0.0211	0.0091	0.0747	0.015	0.006	0.0027	0.0033	0.0939	0.0746	0.006	0.0071	0.0061	0.0287	0.0059	0.0158	0.1865
5	rs3777078	33447997	1.26	0.135727966888585	3.32	0.186688027238402	0.532563204748545	0.116247754989943	0.1455	0.0608	0.0048	0.0025	0.021	0.003	0.0035	0.0177	0.1677	0.0139	0.0211	0.009	0.0747	0.015	0.006	0.0028	0.0034	0.0939	0.0744	0.0061	0.0071	0.0061	0.0287	0.0059	0.0158	0.1865
5	rs1003000	33457618	1.26	0.135727966888585	3.32	0.186688027238402	0.531783644611969	0.132575227842173	0.1454	0.0608	0.0048	0.0025	0.021	0.0031	0.0035	0.0177	0.1676	0.0139	0.0211	0.009	0.0748	0.015	0.006	0.0028	0.0034	0.0939	0.0743	0.0061	0.0071	0.0061	0.0287	0.0059	0.0158	0.1864
5	rs115722196	33462955	1.26	0.135727966888585	3.33	0.177401503992083	0.555471385984717	0.148926348600194	0.1451	0.0607	0.0048	0.0026	0.0211	0.0032	0.0037	0.0177	0.1671	0.0139	0.0211	0.009	0.0744	0.0151	0.006	0.003	0.0035	0.0942	0.0743	0.0061	0.0073	0.0061	0.0287	0.0059	0.0159	0.1861
5	rs112111323	33464404	1.26	0.135727966888585	3.33	0.177401503992083	0.553749087684356	0.146106516385319	0.145	0.0607	0.0048	0.0026	0.0211	0.0032	0.0037	0.0177	0.1671	0.0139	0.0211	0.009	0.0744	0.0151	0.0059	0.003	0.0035	0.0943	0.0743	0.0061	0.0073	0.0061	0.0287	0.0059	0.0159	0.1861
5	rs55685444	33470851	1.26	0.135727966888585	3.33	0.177401503992083	0.491059665017486	0.114959484431824	0.1448	0.0604	0.0052	0.0026	0.0211	0.0033	0.0038	0.0178	0.1669	0.0139	0.0211	0.0091	0.0741	0.0151	0.0059	0.003	0.0036	0.0944	0.0742	0.0061	0.0074	0.0062	0.0287	0.0059	0.0159	0.1863
5	rs62351071	33479926	1.26	0.135727966888585	3.33	0.177401503992083	0.487876518408461	0.105763820788378	0.1448	0.0602	0.0056	0.0026	0.0213	0.0033	0.0038	0.0177	0.1661	0.0139	0.0211	0.0093	0.074	0.0152	0.006	0.0031	0.0036	0.0941	0.0744	0.0062	0.0075	0.0062	0.0284	0.0059	0.016	0.1861
5	rs62351076	33490996	1.27	0.118479912290321	3.33	0.177401503992083	0.441456787161723	0.112909624649044	0.145	0.0613	0.0059	0.0031	0.0214	0.0039	0.0045	0.0171	0.1652	0.014	0.0212	0.0091	0.074	0.0159	0.0069	0.0035	0.0044	0.0942	0.0745	0.0066	0.007	0.0061	0.0292	0.0059	0.0155	0.1812
5	rs256608	33492331	1.27	0.118479912290321	3.33	0.177401503992083	0.410328273770668	0.133299183761974	0.1449	0.0611	0.0059	0.0033	0.0213	0.0041	0.0046	0.0169	0.1648	0.0141	0.0211	0.0091	0.0746	0.0161	0.007	0.0037	0.0046	0.0938	0.0748	0.0067	0.007	0.0062	0.0293	0.006	0.0154	0.1802
5	rs73758578	33495404	1.27	0.118479912290321	3.33	0.177401503992083	0.494064688382297	0.243094134555657	0.1452	0.0622	0.006	0.0036	0.021	0.0043	0.0048	0.0168	0.1646	0.0142	0.0214	0.0091	0.0739	0.0163	0.0071	0.0038	0.0048	0.0937	0.0743	0.0068	0.0071	0.0061	0.0292	0.006	0.0154	0.1787
5	rs76759519	33499437	1.28	0.102927797709035	3.33	0.177401503992083	0.600164204696969	0.297410966297307	0.1457	0.0625	0.0063	0.0039	0.021	0.0046	0.0051	0.0166	0.1646	0.0141	0.0217	0.009	0.0735	0.0167	0.0071	0.0039	0.0051	0.0937	0.0739	0.0069	0.0073	0.0061	0.0292	0.0059	0.0153	0.1768
5	rs6893481	33500988	1.28	0.102927797709035	3.34	0.168454672892635	0.72708413888083	0.392935280557162	0.1464	0.0627	0.0064	0.0041	0.0211	0.0049	0.0051	0.0164	0.1638	0.0142	0.0218	0.0091	0.0735	0.0169	0.0071	0.004	0.0054	0.0935	0.073	0.007	0.0076	0.0062	0.0288	0.006	0.0153	0.1761
5	rs16891241	33501919	1.28	0.102927797709035	3.33	0.177401503992083	0.898044372437882	0.439146223520979	0.1465	0.0628	0.0063	0.0043	0.0212	0.0051	0.0053	0.0165	0.1632	0.0142	0.0218	0.0092	0.0731	0.0171	0.0073	0.0041	0.0055	0.0936	0.0725	0.0071	0.0077	0.0062	0.0289	0.0059	0.0154	0.1758
5	rs3913476	33503833	1.29	0.0889718392940509	3.33	0.177401503992083	1.00281917732775	0.50282070914233	0.1465	0.0629	0.0063	0.0043	0.0212	0.0052	0.0054	0.0168	0.1624	0.0143	0.0218	0.0092	0.0734	0.0172	0.0074	0.0041	0.0056	0.0933	0.0731	0.007	0.0078	0.0062	0.0289	0.0057	0.0153	0.1751
5	rs75485896	33507891	1.29	0.0889718392940509	3.33	0.177401503992083	1.00178829788259	0.65090395867727	0.147	0.0628	0.0061	0.0044	0.0213	0.0052	0.0054	0.0169	0.162	0.0143	0.0218	0.0092	0.0736	0.0173	0.0073	0.0044	0.0056	0.0931	0.0736	0.007	0.0077	0.0061	0.0289	0.0056	0.0154	0.1745
5	rs12521936	33522400	1.29	0.0889718392940509	3.33	0.177401503992083	1.03351089197388	0.733868297683813	0.1472	0.0628	0.0063	0.0045	0.0214	0.0053	0.0054	0.0169	0.1616	0.0146	0.0217	0.0092	0.0737	0.0173	0.0073	0.0044	0.0057	0.0933	0.0736	0.0069	0.0076	0.006	0.0288	0.0056	0.0154	0.1736
5	rs16891281	33527307	1.29	0.0889718392940509	3.33	0.177401503992083	0.872262407860661	0.760694973323676	0.147	0.0628	0.0064	0.0046	0.0215	0.0052	0.0053	0.017	0.1606	0.0148	0.0218	0.0092	0.0736	0.0175	0.007	0.0045	0.0058	0.094	0.0731	0.0069	0.0077	0.0064	0.0288	0.0057	0.0155	0.1731
5	rs25753	33532843	1.29	0.0889718392940509	3.33	0.177401503992083	0.841441035886288	0.840224957321734	0.1469	0.0625	0.0065	0.0047	0.0215	0.0052	0.0054	0.017	0.1608	0.0149	0.0217	0.0092	0.0734	0.0176	0.007	0.0046	0.0058	0.0937	0.073	0.0069	0.0076	0.0066	0.0289	0.0057	0.0156	0.173
5	rs25754	33535060	1.29	0.0889718392940509	3.33	0.177401503992083	0.820550761129311	0.817573301665339	0.1474	0.0627	0.0065	0.0047	0.0215	0.0052	0.0053	0.0169	0.1605	0.0148	0.0217	0.0092	0.0736	0.0176	0.007	0.0045	0.0057	0.0936	0.0729	0.007	0.0077	0.0066	0.0289	0.0057	0.0156	0.1732
5	rs66492429	33535135	1.29	0.0889718392940509	3.33	0.177401503992083	0.888216508850323	0.843471425771156	0.1474	0.0627	0.0065	0.0047	0.0215	0.0052	0.0053	0.0169	0.1605	0.0148	0.0217	0.0092	0.0735	0.0176	0.0072	0.0045	0.0057	0.0935	0.0729	0.007	0.0077	0.0065	0.029	0.0057	0.0156	0.1732
5	rs114689616	33549031	1.3	0.0765109106342586	3.33	0.177401503992083	0.869588277230083	1.09486000115397	0.1474	0.0625	0.0065	0.0046	0.0215	0.0052	0.0052	0.0168	0.1607	0.0149	0.0218	0.0089	0.0737	0.0176	0.0072	0.0046	0.0057	0.0937	0.0728	0.007	0.0077	0.0067	0.0289	0.0057	0.0157	0.1726
5	rs77581578	33549374	1.3	0.0765109106342586	3.32	0.186688027238402	0.866675007614678	1.12848743502862	0.1474	0.0625	0.0065	0.0046	0.0215	0.0052	0.0052	0.0168	0.1608	0.0149	0.0218	0.0089	0.0737	0.0176	0.0072	0.0046	0.0057	0.0937	0.0728	0.007	0.0077	0.0067	0.0289	0.0057	0.0157	0.1725
5	rs194381	33558544	1.3	0.0765109106342586	3.33	0.177401503992083	0.745776017928042	1.10936540984296	0.1475	0.0624	0.0065	0.0046	0.0216	0.0052	0.0052	0.0169	0.1609	0.0149	0.0219	0.0087	0.0739	0.0177	0.0073	0.0046	0.0057	0.0938	0.0727	0.007	0.0077	0.0069	0.0288	0.0057	0.0158	0.1719
5	rs113163214	33559132	1.3	0.0765109106342586	3.33	0.177401503992083	0.77266330683334	1.15095347731171	0.1475	0.0624	0.0065	0.0046	0.0216	0.0052	0.0052	0.0169	0.161	0.0149	0.0219	0.0087	0.0739	0.0177	0.0073	0.0046	0.0057	0.0938	0.0727	0.007	0.0077	0.0069	0.0288	0.0057	0.0158	0.1719
5	rs17489325	33562360	1.3	0.0765109106342586	3.33	0.177401503992083	0.769663831301231	1.12799638115415	0.1476	0.0623	0.0065	0.0046	0.0216	0.0052	0.0052	0.0169	0.161	0.0149	0.0219	0.0087	0.0739	0.0177	0.0073	0.0046	0.0057	0.0935	0.0728	0.007	0.0077	0.0069	0.0287	0.0057	0.0158	0.172
5	rs114922228	33567331	1.3	0.0765109106342586	3.33	0.177401503992083	0.921318022271177	1.44302014535421	0.1475	0.0622	0.0065	0.0047	0.0216	0.0052	0.0052	0.017	0.1608	0.0149	0.0219	0.0086	0.074	0.0178	0.0073	0.0045	0.0057	0.0937	0.0728	0.007	0.0077	0.007	0.0286	0.0057	0.0158	0.1719
5	rs3813474	33576602	1.3	0.0765109106342586	3.33	0.177401503992083	0.86021591116202	1.44438637268947	0.1475	0.0621	0.0065	0.0048	0.0216	0.0053	0.0053	0.017	0.1604	0.0149	0.0218	0.0085	0.074	0.0179	0.0072	0.0046	0.0058	0.0938	0.0727	0.007	0.0078	0.0071	0.0284	0.0057	0.0159	0.1718
5	rs16891332	33578083	1.3	0.0765109106342586	3.34	0.168454672892635	0.692971171489774	1.76444600065215	0.1471	0.0618	0.0068	0.0051	0.0219	0.0055	0.0055	0.0174	0.1588	0.0151	0.0219	0.0079	0.0741	0.0183	0.0071	0.005	0.006	0.0941	0.0727	0.0071	0.0079	0.0074	0.0279	0.0058	0.0162	0.1711
5	rs16891337	33578638	1.3	0.0765109106342586	3.34	0.168454672892635	0.634202374445977	2.09093551581438	0.1463	0.0616	0.0069	0.0052	0.022	0.0056	0.0056	0.0175	0.1579	0.0152	0.0218	0.0078	0.0745	0.0185	0.0069	0.0052	0.006	0.0943	0.0726	0.0073	0.0081	0.0076	0.0274	0.006	0.0167	0.1708
5	rs6866077	33579395	1.3	0.0765109106342586	3.34	0.168454672892635	0.777750913020142	2.73745888369333	0.1462	0.0612	0.007	0.0055	0.0222	0.0057	0.0057	0.0176	0.157	0.0152	0.0219	0.0073	0.075	0.0191	0.0069	0.0054	0.006	0.0944	0.0724	0.0073	0.0081	0.0078	0.0272	0.0059	0.0167	0.1705
5	rs385224	33580053	1.3	0.0765109106342586	3.34	0.168454672892635	0.737836604178059	2.61622201228047	0.1461	0.0611	0.007	0.0055	0.0222	0.0057	0.0057	0.0176	0.1569	0.0152	0.0219	0.0073	0.0751	0.0191	0.0069	0.0053	0.006	0.0944	0.0724	0.0073	0.0081	0.0078	0.0273	0.006	0.0168	0.1704
5	rs72737399	33585768	1.3	0.0765109106342586	3.34	0.168454672892635	0.770663091499709	2.6801086999963	0.1455	0.0611	0.0072	0.0055	0.0222	0.0057	0.0057	0.0175	0.157	0.0153	0.0219	0.0073	0.0751	0.0194	0.0069	0.0053	0.006	0.0945	0.0726	0.0073	0.0081	0.0078	0.0272	0.006	0.017	0.1702
5	rs114523844	33588237	1.3	0.0765109106342586	3.35	0.159841057206343	0.741461412263306	2.62308493370921	0.1452	0.061	0.0072	0.0056	0.0222	0.0057	0.0057	0.0175	0.1571	0.0153	0.0219	0.0073	0.075	0.0194	0.0069	0.0053	0.006	0.0947	0.0727	0.0073	0.0081	0.0078	0.0272	0.006	0.0171	0.1701
5	rs2453289	33588416	1.3	0.0765109106342586	3.34	0.168454672892635	0.716252586721982	2.57194220427597	0.1452	0.061	0.0072	0.0056	0.0222	0.0057	0.0057	0.0175	0.1571	0.0153	0.0219	0.0073	0.075	0.0194	0.0069	0.0053	0.006	0.0947	0.0727	0.0073	0.0081	0.0078	0.0272	0.006	0.017	0.1701
5	rs56237226	33588684	1.3	0.0765109106342586	3.34	0.168454672892635	0.724238568070745	2.64034420818619	0.1453	0.061	0.0071	0.0056	0.0222	0.0057	0.0057	0.0175	0.1571	0.0153	0.0219	0.0073	0.075	0.0194	0.0069	0.0053	0.006	0.0947	0.0727	0.0073	0.0081	0.0078	0.0272	0.0061	0.0169	0.1701
5	rs6878028	33590675	1.3	0.0765109106342586	3.34	0.168454672892635	0.764829275974644	2.78560448423438	0.1451	0.061	0.0071	0.0056	0.0222	0.0057	0.0057	0.0176	0.1572	0.0153	0.0219	0.0073	0.0749	0.0194	0.0069	0.0053	0.006	0.0948	0.0727	0.0073	0.0081	0.0077	0.0271	0.0061	0.0169	0.1701
5	rs6882270	33590968	1.3	0.0765109106342586	3.34	0.168454672892635	0.770124958083015	2.76095999598923	0.1451	0.061	0.0071	0.0056	0.0222	0.0057	0.0057	0.0176	0.1573	0.0153	0.0219	0.0073	0.0749	0.0194	0.0069	0.0053	0.006	0.0948	0.0726	0.0073	0.0081	0.0077	0.0271	0.0061	0.0169	0.1701
5	rs4538612	33592456	1.3	0.0765109106342586	3.34	0.168454672892635	0.811172592754919	2.79513280764015	0.1451	0.061	0.0071	0.0056	0.0222	0.0057	0.0057	0.0176	0.1574	0.0153	0.0219	0.0074	0.0747	0.0194	0.0069	0.0054	0.006	0.0948	0.0726	0.0073	0.0081	0.0077	0.027	0.0061	0.017	0.1702
5	rs58847269	33595473	1.32	0.055666547717423	3.34	0.168454672892635	0.703940953633017	2.79401163882809	0.1456	0.0574	0.0067	0.0055	0.022	0.0063	0.0062	0.0201	0.1525	0.0156	0.0211	0.0075	0.0729	0.0201	0.007	0.0057	0.0056	0.0938	0.0788	0.0076	0.0078	0.0082	0.0242	0.0074	0.0169	0.1722
5	rs12188381	33597315	1.31	0.0654431371829849	3.34	0.168454672892635	0.511450788306547	2.37318343876197	0.1454	0.0574	0.0067	0.0054	0.0221	0.0062	0.0062	0.0202	0.1525	0.0155	0.0213	0.0075	0.0728	0.0202	0.007	0.0057	0.0056	0.0939	0.079	0.0076	0.0077	0.0083	0.0242	0.0075	0.0169	0.1723
5	rs12697291	33598017	1.31	0.0654431371829849	3.34	0.168454672892635	0.451242821080963	2.25296245836558	0.1455	0.0573	0.0067	0.0054	0.0221	0.0062	0.0062	0.0202	0.1524	0.0155	0.0213	0.0075	0.0729	0.0202	0.007	0.0057	0.0056	0.0937	0.0791	0.0076	0.0077	0.0083	0.0242	0.0075	0.0169	0.1723
5	rs6893575	33598685	1.31	0.0654431371829849	3.34	0.168454672892635	0.452143148898234	2.31589851789275	0.1455	0.0573	0.0067	0.0054	0.0221	0.0062	0.0062	0.0202	0.1525	0.0155	0.0213	0.0075	0.0728	0.0202	0.007	0.0058	0.0055	0.0939	0.079	0.0076	0.0077	0.0083	0.0242	0.0075	0.0169	0.1722
5	rs115232625	33600977	1.31	0.0654431371829849	3.35	0.159841057206343	0.454066790608762	2.2524161552762	0.1454	0.0573	0.0067	0.0054	0.0221	0.0062	0.0062	0.0203	0.1526	0.0155	0.0213	0.0075	0.0727	0.0202	0.007	0.0058	0.0055	0.0941	0.0789	0.0076	0.0076	0.0083	0.0242	0.0076	0.0169	0.1721
5	rs72739415	33605680	1.31	0.0654431371829849	3.33	0.177401503992083	0.377589477367643	2.0153762483155	0.1452	0.0573	0.0068	0.0054	0.0222	0.0062	0.0062	0.0203	0.1528	0.0155	0.0213	0.0075	0.0725	0.0203	0.007	0.0058	0.0055	0.0946	0.0787	0.0077	0.0077	0.0084	0.0241	0.0076	0.0169	0.172
5	rs113334547	33605755	1.31	0.0654431371829849	3.33	0.177401503992083	0.377479723280571	2.01501734255212	0.1452	0.0573	0.0068	0.0054	0.0222	0.0062	0.0062	0.0203	0.1528	0.0155	0.0213	0.0075	0.0725	0.0203	0.007	0.0058	0.0055	0.0946	0.0787	0.0077	0.0077	0.0084	0.0241	0.0076	0.0169	0.172
5	rs13176580	33610373	1.31	0.0654431371829849	3.35	0.159841057206343	0.374795818902412	1.99851708304644	0.1452	0.0573	0.0068	0.0054	0.0222	0.0062	0.0062	0.0203	0.1527	0.0155	0.0213	0.0075	0.0725	0.0203	0.007	0.0058	0.0055	0.0947	0.0787	0.0077	0.0077	0.0084	0.0241	0.0076	0.0169	0.172
5	rs28542423	33614729	1.31	0.0654431371829849	3.35	0.159841057206343	0.414631898198408	1.9234283743368	0.1455	0.0577	0.0068	0.0051	0.0222	0.0062	0.0061	0.0209	0.1525	0.0155	0.0213	0.0074	0.0718	0.0203	0.0069	0.0058	0.0054	0.0953	0.0784	0.0076	0.0077	0.0083	0.0243	0.0077	0.0169	0.1719
5	rs77496541	33615398	1.31	0.0654431371829849	3.35	0.159841057206343	0.450463249509642	1.92039748152718	0.1455	0.0578	0.0067	0.005	0.0223	0.0061	0.0061	0.0209	0.1524	0.0155	0.0214	0.0073	0.0714	0.0203	0.0069	0.0058	0.0054	0.095	0.0784	0.0075	0.0077	0.0083	0.0243	0.0079	0.0169	0.1725
5	rs10057235	33615904	1.31	0.0654431371829849	3.36	0.151554094423325	0.468193767174561	1.83368241543504	0.1457	0.0579	0.0066	0.0048	0.0224	0.0061	0.0061	0.0211	0.1523	0.0156	0.0215	0.0072	0.071	0.0202	0.0068	0.006	0.0055	0.095	0.0784	0.0074	0.0078	0.0083	0.0243	0.0081	0.0167	0.1728
5	rs4574547	33617767	1.31	0.0654431371829849	3.36	0.151554094423325	0.632230154927358	1.63361579314699	0.1474	0.0577	0.0063	0.0043	0.0222	0.0058	0.0057	0.0215	0.152	0.0156	0.0214	0.007	0.0702	0.0201	0.0065	0.0058	0.0053	0.0955	0.079	0.0071	0.0079	0.0082	0.0238	0.0081	0.017	0.1744
5	rs9791008	33621983	1.31	0.0654431371829849	3.37	0.143587140072381	0.638013850489914	1.59034802492322	0.1475	0.0576	0.0063	0.0044	0.0222	0.0059	0.0058	0.0215	0.1519	0.0156	0.0214	0.0069	0.0701	0.0201	0.0065	0.0058	0.0053	0.0955	0.079	0.007	0.0079	0.0082	0.0237	0.0081	0.0171	0.1744
5	rs56269324	33625505	1.31	0.0654431371829849	3.37	0.143587140072381	0.7315120301883	1.61135153719675	0.1484	0.0569	0.0062	0.0044	0.022	0.0058	0.0059	0.0214	0.1513	0.0157	0.0213	0.0068	0.0699	0.02	0.0065	0.0058	0.0053	0.0959	0.0788	0.0068	0.0078	0.0081	0.0238	0.0081	0.0172	0.1757
5	rs55847630	33626111	1.31	0.0654431371829849	3.4	0.121538743628758	0.734069084811196	1.61291546693207	0.1481	0.0568	0.0062	0.0045	0.022	0.0058	0.006	0.0215	0.1513	0.0158	0.0212	0.0067	0.0696	0.02	0.0065	0.0058	0.0052	0.0965	0.0789	0.0069	0.0078	0.0081	0.0238	0.0081	0.0172	0.1758
5	rs4866404	33628958	1.31	0.0654431371829849	3.43	0.102124300974309	0.788823808806392	1.4423371101839	0.1489	0.0572	0.0059	0.0044	0.0216	0.0055	0.0061	0.0216	0.1513	0.0159	0.0208	0.0063	0.0698	0.0197	0.0063	0.0055	0.0052	0.097	0.0787	0.0068	0.0075	0.008	0.0238	0.0079	0.0166	0.1778
5	rs4296807	33630643	1.31	0.0654431371829849	3.44	0.0962054431234386	0.813453756439224	1.16147593088354	0.1481	0.0586	0.0057	0.0044	0.0214	0.0052	0.006	0.0218	0.1524	0.0157	0.0203	0.0064	0.0697	0.0193	0.0059	0.0053	0.0049	0.0982	0.0775	0.0069	0.0073	0.0079	0.0234	0.0079	0.0163	0.1797
5	rs4260678	33630839	1.31	0.0654431371829849	3.44	0.0962054431234386	0.814871037191905	1.17218038812444	0.1481	0.0588	0.0057	0.0044	0.0215	0.0051	0.006	0.0217	0.1524	0.0157	0.0203	0.0064	0.0695	0.0192	0.0059	0.0052	0.0049	0.0984	0.0774	0.007	0.0073	0.008	0.0233	0.0079	0.0164	0.1799
5	rs79948421	33631098	1.31	0.0654431371829849	3.45	0.090551063959542	0.811644331446676	1.11116065121817	0.1478	0.0587	0.0058	0.0044	0.0216	0.0052	0.006	0.0218	0.152	0.0157	0.0203	0.0065	0.0691	0.0191	0.0058	0.0052	0.0049	0.0984	0.0772	0.007	0.0074	0.0079	0.0235	0.008	0.0163	0.1805
5	rs4435872	33631342	1.31	0.0654431371829849	3.45	0.090551063959542	0.831086954284925	1.09274419055177	0.1476	0.0587	0.0058	0.0044	0.0216	0.0052	0.0059	0.022	0.1517	0.0158	0.0203	0.0066	0.0688	0.0191	0.0058	0.0053	0.0049	0.0984	0.0771	0.007	0.0074	0.0078	0.0237	0.0081	0.0162	0.1811
5	rs6897038	33632717	1.32	0.055666547717423	3.45	0.090551063959542	0.881445545915488	1.12292444523038	0.1472	0.0587	0.0059	0.0044	0.0215	0.0053	0.006	0.0218	0.1521	0.016	0.0204	0.007	0.0684	0.019	0.0058	0.0054	0.0049	0.0983	0.077	0.007	0.0074	0.0078	0.0235	0.0081	0.0164	0.181
5	rs72739439	33633213	1.31	0.0654431371829849	3.45	0.090551063959542	0.934549828050471	1.09974552686416	0.1471	0.0588	0.0059	0.0044	0.0215	0.0053	0.006	0.0218	0.1519	0.0161	0.0204	0.007	0.0683	0.019	0.0057	0.0054	0.0049	0.0986	0.0772	0.007	0.0073	0.0077	0.0234	0.0083	0.0164	0.1808
5	rs6868223	33636594	1.31	0.0654431371829849	3.45	0.090551063959542	1.1315028776178	1.21716274739656	0.1469	0.0589	0.0059	0.0046	0.0215	0.0056	0.0061	0.022	0.1518	0.0161	0.0206	0.0071	0.0677	0.0188	0.0056	0.0055	0.0051	0.099	0.0769	0.007	0.007	0.0078	0.0233	0.0084	0.0165	0.1805
5	rs4076947	33637899	1.31	0.0654431371829849	3.48	0.0751031739839783	1.09111599945333	1.17432339097851	0.147	0.0592	0.0059	0.0046	0.0217	0.0057	0.0061	0.0221	0.152	0.0161	0.0204	0.0071	0.0677	0.0186	0.0056	0.0051	0.005	0.0997	0.0766	0.007	0.0071	0.0078	0.0234	0.0082	0.0165	0.1805
5	rs111507091	33641510	1.31	0.0654431371829849	3.48	0.0751031739839783	1.00522624481424	1.14389344371446	0.1467	0.0589	0.006	0.0045	0.022	0.0057	0.006	0.0222	0.1519	0.0161	0.0202	0.0071	0.0677	0.0185	0.0056	0.005	0.0051	0.0999	0.0769	0.007	0.0071	0.0078	0.0233	0.008	0.0163	0.1807
5	rs60892887	33642163	1.31	0.0654431371829849	3.47	0.0800071130091993	0.993728065826415	1.14028438137295	0.1467	0.0589	0.0061	0.0045	0.022	0.0058	0.006	0.0222	0.1519	0.0161	0.0202	0.0071	0.0677	0.0185	0.0056	0.005	0.0051	0.0999	0.077	0.007	0.0071	0.0078	0.0232	0.008	0.0163	0.1807
5	rs6861765	33642625	1.31	0.0654431371829849	3.47	0.0800071130091993	0.979388994725989	1.13094328883832	0.1466	0.0589	0.0061	0.0045	0.022	0.0057	0.006	0.0222	0.1519	0.0161	0.0202	0.0071	0.0677	0.0185	0.0056	0.005	0.0051	0.0999	0.077	0.007	0.007	0.0078	0.0232	0.0079	0.0163	0.1807
5	rs75294462	33650971	1.31	0.0654431371829849	3.47	0.0800071130091993	1.00832450288456	1.13536627445498	0.1466	0.0589	0.0061	0.0044	0.022	0.0057	0.006	0.0222	0.1518	0.0161	0.0202	0.0072	0.0676	0.0186	0.0056	0.005	0.0051	0.1	0.077	0.007	0.0071	0.0078	0.0232	0.0079	0.0163	0.1807
5	rs76488179	33657555	1.32	0.055666547717423	3.47	0.0800071130091993	1.02084287273637	1.14701202364289	0.1465	0.059	0.0061	0.0044	0.0219	0.0057	0.006	0.0223	0.1517	0.0161	0.0202	0.0073	0.0674	0.0187	0.0056	0.005	0.0051	0.0999	0.077	0.007	0.0072	0.0078	0.0232	0.0079	0.0162	0.1807
5	rs34234503	33660468	1.32	0.055666547717423	3.47	0.0800071130091993	1.03760241333709	1.17597233142994	0.1464	0.0591	0.0061	0.0044	0.0219	0.0057	0.006	0.0223	0.1517	0.0161	0.0203	0.0073	0.0673	0.0187	0.0056	0.005	0.0051	0.0999	0.077	0.0071	0.0072	0.0078	0.0233	0.0079	0.0162	0.1808
5	rs75873234	33662914	1.32	0.055666547717423	3.48	0.0751031739839783	1.08082291102376	1.19876968924823	0.1462	0.0596	0.0061	0.0045	0.0218	0.0057	0.006	0.0222	0.1516	0.0161	0.0203	0.0073	0.0671	0.0187	0.0056	0.005	0.0051	0.0998	0.077	0.0071	0.0072	0.0078	0.0233	0.0079	0.0162	0.1809
5	rs62349646	33671112	1.32	0.055666547717423	3.47	0.0800071130091993	1.08250617670974	1.20025917067854	0.1437	0.0595	0.0062	0.0045	0.0222	0.0059	0.0061	0.0217	0.1503	0.0165	0.0204	0.0078	0.0676	0.0183	0.0056	0.005	0.0053	0.1001	0.0771	0.0072	0.0071	0.0076	0.0235	0.0081	0.0162	0.1825
5	rs10070635	33673510	1.32	0.055666547717423	3.48	0.0751031739839783	1.18300462529609	1.19761143048108	0.1432	0.0594	0.0062	0.0044	0.0223	0.0059	0.0059	0.0218	0.1498	0.0165	0.0207	0.0079	0.0678	0.0183	0.0055	0.0048	0.0054	0.1002	0.0769	0.0072	0.0072	0.0075	0.0235	0.0081	0.0162	0.1833
5	rs34017745	33673964	1.32	0.055666547717423	3.48	0.0751031739839783	1.19063236169308	1.20025917067854	0.143	0.0593	0.0062	0.0044	0.0223	0.0059	0.006	0.0218	0.15	0.0165	0.0207	0.0079	0.0681	0.0182	0.0055	0.0048	0.0055	0.1	0.0767	0.0072	0.0072	0.0075	0.0235	0.0082	0.0162	0.1832
5	rs4437380	33678250	1.31	0.0654431371829849	3.47	0.0800071130091993	0.92414085877963	1.15785689019931	0.1414	0.0583	0.0062	0.0046	0.0225	0.0056	0.0059	0.0214	0.1476	0.0164	0.021	0.0082	0.072	0.0179	0.0057	0.0045	0.0058	0.0983	0.0755	0.0075	0.0085	0.0071	0.0243	0.0084	0.0166	0.1847
5	rs76389904	33684538	1.31	0.0654431371829849	3.47	0.0800071130091993	0.866836747325842	1.06854831254698	0.1402	0.058	0.006	0.0044	0.0226	0.0054	0.0058	0.0216	0.147	0.0163	0.0212	0.0082	0.0733	0.0176	0.006	0.0045	0.0056	0.0981	0.0754	0.0074	0.0088	0.007	0.0245	0.0085	0.0168	0.1854
5	rs116080982	33685924	1.3	0.0765109106342586	3.47	0.0800071130091993	0.89525519727227	1.1051242369904	0.14	0.0578	0.006	0.0045	0.0226	0.0054	0.0058	0.0215	0.1471	0.0163	0.0212	0.0083	0.0735	0.0176	0.006	0.0044	0.0056	0.098	0.0754	0.0074	0.0088	0.007	0.0246	0.0085	0.0168	0.1855
5	Affx-36924422	33690313	1.3	0.0765109106342586	3.47	0.0800071130091993	0.877458490431699	1.07211449376012	0.1397	0.0576	0.0061	0.0047	0.0226	0.0054	0.0058	0.0214	0.1471	0.0163	0.0213	0.0083	0.0737	0.0176	0.0059	0.0044	0.0056	0.0977	0.0753	0.0074	0.0088	0.0069	0.0246	0.0086	0.0169	0.1858
5	rs72741435	33695738	1.3	0.0765109106342586	3.47	0.0800071130091993	0.892551543112928	1.09844232702443	0.1398	0.0576	0.0061	0.0047	0.0227	0.0054	0.0058	0.0214	0.1471	0.0163	0.0213	0.0083	0.0736	0.0176	0.0059	0.0044	0.0056	0.0978	0.0754	0.0074	0.0088	0.0069	0.0246	0.0086	0.0169	0.1857
5	rs62352075	33700891	1.3	0.0765109106342586	3.47	0.0800071130091993	0.926884111467354	1.11900065878967	0.1398	0.0574	0.0062	0.0047	0.0227	0.0054	0.0058	0.0214	0.1466	0.0162	0.0213	0.0083	0.074	0.0176	0.0059	0.0044	0.0056	0.0978	0.0754	0.0075	0.0089	0.0068	0.0246	0.0087	0.0169	0.1859
5	rs2331243	33701626	1.3	0.0765109106342586	3.48	0.0751031739839783	0.925553626540744	1.09209332441566	0.1398	0.0574	0.0062	0.0047	0.0227	0.0054	0.0058	0.0214	0.1467	0.0162	0.0213	0.0083	0.074	0.0176	0.0059	0.0044	0.0056	0.0978	0.0752	0.0075	0.0089	0.0068	0.0246	0.0087	0.0169	0.1859
5	rs12522957	33712442	1.3	0.0765109106342586	3.48	0.0751031739839783	0.931963881428267	1.06174633578827	0.1397	0.0572	0.0062	0.0048	0.0228	0.0054	0.0058	0.0215	0.1464	0.0161	0.0213	0.0084	0.0742	0.0176	0.0059	0.0045	0.0057	0.0978	0.0752	0.0075	0.0089	0.0068	0.0246	0.0087	0.0169	0.1859
5	rs11744137	33746339	1.3	0.0765109106342586	3.48	0.0751031739839783	0.923891640176793	0.882628903705359	0.1396	0.0565	0.006	0.0047	0.0228	0.0049	0.0056	0.0219	0.1457	0.0161	0.0212	0.0086	0.0756	0.0173	0.006	0.0042	0.0055	0.0979	0.076	0.0075	0.0091	0.0068	0.0245	0.0087	0.0168	0.1862
5	rs72741453	33765366	1.29	0.0889718392940509	3.47	0.0800071130091993	0.942660552994	0.774186355038103	0.1395	0.056	0.0059	0.0046	0.0228	0.0046	0.0056	0.0222	0.1453	0.0161	0.0212	0.0087	0.0765	0.0171	0.006	0.0041	0.0055	0.098	0.0766	0.0075	0.0092	0.0067	0.0244	0.0087	0.0167	0.1864
5	rs1423485	33770053	1.29	0.0889718392940509	3.47	0.0800071130091993	0.908907400807795	0.732217422204701	0.1395	0.056	0.0059	0.0046	0.0228	0.0047	0.0056	0.0222	0.1453	0.0161	0.0211	0.0087	0.0766	0.017	0.0061	0.0041	0.0055	0.098	0.0766	0.0074	0.0092	0.0067	0.0244	0.0087	0.0167	0.1864
5	rs112315344	33775793	1.29	0.0889718392940509	3.45	0.090551063959542	0.91014529627026	0.746501834763184	0.1394	0.056	0.0059	0.0046	0.0228	0.0047	0.0056	0.0222	0.1454	0.0161	0.0211	0.0087	0.0766	0.017	0.0061	0.0041	0.0055	0.098	0.0766	0.0074	0.0092	0.0067	0.0244	0.0087	0.0167	0.1864
5	rs67558897	33792089	1.29	0.0889718392940509	3.45	0.090551063959542	0.926135615747468	0.745748517221413	0.1394	0.0559	0.0059	0.0046	0.0228	0.0047	0.0056	0.0222	0.1454	0.0161	0.0211	0.0087	0.0767	0.017	0.0061	0.0041	0.0055	0.0979	0.0767	0.0074	0.0093	0.0067	0.0243	0.0087	0.0167	0.1864
5	rs6866568	33794627	1.29	0.0889718392940509	3.45	0.090551063959542	1.01764256111028	0.703387093565986	0.1393	0.0557	0.0058	0.0046	0.0228	0.0047	0.0056	0.0222	0.1453	0.0161	0.021	0.0087	0.0771	0.0165	0.0059	0.0042	0.0057	0.0978	0.077	0.0075	0.0094	0.0068	0.0243	0.0087	0.0167	0.1867
5	rs10755254	33808603	1.29	0.0889718392940509	3.44	0.0962054431234386	1.15059691496052	0.661589962368176	0.1391	0.0554	0.0058	0.0046	0.0228	0.0045	0.0056	0.0223	0.1448	0.0159	0.0208	0.0087	0.0781	0.016	0.0058	0.0043	0.006	0.0976	0.0777	0.0074	0.0094	0.0067	0.0243	0.0086	0.0167	0.1869
5	rs10941096	33815471	1.28	0.102927797709035	3.45	0.090551063959542	1.1637000260672	0.565368512237746	0.139	0.0554	0.0057	0.0046	0.0229	0.0045	0.0056	0.0224	0.1445	0.0158	0.0207	0.0087	0.0785	0.016	0.0058	0.0044	0.0061	0.0975	0.0781	0.0074	0.0095	0.0068	0.0243	0.0087	0.0165	0.1869
5	rs6872014	33823657	1.28	0.102927797709035	3.43	0.102124300974309	1.36947303735708	0.554795101316123	0.139	0.0551	0.0056	0.0045	0.0229	0.0042	0.0054	0.0225	0.1445	0.0157	0.0206	0.0087	0.0785	0.016	0.0057	0.0045	0.0062	0.0969	0.0788	0.0072	0.0095	0.0067	0.0243	0.0086	0.0165	0.1879
5	rs55766742	33829069	1.28	0.102927797709035	3.43	0.102124300974309	1.27994535178406	0.543990958819691	0.1388	0.055	0.0058	0.0045	0.0229	0.0042	0.0054	0.0225	0.1443	0.0157	0.0206	0.0086	0.0791	0.0159	0.0058	0.0045	0.0062	0.0967	0.0789	0.0072	0.0094	0.0067	0.0243	0.0085	0.0165	0.1879
5	rs2591724	33832015	1.27	0.118479912290321	3.42	0.108314757127468	1.21836130718231	0.266725692718978	0.1379	0.0538	0.0059	0.0042	0.0227	0.0039	0.0049	0.023	0.144	0.0153	0.0205	0.0086	0.0811	0.0158	0.0061	0.0048	0.0063	0.0972	0.08	0.007	0.0088	0.0071	0.0244	0.0087	0.016	0.1882
5	rs1423300	33832433	1.26	0.135727966888585	3.42	0.108314757127468	1.07171610289746	0.174156024337208	0.1383	0.0549	0.0061	0.0041	0.0226	0.0037	0.0049	0.0232	0.1431	0.0149	0.0203	0.0087	0.0812	0.0157	0.0062	0.0046	0.0063	0.0963	0.0819	0.0071	0.0083	0.0071	0.0246	0.0085	0.0159	0.1879
5	rs2591722	33833462	1.25	0.154769873779188	3.41	0.114783892697204	1.13060107885131	0.201982665555715	0.1384	0.055	0.0061	0.0043	0.0226	0.0037	0.0051	0.0235	0.1419	0.0147	0.0202	0.0088	0.0813	0.0156	0.0064	0.0045	0.0063	0.096	0.0823	0.007	0.0082	0.007	0.0248	0.0084	0.016	0.1881
5	rs4866391	33846330	1.25	0.154769873779188	3.41	0.114783892697204	1.11271454023849	0.195413364884309	0.1381	0.0551	0.0061	0.0044	0.0227	0.0037	0.005	0.0236	0.1416	0.0147	0.0201	0.0089	0.0816	0.0156	0.0064	0.0044	0.0063	0.0957	0.0829	0.0069	0.0081	0.007	0.0249	0.0083	0.016	0.1884
5	rs115615091	33875338	1.25	0.154769873779188	3.41	0.114783892697204	1.13502260692176	0.202717078738739	0.138	0.0551	0.0061	0.0045	0.0227	0.0037	0.005	0.0236	0.1415	0.0147	0.02	0.0089	0.0818	0.0156	0.0064	0.0044	0.0063	0.0955	0.0831	0.0069	0.008	0.0071	0.0249	0.0083	0.016	0.1884
5	rs6859977	33879045	1.25	0.154769873779188	3.41	0.114783892697204	1.18291284152989	0.238319010462656	0.138	0.0551	0.0061	0.0046	0.0227	0.0037	0.005	0.0236	0.1414	0.0147	0.02	0.0089	0.0818	0.0156	0.0064	0.0044	0.0063	0.0954	0.0831	0.0069	0.008	0.0071	0.025	0.0083	0.016	0.1885
5	rs1423692	33879407	1.25	0.154769873779188	3.41	0.114783892697204	1.18419806727199	0.243874340919409	0.138	0.0552	0.0061	0.0046	0.0227	0.0037	0.005	0.0236	0.1413	0.0147	0.02	0.0089	0.0818	0.0156	0.0064	0.0044	0.0063	0.0955	0.0831	0.0069	0.008	0.0071	0.025	0.0083	0.016	0.1884
5	rs1364044	33879792	1.25	0.154769873779188	3.41	0.114783892697204	1.20067850628878	0.257939203760382	0.138	0.0552	0.0062	0.0046	0.0227	0.0037	0.005	0.0236	0.1411	0.0147	0.02	0.0089	0.0819	0.0156	0.0064	0.0044	0.0063	0.0955	0.0832	0.0069	0.008	0.0071	0.025	0.0083	0.016	0.1885
5	rs117518215	33881252	1.25	0.154769873779188	3.41	0.114783892697204	1.16379122350439	0.216194353903294	0.138	0.0552	0.0062	0.0046	0.0227	0.0036	0.005	0.0236	0.1411	0.0147	0.02	0.0089	0.0819	0.0156	0.0064	0.0044	0.0063	0.0954	0.0833	0.0069	0.008	0.0071	0.025	0.0082	0.016	0.1884
5	rs75810312	33884217	1.25	0.154769873779188	3.41	0.114783892697204	1.1553218682878	0.208624311328845	0.138	0.0552	0.0062	0.0047	0.0226	0.0037	0.005	0.0236	0.1411	0.0146	0.02	0.0089	0.0819	0.0156	0.0065	0.0044	0.0063	0.0954	0.0834	0.0069	0.008	0.0071	0.025	0.0082	0.016	0.1883
5	rs80136265	33891937	1.25	0.154769873779188	3.41	0.114783892697204	1.20835032582264	0.302642902444844	0.1378	0.0552	0.0063	0.0049	0.0226	0.0037	0.0052	0.0237	0.1414	0.0145	0.0198	0.0089	0.0819	0.0155	0.0066	0.0044	0.0065	0.0953	0.0838	0.0069	0.0077	0.007	0.0249	0.0082	0.0161	0.1876
5	rs75342583	33909317	1.24	0.175701215111077	3.4	0.121538743628758	1.21752583604326	0.298953907724961	0.1375	0.0551	0.0064	0.0051	0.0225	0.0038	0.0053	0.0237	0.1416	0.0144	0.0197	0.009	0.0821	0.0153	0.0068	0.0044	0.0065	0.0949	0.0846	0.0068	0.0073	0.007	0.0249	0.0082	0.0162	0.1871
5	rs13174840	33923539	1.24	0.175701215111077	3.4	0.121538743628758	1.3374837639902	0.512036874955223	0.1375	0.055	0.0064	0.0052	0.0225	0.0039	0.0054	0.0237	0.1417	0.0144	0.0196	0.009	0.0821	0.0153	0.0069	0.0044	0.0066	0.0948	0.0848	0.0069	0.0072	0.007	0.0249	0.0082	0.0163	0.187
5	rs11955226	33923606	1.24	0.175701215111077	3.39	0.128586294370088	1.18925243962357	0.411173685100749	0.1384	0.0551	0.0064	0.0051	0.0224	0.0038	0.0054	0.0237	0.1422	0.0143	0.0196	0.009	0.0823	0.0151	0.0069	0.0043	0.0064	0.0941	0.0851	0.0068	0.007	0.007	0.0246	0.0082	0.0161	0.1873
5	rs6451039	33923826	1.24	0.175701215111077	3.39	0.128586294370088	1.18447354367359	0.417564527203756	0.1383	0.0551	0.0064	0.0051	0.0224	0.0038	0.0054	0.0237	0.1422	0.0143	0.0196	0.009	0.0822	0.0151	0.0069	0.0044	0.0064	0.0941	0.0851	0.0069	0.007	0.007	0.0246	0.0082	0.0161	0.1873
5	rs76430854	33926028	1.24	0.175701215111077	3.39	0.128586294370088	1.16160325894065	0.373153176008252	0.1384	0.0551	0.0064	0.0051	0.0224	0.0038	0.0054	0.0237	0.1423	0.0143	0.0196	0.009	0.0822	0.0151	0.0068	0.0044	0.0064	0.094	0.0852	0.0068	0.007	0.007	0.0246	0.0082	0.0161	0.1873
5	rs73074871	33931943	1.24	0.175701215111077	3.38	0.135933471893229	1.03351089197388	0.344957788719271	0.1384	0.0556	0.0067	0.005	0.0224	0.0039	0.0052	0.0235	0.1423	0.0142	0.0195	0.0091	0.0821	0.0151	0.0068	0.0044	0.0065	0.0939	0.0853	0.0068	0.0069	0.0071	0.0243	0.008	0.0161	0.1874
5	rs34153565	33932331	1.24	0.175701215111077	3.38	0.135933471893229	1.04484382110102	0.367590092303034	0.1385	0.0556	0.0067	0.005	0.0224	0.0039	0.0052	0.0235	0.1423	0.0142	0.0195	0.0091	0.0821	0.0151	0.0068	0.0044	0.0065	0.0939	0.0853	0.0068	0.0069	0.0071	0.0242	0.008	0.0161	0.1875
5	rs9292519	33938447	1.24	0.175701215111077	3.38	0.135933471893229	1.24249911865338	0.309221134621702	0.1386	0.0559	0.0067	0.0051	0.0224	0.0038	0.005	0.0235	0.1422	0.0142	0.0194	0.0092	0.082	0.015	0.0068	0.0045	0.0065	0.094	0.0855	0.0068	0.0067	0.0068	0.0242	0.008	0.0161	0.1875
5	rs171631	33938975	1.24	0.175701215111077	3.38	0.135933471893229	1.26474614964744	0.315237788631086	0.1386	0.0559	0.0067	0.0051	0.0224	0.0038	0.005	0.0235	0.1422	0.0142	0.0194	0.0093	0.082	0.015	0.0069	0.0045	0.0065	0.0939	0.0856	0.0068	0.0067	0.0068	0.0242	0.008	0.0161	0.1876
5	rs10461928	33944217	1.24	0.175701215111077	3.38	0.135933471893229	1.01272034957114	0.236660424985472	0.139	0.0575	0.0067	0.0049	0.0227	0.0038	0.0048	0.0232	0.142	0.0143	0.0191	0.0093	0.0813	0.0148	0.0071	0.0045	0.0062	0.0937	0.0866	0.0067	0.0061	0.0068	0.0239	0.0077	0.0163	0.1872
5	rs35405	33945758	1.24	0.175701215111077	3.38	0.135933471893229	1.09200515840069	0.204083351998169	0.1383	0.0591	0.0067	0.0048	0.0231	0.0037	0.0045	0.0225	0.1421	0.0143	0.0189	0.0092	0.0809	0.0144	0.007	0.0044	0.0062	0.0949	0.0875	0.0068	0.0057	0.0068	0.024	0.0075	0.0165	0.1866
5	rs35397	33951116	1.24	0.175701215111077	3.38	0.135933471893229	1.13330732751216	0.212984867336905	0.1381	0.0595	0.0068	0.0048	0.0231	0.0036	0.0044	0.0224	0.142	0.0143	0.019	0.0092	0.0804	0.0143	0.007	0.0044	0.0062	0.0954	0.088	0.0068	0.0056	0.0067	0.024	0.0073	0.0165	0.1865
5	rs16891982	33951693	1.24	0.175701215111077	3.38	0.135933471893229	1.18548383778276	0.231378080331614	0.1382	0.0596	0.0068	0.0049	0.023	0.0036	0.0044	0.0226	0.1419	0.0142	0.019	0.0091	0.0804	0.0142	0.0069	0.0045	0.0062	0.0955	0.0881	0.0068	0.0056	0.0068	0.024	0.0074	0.0165	0.1864
5	rs35398	33951826	1.24	0.175701215111077	3.37	0.143587140072381	1.1889765300855	0.232146024310052	0.1382	0.0596	0.0068	0.0049	0.023	0.0036	0.0044	0.0225	0.1419	0.0142	0.019	0.0091	0.0804	0.0142	0.0069	0.0045	0.0062	0.0955	0.0881	0.0068	0.0056	0.0068	0.024	0.0074	0.0165	0.1864
5	rs35390	33955326	1.24	0.175701215111077	3.37	0.143587140072381	1.360843765894	0.222335677756069	0.1382	0.0597	0.0068	0.0049	0.023	0.0037	0.0043	0.0225	0.1418	0.0142	0.019	0.0093	0.0802	0.0142	0.0069	0.0044	0.0063	0.0952	0.0884	0.0068	0.0056	0.0068	0.024	0.0072	0.0165	0.1867
5	rs35391	33955673	1.24	0.175701215111077	3.36	0.151554094423325	1.40478171023719	0.227332663539369	0.1381	0.0598	0.0068	0.0049	0.023	0.0037	0.0043	0.0225	0.1418	0.0142	0.019	0.0093	0.0803	0.0142	0.0069	0.0044	0.0064	0.0952	0.0884	0.0068	0.0056	0.0068	0.024	0.0072	0.0165	0.1865
5	rs28777	33958959	1.24	0.175701215111077	3.36	0.151554094423325	1.39577645343176	0.219850814886909	0.138	0.0598	0.0068	0.0049	0.023	0.0037	0.0043	0.0225	0.1418	0.0142	0.019	0.0093	0.0803	0.0142	0.0069	0.0044	0.0064	0.0952	0.0884	0.0068	0.0056	0.0068	0.024	0.0072	0.0165	0.1865
5	rs26722	33963870	1.24	0.175701215111077	3.35	0.159841057206343	1.23642418736193	0.184629097908098	0.1379	0.0599	0.0067	0.0049	0.023	0.0037	0.0042	0.0225	0.1419	0.0143	0.019	0.0092	0.0802	0.0142	0.0069	0.0044	0.0062	0.0953	0.0887	0.0068	0.0055	0.0067	0.0241	0.0072	0.0165	0.1865
5	rs35414	33969628	1.23	0.19861485684188	3.32	0.186688027238402	0.680476701772765	0.300737207556742	0.1324	0.0643	0.0066	0.0044	0.0225	0.0038	0.0041	0.0212	0.1432	0.0142	0.0192	0.008	0.0759	0.0139	0.006	0.0042	0.0057	0.099	0.0945	0.0068	0.0056	0.0066	0.0244	0.0066	0.0162	0.1869
5	rs3756463	33969701	1.23	0.19861485684188	3.31	0.196320630125924	0.694439155979628	0.320075775582771	0.1322	0.0645	0.0066	0.0044	0.0226	0.0038	0.0041	0.0212	0.1432	0.0142	0.0192	0.0079	0.0758	0.0139	0.006	0.0042	0.0057	0.0992	0.0947	0.0068	0.0056	0.0066	0.0245	0.0066	0.0162	0.1869
5	rs115266928	33970333	1.22	0.223600634562227	3.31	0.196320630125924	0.757640563364511	0.392421213974657	0.1315	0.065	0.0065	0.0044	0.0227	0.0039	0.0041	0.0211	0.1432	0.0142	0.0192	0.0078	0.0751	0.0138	0.0059	0.0045	0.0056	0.0996	0.0954	0.0068	0.0057	0.0065	0.0245	0.0066	0.0163	0.1865
5	rs3776549	33974742	1.21	0.250745108472337	3.3	0.2063056077908	0.749797708556422	0.397699195152455	0.1313	0.0652	0.0065	0.0044	0.0227	0.0039	0.0042	0.0211	0.1432	0.0142	0.0192	0.0078	0.0748	0.0138	0.0059	0.0045	0.0056	0.0997	0.0956	0.0068	0.0057	0.0064	0.0245	0.0066	0.0163	0.1864
5	rs250415	33977835	1.21	0.250745108472337	3.3	0.2063056077908	0.734294896215725	0.394607281352128	0.1313	0.0653	0.0065	0.0044	0.0227	0.0039	0.0041	0.0211	0.1433	0.0142	0.0192	0.0078	0.0747	0.0138	0.0058	0.0045	0.0056	0.0999	0.0957	0.0067	0.0057	0.0064	0.0246	0.0065	0.0163	0.1863
5	rs75578772	33981794	1.21	0.250745108472337	3.3	0.2063056077908	0.712237190081873	0.382944786542925	0.1313	0.0654	0.0065	0.0043	0.0228	0.0039	0.0041	0.0211	0.1435	0.0142	0.0192	0.0078	0.0746	0.0138	0.0058	0.0045	0.0055	0.1001	0.0957	0.0067	0.0057	0.0064	0.0246	0.0066	0.0163	0.1861
5	rs35388	33983370	1.21	0.250745108472337	3.28	0.227357389834261	0.702168818316158	0.377722227193584	0.1312	0.0655	0.0065	0.0043	0.0228	0.0039	0.0041	0.0211	0.1435	0.0142	0.0192	0.0078	0.0745	0.0138	0.0058	0.0045	0.0055	0.1002	0.0958	0.0067	0.0057	0.0064	0.0246	0.0066	0.0164	0.186
5	rs840380	33988054	1.21	0.250745108472337	3.28	0.227357389834261	0.759473157204063	0.373026481115051	0.131	0.0658	0.0065	0.0042	0.0228	0.0038	0.0041	0.0211	0.1438	0.0141	0.0192	0.0078	0.0745	0.0138	0.0058	0.0044	0.0056	0.1005	0.0958	0.0067	0.0056	0.0063	0.0245	0.0066	0.0163	0.186
5	rs15612	33988535	1.21	0.250745108472337	3.28	0.227357389834261	0.761766622190113	0.369483949663843	0.131	0.0659	0.0065	0.0041	0.0228	0.0038	0.004	0.0211	0.1439	0.0141	0.0193	0.0078	0.0745	0.0138	0.0058	0.0044	0.0056	0.1005	0.0958	0.0067	0.0056	0.0063	0.0245	0.0066	0.0163	0.186
5	rs2278008	33989518	1.21	0.250745108472337	3.28	0.227357389834261	0.713500215712724	0.292796633443496	0.13	0.0668	0.0065	0.0039	0.0227	0.0037	0.0039	0.021	0.1445	0.014	0.0194	0.0079	0.0743	0.0139	0.0058	0.0044	0.0055	0.1012	0.0956	0.0069	0.0058	0.0063	0.0245	0.0066	0.0162	0.1856
5	rs250414	33990623	1.21	0.250745108472337	3.28	0.227357389834261	0.600714112887399	0.227768889453881	0.1291	0.0679	0.0066	0.0036	0.0226	0.0037	0.0038	0.0211	0.1447	0.0141	0.0194	0.0079	0.0745	0.0141	0.0058	0.0042	0.0054	0.1018	0.0951	0.0069	0.0059	0.0063	0.0247	0.0067	0.0161	0.1851
5	rs173781	33995790	1.2	0.280131383133392	3.28	0.227357389834261	0.408784466251374	0.159140027848149	0.129	0.0688	0.0065	0.0032	0.0222	0.0036	0.0037	0.0211	0.1446	0.0141	0.0192	0.008	0.0746	0.0141	0.0058	0.0038	0.0051	0.1021	0.0948	0.0068	0.006	0.0063	0.0251	0.0068	0.0161	0.1855
5	rs34677	33998768	1.2	0.280131383133392	3.27	0.2384362992664	0.371958260052547	0.171471809883169	0.129	0.0689	0.0065	0.003	0.0222	0.0038	0.0037	0.0211	0.1446	0.0141	0.0192	0.008	0.0746	0.0141	0.0058	0.0037	0.0049	0.1021	0.0949	0.0068	0.0059	0.0063	0.0251	0.0068	0.0161	0.1855
5	rs2287939	33998883	1.2	0.280131383133392	3.26	0.249891789602986	0.373157424441982	0.176053579771191	0.129	0.0689	0.0065	0.003	0.0222	0.0038	0.0037	0.0211	0.1446	0.0141	0.0192	0.008	0.0746	0.0141	0.0058	0.0037	0.0049	0.1021	0.0949	0.0068	0.0059	0.0063	0.0251	0.0068	0.0161	0.1855
5	rs34678	33999671	1.2	0.280131383133392	3.26	0.249891789602986	0.3698916131166	0.19375665675354	0.129	0.0689	0.0065	0.003	0.0222	0.0038	0.0038	0.0211	0.1446	0.0141	0.0192	0.008	0.0746	0.0141	0.0058	0.0037	0.0049	0.1021	0.095	0.0068	0.0059	0.0063	0.0251	0.0068	0.0161	0.1854
5	rs10941112	34004707	1.2	0.280131383133392	3.26	0.249891789602986	0.362597154023106	0.154050674514486	0.1288	0.069	0.0064	0.003	0.0222	0.0038	0.0038	0.0211	0.1447	0.0141	0.0192	0.008	0.0748	0.0141	0.0058	0.0036	0.0049	0.1021	0.095	0.0068	0.0059	0.0063	0.0252	0.0067	0.0161	0.1856
5	rs67658220	34005401	1.2	0.280131383133392	3.26	0.249891789602986	0.361952356571723	0.14958709986727	0.1288	0.069	0.0064	0.003	0.0222	0.0038	0.0038	0.0211	0.1447	0.0142	0.0192	0.008	0.0747	0.0141	0.0058	0.0036	0.0049	0.1021	0.095	0.0068	0.0059	0.0063	0.0252	0.0067	0.0161	0.1856
5	rs3195676	34008100	1.2	0.280131383133392	3.27	0.2384362992664	0.356228944464713	0.142655642474505	0.1287	0.069	0.0064	0.003	0.0222	0.0038	0.0037	0.0211	0.1448	0.0142	0.0193	0.0079	0.0747	0.0141	0.0058	0.0036	0.0049	0.102	0.095	0.0068	0.0059	0.0063	0.0252	0.0067	0.0162	0.1857
5	rs116232807	34008723	1.2	0.280131383133392	3.27	0.2384362992664	0.363834659677417	0.137764962141785	0.1286	0.0691	0.0064	0.003	0.0222	0.0038	0.0038	0.0211	0.1447	0.0142	0.0193	0.0079	0.0746	0.0141	0.0058	0.0036	0.0048	0.102	0.0951	0.0067	0.006	0.0062	0.0252	0.0067	0.0162	0.1858
5	rs840395	34016554	1.2	0.280131383133392	3.27	0.2384362992664	0.372012724829462	0.177356005814347	0.1282	0.0691	0.0064	0.0029	0.0222	0.0038	0.0038	0.0209	0.1448	0.0142	0.0194	0.0079	0.0745	0.0142	0.0057	0.0036	0.0048	0.1019	0.0954	0.0067	0.006	0.0062	0.0255	0.0067	0.0163	0.186
5	rs299604	34025044	1.2	0.280131383133392	3.27	0.2384362992664	0.349180187650822	0.16448313627982	0.1281	0.069	0.0063	0.0029	0.0221	0.0036	0.0038	0.0206	0.1453	0.0142	0.0193	0.0079	0.0736	0.0142	0.0058	0.0035	0.0047	0.102	0.0954	0.0066	0.006	0.0063	0.0259	0.0067	0.0164	0.1866
5	rs1364036	34030480	1.2	0.280131383133392	3.3	0.2063056077908	0.333908498232539	0.132665642787072	0.1281	0.0691	0.0063	0.0029	0.0221	0.0036	0.0038	0.0206	0.1454	0.0142	0.0193	0.008	0.0735	0.0142	0.0058	0.0035	0.0047	0.102	0.0954	0.0066	0.006	0.0063	0.0259	0.0067	0.0165	0.1867
5	rs6451053	34037103	1.2	0.280131383133392	3.37	0.143587140072381	0.330517386028007	0.169196738310377	0.1281	0.0696	0.0063	0.0029	0.0219	0.0035	0.0038	0.0204	0.1453	0.0144	0.0191	0.008	0.0735	0.0141	0.0057	0.0034	0.0046	0.102	0.0953	0.0065	0.0061	0.0063	0.0262	0.0066	0.0165	0.1869
5	rs299615	34042097	1.2	0.280131383133392	3.38	0.135933471893229	0.310997133672287	0.140340967751042	0.1278	0.0698	0.0063	0.0029	0.0219	0.0036	0.0038	0.0201	0.1455	0.0146	0.0191	0.0079	0.0741	0.0142	0.0057	0.0034	0.0046	0.1016	0.0949	0.0065	0.0061	0.0063	0.0263	0.0066	0.0167	0.1867
5	rs114411237	34043889	1.2	0.280131383133392	3.39	0.128586294370088	0.303844180899323	0.138040127935072	0.128	0.0698	0.0063	0.0029	0.0219	0.0036	0.0039	0.0201	0.1456	0.0146	0.0191	0.0079	0.0734	0.0142	0.0058	0.0034	0.0046	0.1017	0.0945	0.0065	0.0061	0.0063	0.0265	0.0066	0.0167	0.1871
5	rs890952	34044407	1.2	0.280131383133392	3.39	0.128586294370088	0.307286349892897	0.143027266924976	0.128	0.0698	0.0063	0.0029	0.0219	0.0036	0.0039	0.0201	0.1457	0.0146	0.0191	0.0079	0.0733	0.0142	0.0058	0.0034	0.0046	0.1017	0.0944	0.0065	0.0061	0.0063	0.0266	0.0066	0.0167	0.1871
5	rs9986127	34055020	1.2	0.280131383133392	3.41	0.114783892697204	0.273467049996728	0.121892733284845	0.1267	0.0692	0.0062	0.0032	0.0214	0.0035	0.0043	0.0193	0.1466	0.0148	0.0186	0.0083	0.0735	0.0144	0.0061	0.0032	0.0042	0.1024	0.094	0.0067	0.0061	0.0064	0.0264	0.0067	0.0174	0.1874
5	rs299620	34056020	1.2	0.280131383133392	3.41	0.114783892697204	0.430310243190287	0.125593537459367	0.1267	0.0685	0.006	0.0035	0.0211	0.0035	0.0046	0.0185	0.1466	0.0149	0.0182	0.0089	0.0735	0.0145	0.0063	0.003	0.0041	0.1028	0.0933	0.0068	0.006	0.0065	0.0262	0.0067	0.0177	0.1884
5	rs79626739	34056910	1.21	0.250745108472337	3.43	0.102124300974309	0.438790073124505	0.120057941307694	0.1267	0.0684	0.006	0.0034	0.0211	0.0035	0.0046	0.0185	0.1463	0.0149	0.0182	0.0089	0.0734	0.0145	0.0063	0.003	0.0041	0.1034	0.0932	0.0068	0.006	0.0065	0.0262	0.0067	0.0177	0.1885
5	rs297616	34115528	1.2	0.280131383133392	3.45	0.090551063959542	0.629628309765329	0.119361731469192	0.127	0.0682	0.006	0.0036	0.0208	0.0035	0.0046	0.0183	0.1469	0.0151	0.0174	0.0093	0.0733	0.0145	0.0064	0.0029	0.0043	0.1038	0.0928	0.0069	0.006	0.0064	0.0264	0.0065	0.0179	0.1882
5	rs4143438	34157058	1.2	0.280131383133392	3.49	0.0704349946405554	0.804894036401171	0.164971953040269	0.1263	0.0681	0.0059	0.0038	0.0207	0.0033	0.0048	0.0177	0.1472	0.0151	0.0172	0.0094	0.0726	0.0149	0.0063	0.0028	0.0043	0.104	0.0937	0.007	0.0061	0.0063	0.0262	0.0065	0.018	0.1886
5	rs115135629	34216603	1.2	0.280131383133392	3.49	0.0704349946405554	0.881771356454469	0.165167622530946	0.1259	0.0684	0.0058	0.0039	0.0207	0.0032	0.0048	0.0175	0.1472	0.0151	0.0171	0.0097	0.0727	0.0149	0.0065	0.0029	0.0042	0.1044	0.0936	0.007	0.0062	0.0064	0.0257	0.0066	0.0179	0.1885
5	rs3903972	34259188	1.2	0.280131383133392	3.49	0.0704349946405554	0.948951644569729	0.19863675037244	0.1257	0.0685	0.0058	0.004	0.0206	0.0032	0.0047	0.0174	0.1474	0.015	0.0171	0.0098	0.0727	0.015	0.0065	0.003	0.0042	0.1046	0.094	0.0071	0.0062	0.0063	0.0256	0.0065	0.0177	0.1885
5	rs56163117	34267613	1.2	0.280131383133392	3.49	0.0704349946405554	0.967081881720099	0.215872693787667	0.1255	0.0685	0.0058	0.004	0.0206	0.0032	0.0047	0.0174	0.1473	0.015	0.0171	0.0098	0.0727	0.015	0.0065	0.003	0.0042	0.1046	0.0942	0.0071	0.0062	0.0063	0.0256	0.0065	0.0177	0.1885
5	rs62364091	34268409	1.2	0.280131383133392	3.49	0.0704349946405554	0.936386822141983	0.203978145198767	0.1256	0.0685	0.0058	0.004	0.0206	0.0032	0.0047	0.0175	0.1474	0.015	0.0171	0.0098	0.0728	0.015	0.0065	0.003	0.0042	0.1046	0.0943	0.0071	0.0062	0.0063	0.0257	0.0065	0.0177	0.1883
5	rs6451058	34269922	1.2	0.280131383133392	3.49	0.0704349946405554	0.941069563957546	0.216194353903294	0.1255	0.0683	0.0058	0.0041	0.0206	0.0032	0.0046	0.0175	0.1476	0.0151	0.0171	0.0098	0.0731	0.0149	0.0066	0.003	0.0042	0.1043	0.0946	0.0071	0.0063	0.0062	0.0257	0.0064	0.0178	0.1879
5	rs11745719	34270759	1.2	0.280131383133392	3.49	0.0704349946405554	0.942911863659331	0.216087116348396	0.1255	0.0683	0.0058	0.0041	0.0206	0.0032	0.0046	0.0175	0.1476	0.0151	0.0171	0.0098	0.0731	0.0149	0.0066	0.003	0.0042	0.1043	0.0946	0.0071	0.0063	0.0062	0.0255	0.0064	0.0178	0.1879
5	rs6882129	34316599	1.2	0.280131383133392	3.48	0.0751031739839783	0.936720982050775	0.207882820614509	0.1246	0.0677	0.0059	0.0042	0.0206	0.0032	0.0048	0.0176	0.1476	0.0151	0.0168	0.0098	0.0729	0.0148	0.0067	0.0031	0.0042	0.1046	0.0941	0.0074	0.0065	0.0062	0.026	0.0066	0.0173	0.1886
5	rs7726443	34317009	1.2	0.280131383133392	3.48	0.0751031739839783	0.904539153831848	0.189020323484929	0.1246	0.0676	0.0059	0.0043	0.0206	0.0032	0.0048	0.0176	0.1477	0.0151	0.0168	0.0098	0.0729	0.0148	0.0067	0.0031	0.0042	0.1046	0.0941	0.0074	0.0065	0.0063	0.026	0.0066	0.0173	0.1884
5	rs68169329	34326842	1.2	0.280131383133392	3.48	0.0751031739839783	1.13186367669433	0.248908903717352	0.1235	0.0676	0.0059	0.0044	0.0207	0.0032	0.0048	0.0175	0.1477	0.0151	0.0169	0.01	0.0729	0.0147	0.0067	0.0031	0.0043	0.1045	0.095	0.0075	0.0066	0.0062	0.0257	0.0065	0.0173	0.1887
5	rs13164867	34340696	1.2	0.280131383133392	3.48	0.0751031739839783	1.1965270324756	0.273288684295087	0.1235	0.0678	0.0059	0.0045	0.0207	0.0034	0.0048	0.0175	0.1475	0.0152	0.0169	0.0101	0.0727	0.0145	0.0067	0.0032	0.0043	0.1044	0.0949	0.0076	0.0067	0.0062	0.0257	0.0065	0.0171	0.1886
5	rs11958379	34342615	1.2	0.280131383133392	3.48	0.0751031739839783	1.20566765285193	0.267069877555314	0.1235	0.0678	0.0059	0.0045	0.0207	0.0034	0.0049	0.0173	0.1475	0.0152	0.0169	0.0101	0.0727	0.0145	0.0067	0.0033	0.0043	0.1044	0.0949	0.0076	0.0067	0.0062	0.0257	0.0065	0.0171	0.1886
5	rs10064142	34367018	1.2	0.280131383133392	3.48	0.0751031739839783	1.11531408110842	0.351916060996341	0.1239	0.0684	0.006	0.0045	0.0205	0.0036	0.0051	0.0171	0.1471	0.0151	0.0167	0.0102	0.0723	0.0147	0.0067	0.0035	0.0044	0.1035	0.0949	0.0076	0.0067	0.0064	0.0257	0.0067	0.017	0.1885
5	rs10065511	34378720	1.19	0.311838986457593	3.48	0.0751031739839783	1.09645528565622	0.352663952025324	0.1238	0.0684	0.0061	0.0046	0.0205	0.0037	0.0051	0.0169	0.1472	0.0151	0.0168	0.0103	0.0722	0.0147	0.0068	0.0035	0.0044	0.1035	0.0948	0.0077	0.0067	0.0064	0.0258	0.0068	0.017	0.1885
5	rs7718107	34389273	1.19	0.311838986457593	3.46	0.0851540123614781	1.0723340340558	0.297529568665732	0.1237	0.0685	0.0061	0.0046	0.0203	0.0037	0.0052	0.0165	0.147	0.015	0.0168	0.0103	0.072	0.0147	0.0069	0.0035	0.0045	0.1035	0.0948	0.0077	0.0068	0.0065	0.0258	0.0068	0.0169	0.1888
5	rs114118675	34398639	1.2	0.280131383133392	3.46	0.0851540123614781	1.04886588641904	0.261807608332423	0.1236	0.0686	0.0062	0.0047	0.02	0.0037	0.0052	0.0164	0.147	0.0151	0.0167	0.0103	0.0721	0.0146	0.0069	0.0036	0.0045	0.1038	0.0946	0.0077	0.0067	0.0065	0.0259	0.0069	0.0168	0.1886
5	rs17585602	34402152	1.2	0.280131383133392	3.46	0.0851540123614781	1.08250617670974	0.287147570753528	0.1235	0.0687	0.0063	0.0047	0.0198	0.0038	0.0053	0.0164	0.1469	0.0151	0.0167	0.0103	0.0721	0.0146	0.007	0.0036	0.0046	0.1041	0.0944	0.0077	0.0066	0.0065	0.0259	0.0069	0.0167	0.1887
5	rs114727806	34407915	1.21	0.250745108472337	3.46	0.0851540123614781	0.978112879154169	0.39023851175149	0.1234	0.0694	0.0069	0.0051	0.0194	0.004	0.0052	0.0161	0.1471	0.0153	0.0164	0.01	0.071	0.0143	0.0071	0.0038	0.0047	0.1058	0.0936	0.0079	0.0068	0.0068	0.0261	0.0068	0.0161	0.1877
5	rs1992351	34410258	1.21	0.250745108472337	3.46	0.0851540123614781	1.03638297829257	0.459539044897554	0.1234	0.0694	0.007	0.0051	0.0194	0.004	0.0052	0.0161	0.1471	0.0153	0.0164	0.01	0.071	0.0143	0.0071	0.0038	0.0047	0.1059	0.0935	0.0079	0.0068	0.0069	0.0261	0.0068	0.016	0.1876
5	rs113375591	34437155	1.21	0.250745108472337	3.46	0.0851540123614781	1.05009123033592	0.458600724416322	0.1235	0.0692	0.007	0.0051	0.0194	0.004	0.0052	0.0162	0.1472	0.0154	0.0164	0.0101	0.0708	0.0143	0.0072	0.0038	0.0047	0.1059	0.0936	0.0079	0.0068	0.0069	0.0262	0.0068	0.016	0.1875
5	rs6864035	34438069	1.21	0.250745108472337	3.46	0.0851540123614781	1.07489555546146	0.47299816147789	0.1235	0.0692	0.007	0.0052	0.0194	0.004	0.0052	0.0162	0.1472	0.0154	0.0164	0.0101	0.0707	0.0143	0.0072	0.0038	0.0047	0.1059	0.0936	0.0079	0.0068	0.0069	0.0262	0.0068	0.016	0.1875
5	rs12658027	34438564	1.21	0.250745108472337	3.46	0.0851540123614781	1.07675197879732	0.475702095162305	0.1236	0.0693	0.007	0.0052	0.0194	0.004	0.0052	0.0162	0.147	0.0154	0.0164	0.0101	0.0707	0.0143	0.0072	0.0038	0.0048	0.1059	0.0936	0.008	0.0068	0.0069	0.0262	0.0068	0.016	0.1873
5	rs13188210	34441481	1.21	0.250745108472337	3.46	0.0851540123614781	1.04764111957184	0.419657116821642	0.1236	0.0691	0.0069	0.0052	0.0195	0.0039	0.0052	0.0162	0.1465	0.0154	0.0163	0.0099	0.0708	0.0143	0.0072	0.0038	0.0049	0.1061	0.0938	0.008	0.0069	0.0069	0.0262	0.0068	0.0159	0.1878
5	rs35138111	34450038	1.21	0.250745108472337	3.46	0.0851540123614781	1.04117695080985	0.385883260852052	0.1231	0.069	0.0069	0.0052	0.0195	0.0039	0.0053	0.0162	0.1465	0.0154	0.0163	0.0099	0.0708	0.0143	0.0073	0.0038	0.0049	0.1061	0.0941	0.0081	0.0069	0.0069	0.0262	0.0068	0.0159	0.1877
5	rs10075041	34453381	1.21	0.250745108472337	3.46	0.0851540123614781	1.01082314688273	0.347810815150384	0.1225	0.069	0.0069	0.0052	0.0194	0.004	0.0054	0.0163	0.1464	0.0154	0.0163	0.0099	0.0708	0.0143	0.0073	0.0039	0.0051	0.106	0.094	0.0082	0.007	0.0069	0.0262	0.0068	0.0158	0.1878
5	rs115240049	34488935	1.22	0.223600634562227	3.46	0.0851540123614781	0.907587756244457	0.324813677246017	0.1219	0.0687	0.0069	0.0053	0.0193	0.0039	0.0054	0.0166	0.1461	0.0156	0.0163	0.0097	0.0708	0.0145	0.0077	0.0039	0.0053	0.1051	0.0946	0.0084	0.007	0.0071	0.0263	0.007	0.0158	0.1875
5	rs73762588	34489274	1.22	0.223600634562227	3.46	0.0851540123614781	0.944252656202573	0.341617247067015	0.1219	0.0687	0.0069	0.0053	0.0193	0.0039	0.0054	0.0167	0.1461	0.0156	0.0163	0.0097	0.0707	0.0145	0.0078	0.0039	0.0053	0.1051	0.0947	0.0084	0.0071	0.0072	0.0263	0.007	0.0158	0.1875
5	rs4703374	34491949	1.22	0.223600634562227	3.46	0.0851540123614781	0.860054696326126	0.267873511848278	0.1215	0.0684	0.0071	0.0053	0.0193	0.0039	0.0054	0.0168	0.1457	0.0158	0.0163	0.0097	0.0706	0.0146	0.0079	0.004	0.0053	0.1046	0.0951	0.0085	0.0071	0.0074	0.0266	0.007	0.0158	0.1869
5	rs115979160	34499825	1.23	0.19861485684188	3.45	0.090551063959542	0.849282559062745	0.20124914548629	0.122	0.0681	0.0076	0.0052	0.0195	0.0038	0.0055	0.017	0.1441	0.0161	0.0163	0.0099	0.0697	0.0149	0.0081	0.004	0.0055	0.1038	0.0955	0.0086	0.0072	0.0076	0.0272	0.0072	0.0159	0.1861
5	rs6898513	34501842	1.23	0.19861485684188	3.42	0.108314757127468	0.91254055889491	0.234785201672574	0.122	0.0681	0.0077	0.0051	0.0195	0.0038	0.0056	0.017	0.1439	0.0162	0.0163	0.0099	0.0696	0.0149	0.0081	0.004	0.0056	0.1037	0.0956	0.0086	0.0072	0.0076	0.0273	0.0073	0.0159	0.186
5	rs116335952	34504492	1.24	0.175701215111077	3.41	0.114783892697204	0.919659212758324	0.212131683724632	0.1219	0.0677	0.0077	0.005	0.0195	0.0038	0.0056	0.0171	0.1441	0.0163	0.0162	0.01	0.0695	0.0151	0.0082	0.004	0.0057	0.1033	0.0959	0.0086	0.0073	0.0078	0.0272	0.0074	0.016	0.1856
5	rs55938232	34508007	1.24	0.175701215111077	3.4	0.121538743628758	0.886011511168038	0.241536117976837	0.1218	0.0673	0.0078	0.0049	0.0194	0.0037	0.0056	0.0172	0.1443	0.0163	0.0162	0.0101	0.0694	0.0152	0.0083	0.004	0.0058	0.103	0.0962	0.0087	0.0073	0.0078	0.0271	0.0077	0.016	0.1853
5	rs11747675	34508603	1.24	0.175701215111077	3.39	0.128586294370088	0.899029656766995	0.246891155610143	0.1218	0.0673	0.0078	0.0049	0.0194	0.0037	0.0056	0.0172	0.1443	0.0163	0.0162	0.0101	0.0694	0.0153	0.0083	0.004	0.0058	0.1029	0.0962	0.0087	0.0073	0.0078	0.0271	0.0077	0.016	0.1853
5	rs67171678	34514741	1.23	0.19861485684188	3.39	0.128586294370088	0.916096997863627	0.226896709366062	0.1217	0.0671	0.0077	0.0049	0.0194	0.0036	0.0055	0.0174	0.1443	0.0164	0.0163	0.0101	0.0695	0.0153	0.0084	0.004	0.0058	0.1026	0.0964	0.0087	0.0073	0.0079	0.0271	0.0078	0.0161	0.1854
5	rs6859342	34525427	1.23	0.19861485684188	3.39	0.128586294370088	1.00496823213766	0.192310956719163	0.1215	0.0667	0.0076	0.0048	0.0194	0.0036	0.0055	0.0174	0.1442	0.0166	0.0165	0.0102	0.0695	0.0154	0.0084	0.004	0.0059	0.1024	0.0961	0.0087	0.0073	0.0081	0.0273	0.0078	0.0163	0.1853
5	rs115175460	34529337	1.23	0.19861485684188	3.39	0.128586294370088	0.918830275754046	0.172563627757535	0.1214	0.0667	0.0084	0.0047	0.0194	0.0036	0.0055	0.0174	0.1441	0.0166	0.0165	0.0102	0.0693	0.0155	0.0083	0.0039	0.0058	0.1024	0.0961	0.0087	0.0074	0.0081	0.0273	0.0079	0.0163	0.1851
5	rs72728821	34529526	1.23	0.19861485684188	3.39	0.128586294370088	0.927799281496028	0.183917591988687	0.1214	0.0667	0.0085	0.0046	0.0194	0.0036	0.0055	0.0174	0.1441	0.0166	0.0165	0.0102	0.0692	0.0154	0.0082	0.0039	0.0058	0.1025	0.096	0.0088	0.0074	0.0081	0.0272	0.0079	0.0163	0.1851
5	rs12655299	34532782	1.24	0.175701215111077	3.38	0.135933471893229	0.901165994467881	0.184222407867754	0.1214	0.0667	0.0086	0.0046	0.0194	0.0036	0.0055	0.0174	0.144	0.0165	0.0165	0.0103	0.069	0.0156	0.0082	0.0039	0.0058	0.1024	0.096	0.0088	0.0074	0.0081	0.0273	0.0079	0.0163	0.1851
5	rs79655029	34534230	1.24	0.175701215111077	3.36	0.151554094423325	0.894599450422115	0.185749077005445	0.1213	0.0666	0.0086	0.0046	0.0194	0.0036	0.0055	0.0174	0.144	0.0165	0.0165	0.0103	0.069	0.0156	0.0082	0.0039	0.0058	0.1026	0.096	0.0088	0.0074	0.0081	0.0273	0.0079	0.0163	0.185
5	rs68081942	34537349	1.24	0.175701215111077	3.36	0.151554094423325	0.859893494312236	0.166049143259399	0.1213	0.0667	0.0085	0.0046	0.0194	0.0036	0.0055	0.0174	0.144	0.0165	0.0165	0.0103	0.069	0.0156	0.0082	0.0039	0.0058	0.1025	0.0959	0.0088	0.0074	0.0081	0.0273	0.008	0.0163	0.185
5	rs114419429	34541932	1.24	0.175701215111077	3.36	0.151554094423325	0.851047157582333	0.192414099329676	0.1213	0.0673	0.0087	0.0046	0.0193	0.0036	0.0055	0.0177	0.1442	0.0167	0.0163	0.0106	0.0697	0.016	0.0083	0.0041	0.0059	0.1007	0.0937	0.0092	0.0074	0.0083	0.0274	0.0083	0.0163	0.1851
5	rs10941200	34542217	1.24	0.175701215111077	3.35	0.159841057206343	0.836655422656887	0.198324034213536	0.1214	0.0673	0.0087	0.0047	0.0194	0.0036	0.0055	0.0177	0.1443	0.0165	0.0163	0.0106	0.0697	0.0161	0.0083	0.0041	0.0059	0.1003	0.0936	0.0093	0.0073	0.0083	0.0274	0.0083	0.0165	0.185
5	rs114677271	34546146	1.25	0.154769873779188	3.35	0.159841057206343	0.785332005146786	0.188507908465987	0.1212	0.0675	0.0087	0.0046	0.0193	0.0036	0.0055	0.0177	0.1447	0.0165	0.0162	0.0106	0.0698	0.0163	0.0083	0.0041	0.0059	0.1001	0.0933	0.0093	0.0074	0.0083	0.0274	0.0083	0.0164	0.185
5	rs1496353	34546659	1.25	0.154769873779188	3.37	0.143587140072381	0.791933269703291	0.18912286330841	0.1212	0.0676	0.0087	0.0046	0.0193	0.0036	0.0055	0.0177	0.1447	0.0165	0.0162	0.0106	0.0698	0.0163	0.0083	0.0041	0.0059	0.1001	0.0933	0.0093	0.0074	0.0083	0.0274	0.0083	0.0164	0.185
5	rs11949228	34547227	1.25	0.154769873779188	3.37	0.143587140072381	0.791155407695381	0.199053962880584	0.1212	0.0676	0.0087	0.0046	0.0193	0.0036	0.0055	0.0177	0.1447	0.0165	0.0162	0.0106	0.0698	0.0163	0.0083	0.0041	0.0059	0.1	0.0931	0.0093	0.0074	0.0083	0.0274	0.0085	0.0164	0.1852
5	rs79278332	34548505	1.25	0.154769873779188	3.37	0.143587140072381	0.770278693767308	0.193033348384492	0.1211	0.0676	0.0086	0.0046	0.0193	0.0036	0.0055	0.0177	0.145	0.0165	0.0162	0.0107	0.0698	0.0163	0.0083	0.0041	0.0059	0.1	0.0931	0.0094	0.0074	0.0083	0.0274	0.0085	0.0164	0.1851
5	rs72728850	34552217	1.25	0.154769873779188	3.37	0.143587140072381	0.725061778479183	0.190560405479322	0.1212	0.0676	0.0086	0.0046	0.0192	0.0036	0.0054	0.0177	0.1452	0.0165	0.0162	0.0106	0.0699	0.0163	0.0083	0.0041	0.0059	0.0999	0.0929	0.0094	0.0074	0.0083	0.0274	0.0085	0.0164	0.185
5	rs114985850	34557023	1.25	0.154769873779188	3.38	0.135933471893229	0.710159079586854	0.19375665675354	0.1214	0.0676	0.0086	0.0046	0.0192	0.0036	0.0054	0.0177	0.1455	0.0166	0.0162	0.0106	0.07	0.0163	0.0083	0.0041	0.0058	0.0998	0.0927	0.0094	0.0074	0.0083	0.0274	0.0085	0.0163	0.1849
5	rs12652585	34562936	1.25	0.154769873779188	3.41	0.114783892697204	0.719531792837194	0.214801633322173	0.1216	0.0676	0.0087	0.0045	0.0192	0.0036	0.0054	0.0177	0.1458	0.0166	0.0161	0.0106	0.0701	0.0162	0.0083	0.004	0.0058	0.0995	0.0924	0.0094	0.0075	0.0085	0.0275	0.0086	0.0163	0.1848
5	rs1995035	34566786	1.27	0.118479912290321	3.4	0.121538743628758	0.655437016747621	0.123561772776244	0.1217	0.0683	0.0084	0.0042	0.0195	0.0035	0.005	0.0173	0.1456	0.0167	0.0164	0.0106	0.0713	0.0164	0.0079	0.0039	0.0058	0.0989	0.0915	0.0096	0.0073	0.0082	0.0279	0.0086	0.0163	0.1856
5	rs1018072	34569456	1.28	0.102927797709035	3.4	0.121538743628758	0.551963208861006	0.0481101441270902	0.1237	0.0704	0.008	0.0034	0.0201	0.0032	0.0043	0.0168	0.1464	0.0166	0.0166	0.0099	0.0717	0.0167	0.0071	0.0033	0.0056	0.1004	0.0883	0.0097	0.007	0.0079	0.0281	0.0084	0.016	0.1869
5	rs987822	34570537	1.28	0.102927797709035	3.38	0.135933471893229	0.513939776882835	0.0182469873782177	0.1238	0.0714	0.0077	0.0031	0.0203	0.003	0.004	0.0168	0.1469	0.0162	0.0167	0.0097	0.0716	0.0165	0.0068	0.0031	0.0053	0.1008	0.0883	0.0097	0.0069	0.0078	0.0283	0.0082	0.016	0.1874
5	rs116614329	34583289	1.27	0.118479912290321	3.38	0.135933471893229	0.471191549896635	0.00969769318322513	0.1233	0.0722	0.0073	0.0028	0.0204	0.0029	0.0037	0.0168	0.1475	0.0159	0.0167	0.0095	0.0729	0.0163	0.0068	0.0029	0.0052	0.101	0.0885	0.0099	0.0068	0.0074	0.0282	0.0082	0.0158	0.1875
5	rs16903138	34583665	1.27	0.118479912290321	3.38	0.135933471893229	0.4708852270326	0.00931278839725393	0.1233	0.0722	0.0073	0.0028	0.0204	0.0029	0.0037	0.0168	0.1476	0.0159	0.0167	0.0095	0.0729	0.0163	0.0068	0.0029	0.0052	0.101	0.0885	0.0099	0.0068	0.0074	0.0282	0.0082	0.0158	0.1875
5	rs16903170	34587424	1.27	0.118479912290321	3.38	0.135933471893229	0.409355907189385	0.00765562443403855	0.1249	0.0724	0.007	0.0026	0.0204	0.0029	0.0035	0.0168	0.1482	0.0157	0.0166	0.0093	0.0726	0.0161	0.0066	0.0028	0.005	0.1004	0.0885	0.0097	0.0067	0.0071	0.0284	0.0082	0.0158	0.1883
5	rs6881093	34587557	1.27	0.118479912290321	3.37	0.143587140072381	0.385811731959435	0.00689023455610279	0.1252	0.0726	0.0069	0.0026	0.0204	0.0029	0.0034	0.0168	0.1481	0.0157	0.0165	0.0093	0.0729	0.0161	0.0066	0.0028	0.0049	0.1005	0.0888	0.0097	0.0066	0.007	0.0284	0.0082	0.0157	0.1883
5	rs5019843	34587609	1.28	0.102927797709035	3.36	0.151554094423325	0.323840026770788	0.00724375751520087	0.1273	0.0725	0.0067	0.0026	0.0204	0.0029	0.0034	0.0161	0.1484	0.0156	0.0163	0.0091	0.0733	0.0161	0.0064	0.0028	0.0047	0.1003	0.0886	0.0097	0.0064	0.0069	0.0288	0.0079	0.0157	0.1884
5	rs6885856	34587844	1.28	0.102927797709035	3.36	0.151554094423325	0.202732321534417	0.00686699612519373	0.1284	0.0725	0.0063	0.0025	0.0202	0.0028	0.0032	0.0157	0.149	0.0153	0.0162	0.0088	0.0739	0.0163	0.0061	0.0026	0.0043	0.1004	0.0889	0.0097	0.0063	0.0069	0.0289	0.0076	0.0155	0.1885
5	rs72728882	34595039	1.28	0.102927797709035	3.36	0.151554094423325	0.222947826429516	0.0265095516250392	0.131	0.0719	0.0057	0.0021	0.0199	0.0028	0.0026	0.0154	0.1495	0.015	0.0158	0.0088	0.0761	0.0157	0.0059	0.0024	0.0039	0.1006	0.089	0.0095	0.0062	0.0067	0.0294	0.0074	0.0153	0.1887
5	rs10941215	34595141	1.28	0.102927797709035	3.36	0.151554094423325	0.215113467841457	0.0276161393946916	0.131	0.0719	0.0057	0.0022	0.0199	0.0028	0.0027	0.0154	0.1495	0.0149	0.0158	0.0088	0.0762	0.0157	0.0059	0.0025	0.004	0.1005	0.089	0.0095	0.0062	0.0066	0.0294	0.0073	0.0153	0.1887
5	rs13182889	34597098	1.28	0.102927797709035	3.36	0.151554094423325	0.307730402216266	0.0270140923458692	0.1308	0.072	0.005	0.0022	0.0199	0.0029	0.0027	0.0153	0.1502	0.0149	0.0157	0.0088	0.0755	0.0159	0.0059	0.0025	0.004	0.1006	0.0889	0.0095	0.0062	0.0066	0.0295	0.0072	0.0153	0.1891
5	rs115618993	34598905	1.28	0.102927797709035	3.36	0.151554094423325	0.309114064592118	0.0261908178568244	0.1306	0.0719	0.005	0.0022	0.02	0.0029	0.0027	0.0153	0.1499	0.0149	0.0157	0.0089	0.0758	0.0159	0.0059	0.0025	0.004	0.1005	0.0891	0.0095	0.0062	0.0066	0.0294	0.0071	0.0153	0.1894
5	rs10072446	34600263	1.28	0.102927797709035	3.35	0.159841057206343	0.316331847479887	0.0280365926626037	0.1306	0.0719	0.005	0.0022	0.02	0.0029	0.0027	0.0153	0.1499	0.0149	0.0157	0.0089	0.0758	0.0159	0.006	0.0026	0.004	0.1005	0.089	0.0095	0.0061	0.0066	0.0294	0.007	0.0152	0.1895
5	rs16903307	34601699	1.28	0.102927797709035	3.35	0.159841057206343	0.341786829649243	0.0258287823433747	0.131	0.0718	0.0049	0.0023	0.0199	0.0031	0.0028	0.0152	0.1498	0.0149	0.0157	0.0089	0.0756	0.016	0.0059	0.0025	0.004	0.1005	0.0888	0.0095	0.0062	0.0066	0.0295	0.0069	0.0152	0.1893
5	rs256297	34602657	1.28	0.102927797709035	3.35	0.159841057206343	0.341838976531988	0.0262816988485832	0.1315	0.0713	0.0048	0.0024	0.02	0.0031	0.0028	0.0152	0.1499	0.0149	0.0157	0.0088	0.0756	0.0162	0.0059	0.0026	0.0042	0.1011	0.0889	0.0094	0.0062	0.0067	0.0299	0.0066	0.0154	0.1878
5	rs1072515	34604847	1.29	0.0889718392940509	3.42	0.108314757127468	0.525243830703139	0.0664115023068583	0.1337	0.0702	0.0047	0.0026	0.0198	0.0031	0.0029	0.0151	0.15	0.0152	0.0159	0.0088	0.0755	0.0166	0.0055	0.0031	0.0046	0.101	0.0882	0.0096	0.0059	0.0063	0.0295	0.0063	0.0156	0.1873
5	rs7701661	34608737	1.29	0.0889718392940509	3.43	0.102124300974309	0.538427148275615	0.0766262266642241	0.1334	0.0705	0.0048	0.0026	0.0199	0.0031	0.0031	0.0151	0.1499	0.0152	0.016	0.0088	0.0752	0.0165	0.0055	0.0031	0.0047	0.101	0.0885	0.0095	0.0059	0.0064	0.0295	0.0062	0.0156	0.1873
5	rs10472932	34609090	1.29	0.0889718392940509	3.43	0.102124300974309	0.550312037494877	0.0809835855775281	0.134	0.0705	0.0048	0.0026	0.0199	0.0031	0.0031	0.0151	0.1498	0.0152	0.016	0.0088	0.0752	0.0165	0.0054	0.0031	0.0047	0.1006	0.0885	0.0095	0.0059	0.0063	0.0295	0.0062	0.0156	0.1873
5	rs115548638	34610809	1.29	0.0889718392940509	3.45	0.090551063959542	0.503891933039861	0.116506062240943	0.1342	0.0695	0.0047	0.0027	0.0199	0.0032	0.0031	0.015	0.1503	0.0152	0.016	0.0088	0.0749	0.0164	0.0054	0.0032	0.0047	0.1007	0.0888	0.0095	0.006	0.0064	0.0294	0.0062	0.0156	0.187
5	rs746456	34611483	1.29	0.0889718392940509	3.46	0.0851540123614781	0.486506482663674	0.115045199489055	0.1341	0.0692	0.0047	0.0027	0.0198	0.0032	0.0031	0.015	0.1505	0.0152	0.016	0.0087	0.0748	0.0166	0.0054	0.0033	0.0047	0.1008	0.0891	0.0095	0.0061	0.0064	0.0294	0.0063	0.0156	0.1868
5	rs114242083	34620253	1.3	0.0765109106342586	3.46	0.0851540123614781	0.46107352445904	0.145264366835946	0.1344	0.0685	0.0047	0.0029	0.0197	0.0034	0.0033	0.0147	0.15	0.0151	0.0161	0.0087	0.0757	0.0166	0.0054	0.0034	0.0048	0.1009	0.0892	0.0095	0.0061	0.0064	0.0296	0.0063	0.0157	0.1857
5	rs17590178	34620538	1.3	0.0765109106342586	3.47	0.0800071130091993	0.457926080723836	0.152050501280167	0.1344	0.0684	0.0047	0.0029	0.0197	0.0034	0.0033	0.0147	0.15	0.0151	0.0162	0.0087	0.0759	0.0166	0.0054	0.0035	0.0048	0.1009	0.0892	0.0095	0.0061	0.0064	0.0296	0.0063	0.0157	0.1856
5	rs409376	34625703	1.3	0.0765109106342586	3.48	0.0751031739839783	0.445978653934602	0.166343349520279	0.1345	0.0677	0.0047	0.0031	0.0197	0.0035	0.0035	0.0146	0.1495	0.0151	0.0162	0.0087	0.0768	0.0166	0.0053	0.0037	0.0049	0.1009	0.0893	0.0095	0.0061	0.0063	0.0297	0.0064	0.0161	0.1842
5	rs35148831	34627703	1.3	0.0765109106342586	3.48	0.0751031739839783	0.493124669339981	0.204293819943217	0.1344	0.0674	0.0048	0.0031	0.0196	0.0036	0.0036	0.0144	0.149	0.015	0.0162	0.0086	0.0774	0.0166	0.0053	0.0037	0.0051	0.1015	0.0893	0.0094	0.0061	0.0063	0.0299	0.0065	0.0164	0.1835
5	rs409045	34628627	1.3	0.0765109106342586	3.48	0.0751031739839783	0.497455894536227	0.200098280091816	0.1344	0.0674	0.0048	0.0031	0.0196	0.0036	0.0036	0.0144	0.149	0.015	0.0162	0.0086	0.0775	0.0166	0.0053	0.0037	0.0051	0.1015	0.0893	0.0094	0.0061	0.0063	0.0299	0.0065	0.0164	0.1835
5	rs452087	34634444	1.3	0.0765109106342586	3.48	0.0751031739839783	0.494064688382297	0.201982665555715	0.1344	0.0674	0.0048	0.0031	0.0196	0.0036	0.0036	0.0144	0.1489	0.015	0.0162	0.0086	0.0776	0.0166	0.0053	0.0037	0.0051	0.1019	0.0894	0.0094	0.0062	0.0062	0.0299	0.0065	0.0163	0.1832
5	rs437509	34638814	1.3	0.0765109106342586	3.49	0.0704349946405554	0.503575515009293	0.200725750430196	0.1344	0.0674	0.0048	0.003	0.0196	0.0036	0.0036	0.0144	0.149	0.0151	0.0161	0.0086	0.0776	0.0166	0.0053	0.0038	0.0051	0.1022	0.0894	0.0093	0.0062	0.0062	0.0299	0.0065	0.0164	0.1828
5	rs10521015	34639832	1.3	0.0765109106342586	3.5	0.0659953737268723	0.498148064314302	0.20798869413567	0.1344	0.0674	0.0048	0.003	0.0196	0.0036	0.0036	0.0144	0.1491	0.0151	0.0161	0.0086	0.0776	0.0166	0.0053	0.0038	0.0051	0.1022	0.0894	0.0093	0.0062	0.0062	0.0298	0.0065	0.0164	0.1828
5	rs114748615	34649098	1.3	0.0765109106342586	3.51	0.0617771177241036	0.496010126733551	0.216194353903294	0.1344	0.0675	0.0048	0.003	0.0196	0.0036	0.0036	0.0144	0.1488	0.015	0.0161	0.0086	0.0779	0.0166	0.0053	0.0038	0.0051	0.1023	0.0894	0.0093	0.0062	0.0062	0.0298	0.0065	0.0164	0.1828
5	rs462329	34652809	1.3	0.0765109106342586	3.51	0.0617771177241036	0.495193849539101	0.269483027978752	0.1341	0.0671	0.0048	0.0032	0.0198	0.0035	0.0038	0.0143	0.1487	0.015	0.0161	0.0086	0.0778	0.0167	0.0052	0.0039	0.0051	0.1034	0.0887	0.0092	0.0063	0.0062	0.0296	0.0065	0.0167	0.1825
5	rs464609	34654477	1.3	0.0765109106342586	3.51	0.0617771177241036	0.502816500858276	0.274908181287383	0.1341	0.0671	0.0048	0.0033	0.0198	0.0035	0.0038	0.0143	0.1485	0.0153	0.0161	0.0085	0.0779	0.0167	0.0052	0.0039	0.0051	0.1036	0.0885	0.0092	0.0063	0.0061	0.0296	0.0065	0.0167	0.1824
5	rs111307975	34657761	1.3	0.0765109106342586	3.51	0.0617771177241036	0.519898337198803	0.31186421620162	0.134	0.0668	0.0048	0.0033	0.0199	0.0035	0.0039	0.0143	0.1487	0.0154	0.016	0.0085	0.0776	0.0167	0.0052	0.0039	0.0051	0.1039	0.0886	0.0091	0.0064	0.0061	0.0295	0.0065	0.0167	0.1824
5	rs464634	34661066	1.3	0.0765109106342586	3.51	0.0617771177241036	0.516690736513657	0.294332320499874	0.134	0.0666	0.0049	0.0034	0.0197	0.0035	0.0039	0.0143	0.1487	0.0156	0.0159	0.0085	0.0775	0.0168	0.0052	0.0039	0.0051	0.1041	0.0886	0.0091	0.0064	0.0062	0.0293	0.0066	0.0167	0.1823
5	rs9292558	34663830	1.3	0.0765109106342586	3.51	0.0617771177241036	0.494942817554997	0.289379659456013	0.1339	0.0665	0.0049	0.0034	0.0197	0.0035	0.004	0.0142	0.1487	0.0156	0.016	0.0086	0.0774	0.0168	0.0053	0.0039	0.0051	0.1042	0.0887	0.0091	0.0064	0.0062	0.0293	0.0066	0.0167	0.1823
5	rs113685305	34664091	1.3	0.0765109106342586	3.51	0.0617771177241036	0.49500556980464	0.293150806912992	0.1338	0.0665	0.0049	0.0034	0.0197	0.0035	0.004	0.0142	0.1487	0.0156	0.016	0.0086	0.0774	0.0168	0.0053	0.0039	0.0051	0.1042	0.0887	0.0091	0.0064	0.0062	0.0293	0.0066	0.0167	0.1823
5	rs74856736	34666287	1.3	0.0765109106342586	3.5	0.0659953737268723	0.490684658670312	0.304671654085224	0.1338	0.0664	0.0049	0.0035	0.0197	0.0035	0.004	0.0143	0.1484	0.0156	0.016	0.0086	0.0775	0.0168	0.0053	0.0039	0.0051	0.1043	0.0887	0.0091	0.0064	0.0062	0.0292	0.0066	0.0167	0.1823
5	rs256286	34671906	1.3	0.0765109106342586	3.53	0.0539760163806611	0.45738240154927	0.289026875031552	0.1336	0.0665	0.0049	0.0035	0.0198	0.0035	0.0041	0.0143	0.1482	0.0156	0.016	0.0086	0.0773	0.0168	0.0053	0.004	0.005	0.1043	0.0889	0.009	0.0065	0.0063	0.0291	0.0067	0.0168	0.1822
5	rs78079156	34675554	1.3	0.0765109106342586	3.53	0.0539760163806611	0.560986294595518	0.33055052134731	0.132	0.0664	0.0052	0.0039	0.0207	0.0039	0.0044	0.0141	0.1486	0.016	0.0155	0.0086	0.0771	0.0172	0.0056	0.0045	0.0053	0.1057	0.0879	0.0091	0.0065	0.0066	0.0291	0.0071	0.0176	0.1784
5	rs256294	34676280	1.3	0.0765109106342586	3.51	0.0617771177241036	0.583164930810919	0.359164633651009	0.1305	0.0667	0.0054	0.004	0.0209	0.0039	0.0045	0.0139	0.1488	0.016	0.0154	0.0086	0.0767	0.0173	0.0056	0.0045	0.0053	0.1053	0.0892	0.0092	0.0065	0.0066	0.0289	0.0072	0.0178	0.178
5	rs17519929	34676565	1.3	0.0765109106342586	3.51	0.0617771177241036	0.543796290468781	0.416911174792667	0.1305	0.0667	0.0054	0.004	0.021	0.0039	0.0045	0.0138	0.1487	0.0162	0.0154	0.0084	0.0767	0.0172	0.0056	0.0045	0.0053	0.1053	0.0891	0.0092	0.0066	0.0066	0.0287	0.0073	0.0177	0.1778
5	rs114871608	34681932	1.3	0.0765109106342586	3.51	0.0617771177241036	0.665632628562719	0.38473267794117	0.1306	0.0664	0.0058	0.0041	0.0212	0.004	0.0046	0.0135	0.1484	0.0163	0.0152	0.0084	0.0773	0.017	0.0057	0.0047	0.0055	0.1065	0.0886	0.0092	0.0068	0.0068	0.0278	0.0082	0.0177	0.1763
5	rs116361197	34684250	1.3	0.0765109106342586	3.52	0.0577730493768559	0.673434558353072	0.386394937848779	0.1306	0.0664	0.0058	0.0041	0.0212	0.004	0.0046	0.0135	0.1484	0.0163	0.0153	0.0084	0.0773	0.017	0.0057	0.0047	0.0055	0.1065	0.0886	0.0092	0.0068	0.0068	0.0277	0.0082	0.0177	0.1763
5	rs116118111	34685190	1.3	0.0765109106342586	3.52	0.0577730493768559	0.679167425307272	0.381031769424645	0.1305	0.0664	0.0058	0.0041	0.0212	0.004	0.0046	0.0135	0.1483	0.0163	0.0153	0.0084	0.0773	0.017	0.0057	0.0047	0.0055	0.1065	0.0886	0.0092	0.0068	0.0068	0.0277	0.0082	0.0177	0.1762
5	rs72730531	34687554	1.3	0.0765109106342586	3.52	0.0577730493768559	0.68397363670938	0.371633636829433	0.1305	0.0663	0.0059	0.0042	0.0213	0.004	0.0046	0.0135	0.1484	0.0163	0.0153	0.0084	0.0773	0.017	0.0057	0.0047	0.0055	0.1066	0.0886	0.0092	0.0068	0.0068	0.0277	0.0083	0.0177	0.1761
5	rs7735814	34690699	1.3	0.0765109106342586	3.52	0.0577730493768559	0.708824576530711	0.342235157200244	0.1305	0.0663	0.0059	0.0042	0.0213	0.004	0.0046	0.0135	0.1483	0.0163	0.0153	0.0084	0.0773	0.017	0.0057	0.0047	0.0055	0.1066	0.0885	0.0092	0.0068	0.0068	0.0277	0.0083	0.0177	0.176
5	rs10044145	34696721	1.29	0.0889718392940509	3.52	0.0577730493768559	0.641693991580894	0.362301975511484	0.1305	0.0665	0.0059	0.0042	0.0212	0.0041	0.0047	0.0135	0.1481	0.0163	0.0153	0.0085	0.0776	0.017	0.0058	0.0048	0.0055	0.1066	0.0882	0.0091	0.0069	0.0068	0.0276	0.0083	0.0178	0.1758
5	rs114417817	34708253	1.29	0.0889718392940509	3.52	0.0577730493768559	0.340536541517326	0.221902871744182	0.1312	0.0644	0.0073	0.0042	0.0219	0.0038	0.0043	0.0135	0.1472	0.0164	0.0155	0.0091	0.0802	0.0171	0.0062	0.0044	0.0049	0.1075	0.0883	0.0091	0.0074	0.0072	0.026	0.0087	0.018	0.1726
5	rs11741104	34718423	1.28	0.102927797709035	3.52	0.0577730493768559	0.352774996114649	0.22439526242561	0.1313	0.0644	0.0073	0.0042	0.022	0.0038	0.0043	0.0134	0.1472	0.0164	0.0156	0.0091	0.0804	0.017	0.0062	0.0044	0.0049	0.1076	0.0884	0.0091	0.0074	0.0072	0.0259	0.0087	0.018	0.1724
5	rs6891221	34719787	1.28	0.102927797709035	3.52	0.0577730493768559	0.330978748320898	0.231816804768686	0.1313	0.0644	0.0073	0.0042	0.022	0.0039	0.0043	0.0134	0.1473	0.0164	0.0156	0.0091	0.0804	0.017	0.0062	0.0043	0.0049	0.1074	0.0885	0.0091	0.0074	0.0072	0.0259	0.0087	0.018	0.1723
5	rs114123170	34742508	1.29	0.0889718392940509	3.52	0.0577730493768559	0.317334286572325	0.279784311626839	0.131	0.0644	0.0075	0.0042	0.0221	0.004	0.0043	0.0134	0.1471	0.0164	0.0157	0.0091	0.0803	0.0171	0.0064	0.0043	0.0049	0.108	0.0888	0.009	0.0075	0.0071	0.0255	0.0088	0.0181	0.1714
5	rs2166373	34742620	1.29	0.0889718392940509	3.52	0.0577730493768559	0.330671136175084	0.28550624581189	0.131	0.0644	0.0075	0.0042	0.0221	0.004	0.0043	0.0134	0.1472	0.0164	0.0157	0.0091	0.0802	0.0171	0.0064	0.0043	0.005	0.1081	0.0888	0.009	0.0075	0.0071	0.0255	0.0088	0.0181	0.1714
5	rs4544805	34748336	1.28	0.102927797709035	3.52	0.0577730493768559	0.360289353378218	0.370748045815645	0.1308	0.0642	0.0081	0.004	0.0223	0.0039	0.0039	0.0132	0.1463	0.0163	0.0162	0.0091	0.0815	0.0168	0.0067	0.0039	0.0048	0.1091	0.0903	0.009	0.0074	0.0073	0.0247	0.0092	0.0178	0.1696
5	rs9283739	34749416	1.28	0.102927797709035	3.52	0.0577730493768559	0.375506925234485	0.376705534595236	0.1309	0.0641	0.0082	0.004	0.0224	0.0039	0.0039	0.0133	0.1463	0.0163	0.0162	0.0091	0.0817	0.0168	0.0067	0.0039	0.0048	0.1093	0.0903	0.009	0.0074	0.0073	0.0247	0.0092	0.0178	0.1693
5	rs34045860	34749622	1.28	0.102927797709035	3.52	0.0577730493768559	0.367073096925332	0.374167170520064	0.1309	0.0641	0.0082	0.004	0.0224	0.0039	0.0039	0.0133	0.1463	0.0163	0.0162	0.0091	0.0817	0.0168	0.0067	0.0039	0.0048	0.1094	0.0903	0.009	0.0074	0.0073	0.0247	0.0092	0.0178	0.1692
5	rs6866210	34752023	1.28	0.102927797709035	3.52	0.0577730493768559	0.438257687195613	0.423850770568644	0.1306	0.0639	0.0084	0.0038	0.0224	0.0038	0.0037	0.0133	0.146	0.0162	0.0161	0.0092	0.0821	0.0168	0.0068	0.0037	0.0047	0.1106	0.091	0.009	0.0073	0.0073	0.0244	0.0093	0.0177	0.1682
5	rs392588	34752609	1.28	0.102927797709035	3.52	0.0577730493768559	0.453044357225733	0.435573122464594	0.1306	0.0637	0.0085	0.0037	0.0224	0.0038	0.0037	0.0133	0.1461	0.0162	0.016	0.0092	0.0824	0.0168	0.0068	0.0036	0.0046	0.1111	0.0912	0.0091	0.0073	0.0073	0.0242	0.0093	0.0178	0.168
5	rs334913	34754305	1.28	0.102927797709035	3.53	0.0539760163806611	0.48557343492309	0.503369734103132	0.1308	0.0632	0.0088	0.0034	0.0223	0.0035	0.0032	0.0134	0.1468	0.0158	0.0158	0.0091	0.0833	0.017	0.0071	0.0033	0.0044	0.1123	0.0931	0.0093	0.0072	0.0072	0.0235	0.0093	0.0173	0.1662
5	rs72730575	34756040	1.28	0.102927797709035	3.53	0.0539760163806611	0.545832639992197	0.523650891248336	0.1303	0.0627	0.0091	0.0033	0.0224	0.0035	0.0032	0.0137	0.1469	0.0157	0.0156	0.0092	0.0836	0.017	0.0072	0.0033	0.0044	0.1128	0.0939	0.0095	0.0071	0.0072	0.0234	0.0093	0.017	0.1655
5	rs17521570	34757666	1.28	0.102927797709035	3.53	0.0539760163806611	0.631667178636294	0.550017990210212	0.1298	0.0621	0.0093	0.0032	0.0225	0.0034	0.0032	0.0139	0.1469	0.0156	0.0155	0.0093	0.0839	0.017	0.0072	0.0034	0.0044	0.1133	0.0947	0.0096	0.007	0.0072	0.0232	0.0093	0.0169	0.1647
5	rs3852181	34760705	1.27	0.118479912290321	3.53	0.0539760163806611	0.77543656319176	0.611592099878833	0.1294	0.0614	0.0095	0.0032	0.0225	0.0035	0.0032	0.0143	0.1468	0.0156	0.0155	0.0094	0.0841	0.0172	0.0074	0.0034	0.0045	0.1137	0.0951	0.0097	0.007	0.0072	0.023	0.0094	0.0169	0.164
5	rs162912	34761083	1.27	0.118479912290321	3.51	0.0617771177241036	0.797699727461756	0.646961796231791	0.1294	0.0614	0.0095	0.0032	0.0225	0.0035	0.0032	0.0143	0.1468	0.0156	0.0155	0.0094	0.0841	0.0172	0.0074	0.0034	0.0045	0.1137	0.0952	0.0097	0.007	0.0072	0.023	0.0094	0.0169	0.1639
5	rs55808226	34761619	1.27	0.118479912290321	3.51	0.0617771177241036	0.771739849800604	0.636912688733566	0.1294	0.0613	0.0095	0.0032	0.0225	0.0035	0.0032	0.0143	0.1468	0.0156	0.0155	0.0094	0.0841	0.0172	0.0074	0.0034	0.0045	0.1137	0.0952	0.0097	0.007	0.0072	0.023	0.0094	0.0168	0.1639
5	rs74821338	34763731	1.27	0.118479912290321	3.5	0.0659953737268723	0.755581211871609	0.669667360408525	0.1294	0.0612	0.0095	0.0032	0.0225	0.0035	0.0032	0.0143	0.1468	0.0156	0.0156	0.0094	0.084	0.0172	0.0074	0.0034	0.0045	0.1138	0.0952	0.0098	0.0071	0.0073	0.023	0.0094	0.0168	0.1637
5	rs114927146	34769122	1.27	0.118479912290321	3.51	0.0617771177241036	0.689746495222758	0.668932125464326	0.1295	0.0609	0.0095	0.0033	0.0225	0.0036	0.0032	0.0144	0.1466	0.0155	0.0158	0.0095	0.0838	0.0172	0.0074	0.0035	0.0045	0.114	0.0951	0.0098	0.0071	0.0074	0.023	0.0094	0.0169	0.1633
5	rs12652087	34775296	1.27	0.118479912290321	3.51	0.0617771177241036	0.720725876975557	0.717247296857804	0.1295	0.0606	0.0095	0.0033	0.0225	0.0037	0.0033	0.0145	0.1466	0.0155	0.0159	0.0095	0.0837	0.0173	0.0074	0.0035	0.0046	0.1143	0.095	0.0098	0.0071	0.0074	0.023	0.0094	0.0169	0.163
5	rs114121344	34776088	1.27	0.118479912290321	3.51	0.0617771177241036	0.685506072940603	0.674524528023974	0.1295	0.0606	0.0095	0.0034	0.0225	0.0038	0.0033	0.0145	0.1465	0.0155	0.0159	0.0094	0.0837	0.0173	0.0074	0.0036	0.0045	0.1143	0.095	0.0098	0.0071	0.0074	0.023	0.0094	0.0169	0.163
5	rs113863006	34776473	1.27	0.118479912290321	3.51	0.0617771177241036	0.681131764457575	0.663056908744624	0.1295	0.0605	0.0095	0.0034	0.0225	0.0038	0.0033	0.0145	0.1465	0.0155	0.0159	0.0094	0.0837	0.0173	0.0074	0.0036	0.0045	0.1143	0.095	0.0098	0.0071	0.0074	0.023	0.0094	0.0169	0.163
5	rs34477153	34791383	1.27	0.118479912290321	3.51	0.0617771177241036	0.640065048404423	0.621691361537928	0.1292	0.0602	0.0094	0.0033	0.0224	0.0038	0.0032	0.0144	0.1466	0.0154	0.0161	0.0094	0.0839	0.0172	0.0075	0.0036	0.0045	0.1144	0.0954	0.0099	0.0072	0.0074	0.0232	0.0093	0.0169	0.1628
5	rs114091198	34794065	1.27	0.118479912290321	3.51	0.0617771177241036	0.610028837291927	0.597948947067944	0.129	0.0601	0.0094	0.0033	0.0224	0.0038	0.0032	0.0145	0.1465	0.0154	0.0161	0.0093	0.084	0.0171	0.0075	0.0036	0.0045	0.1144	0.0956	0.0099	0.0072	0.0074	0.0233	0.0093	0.0169	0.1629
5	rs336462	34795305	1.27	0.118479912290321	3.51	0.0617771177241036	0.637024690486966	0.622558822696957	0.1287	0.0597	0.0095	0.0034	0.0224	0.0038	0.0033	0.0145	0.1464	0.0153	0.0161	0.0092	0.0842	0.017	0.0075	0.0036	0.0045	0.1144	0.0961	0.01	0.0074	0.0075	0.0236	0.0093	0.0169	0.1626
5	rs6893365	34795510	1.27	0.118479912290321	3.52	0.0577730493768559	0.548333706345732	0.552967360007762	0.1289	0.0599	0.0094	0.0034	0.0223	0.0039	0.0034	0.0145	0.1463	0.0153	0.0161	0.0091	0.0841	0.0171	0.0075	0.0038	0.0045	0.1144	0.0959	0.0101	0.0075	0.0074	0.0238	0.0092	0.0168	0.1623
5	rs336463	34795841	1.27	0.118479912290321	3.52	0.0577730493768559	0.409012994669465	0.494740372756423	0.1295	0.0599	0.0091	0.0036	0.0222	0.004	0.0037	0.0144	0.1456	0.0152	0.0162	0.0089	0.0845	0.0169	0.0074	0.0039	0.0046	0.1142	0.0957	0.0104	0.0076	0.0075	0.0242	0.0092	0.0168	0.1616
5	rs6897719	34795981	1.27	0.118479912290321	3.51	0.0617771177241036	0.386033701672009	0.492964463800736	0.1301	0.06	0.009	0.0036	0.0223	0.004	0.0036	0.0142	0.1455	0.0152	0.0162	0.0087	0.085	0.0167	0.0073	0.0039	0.0047	0.114	0.0958	0.0105	0.0076	0.0074	0.0244	0.0092	0.0166	0.1616
5	rs469033	34799411	1.28	0.102927797709035	3.51	0.0617771177241036	0.172839435478394	0.100015331350576	0.1352	0.06	0.0068	0.0033	0.0229	0.0037	0.0032	0.0137	0.1457	0.0149	0.0162	0.007	0.0907	0.0168	0.0071	0.0037	0.0042	0.1124	0.0958	0.0109	0.0075	0.0064	0.0248	0.0086	0.0161	0.1596
5	rs55711827	34800216	1.28	0.102927797709035	3.51	0.0617771177241036	0.183821609560171	0.105846842146596	0.1353	0.06	0.0067	0.0033	0.0229	0.0037	0.0032	0.0137	0.1457	0.0149	0.0162	0.0069	0.0907	0.0168	0.0071	0.0037	0.0042	0.1124	0.0958	0.0109	0.0075	0.0063	0.0248	0.0086	0.0161	0.1596
5	rs462744	34802629	1.28	0.102927797709035	3.51	0.0617771177241036	0.177425418849553	0.0988806819688679	0.1355	0.0599	0.0067	0.0032	0.023	0.0037	0.0033	0.0137	0.1458	0.0148	0.0162	0.0069	0.0909	0.0168	0.0071	0.0038	0.0041	0.1123	0.0953	0.0109	0.0074	0.0063	0.0248	0.0086	0.0162	0.1599
5	rs67817900	34807194	1.29	0.0889718392940509	3.51	0.0617771177241036	0.239215827507434	0.0964663948641865	0.1365	0.0596	0.0062	0.0031	0.0232	0.0034	0.0031	0.0136	0.1463	0.0147	0.0162	0.0065	0.0919	0.0166	0.0069	0.0035	0.004	0.1116	0.0949	0.0109	0.0075	0.0062	0.0249	0.0084	0.0168	0.1604
5	rs113312119	34808797	1.28	0.102927797709035	3.54	0.0503789001912993	0.276721452996652	0.13194296061607	0.137	0.0595	0.0059	0.003	0.0233	0.0033	0.003	0.0134	0.1467	0.0146	0.0163	0.0062	0.0925	0.0165	0.0067	0.0033	0.0038	0.1111	0.095	0.0109	0.0074	0.0062	0.0249	0.0082	0.0172	0.1608
5	rs7705004	34818558	1.28	0.102927797709035	3.54	0.0503789001912993	0.382103355638844	0.167718725309556	0.1375	0.0592	0.0056	0.0028	0.0237	0.003	0.0029	0.0137	0.1472	0.0146	0.0163	0.0059	0.0931	0.0164	0.0067	0.003	0.0037	0.1104	0.0947	0.0109	0.0074	0.0061	0.0251	0.0079	0.0178	0.1612
5	rs3844310	34819280	1.28	0.102927797709035	3.52	0.0577730493768559	0.457201245412512	0.182902789551251	0.1378	0.0592	0.0055	0.0028	0.0238	0.003	0.0029	0.0136	0.1474	0.0146	0.0163	0.0058	0.0932	0.0163	0.0067	0.003	0.0039	0.1103	0.0948	0.0108	0.0074	0.0061	0.0252	0.008	0.0178	0.1611
5	rs73764054	34821023	1.28	0.102927797709035	3.52	0.0577730493768559	0.449444808539774	0.19968033298259	0.1382	0.0592	0.0054	0.0028	0.0238	0.003	0.0029	0.0137	0.1475	0.0146	0.0162	0.0059	0.0932	0.0162	0.0066	0.0029	0.0038	0.1102	0.0949	0.0104	0.0074	0.0061	0.0251	0.0079	0.0178	0.1613
5	rs10461947	34821825	1.28	0.102927797709035	3.52	0.0577730493768559	0.426684445340932	0.196243503868553	0.1383	0.0592	0.0054	0.0028	0.0239	0.003	0.0029	0.0137	0.1476	0.0145	0.0162	0.0059	0.0932	0.0162	0.0066	0.0029	0.0039	0.1104	0.0949	0.0104	0.0074	0.0061	0.0251	0.0078	0.0177	0.1612
5	rs1048944	34824555	1.28	0.102927797709035	3.52	0.0577730493768559	0.433362960152103	0.224503833117382	0.1386	0.059	0.0053	0.0028	0.0239	0.0029	0.0029	0.0138	0.1474	0.0147	0.0164	0.0058	0.0935	0.0161	0.0067	0.0027	0.0039	0.1112	0.0942	0.0104	0.0073	0.006	0.0253	0.0076	0.0177	0.1611
5	rs62355744	34828569	1.28	0.102927797709035	3.52	0.0577730493768559	0.424411503959327	0.236108390666358	0.1388	0.0588	0.0054	0.0028	0.0238	0.0029	0.0028	0.0138	0.1473	0.0147	0.0164	0.0057	0.0947	0.0159	0.0068	0.0026	0.0039	0.1121	0.0935	0.0105	0.0072	0.0059	0.0253	0.0072	0.0177	0.1606
5	rs17523026	34830788	1.28	0.102927797709035	3.52	0.0577730493768559	0.442585125561769	0.231926527841757	0.1393	0.0586	0.0052	0.0027	0.0238	0.0028	0.0027	0.0138	0.1475	0.0147	0.0163	0.0056	0.0948	0.0159	0.0068	0.0025	0.0038	0.1118	0.0926	0.0106	0.007	0.0059	0.0255	0.0072	0.0178	0.1618
5	rs7731733	34832796	1.28	0.102927797709035	3.52	0.0577730493768559	0.486257585276313	0.230501438186522	0.14	0.058	0.0052	0.0026	0.0238	0.0027	0.0026	0.0138	0.1478	0.0147	0.0162	0.0056	0.0954	0.0158	0.0068	0.0023	0.0036	0.1116	0.0917	0.0106	0.0068	0.0058	0.0256	0.0071	0.0179	0.1633
5	rs6451173	34840841	1.28	0.102927797709035	3.52	0.0577730493768559	0.542877826197207	0.319106437253525	0.1401	0.0582	0.0047	0.0025	0.0238	0.0025	0.0025	0.0144	0.1483	0.0147	0.0162	0.0053	0.0959	0.0156	0.0064	0.0022	0.0035	0.1114	0.0921	0.0108	0.0068	0.0057	0.0256	0.0069	0.0177	0.1634
5	rs13158027	34844389	1.28	0.102927797709035	3.52	0.0577730493768559	0.511514536363669	0.322381424346669	0.1401	0.0582	0.0046	0.0025	0.0239	0.0025	0.0025	0.0144	0.1483	0.0147	0.0163	0.0053	0.096	0.0156	0.0064	0.0022	0.0035	0.1112	0.0921	0.0108	0.0068	0.0057	0.0258	0.0069	0.0175	0.1633
5	rs336486	34845473	1.28	0.102927797709035	3.53	0.0539760163806611	0.543008990502537	0.338162932219285	0.1401	0.0582	0.0046	0.0025	0.0239	0.0026	0.0025	0.0144	0.1482	0.0147	0.0163	0.0053	0.096	0.0156	0.0064	0.0022	0.0035	0.1112	0.0921	0.0108	0.0068	0.0057	0.0258	0.0069	0.0176	0.1633
5	Affx-36925285	34847888	1.28	0.102927797709035	3.53	0.0539760163806611	0.590851408742961	0.364943320598063	0.14	0.0582	0.0046	0.0025	0.024	0.0026	0.0025	0.0145	0.1482	0.0148	0.0163	0.0053	0.096	0.0156	0.0064	0.0022	0.0035	0.1112	0.0922	0.0108	0.0068	0.0056	0.0258	0.0069	0.0176	0.1631
5	rs113095607	34848565	1.28	0.102927797709035	3.53	0.0539760163806611	0.599958049095159	0.366076988562448	0.14	0.0582	0.0045	0.0025	0.024	0.0026	0.0025	0.0145	0.1482	0.0148	0.0163	0.0053	0.096	0.0156	0.0065	0.0022	0.0036	0.1112	0.0922	0.0108	0.0068	0.0056	0.0258	0.0069	0.0176	0.1631
5	rs4703480	34853784	1.28	0.102927797709035	3.53	0.0539760163806611	0.666064993853291	0.373660076557514	0.1399	0.0582	0.0045	0.0025	0.0241	0.0027	0.0025	0.0145	0.1481	0.0148	0.0162	0.0053	0.0961	0.0157	0.0065	0.0022	0.0036	0.111	0.0922	0.0109	0.0067	0.0056	0.0259	0.0069	0.0176	0.1629
5	rs336470	34859409	1.28	0.102927797709035	3.53	0.0539760163806611	0.689819708599668	0.365950976306509	0.1408	0.0581	0.0044	0.0025	0.0243	0.0027	0.0025	0.0146	0.148	0.0149	0.0162	0.0053	0.0959	0.0157	0.0066	0.0022	0.0036	0.1106	0.092	0.0109	0.0067	0.0056	0.0259	0.007	0.0176	0.1626
5	rs72732822	34859535	1.28	0.102927797709035	3.54	0.0503789001912993	0.685287059371846	0.363936452423715	0.1408	0.0581	0.0044	0.0025	0.0243	0.0027	0.0025	0.0146	0.1479	0.0148	0.0162	0.0053	0.0959	0.0157	0.0066	0.0022	0.0036	0.1105	0.0921	0.0109	0.0067	0.0056	0.0259	0.007	0.0176	0.1626
5	rs111899150	34861364	1.29	0.0889718392940509	3.54	0.0503789001912993	0.514131476714781	0.316203641319812	0.1417	0.059	0.0048	0.0024	0.0246	0.0028	0.0026	0.0142	0.1485	0.0148	0.0161	0.0053	0.0955	0.0153	0.0066	0.0023	0.0036	0.1108	0.0921	0.0108	0.0061	0.0055	0.0265	0.0069	0.0165	0.1619
5	rs3906383	34863034	1.29	0.0889718392940509	3.54	0.0503789001912993	0.421274316577658	0.351916060996341	0.1421	0.0596	0.0048	0.0023	0.0247	0.0028	0.0026	0.0139	0.1482	0.0148	0.016	0.0054	0.0954	0.0152	0.0066	0.0025	0.0036	0.1112	0.0921	0.0107	0.0059	0.0055	0.0268	0.0069	0.0159	0.1613
5	rs13167483	34865528	1.29	0.0889718392940509	3.54	0.0503789001912993	0.39687670391386	0.318864238315384	0.1421	0.0597	0.0048	0.0023	0.0247	0.0029	0.0026	0.0139	0.1481	0.0148	0.016	0.0054	0.0954	0.0153	0.0065	0.0025	0.0036	0.1112	0.0921	0.0107	0.0059	0.0056	0.0268	0.0069	0.0158	0.1613
5	rs12515592	34874010	1.29	0.0889718392940509	3.55	0.0469746249181148	0.387700534657809	0.319469837439548	0.1422	0.0597	0.0048	0.0023	0.0247	0.0029	0.0026	0.0139	0.1481	0.0148	0.016	0.0054	0.0955	0.0154	0.0065	0.0025	0.0036	0.1112	0.0921	0.0107	0.0059	0.0056	0.0268	0.0069	0.0157	0.1612
5	rs111702558	34890931	1.28	0.102927797709035	3.54	0.0503789001912993	0.362382156178408	0.281065738439562	0.1424	0.0598	0.0049	0.0022	0.0246	0.0029	0.0027	0.0138	0.1481	0.0148	0.0159	0.0054	0.0954	0.0153	0.0066	0.0025	0.0037	0.1112	0.0922	0.0108	0.0059	0.0057	0.0268	0.0068	0.0154	0.161
5	rs557860	34896529	1.28	0.102927797709035	3.54	0.0503789001912993	0.345184948094127	0.248460064998204	0.1425	0.0598	0.0049	0.0022	0.0247	0.0029	0.0027	0.0138	0.1481	0.0148	0.0159	0.0055	0.0954	0.0153	0.0066	0.0025	0.0037	0.1112	0.0923	0.0108	0.0059	0.0058	0.0269	0.0068	0.0152	0.1609
5	rs1805327	34908877	1.28	0.102927797709035	3.56	0.0437561662613372	0.340328391129797	0.242426021465358	0.1426	0.0598	0.0049	0.0022	0.0247	0.0029	0.0027	0.0138	0.148	0.0149	0.0159	0.0055	0.0954	0.0153	0.0066	0.0025	0.0037	0.1111	0.0922	0.0108	0.0059	0.0058	0.0269	0.0068	0.0151	0.1608
5	rs2069476	34909994	1.28	0.102927797709035	3.56	0.0437561662613372	0.339704336032501	0.23842971495909	0.1426	0.0598	0.0049	0.0022	0.0247	0.0029	0.0027	0.0138	0.148	0.0149	0.0159	0.0055	0.0954	0.0153	0.0066	0.0025	0.0037	0.1111	0.0922	0.0108	0.0059	0.0058	0.0269	0.0068	0.0151	0.1608
5	rs114495761	34910333	1.28	0.102927797709035	3.56	0.0437561662613372	0.339756317930118	0.244320530869722	0.1426	0.0598	0.0049	0.0022	0.0247	0.0029	0.0027	0.0138	0.148	0.0149	0.0159	0.0055	0.0953	0.0153	0.0066	0.0025	0.0037	0.1111	0.0922	0.0108	0.0059	0.0058	0.0269	0.0068	0.0151	0.1608
5	rs41271715	34911075	1.28	0.102927797709035	3.56	0.0437561662613372	0.339652358261443	0.241980939028418	0.1426	0.0598	0.0049	0.0022	0.0247	0.0029	0.0027	0.0138	0.148	0.0149	0.0159	0.0055	0.0953	0.0153	0.0066	0.0025	0.0037	0.1112	0.0922	0.0108	0.0059	0.0058	0.0269	0.0068	0.0151	0.1608
5	rs2069474	34912090	1.28	0.102927797709035	3.56	0.0437561662613372	0.339548415099373	0.242537332880538	0.1426	0.0598	0.0049	0.0022	0.0247	0.0029	0.0027	0.0138	0.148	0.0149	0.0159	0.0055	0.0953	0.0153	0.0066	0.0025	0.0037	0.1112	0.0923	0.0108	0.0059	0.0058	0.0269	0.0068	0.0151	0.1607
5	rs6861033	34917846	1.28	0.102927797709035	3.56	0.0437561662613372	0.340692697621358	0.240758311008166	0.1427	0.0597	0.005	0.0022	0.0247	0.003	0.0027	0.0138	0.148	0.0149	0.0159	0.0055	0.0952	0.0153	0.0066	0.0025	0.0037	0.1114	0.0923	0.0108	0.0059	0.0058	0.027	0.0068	0.0151	0.1605
5	rs10051108	34928463	1.28	0.102927797709035	3.56	0.0437561662613372	0.339444488444657	0.229735260309747	0.1427	0.0597	0.005	0.0022	0.0248	0.003	0.0027	0.0139	0.148	0.015	0.0158	0.0056	0.0952	0.0153	0.0067	0.0026	0.0037	0.1114	0.0923	0.0108	0.0059	0.0058	0.0269	0.0068	0.0151	0.1603
5	rs116235293	34928649	1.28	0.102927797709035	3.57	0.0407165604515682	0.339288629415517	0.237102350661469	0.1427	0.0597	0.005	0.0022	0.0248	0.003	0.0027	0.0139	0.1479	0.015	0.0158	0.0056	0.0952	0.0153	0.0067	0.0026	0.0037	0.1114	0.0923	0.0108	0.0059	0.0058	0.0269	0.0068	0.0151	0.1603
5	rs111775832	34949861	1.28	0.102927797709035	3.57	0.0407165604515682	0.338458008672585	0.22439526242561	0.1437	0.0597	0.005	0.0022	0.0248	0.003	0.0027	0.014	0.148	0.0151	0.0157	0.0057	0.0947	0.0153	0.0067	0.0027	0.0037	0.1115	0.0915	0.0107	0.0059	0.0058	0.0266	0.0068	0.0152	0.1606
5	rs37439	34951150	1.28	0.102927797709035	3.57	0.0407165604515682	0.338509891506951	0.209685103519305	0.1437	0.0597	0.005	0.0022	0.0248	0.003	0.0027	0.014	0.148	0.0151	0.0157	0.0057	0.0947	0.0153	0.0067	0.0027	0.0038	0.1115	0.0914	0.0107	0.0059	0.0058	0.0266	0.0068	0.0152	0.1606
5	rs35999194	34954770	1.28	0.102927797709035	3.57	0.0407165604515682	0.336075863044282	0.218342775061916	0.1438	0.0597	0.005	0.0022	0.0248	0.003	0.0027	0.014	0.1479	0.0151	0.0157	0.0057	0.0947	0.0153	0.0067	0.0027	0.0037	0.1115	0.0915	0.0106	0.0059	0.0058	0.0267	0.0068	0.0152	0.1605
5	rs459855	34978214	1.29	0.0889718392940509	3.57	0.0407165604515682	0.306005435657409	0.209048413889045	0.1445	0.0596	0.005	0.0022	0.0248	0.0031	0.0028	0.0141	0.147	0.015	0.0157	0.0058	0.0943	0.0154	0.0067	0.0027	0.0037	0.112	0.0918	0.0104	0.0058	0.0059	0.0271	0.0068	0.0152	0.1595
5	rs79965182	34980865	1.29	0.0889718392940509	3.56	0.0437561662613372	0.300325078596342	0.252057947031788	0.1444	0.0597	0.005	0.0022	0.0249	0.0031	0.0028	0.0141	0.147	0.015	0.0157	0.0058	0.0943	0.0154	0.0067	0.0027	0.0037	0.1119	0.0919	0.0103	0.0058	0.0059	0.0272	0.0068	0.0152	0.1595
5	rs72732874	34989630	1.29	0.0889718392940509	3.56	0.0437561662613372	0.292582750026875	0.24532540769413	0.1443	0.0597	0.005	0.0022	0.0249	0.0031	0.0028	0.0141	0.1469	0.015	0.0158	0.0059	0.0944	0.0155	0.0066	0.0026	0.0037	0.1118	0.0919	0.0102	0.0058	0.0059	0.0273	0.0068	0.0152	0.1595
5	rs72732877	34994352	1.29	0.0889718392940509	3.56	0.0437561662613372	0.298962409897307	0.236439561525388	0.1442	0.0599	0.005	0.0021	0.0249	0.0031	0.0028	0.0142	0.1469	0.015	0.0157	0.0059	0.0944	0.0156	0.0066	0.0025	0.0037	0.1117	0.092	0.01	0.0057	0.0059	0.0274	0.0069	0.0152	0.1596
5	rs16899974	34998877	1.29	0.0889718392940509	3.58	0.0378489131480559	0.279246162131108	0.266496312868419	0.1443	0.0598	0.005	0.0022	0.025	0.0031	0.0028	0.0142	0.1465	0.015	0.0157	0.006	0.0946	0.0157	0.0066	0.0025	0.0037	0.1116	0.092	0.0099	0.0057	0.006	0.0274	0.0069	0.015	0.1598
5	rs17245714	34998894	1.29	0.0889718392940509	3.58	0.0378489131480559	0.279199296178582	0.269367963346765	0.1443	0.0598	0.005	0.0022	0.025	0.0031	0.0028	0.0142	0.1465	0.015	0.0157	0.006	0.0946	0.0157	0.0066	0.0025	0.0037	0.1116	0.092	0.0099	0.0057	0.006	0.0274	0.0069	0.015	0.1598
5	rs77117323	34999145	1.29	0.0889718392940509	3.58	0.0378489131480559	0.292630805425605	0.273635470644432	0.1442	0.0598	0.005	0.0022	0.025	0.0031	0.0028	0.0144	0.1463	0.0151	0.0156	0.0059	0.0946	0.0158	0.0066	0.0026	0.0037	0.1116	0.092	0.0099	0.0056	0.006	0.0275	0.0069	0.0152	0.1599
5	rs468327	35003112	1.3	0.0765109106342586	3.59	0.0351464082512032	0.245114258114349	0.165657152777155	0.1447	0.06	0.0051	0.0023	0.025	0.0034	0.0029	0.0142	0.1435	0.015	0.0157	0.006	0.0944	0.0158	0.0066	0.0029	0.0035	0.1104	0.0921	0.0092	0.0056	0.0065	0.028	0.0071	0.0157	0.1614
5	rs76580128	35004841	1.3	0.0765109106342586	3.6	0.0326023165839827	0.248840934338525	0.170778274654062	0.1448	0.06	0.0051	0.0023	0.025	0.0034	0.0029	0.0141	0.1434	0.015	0.0157	0.006	0.0943	0.0158	0.0066	0.0029	0.0035	0.1106	0.092	0.0091	0.0055	0.0066	0.028	0.0072	0.0157	0.1614
5	rs55687280	35011155	1.3	0.0765109106342586	3.6	0.0326023165839827	0.261154220131208	0.171471809883169	0.1449	0.0603	0.0053	0.0024	0.025	0.0034	0.0029	0.0139	0.1429	0.015	0.0158	0.0061	0.0937	0.0159	0.0066	0.0031	0.0036	0.1114	0.0915	0.0089	0.0053	0.0067	0.028	0.0073	0.0158	0.1613
5	rs114286107	35013058	1.3	0.0765109106342586	3.6	0.0326023165839827	0.262421520606266	0.176754473406879	0.1449	0.0604	0.0053	0.0024	0.025	0.0034	0.0029	0.0139	0.1427	0.015	0.0158	0.006	0.0937	0.0159	0.0066	0.0032	0.0036	0.1115	0.0915	0.0089	0.0052	0.0067	0.028	0.0073	0.0158	0.1612
5	rs17246034	35014723	1.3	0.0765109106342586	3.6	0.0326023165839827	0.267844724587447	0.182801415270337	0.1449	0.0604	0.0053	0.0024	0.025	0.0034	0.0029	0.0139	0.1427	0.015	0.0159	0.006	0.0937	0.0159	0.0066	0.0032	0.0036	0.1116	0.0915	0.0088	0.0052	0.0067	0.0281	0.0073	0.0158	0.1612
5	rs163905	35015478	1.3	0.0765109106342586	3.6	0.0326023165839827	0.26464731776937	0.181991115950317	0.1448	0.0604	0.0053	0.0024	0.025	0.0034	0.0029	0.0139	0.1427	0.015	0.0159	0.006	0.0937	0.0159	0.0066	0.0032	0.0036	0.1117	0.0915	0.0088	0.0052	0.0067	0.0281	0.0073	0.0158	0.1612
5	rs35058264	35028196	1.3	0.0765109106342586	3.6	0.0326023165839827	0.267386678216322	0.193239914462742	0.1447	0.0604	0.0053	0.0025	0.025	0.0034	0.0029	0.0139	0.1427	0.015	0.0159	0.006	0.0935	0.016	0.0065	0.0032	0.0036	0.1118	0.0915	0.0088	0.0051	0.0067	0.0281	0.0073	0.0158	0.1613
5	rs75507118	35029361	1.3	0.0765109106342586	3.61	0.0302100043965568	0.273328039337214	0.19988926986268	0.1447	0.0604	0.0053	0.0025	0.025	0.0035	0.0029	0.0139	0.1426	0.015	0.0159	0.0059	0.0935	0.016	0.0065	0.0032	0.0037	0.1118	0.0915	0.0088	0.0051	0.0067	0.0282	0.0073	0.0158	0.1614
5	rs180749	35033605	1.3	0.0765109106342586	3.61	0.0302100043965568	0.279574342182447	0.203978145198767	0.1447	0.0604	0.0053	0.0025	0.025	0.0035	0.0029	0.0139	0.1425	0.015	0.0159	0.0059	0.0935	0.016	0.0065	0.0032	0.0037	0.1118	0.0915	0.0088	0.0051	0.0067	0.0282	0.0073	0.0158	0.1615
5	rs344158	35034094	1.3	0.0765109106342586	3.61	0.0302100043965568	0.276488307671969	0.208730310155306	0.1448	0.0604	0.0053	0.0025	0.025	0.0035	0.0029	0.0139	0.1425	0.015	0.0159	0.0059	0.0935	0.016	0.0065	0.0032	0.0037	0.1117	0.0916	0.0088	0.0051	0.0067	0.0282	0.0072	0.0158	0.1615
5	rs35550809	35036342	1.3	0.0765109106342586	3.61	0.0302100043965568	0.266197744701215	0.228423737141454	0.1446	0.0606	0.0053	0.0025	0.0251	0.0035	0.0029	0.0139	0.1425	0.0149	0.0159	0.0059	0.0934	0.016	0.0065	0.0033	0.0037	0.1117	0.0913	0.0088	0.0052	0.0067	0.0282	0.0072	0.0159	0.1615
5	rs37369	35037115	1.31	0.0654431371829849	3.61	0.0302100043965568	0.234716055578521	0.223744197961251	0.1441	0.0611	0.0053	0.0026	0.0252	0.0034	0.003	0.0139	0.1422	0.0149	0.016	0.0061	0.0933	0.0161	0.0066	0.0034	0.0039	0.1115	0.0906	0.0086	0.0052	0.0068	0.0283	0.0072	0.016	0.1616
5	Affx-26485761	35039486	1.31	0.0654431371829849	3.62	0.0279629416485042	0.210432050478868	0.257825700739154	0.1433	0.0613	0.0053	0.0027	0.0254	0.0034	0.0029	0.014	0.1421	0.0149	0.0161	0.0063	0.0923	0.0166	0.0067	0.0034	0.004	0.1108	0.0904	0.0086	0.0052	0.0068	0.0286	0.0071	0.0162	0.1625
5	rs58918979	35041541	1.31	0.0654431371829849	3.62	0.0279629416485042	0.234758687747633	0.256464889347854	0.1433	0.0613	0.0053	0.0025	0.0254	0.0034	0.003	0.014	0.1421	0.0149	0.0161	0.0063	0.0922	0.0166	0.0067	0.0034	0.0041	0.1107	0.0904	0.0086	0.0052	0.0068	0.0286	0.0071	0.0162	0.1626
5	rs37374	35042203	1.31	0.0654431371829849	3.62	0.0279629416485042	0.221376657233644	0.254993235137525	0.1432	0.0613	0.0053	0.0027	0.0254	0.0035	0.003	0.014	0.1421	0.0149	0.0161	0.0063	0.0921	0.0166	0.0067	0.0034	0.0041	0.1106	0.0904	0.0087	0.0052	0.0068	0.0286	0.0071	0.0162	0.1626
5	rs10521022	35043020	1.31	0.0654431371829849	3.6	0.0326023165839827	0.240294161067801	0.288909309296894	0.1431	0.0612	0.0053	0.0027	0.0254	0.0036	0.003	0.014	0.1419	0.0149	0.0161	0.0063	0.0921	0.0166	0.0067	0.0034	0.0041	0.1107	0.0904	0.0086	0.0052	0.0068	0.0286	0.0071	0.0162	0.1627
5	rs75431142	35046400	1.31	0.0654431371829849	3.6	0.0326023165839827	0.258899479995897	0.32371849835209	0.1432	0.0612	0.0053	0.0027	0.0254	0.0036	0.003	0.0139	0.1418	0.0149	0.0161	0.0063	0.092	0.0167	0.0066	0.0034	0.0041	0.1107	0.0904	0.0086	0.0052	0.0068	0.0287	0.0071	0.0162	0.1627
5	rs13177669	35048602	1.32	0.055666547717423	3.6	0.0326023165839827	0.274069870117568	0.340258982476078	0.145	0.0597	0.0053	0.0027	0.0259	0.0037	0.0032	0.0138	0.1406	0.0147	0.0161	0.0066	0.0918	0.017	0.0066	0.0035	0.0041	0.11	0.0914	0.0079	0.0054	0.007	0.0292	0.007	0.0164	0.1623
5	rs115152428	35049996	1.33	0.0470797710233837	3.6	0.0326023165839827	0.295521825926244	0.476378703121901	0.1446	0.0606	0.0051	0.0027	0.0262	0.0039	0.0033	0.0136	0.1406	0.0143	0.0164	0.0068	0.0891	0.0176	0.0065	0.0035	0.0041	0.1083	0.0944	0.0071	0.0058	0.0072	0.0295	0.0068	0.0165	0.1623
5	rs1587059	35050508	1.32	0.055666547717423	3.61	0.0302100043965568	0.309311998218825	0.4002808624299	0.1444	0.0609	0.0051	0.0027	0.0263	0.004	0.0033	0.0135	0.1405	0.0141	0.0165	0.0069	0.0881	0.0178	0.0065	0.0035	0.004	0.1076	0.0954	0.0068	0.006	0.0074	0.0297	0.007	0.0166	0.1622
5	rs173627	35060501	1.31	0.0654431371829849	3.63	0.0258547100235892	0.284663930194028	0.40532828509247	0.1435	0.0613	0.0052	0.0027	0.0264	0.0039	0.0032	0.0136	0.1412	0.0143	0.0165	0.007	0.087	0.018	0.0065	0.0034	0.0038	0.1073	0.098	0.0064	0.0061	0.0072	0.0299	0.0069	0.0162	0.1612
5	rs401694	35062618	1.31	0.0654431371829849	3.62	0.0279629416485042	0.275417202101756	0.402478886777698	0.1437	0.0615	0.0051	0.0027	0.0263	0.0038	0.0032	0.0136	0.1412	0.0143	0.0165	0.007	0.0865	0.0181	0.0065	0.0034	0.0038	0.1076	0.0982	0.0064	0.0061	0.0071	0.0299	0.0069	0.0162	0.1613
5	rs114771776	35067481	1.31	0.0654431371829849	3.62	0.0279629416485042	0.283339677460698	0.404161956150176	0.1436	0.0614	0.0051	0.0027	0.0263	0.0038	0.0032	0.0136	0.141	0.0144	0.0165	0.007	0.0864	0.0181	0.0065	0.0034	0.0038	0.1076	0.0983	0.0064	0.0061	0.0071	0.0299	0.0069	0.0162	0.1614
5	rs72478580	35072712	1.31	0.0654431371829849	3.64	0.0238790106330393	0.285279886505824	0.401573417502312	0.1436	0.0614	0.0051	0.0027	0.0263	0.0038	0.0032	0.0135	0.1409	0.0144	0.0165	0.0071	0.0863	0.0181	0.0066	0.0034	0.0038	0.1078	0.0984	0.0064	0.0061	0.0072	0.0299	0.0069	0.0163	0.1613
5	rs6878981	35083079	1.31	0.0654431371829849	3.64	0.0238790106330393	0.30526773358922	0.372266566045819	0.1434	0.0612	0.005	0.0027	0.0262	0.0038	0.0032	0.0135	0.1406	0.0145	0.0164	0.0072	0.0861	0.0181	0.0068	0.0034	0.0036	0.108	0.0987	0.0064	0.0061	0.0073	0.03	0.0068	0.0163	0.1616
5	rs2228482	35084647	1.31	0.0654431371829849	3.64	0.0238790106330393	0.332776123898602	0.373786831923414	0.1433	0.0612	0.005	0.0026	0.0262	0.0038	0.0031	0.0134	0.1406	0.0145	0.0164	0.0073	0.0859	0.0182	0.0068	0.0033	0.0036	0.1082	0.0989	0.0062	0.0061	0.0075	0.0299	0.0068	0.0163	0.1618
5	rs37387	35085600	1.31	0.0654431371829849	3.64	0.0238790106330393	0.349074745493067	0.368221072650091	0.1433	0.0611	0.0049	0.0026	0.0262	0.0038	0.0031	0.0134	0.1405	0.0145	0.0163	0.0074	0.0858	0.0182	0.0068	0.0033	0.0036	0.1083	0.0989	0.0062	0.0061	0.0075	0.0299	0.0067	0.0163	0.1619
5	rs12655058	35086858	1.31	0.0654431371829849	3.64	0.0238790106330393	0.345080131122774	0.359289978226633	0.1431	0.0611	0.0049	0.0026	0.0261	0.0038	0.0031	0.0134	0.1406	0.0146	0.0163	0.0074	0.0858	0.0182	0.0068	0.0033	0.0035	0.1086	0.099	0.0062	0.0061	0.0075	0.0299	0.0068	0.0163	0.162
5	rs35614689	35099120	1.31	0.0654431371829849	3.64	0.0238790106330393	0.357295180945337	0.354660547799293	0.1418	0.061	0.0049	0.0026	0.026	0.0037	0.0031	0.0132	0.1408	0.0147	0.0162	0.0074	0.0862	0.018	0.0068	0.0033	0.0034	0.1097	0.0998	0.006	0.0061	0.0074	0.0297	0.0067	0.0161	0.1625
5	rs76262899	35103712	1.31	0.0654431371829849	3.64	0.0238790106330393	0.348705827395524	0.356785456462011	0.1418	0.0611	0.0049	0.0026	0.026	0.0037	0.0031	0.0132	0.1409	0.0147	0.0162	0.0073	0.086	0.0181	0.0068	0.0033	0.0034	0.1097	0.0999	0.006	0.0061	0.0074	0.0297	0.0067	0.016	0.1626
5	rs72734544	35116618	1.31	0.0654431371829849	3.64	0.0238790106330393	0.346076557106791	0.368221072650091	0.1417	0.061	0.0049	0.0026	0.0259	0.0037	0.0031	0.0132	0.1409	0.0147	0.0162	0.0073	0.086	0.0181	0.0068	0.0033	0.0034	0.1098	0.0999	0.006	0.0061	0.0074	0.0297	0.0067	0.016	0.1627
5	rs115454073	35116770	1.31	0.0654431371829849	3.64	0.0238790106330393	0.346076557106791	0.36771626390783	0.1417	0.061	0.0049	0.0026	0.0259	0.0037	0.0031	0.0132	0.1409	0.0147	0.0162	0.0073	0.086	0.0181	0.0068	0.0033	0.0034	0.1098	0.0999	0.006	0.0061	0.0074	0.0297	0.0067	0.016	0.1627
5	rs7705243	35119546	1.31	0.0654431371829849	3.64	0.0238790106330393	0.347179598305125	0.380522083691807	0.1417	0.061	0.0049	0.0026	0.0259	0.0037	0.0031	0.0132	0.1409	0.0147	0.0162	0.0073	0.086	0.0181	0.0068	0.0033	0.0034	0.1098	0.1	0.006	0.0061	0.0074	0.0297	0.0067	0.016	0.1627
5	rs114715786	35130900	1.31	0.0654431371829849	3.64	0.0238790106330393	0.340380422538769	0.384988280351675	0.1414	0.061	0.0049	0.0027	0.0259	0.0037	0.0031	0.0131	0.1411	0.0147	0.0162	0.0073	0.0856	0.018	0.0068	0.0032	0.0034	0.1101	0.1002	0.006	0.0061	0.0073	0.0295	0.0067	0.016	0.163
5	rs2962106	35136367	1.31	0.0654431371829849	3.65	0.0220296713647935	0.353888992962158	0.397570232602079	0.1412	0.061	0.0049	0.0028	0.0258	0.0037	0.0031	0.0131	0.1411	0.0147	0.0162	0.0072	0.0854	0.0179	0.0068	0.0032	0.0033	0.1103	0.1003	0.006	0.0061	0.0073	0.0295	0.0067	0.016	0.1634
5	rs2962084	35141936	1.31	0.0654431371829849	3.65	0.0220296713647935	0.346076557106791	0.400797747020609	0.1409	0.061	0.0048	0.0028	0.0258	0.0037	0.0031	0.0132	0.141	0.0147	0.0162	0.0073	0.0855	0.018	0.0068	0.0032	0.0034	0.1103	0.1006	0.006	0.0061	0.0072	0.0295	0.0067	0.0159	0.1635
5	rs7732013	35156532	1.31	0.0654431371829849	3.65	0.0220296713647935	0.356815171810611	0.398344180711988	0.1406	0.0607	0.0049	0.0029	0.0259	0.0037	0.003	0.0129	0.1407	0.0146	0.0162	0.0072	0.0858	0.0179	0.0069	0.0032	0.0033	0.1114	0.1004	0.0061	0.0061	0.0073	0.0295	0.0067	0.0158	0.1636
5	rs6897987	35157236	1.31	0.0654431371829849	3.65	0.0220296713647935	0.316231695251907	0.369357607049417	0.1406	0.0603	0.0049	0.0029	0.0258	0.0035	0.003	0.013	0.1412	0.0146	0.0161	0.0071	0.0854	0.0179	0.0069	0.0031	0.0033	0.1117	0.1006	0.0061	0.0061	0.0073	0.0295	0.0067	0.0158	0.1638
5	rs6880595	35161332	1.31	0.0654431371829849	3.65	0.0220296713647935	0.395470901589251	0.339518771510102	0.1394	0.0603	0.0049	0.003	0.026	0.0036	0.003	0.0128	0.1413	0.0145	0.0161	0.0071	0.0851	0.0178	0.0069	0.0031	0.0033	0.1125	0.1019	0.0062	0.0062	0.0072	0.0298	0.0066	0.0157	0.163
5	rs6451185	35162151	1.3	0.0765109106342586	3.65	0.0220296713647935	0.422841463240576	0.345701403819056	0.1393	0.0601	0.0049	0.003	0.026	0.0037	0.0031	0.0128	0.1414	0.0145	0.016	0.007	0.085	0.0178	0.0069	0.0031	0.0033	0.1127	0.102	0.0062	0.0062	0.0072	0.0298	0.0065	0.0157	0.1629
5	rs75392528	35164920	1.3	0.0765109106342586	3.65	0.0220296713647935	0.591192596944947	0.466255918222562	0.1403	0.0593	0.0048	0.0031	0.026	0.0037	0.003	0.0125	0.1408	0.0147	0.0159	0.0068	0.0843	0.0174	0.0065	0.0029	0.0035	0.1153	0.1025	0.0061	0.0065	0.0067	0.03	0.0059	0.0156	0.1633
5	rs79880058	35170289	1.3	0.0765109106342586	3.65	0.0220296713647935	0.613703765504507	0.481257619688119	0.1402	0.0593	0.0048	0.0031	0.026	0.0037	0.003	0.0125	0.1408	0.0147	0.0159	0.0068	0.0843	0.0173	0.0065	0.0029	0.0035	0.1153	0.1025	0.0061	0.0065	0.0067	0.03	0.0058	0.0156	0.1632
5	rs4703506	35172207	1.3	0.0765109106342586	3.67	0.0186860599256718	0.610098081578845	0.485469178457945	0.1402	0.0593	0.0048	0.0031	0.0259	0.0037	0.0031	0.0125	0.1408	0.0147	0.0159	0.0068	0.0842	0.0173	0.0065	0.0029	0.0035	0.1152	0.1026	0.0061	0.0065	0.0068	0.0301	0.0059	0.0156	0.1633
5	rs57579203	35175022	1.3	0.0765109106342586	3.67	0.0186860599256718	0.60456997829723	0.479765475437379	0.1402	0.0593	0.0048	0.0031	0.0259	0.0037	0.0031	0.0125	0.1408	0.0147	0.0159	0.0068	0.0842	0.0173	0.0065	0.0029	0.0035	0.1152	0.1026	0.0061	0.0065	0.0068	0.0301	0.0059	0.0156	0.1632
5	rs34246206	35181620	1.3	0.0765109106342586	3.67	0.0186860599256718	0.585880465283311	0.458332725394307	0.1403	0.0592	0.0048	0.0032	0.0259	0.0037	0.0031	0.0125	0.1408	0.0147	0.0159	0.0068	0.0842	0.0173	0.0065	0.0029	0.0035	0.1152	0.1025	0.0061	0.0065	0.0068	0.0301	0.0058	0.0156	0.1632
5	rs13436213	35185826	1.31	0.0654431371829849	3.67	0.0186860599256718	0.559921190766633	0.43782194431907	0.1407	0.059	0.0048	0.0032	0.026	0.0036	0.0031	0.0125	0.1405	0.0147	0.0159	0.0068	0.0843	0.0173	0.0065	0.0029	0.0034	0.1154	0.1025	0.0061	0.0065	0.0068	0.0302	0.0058	0.0156	0.1631
5	rs4425481	35185897	1.31	0.0654431371829849	3.66	0.0203006538381497	0.554013893026052	0.437954324215584	0.1407	0.059	0.0048	0.0032	0.026	0.0036	0.0031	0.0125	0.1405	0.0147	0.0159	0.0068	0.0843	0.0172	0.0065	0.003	0.0033	0.1154	0.1025	0.0061	0.0065	0.0068	0.0302	0.0058	0.0156	0.1631
5	rs6891939	35190985	1.31	0.0654431371829849	3.66	0.0203006538381497	0.545043949690395	0.433855526013358	0.1406	0.0589	0.0049	0.0032	0.026	0.0035	0.0031	0.0126	0.1406	0.0147	0.0159	0.0067	0.0842	0.0171	0.0064	0.0029	0.0031	0.1158	0.103	0.0061	0.0065	0.0067	0.0303	0.0057	0.0156	0.1632
5	rs115420189	35205631	1.31	0.0654431371829849	3.64	0.0238790106330393	0.560919697801549	0.463566107571362	0.1402	0.0587	0.005	0.0033	0.026	0.0034	0.0033	0.0127	0.1405	0.0147	0.0159	0.0066	0.0841	0.0169	0.0063	0.0029	0.0032	0.1161	0.1034	0.006	0.0066	0.0067	0.0305	0.0056	0.0157	0.1631
5	rs77297887	35209849	1.31	0.0654431371829849	3.64	0.0238790106330393	0.568870706389753	0.47394408295837	0.1402	0.0587	0.005	0.0033	0.026	0.0034	0.0033	0.0127	0.1405	0.0147	0.0159	0.0066	0.0841	0.0168	0.0063	0.0029	0.0032	0.1161	0.1035	0.006	0.0066	0.0067	0.0306	0.0056	0.0157	0.1631
5	rs1604428	35228048	1.31	0.0654431371829849	3.63	0.0258547100235892	0.656653867794245	0.53323960954021	0.1395	0.0585	0.005	0.0034	0.0261	0.0032	0.0036	0.0129	0.1402	0.0148	0.016	0.0064	0.0839	0.0165	0.006	0.0027	0.0033	0.1165	0.1042	0.0058	0.0068	0.0066	0.0308	0.0054	0.0158	0.1631
5	rs6863018	35228753	1.31	0.0654431371829849	3.63	0.0258547100235892	0.677496109068553	0.544410916978473	0.1395	0.0585	0.005	0.0034	0.0261	0.0032	0.0036	0.0129	0.1402	0.0149	0.016	0.0064	0.0839	0.0165	0.006	0.0027	0.0033	0.1166	0.1042	0.0058	0.0068	0.0066	0.0308	0.0054	0.0158	0.1631
5	rs7705676	35237736	1.3	0.0765109106342586	3.64	0.0238790106330393	0.714541100353127	0.491053777605871	0.1397	0.058	0.0051	0.0034	0.0259	0.0031	0.0037	0.013	0.1407	0.015	0.0161	0.0064	0.0838	0.0162	0.006	0.0026	0.0034	0.1171	0.1044	0.0058	0.0068	0.0067	0.0309	0.0054	0.0158	0.1626
5	rs7734321	35239652	1.3	0.0765109106342586	3.64	0.0238790106330393	0.732188514476311	0.499118784882193	0.1396	0.0579	0.0051	0.0034	0.0259	0.0031	0.0037	0.013	0.1407	0.0151	0.0161	0.0064	0.0838	0.0162	0.0061	0.0026	0.0034	0.1171	0.1044	0.0058	0.0068	0.0067	0.0309	0.0054	0.0158	0.1624
5	rs79301179	35241517	1.3	0.0765109106342586	3.63	0.0258547100235892	0.711494698087998	0.485741216496807	0.1397	0.0579	0.0051	0.0034	0.0259	0.0031	0.0037	0.013	0.1406	0.0151	0.0161	0.0064	0.0838	0.0162	0.0061	0.0026	0.0034	0.1171	0.1043	0.0058	0.0068	0.0067	0.0308	0.0054	0.0158	0.1624
5	rs11749037	35249710	1.3	0.0765109106342586	3.63	0.0258547100235892	0.799495689231363	0.43967623370103	0.1411	0.0575	0.0053	0.0034	0.0257	0.0027	0.0037	0.0129	0.1399	0.0151	0.0162	0.0063	0.084	0.0159	0.006	0.0023	0.0034	0.1184	0.1037	0.0055	0.007	0.0066	0.0306	0.0055	0.0159	0.1627
5	rs76778361	35264032	1.3	0.0765109106342586	3.63	0.0258547100235892	0.810150897347068	0.439278710089211	0.1413	0.0575	0.0053	0.0034	0.0256	0.0027	0.0036	0.0129	0.14	0.0152	0.0162	0.0063	0.0839	0.0159	0.006	0.0023	0.0034	0.1185	0.1036	0.0055	0.007	0.0066	0.0306	0.0055	0.0159	0.1627
5	rs16873277	35264400	1.3	0.0765109106342586	3.63	0.0258547100235892	0.811644331446676	0.440073853119192	0.1413	0.0575	0.0053	0.0034	0.0256	0.0027	0.0036	0.0129	0.14	0.0152	0.0162	0.0063	0.0839	0.0159	0.006	0.0023	0.0034	0.1186	0.1036	0.0055	0.007	0.0066	0.0306	0.0055	0.0159	0.1627
5	rs883192	35267642	1.3	0.0765109106342586	3.63	0.0258547100235892	0.851448420027432	0.442594329773925	0.1415	0.0575	0.0053	0.0034	0.0255	0.0026	0.0037	0.0129	0.14	0.0151	0.0162	0.0062	0.0841	0.0159	0.006	0.0021	0.0034	0.1191	0.1032	0.0055	0.007	0.0066	0.0305	0.0055	0.0159	0.1628
5	rs78870934	35273024	1.3	0.0765109106342586	3.63	0.0258547100235892	0.819681928883037	0.383966154547333	0.1421	0.0572	0.0053	0.0032	0.0254	0.0025	0.0035	0.0127	0.14	0.0152	0.0163	0.0061	0.0842	0.0157	0.0059	0.0021	0.0032	0.1201	0.1026	0.0054	0.0072	0.0066	0.0307	0.0056	0.0158	0.1626
5	rs55691971	35274378	1.3	0.0765109106342586	3.63	0.0258547100235892	0.81802434687443	0.383327710641924	0.1422	0.0572	0.0053	0.0032	0.0254	0.0025	0.0035	0.0127	0.14	0.0152	0.0163	0.0061	0.0842	0.0157	0.0059	0.0021	0.0032	0.1201	0.1026	0.0054	0.0072	0.0066	0.0307	0.0056	0.0158	0.1626
5	rs72736816	35287615	1.3	0.0765109106342586	3.63	0.0258547100235892	0.819366087875716	0.389084330824566	0.1422	0.0571	0.0053	0.0032	0.0254	0.0025	0.0035	0.0127	0.14	0.0152	0.0163	0.0061	0.0841	0.0157	0.0059	0.0021	0.0032	0.1202	0.1027	0.0054	0.0072	0.0066	0.0307	0.0056	0.0158	0.1625
5	rs16873579	35315199	1.3	0.0765109106342586	3.63	0.0258547100235892	0.831325276682668	0.384349363002123	0.1423	0.0571	0.0053	0.0032	0.0253	0.0025	0.0035	0.0127	0.14	0.0152	0.0162	0.0061	0.0841	0.0157	0.0058	0.0021	0.0032	0.1203	0.1026	0.0054	0.0072	0.0067	0.0307	0.0056	0.0158	0.1625
5	rs79285541	35319907	1.3	0.0765109106342586	3.62	0.0279629416485042	0.825613616734306	0.381924177883476	0.1424	0.0571	0.0053	0.0032	0.0253	0.0025	0.0034	0.0127	0.1401	0.0153	0.0162	0.0061	0.0841	0.0157	0.0058	0.0021	0.0032	0.1204	0.1025	0.0054	0.0072	0.0067	0.0307	0.0056	0.0158	0.1625
5	rs57214846	35320773	1.3	0.0765109106342586	3.62	0.0279629416485042	0.824425811626804	0.382051712386311	0.1424	0.0571	0.0053	0.0032	0.0253	0.0025	0.0034	0.0127	0.1401	0.0153	0.0162	0.0061	0.0841	0.0157	0.0058	0.0021	0.0032	0.1204	0.1025	0.0054	0.0072	0.0067	0.0307	0.0056	0.0158	0.1625
5	rs2221449	35337134	1.3	0.0765109106342586	3.62	0.0279629416485042	0.852411778141187	0.371380550087969	0.1429	0.0572	0.0053	0.0031	0.0253	0.0023	0.0034	0.0127	0.14	0.0153	0.0161	0.006	0.0839	0.0156	0.0058	0.0021	0.0031	0.1209	0.1023	0.0054	0.0073	0.0066	0.0308	0.0056	0.0158	0.1625
5	rs1025324	35345497	1.3	0.0765109106342586	3.62	0.0279629416485042	0.84463791322666	0.356660361560978	0.143	0.0572	0.0053	0.0031	0.0252	0.0023	0.0034	0.0126	0.1401	0.0153	0.0161	0.006	0.0839	0.0156	0.0058	0.0021	0.0031	0.121	0.1023	0.0055	0.0074	0.0066	0.0308	0.0056	0.0157	0.1626
5	rs80051626	35346914	1.3	0.0765109106342586	3.61	0.0302100043965568	0.84192023786392	0.355285144548908	0.143	0.0572	0.0053	0.0031	0.0252	0.0023	0.0034	0.0126	0.1401	0.0153	0.0161	0.006	0.0839	0.0156	0.0058	0.002	0.0031	0.121	0.1023	0.0055	0.0074	0.0066	0.0308	0.0056	0.0157	0.1626
5	rs111719590	35347516	1.3	0.0765109106342586	3.61	0.0302100043965568	0.844477946607707	0.354660547799293	0.143	0.0572	0.0053	0.0031	0.0252	0.0023	0.0034	0.0126	0.1401	0.0153	0.0161	0.006	0.0839	0.0156	0.0058	0.002	0.0031	0.121	0.1023	0.0055	0.0074	0.0066	0.0308	0.0056	0.0157	0.1625
5	rs32744	35354979	1.3	0.0765109106342586	3.61	0.0302100043965568	0.844797892760113	0.352788644729555	0.143	0.0572	0.0053	0.0031	0.0252	0.0023	0.0034	0.0126	0.1401	0.0153	0.0161	0.0061	0.0839	0.0156	0.0058	0.002	0.0031	0.121	0.1023	0.0054	0.0074	0.0066	0.0308	0.0056	0.0157	0.1625
5	rs244777	35366255	1.3	0.0765109106342586	3.61	0.0302100043965568	0.884950668947249	0.366959417921597	0.1432	0.0573	0.0053	0.0031	0.0252	0.0024	0.0033	0.0125	0.1395	0.0153	0.0162	0.006	0.0835	0.0156	0.0057	0.0021	0.0029	0.1208	0.1025	0.0054	0.0076	0.0065	0.0308	0.0056	0.016	0.1628
5	rs72736836	35366553	1.3	0.0765109106342586	3.61	0.0302100043965568	0.885113840592962	0.365321099287095	0.1432	0.0574	0.0054	0.0031	0.0252	0.0024	0.0033	0.0125	0.1395	0.0153	0.0162	0.006	0.0833	0.0156	0.0057	0.0021	0.0029	0.1209	0.1026	0.0054	0.0076	0.0065	0.0308	0.0056	0.016	0.1628
5	rs78180439	35366555	1.3	0.0765109106342586	3.61	0.0302100043965568	0.885032253185785	0.365321099287095	0.1432	0.0574	0.0054	0.0031	0.0252	0.0024	0.0033	0.0125	0.1395	0.0153	0.0162	0.006	0.0833	0.0156	0.0057	0.0021	0.0029	0.1209	0.1026	0.0054	0.0076	0.0065	0.0308	0.0056	0.016	0.1628
5	rs12522594	35371472	1.3	0.0765109106342586	3.6	0.0326023165839827	0.882912093140523	0.371886772123431	0.1434	0.0574	0.0054	0.003	0.0252	0.0024	0.0033	0.0126	0.1392	0.0154	0.0162	0.006	0.0833	0.0157	0.0057	0.002	0.0029	0.1205	0.1026	0.0055	0.0077	0.0065	0.031	0.0056	0.0161	0.1629
5	rs11739457	35374841	1.3	0.0765109106342586	3.6	0.0326023165839827	0.899522468952686	0.376197476537753	0.1432	0.0574	0.0054	0.003	0.0252	0.0024	0.0033	0.0126	0.1395	0.0155	0.0162	0.0059	0.0831	0.0156	0.0057	0.002	0.0029	0.1205	0.1027	0.0055	0.0077	0.0065	0.031	0.0056	0.0161	0.1628
5	rs32775	35377821	1.3	0.0765109106342586	3.6	0.0326023165839827	0.916924904847272	0.381924177883476	0.1432	0.0574	0.0054	0.003	0.0253	0.0024	0.0033	0.0126	0.1395	0.0156	0.0162	0.0059	0.0831	0.0156	0.0057	0.0019	0.0029	0.1205	0.1027	0.0055	0.0077	0.0065	0.031	0.0056	0.0161	0.163
5	rs72736843	35386862	1.3	0.0765109106342586	3.6	0.0326023165839827	0.937556598432327	0.383583052658114	0.1432	0.0574	0.0054	0.003	0.0252	0.0024	0.0033	0.0126	0.1395	0.0156	0.0162	0.0059	0.083	0.0156	0.0056	0.0019	0.0029	0.1206	0.1026	0.0054	0.0076	0.0065	0.031	0.0056	0.0161	0.1629
5	rs2194251	35393350	1.3	0.0765109106342586	3.59	0.0351464082512032	1.03168488104039	0.429240282386569	0.1433	0.0576	0.0054	0.003	0.0251	0.0024	0.0035	0.0127	0.1399	0.0158	0.0159	0.0056	0.0828	0.0158	0.0057	0.0019	0.0029	0.1207	0.1026	0.0054	0.0075	0.0064	0.0312	0.0055	0.0162	0.1629
5	rs404220	35395245	1.3	0.0765109106342586	3.59	0.0351464082512032	0.906433725790649	0.447114185116206	0.1434	0.0573	0.0049	0.0021	0.0248	0.0021	0.0031	0.0132	0.1415	0.0152	0.0156	0.0051	0.0819	0.0163	0.0055	0.0016	0.0026	0.1213	0.1018	0.0054	0.0078	0.0063	0.032	0.0051	0.0161	0.1655
5	rs377729	35395972	1.29	0.0889718392940509	3.59	0.0351464082512032	0.923974709931826	0.460075454014075	0.1433	0.0573	0.0049	0.002	0.0248	0.0021	0.003	0.0132	0.1418	0.0151	0.0155	0.0051	0.0814	0.0163	0.0055	0.0016	0.0025	0.1215	0.1018	0.0053	0.0078	0.0063	0.0322	0.0051	0.0161	0.1659
5	rs421175	35395998	1.29	0.0889718392940509	3.59	0.0351464082512032	0.9366374374313	0.454852491477567	0.1433	0.0573	0.0049	0.002	0.0248	0.0021	0.003	0.0132	0.1418	0.0151	0.0155	0.0051	0.0814	0.0163	0.0055	0.0016	0.0025	0.1215	0.1018	0.0053	0.0078	0.0063	0.0322	0.0051	0.0161	0.1658
5	rs115090523	35406454	1.29	0.0889718392940509	3.59	0.0351464082512032	0.964036254312076	0.451512714193527	0.1434	0.0574	0.0049	0.002	0.0249	0.0021	0.0031	0.0132	0.1421	0.015	0.0156	0.0051	0.0811	0.0163	0.0055	0.0016	0.0025	0.1217	0.1019	0.0053	0.0078	0.0063	0.0319	0.0051	0.0162	0.1656
5	rs32757	35410024	1.29	0.0889718392940509	3.59	0.0351464082512032	0.964120801604862	0.452580736339843	0.1434	0.0574	0.0049	0.002	0.0249	0.0021	0.0031	0.0132	0.1421	0.015	0.0156	0.0051	0.0811	0.0163	0.0055	0.0016	0.0025	0.1217	0.1019	0.0053	0.0078	0.0063	0.0319	0.0051	0.0162	0.1656
5	rs32791	35431383	1.29	0.0889718392940509	3.59	0.0351464082512032	0.97641245494305	0.458466719760697	0.1436	0.0571	0.0049	0.002	0.025	0.0021	0.0031	0.0133	0.1421	0.015	0.0156	0.0051	0.081	0.0163	0.0055	0.0016	0.0025	0.1218	0.1019	0.0053	0.0078	0.0063	0.0319	0.0052	0.0162	0.1655
5	rs73747432	35436016	1.29	0.0889718392940509	3.59	0.0351464082512032	0.984415006196952	0.450178624323977	0.1436	0.0571	0.0049	0.002	0.0251	0.0021	0.003	0.0133	0.1422	0.015	0.0156	0.0051	0.0809	0.0163	0.0055	0.0016	0.0025	0.122	0.1018	0.0054	0.0078	0.0063	0.032	0.0052	0.0162	0.1653
5	rs72736859	35439191	1.29	0.0889718392940509	3.59	0.0351464082512032	0.998869823945884	0.446049593859818	0.1435	0.057	0.0049	0.002	0.0251	0.0021	0.0031	0.0133	0.1422	0.015	0.0156	0.005	0.0809	0.0163	0.0055	0.0016	0.0025	0.122	0.1018	0.0054	0.0078	0.0063	0.032	0.0052	0.0162	0.1653
5	rs74401147	35440174	1.29	0.0889718392940509	3.54	0.0503789001912993	1.00247550276612	0.445517550678856	0.1435	0.057	0.0049	0.002	0.0251	0.0021	0.0031	0.0133	0.1422	0.015	0.0156	0.005	0.0809	0.0163	0.0056	0.0016	0.0025	0.122	0.1018	0.0054	0.0078	0.0063	0.032	0.0052	0.0162	0.1653
5	rs114575190	35441264	1.29	0.0889718392940509	3.52	0.0577730493768559	1.00582837942914	0.442992649643757	0.1435	0.057	0.0049	0.002	0.0251	0.0021	0.0031	0.0133	0.1422	0.015	0.0156	0.005	0.0809	0.0163	0.0056	0.0016	0.0025	0.122	0.1018	0.0054	0.0078	0.0063	0.032	0.0053	0.0162	0.1653
5	rs284709	35445120	1.29	0.0889718392940509	3.52	0.0577730493768559	1.01582798538862	0.438086714790949	0.1434	0.057	0.0049	0.002	0.0251	0.0021	0.0031	0.0133	0.1423	0.015	0.0156	0.0051	0.0809	0.0162	0.0056	0.0016	0.0025	0.122	0.1018	0.0054	0.0078	0.0063	0.032	0.0053	0.0162	0.1653
5	rs115752690	35449576	1.29	0.0889718392940509	3.52	0.0577730493768559	1.00256141689955	0.448046253849475	0.143	0.0572	0.0048	0.002	0.0251	0.0021	0.0031	0.0133	0.1425	0.015	0.0156	0.0051	0.0813	0.0162	0.0056	0.0016	0.0025	0.1221	0.1016	0.0054	0.0078	0.0063	0.0319	0.0052	0.0162	0.1652
5	rs6893753	35451872	1.29	0.0889718392940509	3.52	0.0577730493768559	0.998183629650123	0.453382189754086	0.1427	0.0573	0.0048	0.002	0.0251	0.0022	0.0031	0.0133	0.1426	0.015	0.0156	0.005	0.0815	0.0162	0.0056	0.0016	0.0025	0.1221	0.1015	0.0054	0.0078	0.0062	0.0319	0.0052	0.0162	0.1651
5	rs114965350	35453325	1.29	0.0889718392940509	3.52	0.0577730493768559	0.997926356460345	0.453515801679758	0.1427	0.0573	0.0048	0.002	0.0251	0.0021	0.0031	0.0133	0.1426	0.015	0.0156	0.005	0.0815	0.0162	0.0056	0.0015	0.0025	0.1221	0.1015	0.0054	0.0078	0.0062	0.0319	0.0052	0.0162	0.1651
5	rs71615857	35471804	1.29	0.0889718392940509	3.52	0.0577730493768559	1.16707619734197	0.523789546942381	0.1423	0.0574	0.0048	0.0016	0.0253	0.002	0.0032	0.0134	0.1422	0.0149	0.0162	0.0047	0.0819	0.0162	0.0056	0.0014	0.0024	0.1219	0.1005	0.0054	0.0079	0.0062	0.0321	0.0051	0.0162	0.1666
5	rs284755	35473510	1.29	0.0889718392940509	3.52	0.0577730493768559	1.19155265626327	0.531847251604536	0.1422	0.0575	0.0048	0.0016	0.0253	0.002	0.0032	0.0134	0.1422	0.0149	0.0162	0.0047	0.082	0.0162	0.0056	0.0014	0.0024	0.1219	0.1005	0.0054	0.0079	0.0062	0.0321	0.0051	0.0162	0.1667
5	rs114964389	35474020	1.29	0.0889718392940509	3.52	0.0577730493768559	1.19008031800089	0.53323960954021	0.1422	0.0574	0.0048	0.0016	0.0253	0.002	0.0032	0.0134	0.1422	0.0149	0.0162	0.0047	0.082	0.0161	0.0056	0.0014	0.0024	0.1219	0.1005	0.0054	0.0079	0.0062	0.0321	0.0051	0.0162	0.1668
5	rs4461609	35478774	1.29	0.0889718392940509	3.52	0.0577730493768559	1.19376249358059	0.534075459298348	0.142	0.0572	0.0048	0.0016	0.0253	0.002	0.0033	0.0134	0.1419	0.0149	0.0163	0.0047	0.0822	0.0161	0.0056	0.0013	0.0024	0.1217	0.1005	0.0054	0.0079	0.0062	0.0321	0.0051	0.0161	0.1674
5	rs76691499	35487067	1.28	0.102927797709035	3.52	0.0577730493768559	1.18383080431573	0.53421479926926	0.142	0.0571	0.0049	0.0016	0.0252	0.002	0.0032	0.0133	0.1421	0.0148	0.0161	0.0047	0.0823	0.0163	0.0057	0.0013	0.0024	0.1216	0.1002	0.0055	0.0079	0.0062	0.0322	0.0051	0.0162	0.1675
5	rs116358753	35492336	1.28	0.102927797709035	3.52	0.0577730493768559	1.17814392028034	0.520879712721564	0.1419	0.0571	0.0049	0.0016	0.0252	0.002	0.0032	0.0133	0.1422	0.0148	0.0161	0.0047	0.0823	0.0164	0.0057	0.0013	0.0024	0.1216	0.1001	0.0055	0.0079	0.0063	0.0322	0.0051	0.0162	0.1676
5	rs72736870	35493729	1.28	0.102927797709035	3.52	0.0577730493768559	1.17878545191293	0.520325920224184	0.1419	0.0571	0.0049	0.0016	0.0252	0.002	0.0032	0.0133	0.1422	0.0148	0.0161	0.0047	0.0823	0.0164	0.0057	0.0013	0.0024	0.1216	0.1001	0.0055	0.0079	0.0063	0.0322	0.0051	0.0162	0.1676
5	rs75685725	35503611	1.28	0.102927797709035	3.52	0.0577730493768559	1.17759414469377	0.517697429992464	0.1419	0.0571	0.0049	0.0016	0.0252	0.002	0.0032	0.0133	0.1422	0.0148	0.0161	0.0047	0.0823	0.0164	0.0057	0.0013	0.0024	0.1216	0.1001	0.0055	0.0079	0.0063	0.0323	0.0051	0.0162	0.1676
5	rs882858	35543266	1.28	0.102927797709035	3.52	0.0577730493768559	1.20160181550211	0.481393328521014	0.1415	0.0569	0.0049	0.0015	0.0253	0.0019	0.0032	0.0135	0.1423	0.0145	0.0158	0.0047	0.0826	0.0163	0.0056	0.0013	0.0024	0.1215	0.0998	0.0055	0.008	0.0063	0.0323	0.0051	0.0162	0.1687
5	rs12658117	35556889	1.28	0.102927797709035	3.52	0.0577730493768559	1.198832716119	0.444586880700226	0.1415	0.0568	0.0049	0.0016	0.0252	0.0018	0.0031	0.0138	0.1422	0.0145	0.0156	0.0048	0.0828	0.0162	0.0057	0.0012	0.0022	0.1214	0.1001	0.0053	0.0079	0.0062	0.0323	0.0051	0.0163	0.169
5	rs140702301	35565395	1.28	0.102927797709035	3.52	0.0577730493768559	1.18998832042251	0.422670167038605	0.1414	0.0568	0.0049	0.0016	0.0252	0.0018	0.0031	0.0139	0.1421	0.0144	0.0156	0.0048	0.0828	0.0162	0.0057	0.0012	0.0022	0.1214	0.1001	0.0053	0.008	0.0062	0.0323	0.0051	0.0163	0.1691
5	rs76714016	35575273	1.28	0.102927797709035	3.52	0.0577730493768559	1.18392261588528	0.404939406479812	0.1414	0.0567	0.0049	0.0016	0.0251	0.0019	0.0031	0.014	0.142	0.0143	0.0156	0.0048	0.0828	0.0162	0.0058	0.0012	0.0022	0.1213	0.1001	0.0053	0.008	0.0062	0.0324	0.0052	0.0162	0.1692
5	rs286387	35580554	1.28	0.102927797709035	3.52	0.0577730493768559	1.20372647373153	0.385371772584028	0.1414	0.0566	0.005	0.0016	0.0251	0.0019	0.0032	0.014	0.1419	0.0143	0.0156	0.0048	0.0828	0.0163	0.0058	0.0012	0.0022	0.1213	0.1	0.0053	0.008	0.0062	0.0324	0.0052	0.0162	0.1694
5	rs1508650	35618486	1.28	0.102927797709035	3.52	0.0577730493768559	1.21789712914005	0.353537065851035	0.1409	0.0566	0.0052	0.0016	0.0252	0.0018	0.0031	0.0142	0.142	0.0144	0.0154	0.0048	0.0829	0.0164	0.0056	0.0012	0.0022	0.1212	0.0986	0.0053	0.0082	0.0062	0.0328	0.0054	0.0163	0.1702
5	rs77837545	35622892	1.27	0.118479912290321	3.52	0.0577730493768559	1.09476338712495	0.370242261259299	0.1403	0.0567	0.0054	0.0017	0.0252	0.0017	0.0028	0.0142	0.1423	0.0146	0.0153	0.0048	0.0825	0.0165	0.0053	0.0012	0.0022	0.1212	0.0976	0.0053	0.0085	0.0062	0.0329	0.0055	0.0164	0.1714
5	rs286439	35636329	1.27	0.118479912290321	3.52	0.0577730493768559	1.11029644343087	0.376705534595236	0.1403	0.0567	0.0054	0.0017	0.0252	0.0017	0.0028	0.014	0.1423	0.0146	0.0153	0.0048	0.0825	0.0165	0.0053	0.0012	0.0022	0.1212	0.0975	0.0053	0.0085	0.0062	0.033	0.0055	0.0164	0.1716
5	rs6897513	35641582	1.27	0.118479912290321	3.52	0.0577730493768559	1.15896162479647	0.376959635721298	0.1402	0.0567	0.0055	0.0017	0.0254	0.0017	0.0025	0.0141	0.1414	0.0146	0.0152	0.0048	0.0828	0.0166	0.0053	0.0012	0.0023	0.1224	0.0954	0.0054	0.0085	0.0062	0.0331	0.0056	0.0166	0.1728
5	rs34307272	35641591	1.27	0.118479912290321	3.51	0.0617771177241036	1.15896162479647	0.376959635721298	0.1402	0.0567	0.0055	0.0017	0.0254	0.0017	0.0025	0.0141	0.1414	0.0146	0.0152	0.0048	0.0828	0.0166	0.0053	0.0012	0.0023	0.1224	0.0954	0.0054	0.0085	0.0062	0.0331	0.0056	0.0166	0.1728
5	rs74293081	35642167	1.27	0.118479912290321	3.51	0.0617771177241036	1.13195388356656	0.387546900138447	0.1405	0.0567	0.0054	0.0017	0.0254	0.0017	0.0024	0.014	0.141	0.0146	0.0152	0.0048	0.0836	0.0166	0.0052	0.0012	0.0023	0.1223	0.0953	0.0054	0.0085	0.0062	0.0331	0.0056	0.0166	0.1725
5	rs12513652	35642939	1.27	0.118479912290321	3.51	0.0617771177241036	1.13096176425217	0.388443529293688	0.1404	0.0567	0.0054	0.0017	0.0254	0.0017	0.0024	0.014	0.1411	0.0146	0.0152	0.0048	0.0837	0.0166	0.0052	0.0012	0.0022	0.1223	0.0953	0.0054	0.0085	0.0062	0.0331	0.0056	0.0166	0.1725
5	rs80010329	35646784	1.27	0.118479912290321	3.51	0.0617771177241036	1.09984220566698	0.371760198408926	0.1402	0.0568	0.0054	0.0017	0.0253	0.0017	0.0024	0.0141	0.1411	0.0146	0.0151	0.0048	0.0836	0.0167	0.0053	0.0012	0.0022	0.1225	0.0951	0.0054	0.0085	0.0063	0.0331	0.0056	0.0166	0.1725
5	rs13190625	35649214	1.27	0.118479912290321	3.51	0.0617771177241036	1.10269757482031	0.371760198408926	0.1402	0.0568	0.0054	0.0017	0.0253	0.0017	0.0024	0.014	0.1411	0.0146	0.0151	0.0048	0.0838	0.0167	0.0053	0.0012	0.0022	0.1225	0.0951	0.0054	0.0085	0.0063	0.0331	0.0056	0.0166	0.1725
5	rs147963826	35653770	1.27	0.118479912290321	3.51	0.0617771177241036	1.09832649014733	0.370874522362595	0.1402	0.0568	0.0054	0.0017	0.0253	0.0017	0.0024	0.014	0.1411	0.0146	0.0151	0.0048	0.0838	0.0167	0.0053	0.0012	0.0022	0.1225	0.095	0.0054	0.0085	0.0063	0.0331	0.0056	0.0166	0.1725
5	rs10472978	35655248	1.27	0.118479912290321	3.5	0.0659953737268723	1.09102709945683	0.373153176008252	0.1401	0.0568	0.0054	0.0017	0.0253	0.0017	0.0024	0.014	0.1411	0.0146	0.0151	0.0048	0.0838	0.0167	0.0053	0.0012	0.0022	0.1225	0.0952	0.0054	0.0085	0.0063	0.0331	0.0055	0.0166	0.1724
5	rs16902381	35659239	1.27	0.118479912290321	3.5	0.0659953737268723	1.07684041191402	0.369483949663843	0.1397	0.0569	0.0054	0.0017	0.0253	0.0017	0.0024	0.014	0.1413	0.0146	0.0151	0.0048	0.0838	0.0167	0.0053	0.0012	0.0022	0.1226	0.0951	0.0054	0.0084	0.0063	0.0331	0.0055	0.0166	0.1725
5	rs6863096	35663578	1.27	0.118479912290321	3.51	0.0617771177241036	1.10010977129546	0.365321099287095	0.1395	0.057	0.0054	0.0017	0.0252	0.0017	0.0024	0.014	0.1414	0.0146	0.015	0.0048	0.0838	0.0167	0.0053	0.0013	0.0022	0.1227	0.0949	0.0054	0.0084	0.0063	0.0331	0.0055	0.0167	0.1726
5	rs139580877	35667268	1.27	0.118479912290321	3.51	0.0617771177241036	1.09209409019124	0.365447050112352	0.1394	0.0569	0.0054	0.0017	0.0252	0.0017	0.0024	0.014	0.1414	0.0146	0.015	0.0048	0.0838	0.0167	0.0053	0.0013	0.0022	0.1227	0.0949	0.0054	0.0084	0.0063	0.0331	0.0055	0.0167	0.1726
5	rs34708521	35670303	1.27	0.118479912290321	3.51	0.0617771177241036	1.09351739176489	0.366455098977251	0.1394	0.0569	0.0054	0.0017	0.0253	0.0017	0.0024	0.014	0.1414	0.0146	0.015	0.0048	0.0838	0.0167	0.0053	0.0013	0.0022	0.1227	0.095	0.0054	0.0084	0.0063	0.0331	0.0055	0.0167	0.1726
5	rs16902391	35675616	1.27	0.118479912290321	3.51	0.0617771177241036	1.10251902791263	0.367337785812469	0.1393	0.0569	0.0055	0.0017	0.0253	0.0017	0.0024	0.014	0.1414	0.0146	0.015	0.0049	0.0838	0.0168	0.0053	0.0013	0.0022	0.1226	0.0949	0.0054	0.0084	0.0063	0.0331	0.0055	0.0167	0.1726
5	rs11740118	35678371	1.27	0.118479912290321	3.51	0.0617771177241036	1.08729591156565	0.366833319795949	0.139	0.0568	0.0055	0.0017	0.0254	0.0017	0.0024	0.014	0.1418	0.0147	0.0149	0.0049	0.0835	0.0168	0.0053	0.0013	0.0023	0.1223	0.0948	0.0054	0.0085	0.0064	0.0333	0.0055	0.0168	0.1727
5	rs74883684	35680423	1.27	0.118479912290321	3.52	0.0577730493768559	1.08649703558009	0.368599807557686	0.1389	0.0568	0.0055	0.0017	0.0254	0.0017	0.0024	0.014	0.1418	0.0147	0.0149	0.0049	0.0835	0.0169	0.0053	0.0013	0.0023	0.1222	0.0948	0.0054	0.0085	0.0064	0.0333	0.0055	0.0168	0.1728
5	rs903392	35688774	1.27	0.118479912290321	3.52	0.0577730493768559	1.09004939032753	0.371127511924022	0.1388	0.0568	0.0055	0.0018	0.0254	0.0017	0.0024	0.014	0.142	0.0147	0.0149	0.0049	0.0834	0.0169	0.0053	0.0014	0.0023	0.1221	0.0947	0.0054	0.0085	0.0064	0.0333	0.0055	0.0168	0.1728
5	rs77350408	35696879	1.27	0.118479912290321	3.52	0.0577730493768559	1.06792337532253	0.372773127643343	0.1389	0.0568	0.0054	0.0018	0.0254	0.0017	0.0024	0.014	0.142	0.0147	0.0149	0.0049	0.0833	0.0169	0.0053	0.0014	0.0023	0.1221	0.0946	0.0054	0.0086	0.0064	0.0332	0.0055	0.0169	0.1728
5	rs6451206	35700598	1.27	0.118479912290321	3.52	0.0577730493768559	1.03943265314637	0.372646469071057	0.1387	0.0568	0.0054	0.0018	0.0254	0.0018	0.0024	0.014	0.1423	0.0147	0.015	0.0049	0.083	0.0169	0.0053	0.0015	0.0023	0.1221	0.0942	0.0054	0.0086	0.0063	0.0331	0.0056	0.0169	0.1731
5	rs6874194	35702091	1.27	0.118479912290321	3.52	0.0577730493768559	1.0369055222819	0.381796655269612	0.1387	0.0568	0.0054	0.0019	0.0254	0.0018	0.0024	0.014	0.1423	0.0147	0.015	0.0049	0.083	0.0169	0.0053	0.0015	0.0024	0.122	0.0942	0.0054	0.0086	0.0063	0.0331	0.0056	0.0169	0.1731
5	rs10067949	35705098	1.27	0.118479912290321	3.51	0.0617771177241036	1.03525116528166	0.378103684830662	0.1387	0.0568	0.0054	0.0019	0.0254	0.0018	0.0024	0.014	0.1423	0.0147	0.015	0.0049	0.083	0.0169	0.0053	0.0015	0.0024	0.122	0.0942	0.0054	0.0086	0.0063	0.0331	0.0056	0.0169	0.173
5	rs72738833	35705844	1.27	0.118479912290321	3.51	0.0617771177241036	1.03507708462373	0.377849367753773	0.1387	0.0568	0.0054	0.0019	0.0254	0.0018	0.0024	0.014	0.1423	0.0147	0.015	0.0049	0.083	0.0169	0.0053	0.0015	0.0024	0.122	0.0942	0.0054	0.0086	0.0063	0.0331	0.0056	0.0169	0.173
5	rs10072484	35707707	1.27	0.118479912290321	3.5	0.0659953737268723	1.07613302843439	0.383838442072956	0.1385	0.0568	0.0054	0.0019	0.0255	0.0018	0.0024	0.014	0.1424	0.0149	0.0148	0.0049	0.0831	0.0169	0.0054	0.0015	0.0024	0.1219	0.0943	0.0054	0.0086	0.0063	0.0332	0.0056	0.017	0.1727
5	rs7705347	35717575	1.27	0.118479912290321	3.5	0.0659953737268723	1.05061655430652	0.380267312347481	0.1384	0.0571	0.0055	0.0019	0.0254	0.0018	0.0024	0.014	0.1431	0.0149	0.0148	0.0049	0.0822	0.0169	0.0054	0.0016	0.0024	0.122	0.0944	0.0055	0.0085	0.0063	0.0333	0.0056	0.0171	0.1723
5	rs10434593	35718654	1.27	0.118479912290321	3.5	0.0659953737268723	1.02439392970389	0.372899798325711	0.1383	0.0571	0.0055	0.0019	0.0254	0.0019	0.0024	0.014	0.1434	0.0149	0.0148	0.0049	0.0821	0.017	0.0054	0.0016	0.0024	0.1217	0.0944	0.0055	0.0085	0.0063	0.0334	0.0057	0.0171	0.1721
5	rs116248955	35727783	1.27	0.118479912290321	3.49	0.0704349946405554	0.970894478716071	0.365824976330354	0.1384	0.0572	0.0055	0.0019	0.0253	0.0019	0.0024	0.014	0.1434	0.0149	0.0148	0.0049	0.082	0.017	0.0054	0.0016	0.0025	0.1215	0.0943	0.0055	0.0085	0.0063	0.0333	0.0057	0.0171	0.1722
5	rs115170604	35727857	1.27	0.118479912290321	3.49	0.0704349946405554	0.97030100250217	0.365447050112352	0.1384	0.0572	0.0055	0.0019	0.0253	0.0019	0.0024	0.014	0.1434	0.0149	0.0148	0.0049	0.0819	0.017	0.0054	0.0016	0.0025	0.1215	0.0943	0.0055	0.0085	0.0063	0.0333	0.0057	0.0171	0.1722
5	rs7444163	35730433	1.27	0.118479912290321	3.49	0.0704349946405554	0.955596981092649	0.361925085211173	0.1384	0.0572	0.0055	0.0019	0.0253	0.0019	0.0024	0.014	0.1434	0.0149	0.0148	0.0049	0.0819	0.017	0.0054	0.0017	0.0025	0.1215	0.0943	0.0055	0.0085	0.0063	0.0333	0.0057	0.0171	0.1723
5	rs7736028	35758733	1.27	0.118479912290321	3.49	0.0704349946405554	0.82854666890808	0.345577435925207	0.1383	0.0576	0.0055	0.002	0.0255	0.002	0.0024	0.014	0.1435	0.0149	0.0148	0.005	0.0814	0.0171	0.0055	0.0018	0.0026	0.1208	0.0941	0.0055	0.0083	0.0065	0.033	0.0057	0.0169	0.1727
5	rs72738881	35762149	1.27	0.118479912290321	3.49	0.0704349946405554	0.819681928883037	0.344586154327876	0.1382	0.0577	0.0055	0.002	0.0255	0.002	0.0024	0.014	0.1435	0.0149	0.0149	0.005	0.0814	0.0171	0.0055	0.0018	0.0026	0.1208	0.0941	0.0055	0.0083	0.0065	0.033	0.0057	0.0169	0.1727
5	rs78798094	35762397	1.27	0.118479912290321	3.49	0.0704349946405554	0.819839868987151	0.344462301873044	0.1382	0.0577	0.0055	0.002	0.0255	0.002	0.0024	0.014	0.1435	0.0149	0.0149	0.005	0.0814	0.0171	0.0055	0.0018	0.0026	0.1208	0.0941	0.0055	0.0083	0.0065	0.033	0.0057	0.0169	0.1727
5	rs74793206	35762463	1.27	0.118479912290321	3.49	0.0704349946405554	0.817156664942219	0.344462301873044	0.1382	0.0577	0.0055	0.002	0.0255	0.002	0.0024	0.014	0.1435	0.0149	0.0149	0.005	0.0814	0.0171	0.0055	0.0018	0.0026	0.1207	0.0941	0.0055	0.0083	0.0065	0.033	0.0057	0.0169	0.1728
5	rs114896374	35779112	1.27	0.118479912290321	3.49	0.0704349946405554	0.768204391104629	0.328716419914154	0.1378	0.0581	0.0055	0.0022	0.0255	0.0021	0.0024	0.0141	0.1437	0.0149	0.0149	0.005	0.0805	0.0172	0.0056	0.0019	0.0027	0.1205	0.0943	0.0055	0.0083	0.0066	0.0328	0.0057	0.0169	0.1727
5	rs2277044	35779447	1.27	0.118479912290321	3.49	0.0704349946405554	0.768818744996953	0.328594252649366	0.1378	0.0581	0.0055	0.0022	0.0255	0.0021	0.0024	0.0141	0.1437	0.0149	0.0149	0.005	0.0805	0.0172	0.0056	0.0019	0.0027	0.1205	0.0943	0.0055	0.0083	0.0066	0.0328	0.0057	0.0169	0.1727
5	rs2277042	35789760	1.27	0.118479912290321	3.49	0.0704349946405554	0.759167590387903	0.330917699332554	0.1378	0.0583	0.0055	0.0023	0.0256	0.0021	0.0024	0.0142	0.1437	0.0149	0.0149	0.005	0.0804	0.0172	0.0057	0.002	0.0027	0.1205	0.0942	0.0056	0.0083	0.0066	0.0327	0.0057	0.0169	0.1725
5	rs6875303	35790252	1.27	0.118479912290321	3.49	0.0704349946405554	0.753752738278439	0.330061135992204	0.1378	0.0583	0.0055	0.0023	0.0256	0.0021	0.0024	0.0142	0.1437	0.0149	0.0149	0.005	0.0803	0.0172	0.0057	0.002	0.0027	0.1204	0.0942	0.0056	0.0083	0.0066	0.0327	0.0057	0.0169	0.1726
5	rs72740771	35798289	1.27	0.118479912290321	3.49	0.0704349946405554	0.728958914309766	0.343471944883084	0.1378	0.0583	0.0055	0.0023	0.0256	0.0021	0.0024	0.0142	0.1436	0.0149	0.0149	0.005	0.0803	0.0172	0.0057	0.002	0.0027	0.1204	0.0941	0.0056	0.0084	0.0066	0.0327	0.0057	0.0169	0.1725
5	rs3822735	35799994	1.27	0.118479912290321	3.49	0.0704349946405554	0.956945205869314	0.399635014711759	0.138	0.0582	0.0054	0.0026	0.0263	0.0023	0.0025	0.0148	0.1426	0.0152	0.0151	0.0049	0.0786	0.0175	0.0061	0.0022	0.003	0.1209	0.0927	0.0058	0.0088	0.0069	0.0325	0.0058	0.017	0.1716
5	rs931555	35803577	1.26	0.135727966888585	3.5	0.0659953737268723	0.993984896025606	0.546091549888461	0.139	0.0578	0.0053	0.0028	0.0267	0.0024	0.0025	0.0151	0.142	0.0153	0.0159	0.0049	0.0771	0.0177	0.0063	0.0021	0.003	0.1209	0.0925	0.0058	0.0086	0.0069	0.0324	0.0059	0.0171	0.1713
5	rs991572	35804865	1.26	0.135727966888585	3.51	0.0617771177241036	1.01142664516838	0.555639173350872	0.139	0.0578	0.0053	0.0028	0.0267	0.0024	0.0025	0.0151	0.142	0.0153	0.016	0.0049	0.077	0.0177	0.0063	0.0021	0.003	0.1209	0.0925	0.0058	0.0086	0.0069	0.0325	0.0059	0.0171	0.1713
5	rs73090230	35812270	1.26	0.135727966888585	3.51	0.0617771177241036	0.984926717068184	0.684853961484667	0.14	0.0577	0.0052	0.0028	0.027	0.0023	0.0025	0.0151	0.142	0.0156	0.0162	0.0048	0.0775	0.0179	0.0064	0.002	0.0029	0.121	0.0922	0.0058	0.0084	0.0068	0.0322	0.0058	0.0168	0.1704
5	rs9292614	35824121	1.26	0.135727966888585	3.51	0.0617771177241036	1.05947538567081	0.795511311557865	0.1403	0.0578	0.0052	0.0028	0.0272	0.0023	0.0025	0.015	0.1416	0.0156	0.0165	0.0048	0.0778	0.018	0.0064	0.0019	0.0029	0.1217	0.0919	0.0058	0.0082	0.0068	0.0322	0.0058	0.0168	0.1697
5	rs139171948	35826637	1.26	0.135727966888585	3.51	0.0617771177241036	1.05438447402407	0.802391930102571	0.1403	0.0579	0.0051	0.0028	0.0272	0.0023	0.0025	0.0149	0.1416	0.0156	0.0165	0.0048	0.0778	0.018	0.0063	0.0019	0.0029	0.1219	0.0919	0.0058	0.0082	0.0068	0.0322	0.0058	0.0168	0.1696
5	rs78070750	35827902	1.26	0.135727966888585	3.51	0.0617771177241036	1.06255225860325	0.807139216352991	0.1403	0.0579	0.0051	0.0027	0.0272	0.0023	0.0025	0.0148	0.1416	0.0156	0.0165	0.0048	0.0778	0.018	0.0063	0.0019	0.0029	0.122	0.0919	0.0058	0.0082	0.0068	0.0322	0.0058	0.0168	0.1695
5	rs10078972	35830823	1.26	0.135727966888585	3.51	0.0617771177241036	1.09600994821909	0.82480155043396	0.1403	0.0581	0.0051	0.0027	0.0272	0.0023	0.0025	0.0147	0.1416	0.0156	0.0165	0.0048	0.0778	0.018	0.0063	0.0019	0.0029	0.1222	0.0918	0.0058	0.0082	0.0068	0.0322	0.0058	0.0168	0.1694
5	rs116730223	35836551	1.26	0.135727966888585	3.52	0.0577730493768559	1.1046623500362	0.863004458619743	0.1403	0.0583	0.0051	0.0027	0.0273	0.0023	0.0025	0.0147	0.1418	0.0156	0.0165	0.0048	0.0778	0.0181	0.0063	0.0018	0.0029	0.1223	0.0917	0.0058	0.0083	0.0067	0.0323	0.0057	0.0168	0.1691
5	rs75843100	35838799	1.26	0.135727966888585	3.53	0.0539760163806611	1.11603161939668	0.87358420839891	0.1403	0.0584	0.0051	0.0027	0.0273	0.0023	0.0025	0.0147	0.1419	0.0156	0.0165	0.0048	0.0778	0.0181	0.0063	0.0018	0.0028	0.1223	0.0916	0.0058	0.0083	0.0067	0.0323	0.0056	0.0168	0.169
5	rs6890853	35852311	1.26	0.135727966888585	3.54	0.0503789001912993	1.11710827004645	0.89811088433113	0.14	0.0591	0.005	0.0027	0.0273	0.0022	0.0025	0.0147	0.1426	0.0156	0.0165	0.0049	0.0779	0.0181	0.0063	0.0016	0.0028	0.1224	0.0913	0.0058	0.0084	0.0066	0.0324	0.0056	0.0168	0.1683
5	rs1494558	35861068	1.26	0.135727966888585	3.54	0.0503789001912993	1.12501627549931	0.893413609974859	0.1399	0.0592	0.005	0.0026	0.0273	0.0022	0.0025	0.0147	0.1425	0.0156	0.0165	0.0049	0.0779	0.0181	0.0063	0.0016	0.0028	0.1224	0.0912	0.0058	0.0084	0.0066	0.0326	0.0056	0.0168	0.1682
5	rs1494555	35871190	1.26	0.135727966888585	3.54	0.0503789001912993	1.09850476640077	0.87607739468013	0.1399	0.0592	0.005	0.0026	0.0272	0.0023	0.0025	0.0147	0.1422	0.0156	0.0165	0.005	0.078	0.0181	0.0063	0.0017	0.0028	0.1225	0.0912	0.0058	0.0084	0.0066	0.0327	0.0056	0.0168	0.1683
5	rs6897932	35874575	1.26	0.135727966888585	3.54	0.0503789001912993	1.07710572871609	0.88762719579107	0.14	0.0592	0.005	0.0026	0.0272	0.0023	0.0025	0.0147	0.1421	0.0156	0.0166	0.005	0.0779	0.0182	0.0062	0.0017	0.0028	0.1224	0.0911	0.0058	0.0084	0.0066	0.0327	0.0056	0.0168	0.1683
5	Affx-26496778	35876251	1.26	0.135727966888585	3.55	0.0469746249181148	1.07401199551885	0.891536099090879	0.14	0.0592	0.005	0.0026	0.0272	0.0023	0.0025	0.0147	0.1421	0.0156	0.0166	0.005	0.0779	0.0182	0.0062	0.0017	0.0028	0.1224	0.091	0.0058	0.0084	0.0066	0.0327	0.0056	0.0168	0.1683
5	rs3194051	35876274	1.26	0.135727966888585	3.55	0.0469746249181148	1.08100004753494	0.879507894959757	0.14	0.0592	0.0051	0.0026	0.0272	0.0023	0.0025	0.0147	0.1421	0.0156	0.0166	0.005	0.0779	0.0181	0.0062	0.0017	0.0028	0.1224	0.091	0.0058	0.0084	0.0066	0.0327	0.0056	0.0168	0.1683
5	rs10058453	35880820	1.26	0.135727966888585	3.55	0.0469746249181148	1.05420910145135	0.877792302478815	0.1404	0.0592	0.0051	0.0025	0.0273	0.0024	0.0026	0.0148	0.1421	0.0157	0.0166	0.005	0.0777	0.0181	0.0062	0.0017	0.0028	0.1223	0.0907	0.0059	0.0085	0.0067	0.0328	0.0055	0.0169	0.168
5	rs10059688	35893746	1.26	0.135727966888585	3.55	0.0469746249181148	0.923061113846305	0.746953905112125	0.1408	0.0595	0.0054	0.0023	0.0268	0.0024	0.0026	0.015	0.1422	0.0159	0.0165	0.0051	0.077	0.0182	0.0063	0.0017	0.0027	0.1224	0.0902	0.0059	0.0086	0.007	0.033	0.0055	0.0169	0.1676
5	rs111280147	35899776	1.26	0.135727966888585	3.55	0.0469746249181148	0.889851327674309	0.725172940284518	0.1408	0.0595	0.0054	0.0022	0.0268	0.0024	0.0026	0.015	0.1422	0.0159	0.0165	0.0052	0.0771	0.0182	0.0063	0.0018	0.0026	0.1225	0.0902	0.0059	0.0086	0.0071	0.033	0.0055	0.0168	0.1675
5	rs182158522	35901831	1.26	0.135727966888585	3.55	0.0469746249181148	0.88014281165802	0.717844783727408	0.1407	0.0595	0.0054	0.0022	0.0268	0.0024	0.0026	0.015	0.1422	0.0159	0.0164	0.0052	0.0772	0.0182	0.0062	0.0018	0.0026	0.1225	0.0902	0.0059	0.0086	0.0071	0.0331	0.0055	0.0168	0.1675
5	rs115727000	35908610	1.26	0.135727966888585	3.55	0.0469746249181148	0.888543371397817	0.714559975966336	0.1407	0.0595	0.0054	0.0021	0.0268	0.0023	0.0026	0.015	0.1422	0.0159	0.0164	0.0052	0.0773	0.0183	0.0062	0.0018	0.0026	0.1226	0.0902	0.0059	0.0086	0.0071	0.0331	0.0055	0.0168	0.1674
5	rs116630600	35910308	1.26	0.135727966888585	3.54	0.0503789001912993	0.873560205769422	0.700562895930641	0.1407	0.0595	0.0055	0.0021	0.0267	0.0023	0.0026	0.015	0.1423	0.0159	0.0164	0.0052	0.0773	0.0182	0.0062	0.0018	0.0026	0.1226	0.0902	0.0059	0.0086	0.0071	0.0331	0.0055	0.0168	0.1673
5	rs1445898	35910529	1.26	0.135727966888585	3.54	0.0503789001912993	0.873965934876583	0.701008652442496	0.1407	0.0595	0.0055	0.0021	0.0267	0.0023	0.0026	0.015	0.1423	0.0159	0.0164	0.0052	0.0773	0.0182	0.0062	0.0018	0.0026	0.1226	0.0902	0.0059	0.0086	0.0071	0.0331	0.0055	0.0168	0.1673
5	rs115508026	35925660	1.26	0.135727966888585	3.54	0.0503789001912993	0.801137004119292	0.639967241396184	0.1408	0.0595	0.0056	0.002	0.0267	0.0024	0.0027	0.0152	0.1427	0.0158	0.0163	0.0052	0.0778	0.0182	0.0062	0.0019	0.0025	0.1223	0.0898	0.0059	0.0087	0.0071	0.0331	0.0055	0.0168	0.1669
5	rs4472285	35929829	1.26	0.135727966888585	3.54	0.0503789001912993	0.778600259564774	0.608138515335024	0.1407	0.0595	0.0057	0.002	0.0267	0.0024	0.0028	0.0153	0.1428	0.0157	0.0162	0.0052	0.0781	0.0182	0.0062	0.002	0.0025	0.1222	0.0895	0.006	0.0087	0.0071	0.0331	0.0055	0.0168	0.1665
5	rs13157282	35931966	1.26	0.135727966888585	3.54	0.0503789001912993	0.777982513006221	0.599524926517644	0.1407	0.0595	0.0057	0.002	0.0267	0.0024	0.0028	0.0154	0.1429	0.0157	0.0162	0.0052	0.0782	0.0182	0.0062	0.002	0.0025	0.1221	0.0894	0.006	0.0087	0.0071	0.0331	0.0055	0.0168	0.1664
5	rs6892087	35933819	1.26	0.135727966888585	3.55	0.0469746249181148	0.81463475004713	0.622125056575376	0.1407	0.0594	0.0057	0.002	0.0267	0.0024	0.0028	0.0153	0.1426	0.0158	0.0162	0.0052	0.0785	0.0182	0.0062	0.002	0.0025	0.1221	0.0894	0.006	0.0087	0.0071	0.0331	0.0055	0.0169	0.1666
5	rs79474702	35940709	1.26	0.135727966888585	3.55	0.0469746249181148	0.815658873804616	0.621835918649376	0.1407	0.0594	0.0058	0.002	0.0267	0.0024	0.0028	0.0153	0.1426	0.0158	0.0162	0.0052	0.0784	0.0182	0.0061	0.002	0.0024	0.1222	0.0894	0.006	0.0087	0.0071	0.0331	0.0055	0.0169	0.1666
5	rs860413	35943042	1.26	0.135727966888585	3.55	0.0469746249181148	0.838727757528898	0.624584003158532	0.1407	0.0593	0.0058	0.002	0.0267	0.0024	0.0028	0.0153	0.1427	0.0158	0.0161	0.0052	0.0782	0.0181	0.0061	0.0021	0.0024	0.1223	0.0894	0.006	0.0088	0.0071	0.0332	0.0055	0.0169	0.1667
5	rs59683927	35948563	1.26	0.135727966888585	3.55	0.0469746249181148	0.914111295842113	0.608426136979839	0.1409	0.0594	0.0059	0.002	0.0268	0.0025	0.0031	0.0153	0.1423	0.0157	0.0161	0.0052	0.0781	0.0181	0.0061	0.0021	0.0024	0.1223	0.089	0.006	0.0088	0.0071	0.0332	0.0056	0.0168	0.1667
5	rs1070895	35962984	1.26	0.135727966888585	3.55	0.0469746249181148	0.9008371886875	0.586659799601227	0.1408	0.0596	0.0058	0.002	0.0268	0.0025	0.0029	0.0154	0.1428	0.0157	0.0161	0.0052	0.0779	0.018	0.0061	0.0021	0.0024	0.1226	0.0887	0.0059	0.0087	0.0071	0.0333	0.0055	0.0168	0.1666
5	rs3756669	35965970	1.25	0.154769873779188	3.55	0.0469746249181148	0.83928606786766	0.50707962899475	0.1404	0.0595	0.0058	0.0019	0.0268	0.0025	0.0031	0.0154	0.1439	0.0155	0.0161	0.0052	0.0783	0.0179	0.0061	0.0021	0.0024	0.1226	0.0889	0.0059	0.0088	0.0071	0.0334	0.0056	0.0165	0.1659
5	rs1374011	35973875	1.25	0.154769873779188	3.54	0.0503789001912993	0.85024487413044	0.510934210496508	0.1403	0.0595	0.0058	0.0019	0.0268	0.0024	0.0031	0.0154	0.144	0.0155	0.0161	0.0052	0.0783	0.0179	0.006	0.0021	0.0024	0.1225	0.089	0.0059	0.0088	0.0071	0.0334	0.0056	0.0165	0.1659
5	rs114948640	35984214	1.25	0.154769873779188	3.54	0.0503789001912993	0.827119222007364	0.51521037583854	0.1403	0.0595	0.0058	0.0019	0.0268	0.0024	0.0031	0.0154	0.144	0.0155	0.0161	0.0052	0.0781	0.0179	0.006	0.0021	0.0024	0.1224	0.0891	0.0059	0.0088	0.007	0.0334	0.0056	0.0166	0.1661
5	rs10512634	35987551	1.25	0.154769873779188	3.53	0.0539760163806611	0.835858953994414	0.519218779517228	0.1403	0.0595	0.0058	0.0019	0.0268	0.0024	0.0031	0.0154	0.144	0.0155	0.0161	0.0052	0.078	0.0179	0.006	0.0022	0.0024	0.1224	0.0891	0.0059	0.0088	0.007	0.0334	0.0056	0.0166	0.1662
5	rs745300	35988950	1.25	0.154769873779188	3.53	0.0539760163806611	0.839206299536718	0.524205569219621	0.1404	0.0595	0.0058	0.002	0.0268	0.0024	0.0031	0.0154	0.144	0.0155	0.0161	0.0052	0.078	0.0179	0.006	0.0022	0.0024	0.1223	0.0891	0.0059	0.0088	0.007	0.0333	0.0056	0.0165	0.1663
5	rs11738231	36014646	1.25	0.154769873779188	3.52	0.0577730493768559	0.836496102994853	0.622992659857389	0.1384	0.0611	0.0055	0.0022	0.0265	0.0024	0.0033	0.0155	0.1455	0.0156	0.0162	0.0048	0.077	0.0177	0.006	0.0025	0.0024	0.1231	0.0895	0.006	0.0092	0.0062	0.0333	0.0055	0.016	0.1662
5	rs2362263	36021463	1.25	0.154769873779188	3.52	0.0577730493768559	0.882015747679933	0.654120175913925	0.1384	0.061	0.0055	0.0023	0.0265	0.0024	0.0033	0.0156	0.1455	0.0156	0.0162	0.0047	0.0769	0.0177	0.006	0.0025	0.0024	0.1232	0.0895	0.006	0.0092	0.0061	0.0333	0.0055	0.016	0.1663
5	rs2453293	36027059	1.25	0.154769873779188	3.52	0.0577730493768559	0.874940009563134	0.656461536521281	0.1383	0.061	0.0055	0.0023	0.0265	0.0024	0.0033	0.0156	0.1454	0.0156	0.0162	0.0047	0.0769	0.0177	0.006	0.0025	0.0025	0.1233	0.0896	0.0061	0.0092	0.0061	0.0331	0.0055	0.0159	0.1662
5	rs2447876	36028200	1.25	0.154769873779188	3.52	0.0577730493768559	0.830530982417278	0.63836681340565	0.1383	0.0611	0.0055	0.0023	0.0265	0.0025	0.0033	0.0157	0.1452	0.0156	0.0162	0.0047	0.0769	0.0177	0.006	0.0026	0.0025	0.1234	0.0896	0.0061	0.0092	0.0061	0.0331	0.0055	0.0158	0.1662
5	rs3912137	36034020	1.25	0.154769873779188	3.45	0.090551063959542	0.755123911541133	0.660856768907697	0.1345	0.0616	0.005	0.0027	0.0262	0.0028	0.0036	0.0159	0.149	0.0151	0.0162	0.0049	0.0769	0.0175	0.0061	0.0028	0.0028	0.125	0.0891	0.0063	0.0093	0.0062	0.0328	0.0056	0.0159	0.1635
5	rs62352048	36035395	1.25	0.154769873779188	3.45	0.090551063959542	0.739421495526917	0.581674842469676	0.1332	0.0617	0.005	0.0027	0.0262	0.0029	0.0036	0.016	0.1494	0.015	0.0163	0.0049	0.077	0.0174	0.0062	0.0027	0.0029	0.1256	0.0903	0.0065	0.0092	0.0063	0.0326	0.0057	0.0161	0.1619
5	rs76748392	36035727	1.25	0.154769873779188	3.39	0.128586294370088	0.771124479116154	0.578830906604055	0.1328	0.0618	0.005	0.0027	0.0262	0.0029	0.0036	0.016	0.1495	0.015	0.0163	0.0049	0.0771	0.0174	0.0063	0.0027	0.0029	0.1257	0.0906	0.0065	0.0092	0.0063	0.0325	0.0057	0.0161	0.1616
5	rs76651987	36041637	1.25	0.154769873779188	3.37	0.143587140072381	0.816131732877501	0.441797975992036	0.1339	0.0617	0.0049	0.0027	0.0261	0.0029	0.0036	0.0159	0.1494	0.015	0.0165	0.0051	0.0763	0.0175	0.0068	0.0025	0.003	0.1267	0.0917	0.0065	0.0088	0.0065	0.0322	0.006	0.0163	0.1588
5	rs56339213	36047460	1.25	0.154769873779188	3.37	0.143587140072381	0.869345346713445	0.498297082620606	0.134	0.0618	0.0049	0.0027	0.0261	0.0029	0.0036	0.0159	0.1494	0.015	0.0165	0.0051	0.0763	0.0175	0.0068	0.0025	0.0031	0.1268	0.0919	0.0065	0.0088	0.0066	0.0322	0.0061	0.0163	0.1585
5	rs1287277	36047519	1.25	0.154769873779188	3.37	0.143587140072381	0.874290575490882	0.504605596877098	0.134	0.0618	0.0049	0.0027	0.0261	0.0029	0.0036	0.0159	0.1494	0.015	0.0165	0.0051	0.0763	0.0175	0.0068	0.0025	0.0031	0.1268	0.0919	0.0065	0.0088	0.0066	0.0322	0.0061	0.0163	0.1585
5	rs1287274	36048437	1.25	0.154769873779188	3.36	0.151554094423325	0.958800296649767	0.534354148285541	0.134	0.0618	0.0049	0.0028	0.026	0.0029	0.0037	0.0158	0.1497	0.015	0.0166	0.0051	0.0759	0.0175	0.0068	0.0025	0.0031	0.1268	0.0921	0.0066	0.0089	0.0066	0.0322	0.0061	0.0163	0.1579
5	rs77316562	36056236	1.25	0.154769873779188	3.36	0.151554094423325	1.03847379343646	0.5420322145173	0.1338	0.0618	0.0048	0.0028	0.026	0.0029	0.0037	0.0158	0.1498	0.015	0.0167	0.005	0.0761	0.0175	0.0069	0.0024	0.0031	0.1268	0.0921	0.0066	0.0089	0.0066	0.0323	0.0063	0.0163	0.1574
5	rs2047176	36056800	1.25	0.154769873779188	3.36	0.151554094423325	1.02673516302308	0.530734018933312	0.1338	0.0618	0.0048	0.0028	0.0261	0.0029	0.0037	0.0158	0.1498	0.015	0.0167	0.005	0.0761	0.0175	0.0069	0.0024	0.0031	0.1267	0.0922	0.0066	0.0089	0.0066	0.0323	0.0063	0.0163	0.1574
5	rs76966174	36058084	1.25	0.154769873779188	3.36	0.151554094423325	0.978793389098519	0.479223174678499	0.1338	0.0618	0.0048	0.0028	0.026	0.0029	0.0037	0.0158	0.1498	0.015	0.0167	0.005	0.076	0.0175	0.0069	0.0024	0.0031	0.1267	0.0922	0.0066	0.0089	0.0066	0.0323	0.0063	0.0163	0.1573
5	rs62354196	36076446	1.25	0.154769873779188	3.36	0.151554094423325	0.951977520588437	0.401056258058075	0.1335	0.0624	0.0049	0.0027	0.0259	0.0029	0.0033	0.0155	0.1496	0.0149	0.0167	0.0051	0.0764	0.0175	0.0071	0.0026	0.0031	0.1268	0.0932	0.0066	0.0088	0.0067	0.0321	0.0066	0.0165	0.156
5	rs114136102	36084426	1.25	0.154769873779188	3.35	0.159841057206343	0.95584971341901	0.388827975028537	0.1335	0.0624	0.0049	0.0027	0.0259	0.0029	0.0033	0.0155	0.1496	0.0149	0.0167	0.0051	0.0764	0.0175	0.0071	0.0026	0.0031	0.1268	0.0933	0.0066	0.0088	0.0067	0.032	0.0066	0.0166	0.1558
5	rs155550	36088903	1.25	0.154769873779188	3.36	0.151554094423325	0.996383286491205	0.41586638861784	0.1335	0.0625	0.0049	0.0027	0.0259	0.0029	0.0033	0.0155	0.1496	0.0149	0.0167	0.0051	0.0764	0.0175	0.0072	0.0026	0.0031	0.1268	0.0934	0.0066	0.0088	0.0067	0.032	0.0066	0.0166	0.1558
5	rs76195239	36090037	1.25	0.154769873779188	3.36	0.151554094423325	0.997926356460345	0.418087408819509	0.1334	0.0625	0.0049	0.0027	0.026	0.0029	0.0033	0.0155	0.1496	0.0149	0.0167	0.0051	0.0764	0.0175	0.0072	0.0026	0.0031	0.1268	0.0933	0.0067	0.0088	0.0067	0.0321	0.0066	0.0165	0.1557
5	rs78269864	36094118	1.25	0.154769873779188	3.36	0.151554094423325	1.01203029010977	0.42162148869977	0.1334	0.0624	0.0049	0.0027	0.026	0.0029	0.0033	0.0155	0.1496	0.0149	0.0167	0.0051	0.0764	0.0175	0.0072	0.0026	0.0031	0.1271	0.0933	0.0067	0.0088	0.0067	0.0321	0.0066	0.0166	0.1557
5	rs76695883	36103774	1.25	0.154769873779188	3.36	0.151554094423325	1.02378729733354	0.425163593591042	0.1333	0.0624	0.0049	0.0027	0.026	0.0029	0.0033	0.0155	0.1495	0.0149	0.0167	0.0051	0.0764	0.0175	0.0072	0.0025	0.0031	0.127	0.0933	0.0067	0.0088	0.0067	0.0322	0.0066	0.0166	0.1556
5	rs3853246	36112259	1.25	0.154769873779188	3.36	0.151554094423325	1.05982684667961	0.430162271218528	0.1332	0.0623	0.0049	0.0027	0.026	0.0029	0.0033	0.0155	0.1495	0.0149	0.0167	0.0051	0.0765	0.0175	0.0072	0.0025	0.003	0.1272	0.0935	0.0066	0.0088	0.0067	0.0322	0.0066	0.0166	0.1557
5	rs267759	36137620	1.25	0.154769873779188	3.36	0.151554094423325	1.04414496824356	0.422014660590019	0.1333	0.0622	0.0049	0.0027	0.026	0.0029	0.0033	0.0155	0.1495	0.0149	0.0167	0.0051	0.0765	0.0175	0.0072	0.0025	0.003	0.1271	0.0936	0.0066	0.0088	0.0067	0.0322	0.0066	0.0166	0.1556
5	rs267766	36143392	1.25	0.154769873779188	3.36	0.151554094423325	1.0369055222819	0.409872733343736	0.1333	0.0622	0.0049	0.0026	0.026	0.0029	0.0033	0.0155	0.1495	0.0149	0.0168	0.0051	0.0765	0.0175	0.0071	0.0025	0.003	0.1272	0.0937	0.0066	0.0088	0.0067	0.0322	0.0067	0.0166	0.1554
5	rs79734293	36147160	1.25	0.154769873779188	3.36	0.151554094423325	0.995440779813616	0.361925085211173	0.1333	0.0622	0.0049	0.0025	0.026	0.0028	0.0032	0.0155	0.1495	0.0149	0.0168	0.0051	0.0765	0.0175	0.0071	0.0024	0.0029	0.1272	0.0941	0.0066	0.0087	0.0067	0.0322	0.0067	0.0165	0.1554
5	rs464812	36157601	1.26	0.135727966888585	3.36	0.151554094423325	0.885848269826671	0.310902321078217	0.132	0.0622	0.005	0.0023	0.0256	0.003	0.0027	0.0155	0.1494	0.0145	0.0168	0.0056	0.0769	0.0179	0.0075	0.0023	0.0028	0.1269	0.096	0.0068	0.0083	0.0066	0.0313	0.0064	0.0169	0.156
5	rs76812715	36157697	1.26	0.135727966888585	3.36	0.151554094423325	0.86764563758768	0.296225727407852	0.132	0.0622	0.005	0.0023	0.0256	0.003	0.0027	0.0155	0.1494	0.0145	0.0168	0.0056	0.0769	0.0179	0.0075	0.0023	0.0028	0.1269	0.096	0.0068	0.0083	0.0066	0.0313	0.0064	0.0169	0.156
5	rs34709755	36158634	1.26	0.135727966888585	3.36	0.151554094423325	0.870641307993879	0.312826994123563	0.132	0.0622	0.005	0.0023	0.0256	0.003	0.0027	0.0155	0.1492	0.0145	0.0168	0.0056	0.077	0.018	0.0075	0.0023	0.0028	0.1268	0.0962	0.0068	0.0083	0.0065	0.0313	0.0064	0.017	0.1561
5	rs155544	36160987	1.26	0.135727966888585	3.37	0.143587140072381	0.88071265788686	0.327251290698633	0.1319	0.0623	0.005	0.0023	0.0256	0.003	0.0027	0.0155	0.1489	0.0145	0.0169	0.0057	0.0771	0.018	0.0076	0.0023	0.0028	0.1266	0.0964	0.0068	0.0083	0.0066	0.0314	0.0063	0.0171	0.1561
5	rs2291708	36166383	1.26	0.135727966888585	3.37	0.143587140072381	0.918581655485817	0.34805922380685	0.1318	0.0623	0.005	0.0023	0.0256	0.003	0.0027	0.0154	0.1486	0.0144	0.0169	0.0057	0.0773	0.0181	0.0076	0.0023	0.0028	0.1265	0.0967	0.0068	0.0083	0.0065	0.0313	0.0063	0.0172	0.156
5	rs12187993	36167197	1.26	0.135727966888585	3.36	0.151554094423325	0.895173217876579	0.339518771510102	0.1317	0.0624	0.005	0.0023	0.0256	0.003	0.0026	0.0154	0.1486	0.0144	0.0169	0.0057	0.0773	0.0181	0.0076	0.0023	0.0028	0.1265	0.0966	0.0068	0.0083	0.0065	0.0313	0.0063	0.0172	0.1561
5	rs33665	36169706	1.26	0.135727966888585	3.34	0.168454672892635	0.901083788304664	0.34594937803244	0.1317	0.0626	0.005	0.0023	0.0256	0.003	0.0026	0.0154	0.1486	0.0144	0.0169	0.0057	0.0774	0.0181	0.0076	0.0023	0.0028	0.1265	0.0966	0.0068	0.0083	0.0065	0.0313	0.0063	0.0172	0.156
5	rs77268088	36172516	1.26	0.135727966888585	3.34	0.168454672892635	0.886827907888378	0.337670290038241	0.1316	0.0626	0.005	0.0022	0.0256	0.003	0.0026	0.0154	0.1487	0.0143	0.0169	0.0057	0.0775	0.0181	0.0075	0.0022	0.0027	0.1265	0.0967	0.0067	0.0082	0.0065	0.0313	0.0063	0.0172	0.1561
5	rs114238792	36176718	1.26	0.135727966888585	3.34	0.168454672892635	0.856430754158174	0.363684858623505	0.1313	0.0628	0.005	0.0021	0.0256	0.0029	0.0025	0.0154	0.1488	0.0142	0.0169	0.0057	0.0779	0.0181	0.0075	0.0022	0.0027	0.1266	0.097	0.0067	0.0079	0.0065	0.0312	0.0062	0.0173	0.1564
5	rs62353842	36178993	1.26	0.135727966888585	3.34	0.168454672892635	0.892879075707843	0.378739687126192	0.1312	0.0629	0.005	0.002	0.0257	0.0028	0.0024	0.0154	0.1488	0.0142	0.0169	0.0057	0.0781	0.0181	0.0074	0.0021	0.0027	0.1267	0.0972	0.0067	0.0078	0.0065	0.0311	0.0062	0.0174	0.1565
5	rs3804439	36179044	1.26	0.135727966888585	3.34	0.168454672892635	0.89771604510929	0.385755371084237	0.1312	0.0629	0.005	0.002	0.0257	0.0028	0.0024	0.0154	0.1488	0.0142	0.0169	0.0057	0.0781	0.0181	0.0074	0.0021	0.0027	0.1267	0.0972	0.0067	0.0078	0.0065	0.0311	0.0062	0.0174	0.1565
5	rs7731023	36181627	1.27	0.118479912290321	3.36	0.151554094423325	0.927549652376938	0.442461577657479	0.1294	0.0633	0.005	0.0019	0.026	0.0026	0.0023	0.0158	0.1495	0.0142	0.017	0.0059	0.0782	0.0182	0.0075	0.0019	0.0026	0.1273	0.0969	0.0067	0.0076	0.0064	0.0306	0.006	0.0175	0.1571
5	rs13160147	36191407	1.27	0.118479912290321	3.36	0.151554094423325	0.825851265722805	0.375943519655592	0.129	0.0634	0.005	0.0019	0.0258	0.0026	0.0023	0.016	0.1496	0.0142	0.017	0.006	0.0782	0.0181	0.0075	0.0018	0.0026	0.1278	0.0971	0.0067	0.0074	0.0064	0.0304	0.006	0.017	0.1576
5	rs3860801	36204503	1.27	0.118479912290321	3.36	0.151554094423325	0.832278858634771	0.388187290811279	0.1288	0.0635	0.005	0.0019	0.0258	0.0025	0.0023	0.016	0.1497	0.0141	0.017	0.006	0.0783	0.0182	0.0075	0.0018	0.0026	0.1279	0.0972	0.0067	0.0074	0.0064	0.0303	0.006	0.017	0.1578
5	rs41445147	36207050	1.27	0.118479912290321	3.36	0.151554094423325	0.859732305121317	0.393963971887036	0.1289	0.0635	0.005	0.0018	0.0258	0.0025	0.0022	0.016	0.1497	0.0141	0.017	0.0061	0.0778	0.0183	0.0075	0.0017	0.0025	0.1279	0.0971	0.0067	0.0073	0.0064	0.0303	0.006	0.017	0.1583
5	rs138373837	36219710	1.27	0.118479912290321	3.36	0.151554094423325	0.857638012966873	0.392164250536285	0.1289	0.0635	0.005	0.0018	0.0258	0.0025	0.0022	0.016	0.1497	0.0141	0.017	0.0061	0.0778	0.0183	0.0075	0.0017	0.0025	0.1279	0.0971	0.0067	0.0073	0.0064	0.0303	0.006	0.017	0.1583
5	rs16902835	36225246	1.27	0.118479912290321	3.36	0.151554094423325	0.875508431509329	0.391008492078606	0.1288	0.0636	0.005	0.0018	0.0258	0.0025	0.0022	0.016	0.1496	0.0141	0.017	0.0061	0.0778	0.0183	0.0075	0.0017	0.0025	0.128	0.0971	0.0067	0.0073	0.0064	0.0304	0.006	0.017	0.1582
5	rs10941279	36230339	1.27	0.118479912290321	3.36	0.151554094423325	0.858845993824766	0.411954795299882	0.1289	0.0636	0.005	0.0018	0.0258	0.0025	0.0022	0.016	0.1497	0.0141	0.0172	0.0062	0.0778	0.0183	0.0075	0.0017	0.0025	0.128	0.0971	0.0067	0.0073	0.0064	0.0303	0.006	0.017	0.1579
5	rs62356068	36233290	1.27	0.118479912290321	3.37	0.143587140072381	0.857557506578052	0.411434010283075	0.1289	0.0636	0.005	0.0018	0.0258	0.0025	0.0022	0.016	0.1497	0.0141	0.0172	0.0062	0.0778	0.0183	0.0075	0.0017	0.0025	0.128	0.0971	0.0067	0.0073	0.0064	0.0303	0.006	0.017	0.1579
5	rs74523581	36242007	1.27	0.118479912290321	3.38	0.135933471893229	0.881364101215165	0.375562674584918	0.1282	0.064	0.0052	0.0019	0.0258	0.0025	0.0021	0.016	0.1498	0.014	0.0171	0.0064	0.0777	0.0183	0.0076	0.0017	0.0025	0.128	0.0971	0.0067	0.0073	0.0064	0.0303	0.0061	0.0171	0.1579
5	rs10075150	36242354	1.27	0.118479912290321	3.4	0.121538743628758	0.891405576949154	0.379630592788121	0.128	0.064	0.0052	0.0019	0.0258	0.0025	0.0021	0.0161	0.1498	0.014	0.0171	0.0065	0.0776	0.0183	0.0077	0.0017	0.0025	0.128	0.097	0.0067	0.0073	0.0064	0.0303	0.0062	0.0171	0.1579
5	rs11746720	36243504	1.27	0.118479912290321	3.4	0.121538743628758	0.881445545915488	0.364188095546799	0.128	0.064	0.0052	0.0019	0.0258	0.0024	0.0021	0.0162	0.1498	0.014	0.0169	0.0065	0.0775	0.0183	0.0077	0.0017	0.0025	0.128	0.097	0.0067	0.0072	0.0064	0.0302	0.0062	0.0171	0.158
5	rs16902872	36257134	1.27	0.118479912290321	3.42	0.108314757127468	0.904209832595315	0.352414604488849	0.1278	0.0641	0.0052	0.0019	0.0258	0.0024	0.0021	0.0162	0.1499	0.014	0.0169	0.0066	0.0775	0.0183	0.0077	0.0017	0.0025	0.1282	0.0969	0.0066	0.0072	0.0064	0.0302	0.0062	0.0172	0.1581
5	rs1035480	36269551	1.27	0.118479912290321	3.42	0.108314757127468	0.8905056093578	0.34211154935086	0.1278	0.0641	0.0052	0.0019	0.0258	0.0024	0.0021	0.0162	0.1499	0.014	0.0168	0.0066	0.0775	0.0183	0.0077	0.0017	0.0025	0.1282	0.0968	0.0066	0.0072	0.0064	0.0302	0.0062	0.0172	0.1582
5	rs80034552	36275719	1.27	0.118479912290321	3.42	0.108314757127468	0.935468137763181	0.349675121601528	0.1276	0.0642	0.0052	0.0019	0.0258	0.0024	0.0021	0.0162	0.1497	0.0141	0.0166	0.0066	0.0775	0.0183	0.0077	0.0018	0.0024	0.1287	0.0969	0.0065	0.0071	0.0063	0.0301	0.0062	0.0174	0.158
5	rs72744594	36277479	1.27	0.118479912290321	3.42	0.108314757127468	0.997497628030374	0.368599807557686	0.1274	0.0643	0.0052	0.0019	0.0258	0.0024	0.0021	0.0162	0.1496	0.0141	0.0165	0.0067	0.0775	0.0183	0.0076	0.0018	0.0024	0.1292	0.0969	0.0064	0.0071	0.0063	0.03	0.0061	0.0175	0.1579
5	rs79779822	36281670	1.27	0.118479912290321	3.42	0.108314757127468	1.08543223259275	0.389212526305506	0.1272	0.0644	0.0051	0.002	0.0259	0.0024	0.0021	0.0161	0.1493	0.0142	0.0164	0.0067	0.0775	0.0182	0.0076	0.0019	0.0024	0.1299	0.097	0.0063	0.007	0.0062	0.0299	0.0061	0.0176	0.1577
5	rs10512637	36284602	1.27	0.118479912290321	3.43	0.102124300974309	1.09681160752409	0.386650847060502	0.1271	0.0644	0.0051	0.002	0.0259	0.0024	0.0021	0.0161	0.1493	0.0143	0.0164	0.0067	0.0776	0.0182	0.0076	0.0019	0.0024	0.1299	0.097	0.0063	0.007	0.0062	0.0299	0.0061	0.0176	0.1577
5	rs1363845	36285126	1.27	0.118479912290321	3.42	0.108314757127468	1.12393661014255	0.369989442003854	0.1271	0.0643	0.0051	0.002	0.0259	0.0024	0.0021	0.0161	0.1494	0.0142	0.0164	0.0067	0.0775	0.0182	0.0077	0.0019	0.0024	0.1298	0.097	0.0063	0.007	0.0062	0.0299	0.0061	0.0176	0.1579
5	rs1392455	36300836	1.27	0.118479912290321	3.42	0.108314757127468	1.12393661014255	0.375689610904021	0.1268	0.0643	0.0051	0.002	0.0259	0.0024	0.0021	0.0161	0.1493	0.0142	0.0163	0.0068	0.0776	0.0182	0.0077	0.002	0.0025	0.1299	0.0971	0.0063	0.007	0.0062	0.0298	0.0061	0.0177	0.1578
5	rs884693	36301374	1.27	0.118479912290321	3.42	0.108314757127468	1.13502260692176	0.403773384586784	0.1268	0.0644	0.0052	0.0021	0.026	0.0024	0.0021	0.0161	0.1491	0.0141	0.0163	0.0068	0.0776	0.0182	0.0076	0.002	0.0025	0.1298	0.0971	0.0063	0.0071	0.0062	0.0296	0.0061	0.0178	0.1576
5	rs1392454	36306620	1.27	0.118479912290321	3.43	0.102124300974309	1.22347178452787	0.521156664447088	0.1266	0.0646	0.0052	0.0022	0.0261	0.0026	0.0022	0.0161	0.1488	0.0141	0.0162	0.0069	0.0776	0.0181	0.0075	0.0021	0.0025	0.13	0.0971	0.0062	0.0072	0.0062	0.0293	0.0062	0.0179	0.1573
5	rs62354466	36312454	1.28	0.102927797709035	3.43	0.102124300974309	1.26785584862529	0.585519478473959	0.1263	0.0645	0.0054	0.0024	0.0263	0.0027	0.0024	0.0159	0.1488	0.0141	0.0162	0.007	0.0781	0.0181	0.0077	0.0023	0.0026	0.13	0.0958	0.006	0.0075	0.0063	0.0288	0.0064	0.0182	0.1569
5	rs1500218	36312512	1.28	0.102927797709035	3.42	0.108314757127468	1.26371023390501	0.579541575033783	0.1263	0.0645	0.0055	0.0024	0.0263	0.0027	0.0024	0.0159	0.1488	0.0141	0.0162	0.007	0.0781	0.0181	0.0077	0.0023	0.0026	0.13	0.0958	0.006	0.0075	0.0063	0.0288	0.0064	0.0182	0.1569
5	rs4869479	36345990	1.28	0.102927797709035	3.43	0.102124300974309	1.35136558955096	0.616348318623098	0.126	0.0643	0.0056	0.0026	0.0266	0.0028	0.0027	0.0156	0.1486	0.0141	0.0163	0.007	0.0781	0.0182	0.0079	0.0024	0.0027	0.1305	0.0944	0.0062	0.0076	0.0065	0.0285	0.0065	0.0183	0.1567
5	rs72746426	36346158	1.28	0.102927797709035	3.43	0.102124300974309	1.36345947164702	0.640258328411151	0.126	0.0642	0.0056	0.0026	0.0266	0.0028	0.0027	0.0156	0.1486	0.0141	0.0163	0.007	0.0781	0.0182	0.0079	0.0024	0.0027	0.1305	0.0944	0.0062	0.0076	0.0065	0.0285	0.0065	0.0183	0.1567
5	rs115086892	36346994	1.28	0.102927797709035	3.43	0.102124300974309	1.3760799613013	0.715306228859659	0.126	0.0642	0.0056	0.0026	0.0266	0.0028	0.0027	0.0156	0.1486	0.0141	0.0164	0.007	0.0781	0.0182	0.0079	0.0024	0.0027	0.1303	0.0944	0.0062	0.0076	0.0065	0.0285	0.0065	0.0183	0.1566
5	rs112106080	36351030	1.28	0.102927797709035	3.43	0.102124300974309	1.37258069415692	0.770998379858489	0.1261	0.0642	0.0056	0.0026	0.0266	0.0028	0.0027	0.0156	0.1485	0.0141	0.0164	0.007	0.0782	0.0182	0.0079	0.0024	0.0027	0.1303	0.0943	0.0062	0.0076	0.0065	0.0285	0.0065	0.0183	0.1566
5	rs115481601	36358265	1.28	0.102927797709035	3.43	0.102124300974309	1.08969394649463	0.636912688733566	0.128	0.0631	0.0061	0.0032	0.0269	0.0032	0.0036	0.0156	0.1459	0.0144	0.0165	0.0074	0.0794	0.0181	0.0082	0.0031	0.0031	0.1276	0.093	0.0066	0.0083	0.0071	0.028	0.0068	0.019	0.1542
5	rs12516957	36358286	1.28	0.102927797709035	3.43	0.102124300974309	1.08605331696614	0.602105932812419	0.128	0.0631	0.0061	0.0032	0.0269	0.0032	0.0036	0.0156	0.1459	0.0144	0.0165	0.0074	0.0794	0.0181	0.0082	0.0031	0.0031	0.1276	0.093	0.0066	0.0083	0.0071	0.028	0.0068	0.019	0.1542
5	rs116194283	36360096	1.27	0.118479912290321	3.43	0.102124300974309	1.08818382663454	0.783158158065654	0.1275	0.0613	0.0061	0.0037	0.027	0.0038	0.0042	0.0156	0.1445	0.0144	0.0167	0.0073	0.0821	0.0185	0.0081	0.0035	0.0035	0.1274	0.0914	0.007	0.0086	0.0074	0.0279	0.0066	0.0192	0.1531
5	rs60849557	36362897	1.26	0.135727966888585	3.43	0.102124300974309	1.09618807454015	0.742435899561548	0.1275	0.061	0.0062	0.0038	0.027	0.0039	0.0043	0.0156	0.1443	0.0144	0.0167	0.0073	0.0825	0.0185	0.0081	0.0035	0.0036	0.1273	0.0912	0.0071	0.0087	0.0074	0.0279	0.0066	0.0192	0.1529
5	rs115305006	36364690	1.26	0.135727966888585	3.43	0.102124300974309	1.10126952181279	0.721132934644181	0.1275	0.0609	0.0062	0.0038	0.027	0.004	0.0043	0.0156	0.144	0.0145	0.0167	0.0073	0.0827	0.0185	0.0081	0.0035	0.0036	0.1273	0.091	0.0071	0.0087	0.0075	0.0279	0.0066	0.0192	0.1528
5	rs13177863	36364947	1.26	0.135727966888585	3.43	0.102124300974309	1.10064498030393	0.676587558603701	0.1275	0.0609	0.0062	0.0038	0.027	0.004	0.0043	0.0156	0.144	0.0145	0.0167	0.0073	0.0827	0.0185	0.0081	0.0036	0.0036	0.1273	0.091	0.0071	0.0087	0.0075	0.028	0.0066	0.0192	0.1528
5	rs4493698	36368839	1.26	0.135727966888585	3.42	0.108314757127468	1.08348117776858	0.659244400901083	0.1275	0.061	0.0061	0.0039	0.0269	0.0041	0.0044	0.0159	0.1438	0.0145	0.0167	0.0072	0.0827	0.0185	0.0081	0.0035	0.0037	0.1271	0.0908	0.0072	0.0088	0.0075	0.0279	0.0066	0.0192	0.1528
5	rs7729385	36371722	1.26	0.135727966888585	3.42	0.108314757127468	1.04965354128258	0.672462933709906	0.1276	0.061	0.006	0.0039	0.0269	0.0041	0.0043	0.0159	0.1437	0.0146	0.0168	0.0072	0.0828	0.0185	0.0081	0.0035	0.0037	0.1271	0.0909	0.0072	0.0088	0.0075	0.0279	0.0066	0.0191	0.1528
5	rs79007407	36373608	1.26	0.135727966888585	3.42	0.108314757127468	1.02890490406715	0.668932125464326	0.1276	0.061	0.006	0.0039	0.0269	0.0041	0.0043	0.0159	0.1437	0.0146	0.0168	0.0072	0.0827	0.0185	0.0081	0.0035	0.0037	0.1271	0.0909	0.0073	0.0088	0.0075	0.0279	0.0066	0.0191	0.1528
5	rs78230521	36384963	1.26	0.135727966888585	3.42	0.108314757127468	1.01358319310497	0.653242663070236	0.127	0.0611	0.0059	0.0039	0.0268	0.0042	0.0043	0.016	0.1441	0.0145	0.0167	0.0072	0.0826	0.0187	0.008	0.0036	0.0037	0.1272	0.0911	0.0074	0.0088	0.0075	0.0277	0.0064	0.019	0.1529
5	rs34756239	36390543	1.26	0.135727966888585	3.42	0.108314757127468	1.03307600886475	0.619379523743221	0.1264	0.061	0.0059	0.0039	0.0267	0.0044	0.0044	0.0163	0.1445	0.0143	0.0166	0.0072	0.0826	0.0188	0.008	0.0036	0.0037	0.1274	0.0913	0.0076	0.0088	0.0076	0.0273	0.0062	0.0188	0.153
5	rs4418129	36398024	1.26	0.135727966888585	3.42	0.108314757127468	1.0221414591195	0.584807048877221	0.1262	0.0609	0.0059	0.0039	0.0267	0.0044	0.0044	0.0164	0.1444	0.0143	0.0166	0.0072	0.0826	0.0188	0.0081	0.0037	0.0037	0.1275	0.0913	0.0076	0.0088	0.0078	0.0273	0.0062	0.0188	0.1531
5	rs2937531	36403594	1.26	0.135727966888585	3.42	0.108314757127468	1.03411985281358	0.529760417885937	0.1256	0.0608	0.0058	0.0038	0.0266	0.0045	0.0044	0.0164	0.1447	0.0142	0.0165	0.0072	0.083	0.0188	0.008	0.0037	0.0037	0.1279	0.0915	0.0077	0.0089	0.0079	0.0272	0.0061	0.0186	0.153
5	rs76171396	36404564	1.26	0.135727966888585	3.42	0.108314757127468	1.06836411292919	0.567347602399199	0.1255	0.0607	0.0058	0.0038	0.0268	0.0045	0.0044	0.0164	0.1447	0.0142	0.0165	0.0072	0.0829	0.0189	0.008	0.0037	0.0037	0.1278	0.0915	0.0077	0.009	0.0079	0.0273	0.006	0.0186	0.1531
5	rs114965806	36406387	1.26	0.135727966888585	3.41	0.114783892697204	1.07109831458299	0.575422635737507	0.1253	0.0608	0.0057	0.0038	0.0268	0.0045	0.0044	0.0164	0.1448	0.0142	0.0164	0.0072	0.083	0.0189	0.0079	0.0037	0.0038	0.1278	0.0916	0.0078	0.0091	0.0078	0.0273	0.006	0.0186	0.1531
5	rs2967076	36407399	1.26	0.135727966888585	3.41	0.114783892697204	1.08020302470844	0.579115148699876	0.1253	0.0608	0.0057	0.0038	0.0267	0.0045	0.0044	0.0164	0.1449	0.0142	0.0164	0.0072	0.083	0.0189	0.0079	0.0037	0.0038	0.1278	0.0916	0.0078	0.0091	0.0078	0.0273	0.0059	0.0185	0.1532
5	rs6451286	36415695	1.26	0.135727966888585	3.41	0.114783892697204	1.00505423336181	0.57797838268751	0.125	0.0609	0.0056	0.0038	0.0266	0.0044	0.0044	0.0163	0.1457	0.0142	0.0164	0.0071	0.0828	0.0189	0.0079	0.0037	0.0037	0.1274	0.0918	0.0081	0.0093	0.0078	0.0271	0.0057	0.0183	0.1536
5	rs116277886	36419448	1.26	0.135727966888585	3.41	0.114783892697204	0.975562698762002	0.520741250724845	0.125	0.0612	0.0056	0.0037	0.0264	0.0044	0.0043	0.0164	0.1457	0.0141	0.0164	0.0071	0.0824	0.019	0.008	0.0036	0.0037	0.1267	0.092	0.0081	0.0093	0.0078	0.0271	0.0056	0.0183	0.1545
5	rs12522731	36419546	1.26	0.135727966888585	3.41	0.114783892697204	0.97598753884679	0.518942086999148	0.125	0.0612	0.0056	0.0037	0.0264	0.0044	0.0043	0.0164	0.1457	0.0141	0.0164	0.0071	0.0824	0.019	0.008	0.0036	0.0037	0.1267	0.092	0.0081	0.0093	0.0078	0.0271	0.0056	0.0183	0.1545
5	rs80253496	36422300	1.26	0.135727966888585	3.41	0.114783892697204	0.947859947047243	0.5226805591824	0.125	0.0611	0.0056	0.0037	0.0264	0.0044	0.0042	0.0164	0.1458	0.0141	0.0164	0.007	0.0825	0.019	0.008	0.0036	0.0037	0.1265	0.0921	0.0081	0.0093	0.0078	0.0271	0.0056	0.0183	0.1547
5	rs7735940	36423931	1.26	0.135727966888585	3.41	0.114783892697204	0.898783293174625	0.500351985246147	0.1249	0.0612	0.0056	0.0037	0.0262	0.0044	0.0042	0.0164	0.1462	0.0141	0.0164	0.007	0.0824	0.019	0.008	0.0036	0.0037	0.1259	0.0924	0.0081	0.0093	0.0078	0.0271	0.0056	0.0183	0.1552
5	rs12522034	36425593	1.25	0.154769873779188	3.41	0.114783892697204	0.879735873908967	0.549176026636074	0.1246	0.0611	0.0056	0.0037	0.0263	0.0044	0.0042	0.0165	0.1469	0.0141	0.0165	0.0069	0.0823	0.019	0.0079	0.0037	0.0037	0.1258	0.0924	0.0082	0.0092	0.0077	0.0271	0.0056	0.0183	0.1551
5	rs12515142	36426411	1.25	0.154769873779188	3.41	0.114783892697204	0.913284451435414	0.578120448915861	0.1246	0.0609	0.0056	0.0037	0.0263	0.0045	0.0042	0.0165	0.147	0.0141	0.0165	0.0069	0.0823	0.0191	0.0079	0.0038	0.0038	0.1257	0.0922	0.0082	0.0093	0.0077	0.0272	0.0056	0.0183	0.1549
5	rs4602648	36431978	1.25	0.154769873779188	3.4	0.121538743628758	0.966658641213985	0.720833874072208	0.1241	0.0614	0.0054	0.0035	0.0263	0.0046	0.0041	0.0166	0.1482	0.0141	0.0165	0.0066	0.0822	0.0193	0.0076	0.0038	0.0037	0.1251	0.0929	0.0084	0.0094	0.0075	0.0275	0.0055	0.0182	0.1538
5	rs56085130	36432834	1.26	0.135727966888585	3.41	0.114783892697204	0.770970669871231	0.64564897477924	0.1236	0.0615	0.0055	0.0037	0.0262	0.0048	0.0043	0.0167	0.1482	0.0144	0.0163	0.0071	0.0831	0.0193	0.0076	0.0039	0.0039	0.1237	0.0916	0.0086	0.0095	0.0074	0.0271	0.0056	0.018	0.1551
5	rs13159489	36434126	1.26	0.135727966888585	3.41	0.114783892697204	0.4701504476683	0.523789546942381	0.1241	0.0617	0.0059	0.0039	0.0259	0.0048	0.0045	0.0171	0.1489	0.0145	0.0163	0.0074	0.0833	0.0194	0.0081	0.0041	0.004	0.121	0.0899	0.009	0.009	0.007	0.0266	0.0055	0.0173	0.1574
5	rs114846327	36436579	1.25	0.154769873779188	3.42	0.108314757127468	0.290328893530568	0.327495345769957	0.1254	0.0616	0.0061	0.0039	0.0254	0.0047	0.0045	0.0171	0.1506	0.0144	0.0162	0.0075	0.0821	0.0195	0.0083	0.0041	0.004	0.12	0.0899	0.0094	0.0088	0.0071	0.0259	0.0055	0.0163	0.1582
5	rs7720975	36436820	1.25	0.154769873779188	3.41	0.114783892697204	0.300081503647695	0.332510177945449	0.1254	0.0616	0.0061	0.0039	0.0254	0.0047	0.0045	0.0171	0.1506	0.0144	0.0162	0.0075	0.0821	0.0195	0.0083	0.0041	0.004	0.12	0.0899	0.0094	0.0088	0.0071	0.0259	0.0055	0.0163	0.1582
5	rs72730746	36437654	1.25	0.154769873779188	3.4	0.121538743628758	0.278122546396688	0.326519445512793	0.1254	0.0616	0.0061	0.0039	0.0255	0.0047	0.0045	0.0171	0.1506	0.0144	0.0162	0.0075	0.0819	0.0195	0.0083	0.0041	0.004	0.1198	0.0899	0.0093	0.0088	0.0073	0.0259	0.0055	0.0163	0.1583
5	rs3934702	36438345	1.25	0.154769873779188	3.41	0.114783892697204	0.281830298869053	0.338409331429494	0.1255	0.0616	0.0061	0.0039	0.0255	0.0047	0.0045	0.0171	0.1506	0.0144	0.0163	0.0075	0.082	0.0195	0.0083	0.0041	0.004	0.1196	0.09	0.0093	0.0088	0.0073	0.0259	0.0055	0.0163	0.1584
5	rs6863105	36440386	1.25	0.154769873779188	3.41	0.114783892697204	0.196851533442783	0.348307683446808	0.1252	0.0617	0.0061	0.0039	0.0256	0.0047	0.0045	0.0171	0.1511	0.0145	0.0165	0.0075	0.0824	0.0194	0.0082	0.0041	0.0039	0.1185	0.0897	0.0093	0.0087	0.0074	0.0258	0.0057	0.0162	0.1589
5	rs2468506	36449552	1.26	0.135727966888585	3.41	0.114783892697204	0.204661787163522	0.269828313292017	0.1263	0.0622	0.0059	0.0035	0.0256	0.0044	0.004	0.0177	0.1525	0.0149	0.0165	0.0075	0.0806	0.0194	0.0083	0.0038	0.0036	0.1169	0.0907	0.0092	0.0085	0.0072	0.0259	0.0055	0.0159	0.1604
5	rs6875010	36451691	1.26	0.135727966888585	3.41	0.114783892697204	0.215519750479155	0.297766816158571	0.1264	0.0625	0.0059	0.0035	0.0255	0.0044	0.004	0.0178	0.1525	0.015	0.0165	0.0074	0.0804	0.0194	0.0083	0.0037	0.0037	0.1165	0.0908	0.0091	0.0084	0.0071	0.0258	0.0056	0.0159	0.1605
5	rs17286376	36453541	1.26	0.135727966888585	3.41	0.114783892697204	0.225191215424879	0.312586216985442	0.1268	0.0626	0.0059	0.0034	0.0255	0.0044	0.004	0.018	0.1526	0.0149	0.0166	0.0073	0.0804	0.0194	0.0082	0.0037	0.0036	0.1166	0.0909	0.009	0.0083	0.0071	0.0258	0.0055	0.016	0.1602
5	rs78364319	36456446	1.26	0.135727966888585	3.41	0.114783892697204	0.222989256800217	0.275834932290775	0.1271	0.0626	0.0058	0.0034	0.0254	0.0045	0.004	0.0182	0.1528	0.0149	0.0165	0.0072	0.0804	0.0194	0.0083	0.0036	0.0037	0.1164	0.0909	0.009	0.0082	0.0071	0.0258	0.0056	0.016	0.1602
5	rs62356881	36456964	1.26	0.135727966888585	3.41	0.114783892697204	0.22286497858111	0.275487288011434	0.1271	0.0626	0.0058	0.0034	0.0254	0.0045	0.004	0.0182	0.1528	0.0149	0.0165	0.0072	0.0804	0.0194	0.0083	0.0036	0.0037	0.1164	0.0909	0.009	0.0082	0.007	0.0258	0.0056	0.016	0.1602
5	rs2455277	36459584	1.26	0.135727966888585	3.44	0.0962054431234386	0.22862179361761	0.284452625065019	0.1272	0.0626	0.0058	0.0034	0.0254	0.0045	0.004	0.0182	0.1529	0.0149	0.0165	0.0072	0.0804	0.0195	0.0083	0.0036	0.0037	0.1163	0.0909	0.009	0.0081	0.007	0.0258	0.0056	0.016	0.1601
5	rs7730299	36460107	1.26	0.135727966888585	3.43	0.102124300974309	0.245463688037318	0.30168960325458	0.1272	0.0626	0.0058	0.0034	0.0254	0.0045	0.004	0.0182	0.1529	0.0149	0.0165	0.0071	0.0802	0.0195	0.0083	0.0036	0.0037	0.1165	0.0909	0.0088	0.0081	0.007	0.0258	0.0056	0.0161	0.1603
5	rs2455281	36465332	1.26	0.135727966888585	3.44	0.0962054431234386	0.236210731500399	0.244990302826352	0.1287	0.0624	0.0059	0.0032	0.0255	0.0041	0.0036	0.0182	0.1521	0.0147	0.0167	0.0069	0.0803	0.0195	0.0086	0.0037	0.0036	0.1164	0.0914	0.0087	0.0081	0.007	0.0257	0.0057	0.0159	0.1602
5	rs2468535	36465743	1.26	0.135727966888585	3.47	0.0800071130091993	0.186581439248767	0.236549984969912	0.1292	0.0625	0.0059	0.0032	0.0255	0.0039	0.0036	0.018	0.1522	0.0146	0.0167	0.0068	0.0803	0.0195	0.0086	0.0037	0.0036	0.1159	0.0914	0.0088	0.0081	0.0069	0.0257	0.0057	0.0159	0.1604
5	rs79416680	36471697	1.27	0.118479912290321	3.47	0.0800071130091993	0.0398437966074419	0.131221737686608	0.1318	0.0621	0.0059	0.0031	0.0247	0.0034	0.0034	0.018	0.1526	0.0144	0.0168	0.0067	0.0792	0.0193	0.0082	0.0032	0.0033	0.114	0.092	0.009	0.0081	0.007	0.026	0.0058	0.0158	0.1628
5	rs2468528	36472021	1.27	0.118479912290321	3.48	0.0751031739839783	0.0309482801475745	0.131582166510464	0.1323	0.062	0.0059	0.0031	0.0247	0.0033	0.0033	0.018	0.1527	0.0144	0.0169	0.0067	0.079	0.0193	0.0081	0.0031	0.0033	0.1137	0.0921	0.0089	0.0081	0.007	0.0261	0.0058	0.0157	0.1633
5	rs2937550	36473237	1.27	0.118479912290321	3.48	0.0751031739839783	0.0083491499614259	0.103284917946136	0.1332	0.0623	0.0059	0.0029	0.0243	0.0029	0.003	0.0179	0.1533	0.0143	0.017	0.0067	0.0793	0.0194	0.0076	0.0025	0.0031	0.1135	0.0917	0.0087	0.0082	0.0071	0.026	0.0058	0.0153	0.1647
5	rs75245486	36483300	1.27	0.118479912290321	3.48	0.0751031739839783	0.00842594391007055	0.118927376045535	0.1335	0.0625	0.0058	0.0029	0.0243	0.0028	0.0029	0.0178	0.1535	0.0143	0.017	0.0066	0.0794	0.0194	0.0074	0.0024	0.003	0.1135	0.0917	0.0088	0.0082	0.007	0.0259	0.0057	0.0154	0.165
5	rs2455254	36483958	1.27	0.118479912290321	3.47	0.0800071130091993	0.00813520226742147	0.120232232063049	0.1335	0.0625	0.0058	0.0029	0.0243	0.0028	0.0029	0.0178	0.1535	0.0143	0.017	0.0066	0.0794	0.0194	0.0074	0.0024	0.003	0.1135	0.0918	0.0088	0.0082	0.007	0.0259	0.0057	0.0154	0.165
5	rs2967071	36488440	1.27	0.118479912290321	3.48	0.0751031739839783	0.0102661438347525	0.139695333273199	0.1339	0.0626	0.0058	0.003	0.0244	0.0027	0.0029	0.0178	0.1538	0.0143	0.017	0.0065	0.0791	0.0194	0.0073	0.0023	0.0031	0.1133	0.0917	0.0088	0.0082	0.0069	0.0259	0.0056	0.0154	0.1649
5	rs10063891	36490026	1.27	0.118479912290321	3.48	0.0751031739839783	0.0101455533045242	0.153668968817247	0.1343	0.0626	0.0058	0.0029	0.0244	0.0027	0.0029	0.0178	0.1541	0.0142	0.0171	0.0065	0.0794	0.0193	0.0072	0.0023	0.0031	0.1132	0.0915	0.0089	0.0082	0.0068	0.0258	0.0056	0.0154	0.1651
5	rs57407879	36491289	1.26	0.135727966888585	3.49	0.0704349946405554	0.0130190631073732	0.182396111102832	0.1349	0.0627	0.0057	0.0029	0.0245	0.0026	0.0029	0.0177	0.1543	0.0142	0.0171	0.0064	0.0799	0.0192	0.0071	0.0022	0.0029	0.1129	0.0915	0.0089	0.0082	0.0066	0.0255	0.0054	0.0153	0.1654
5	rs2956577	36497696	1.26	0.135727966888585	3.5	0.0659953737268723	0.0182246544203581	0.17385706294121	0.1359	0.0629	0.0057	0.0028	0.0246	0.0025	0.0027	0.0173	0.1547	0.0142	0.0169	0.0063	0.0811	0.0191	0.0072	0.0021	0.0029	0.1123	0.0905	0.0088	0.0082	0.0064	0.0259	0.0053	0.0148	0.1657
5	rs72730782	36504632	1.26	0.135727966888585	3.5	0.0659953737268723	0.0170282337229356	0.168407900013418	0.1357	0.063	0.0057	0.0028	0.0245	0.0025	0.0027	0.0171	0.1547	0.0142	0.0169	0.0063	0.0812	0.0191	0.0072	0.0021	0.0029	0.112	0.0904	0.0089	0.0082	0.0064	0.0259	0.0053	0.0148	0.1661
5	rs34546912	36507571	1.26	0.135727966888585	3.52	0.0577730493768559	0.0168828373749618	0.168013964739432	0.1357	0.0631	0.0057	0.0028	0.0245	0.0025	0.0027	0.0171	0.1549	0.0142	0.0169	0.0063	0.0812	0.0191	0.0072	0.0021	0.0029	0.112	0.0904	0.0089	0.0082	0.0064	0.0259	0.0053	0.0148	0.1661
5	rs4410664	36514539	1.26	0.135727966888585	3.52	0.0577730493768559	0.0142295449232418	0.145357852045729	0.1354	0.0632	0.0057	0.0028	0.0245	0.0026	0.0027	0.017	0.1548	0.0142	0.0169	0.0063	0.0813	0.019	0.0073	0.0021	0.0029	0.1116	0.0903	0.009	0.0082	0.0064	0.026	0.0054	0.0148	0.1665
5	rs116528164	36520332	1.26	0.135727966888585	3.52	0.0577730493768559	0.0148582232398245	0.15778995744588	0.1357	0.0631	0.0057	0.0028	0.0245	0.0026	0.0027	0.0169	0.1547	0.0142	0.0168	0.0064	0.0813	0.019	0.0073	0.0021	0.0029	0.1113	0.0903	0.0089	0.0082	0.0064	0.026	0.0054	0.0147	0.1667
5	rs2731888	36523915	1.25	0.154769873779188	3.53	0.0539760163806611	0.0122618803559069	0.129514703686575	0.1365	0.0631	0.0057	0.0028	0.0246	0.0026	0.0027	0.0167	0.1547	0.0142	0.0167	0.0064	0.0813	0.019	0.0073	0.0021	0.0029	0.1106	0.0901	0.0086	0.0083	0.0064	0.0262	0.0054	0.0147	0.1674
5	rs79417898	36529158	1.25	0.154769873779188	3.53	0.0539760163806611	0.0122138002499872	0.127459408191654	0.1372	0.0629	0.0056	0.0029	0.0245	0.0026	0.0027	0.0166	0.1548	0.0142	0.0167	0.0064	0.0819	0.0188	0.0073	0.002	0.0028	0.1091	0.0904	0.0086	0.0084	0.0064	0.0265	0.0054	0.0145	0.1675
5	rs2115520	36532804	1.25	0.154769873779188	3.53	0.0539760163806611	0.011618850834896	0.126836312387972	0.1373	0.0629	0.0055	0.0029	0.0245	0.0026	0.0027	0.0166	0.1549	0.0142	0.0166	0.0064	0.0819	0.0188	0.0073	0.002	0.0028	0.109	0.0904	0.0085	0.0084	0.0064	0.0266	0.0054	0.0147	0.1675
5	rs13177646	36542942	1.25	0.154769873779188	3.53	0.0539760163806611	0.0230879220798654	0.146856569611535	0.1382	0.0636	0.0054	0.003	0.0247	0.0029	0.0031	0.0161	0.1564	0.0144	0.0162	0.0065	0.0793	0.0187	0.0073	0.0025	0.0028	0.1057	0.0909	0.0086	0.0086	0.0062	0.027	0.0053	0.0146	0.1691
5	rs79617891	36544879	1.25	0.154769873779188	3.53	0.0539760163806611	0.0248985678075073	0.142934327898062	0.1382	0.0636	0.0054	0.0031	0.0247	0.0029	0.0031	0.0161	0.1564	0.0144	0.0161	0.0065	0.0793	0.0187	0.0073	0.0025	0.0028	0.1055	0.0909	0.0086	0.0086	0.0062	0.027	0.0053	0.0146	0.1692
5	rs12518030	36548461	1.25	0.154769873779188	3.53	0.0539760163806611	0.0284629674770207	0.139695333273199	0.1386	0.0635	0.0054	0.0031	0.0248	0.0029	0.0031	0.016	0.1565	0.0143	0.0159	0.0065	0.0794	0.0187	0.0073	0.0026	0.0029	0.1049	0.0909	0.0086	0.0086	0.0062	0.027	0.0053	0.0145	0.1695
5	rs2731905	36567156	1.26	0.135727966888585	3.53	0.0539760163806611	0.0343754257678252	0.145264366835946	0.1389	0.0633	0.0054	0.0031	0.025	0.0031	0.0032	0.0158	0.1567	0.0143	0.0157	0.0066	0.0796	0.0189	0.0073	0.0026	0.003	0.1041	0.0905	0.0086	0.0085	0.0062	0.0271	0.0054	0.0145	0.1698
5	rs72732512	36568670	1.26	0.135727966888585	3.52	0.0577730493768559	0.0346044116025052	0.146012857315485	0.1389	0.0633	0.0054	0.0031	0.025	0.0031	0.0032	0.0158	0.1568	0.0143	0.0157	0.0066	0.0796	0.0189	0.0073	0.0026	0.003	0.104	0.0905	0.0086	0.0085	0.0062	0.0269	0.0054	0.0145	0.1699
5	rs76333970	36568881	1.26	0.135727966888585	3.52	0.0577730493768559	0.0351686225643548	0.146950423744649	0.1389	0.0633	0.0054	0.0031	0.025	0.0031	0.0032	0.0158	0.1568	0.0143	0.0157	0.0066	0.0796	0.0189	0.0073	0.0026	0.003	0.1038	0.0905	0.0086	0.0085	0.0062	0.0269	0.0054	0.0145	0.1699
5	rs113646284	36591642	1.26	0.135727966888585	3.52	0.0577730493768559	0.0664479326685505	0.19344655532836	0.1388	0.0631	0.0054	0.0032	0.0251	0.0038	0.0034	0.0155	0.1572	0.0145	0.0158	0.0066	0.0795	0.0189	0.0072	0.0026	0.0031	0.1021	0.0904	0.0086	0.0084	0.0062	0.0274	0.0055	0.0146	0.1698
5	rs78139673	36591726	1.26	0.135727966888585	3.52	0.0577730493768559	0.0662103169379932	0.193549903792206	0.1388	0.0631	0.0054	0.0032	0.0251	0.0038	0.0034	0.0155	0.1572	0.0145	0.0158	0.0066	0.0795	0.0189	0.0072	0.0026	0.0031	0.1021	0.0904	0.0086	0.0084	0.0062	0.0274	0.0055	0.0146	0.1698
5	rs13162772	36593557	1.26	0.135727966888585	3.52	0.0577730493768559	0.0663092557093371	0.195620788276232	0.1388	0.0631	0.0054	0.0032	0.0251	0.0039	0.0034	0.0155	0.1573	0.0145	0.0158	0.0066	0.0795	0.0189	0.0072	0.0026	0.0031	0.102	0.0904	0.0086	0.0084	0.0062	0.0274	0.0055	0.0146	0.1698
5	rs2731923	36594471	1.26	0.135727966888585	3.52	0.0577730493768559	0.0674039794020038	0.200935053612401	0.1388	0.0631	0.0054	0.0032	0.0251	0.0039	0.0034	0.0155	0.1573	0.0145	0.0158	0.0066	0.0795	0.0189	0.0072	0.0026	0.0032	0.1019	0.0904	0.0087	0.0084	0.0062	0.0274	0.0056	0.0146	0.1698
5	rs77136039	36595127	1.26	0.135727966888585	3.52	0.0577730493768559	0.0721724688804717	0.202297304811855	0.1388	0.063	0.0054	0.0033	0.0251	0.0039	0.0034	0.0155	0.1573	0.0145	0.0158	0.0066	0.0795	0.0188	0.0072	0.0026	0.0032	0.1018	0.0904	0.0087	0.0084	0.0062	0.0274	0.0056	0.0146	0.1698
5	rs6896326	36598166	1.26	0.135727966888585	3.52	0.0577730493768559	0.0958982169709053	0.250144533136699	0.139	0.0628	0.0054	0.0035	0.0252	0.0041	0.0036	0.0153	0.1571	0.0145	0.0158	0.0065	0.0795	0.0188	0.0072	0.0027	0.0033	0.1013	0.0906	0.0087	0.0083	0.0062	0.0273	0.0056	0.0147	0.1698
5	rs11741316	36600810	1.26	0.135727966888585	3.52	0.0577730493768559	0.104906860304309	0.353911446553825	0.139	0.0624	0.0055	0.0037	0.0254	0.0045	0.0039	0.0149	0.1572	0.0141	0.0158	0.0063	0.079	0.0186	0.0069	0.003	0.0037	0.1007	0.0912	0.0088	0.0083	0.0064	0.0275	0.0058	0.0147	0.1692
5	rs71617761	36602141	1.26	0.135727966888585	3.52	0.0577730493768559	0.111396539438083	0.353287541709458	0.139	0.0624	0.0056	0.0037	0.0254	0.0046	0.004	0.0149	0.1573	0.0141	0.0158	0.0063	0.079	0.0185	0.0068	0.003	0.0037	0.1007	0.0913	0.0088	0.0083	0.0064	0.0275	0.0059	0.0147	0.1691
5	rs2731879	36602824	1.26	0.135727966888585	3.52	0.0577730493768559	0.108500517446727	0.343224484273364	0.1389	0.0624	0.0056	0.0037	0.0255	0.0046	0.004	0.0149	0.1573	0.0141	0.0158	0.0063	0.079	0.0185	0.0068	0.003	0.0037	0.1007	0.0913	0.0088	0.0083	0.0064	0.0275	0.0059	0.0147	0.169
5	rs78992973	36607778	1.26	0.135727966888585	3.52	0.0577730493768559	0.115434565887241	0.370874522362595	0.1389	0.0624	0.0056	0.0037	0.0255	0.0046	0.004	0.0148	0.1573	0.014	0.0158	0.0063	0.079	0.0185	0.0069	0.003	0.0038	0.1007	0.0913	0.0088	0.0083	0.0065	0.0274	0.0058	0.0148	0.1689
5	rs9292637	36616406	1.26	0.135727966888585	3.52	0.0577730493768559	0.124247552244322	0.493101014118184	0.1388	0.0624	0.0056	0.0038	0.0255	0.0049	0.0044	0.0147	0.1576	0.0139	0.0156	0.0062	0.0788	0.0185	0.007	0.0033	0.004	0.1008	0.0914	0.0088	0.0083	0.0068	0.0266	0.0058	0.0154	0.1678
5	rs74321267	36617288	1.26	0.135727966888585	3.52	0.0577730493768559	0.128291894068538	0.509969872476726	0.1385	0.0624	0.0056	0.0038	0.0255	0.0049	0.0045	0.0147	0.1578	0.0139	0.0155	0.0062	0.0788	0.0185	0.007	0.0034	0.0041	0.1009	0.0914	0.0088	0.0083	0.0068	0.0265	0.0058	0.0154	0.1678
5	rs62354632	36617425	1.26	0.135727966888585	3.52	0.0577730493768559	0.128893286168361	0.509832147539574	0.1385	0.0624	0.0056	0.0038	0.0255	0.0049	0.0045	0.0147	0.1578	0.0139	0.0155	0.0062	0.0788	0.0185	0.007	0.0034	0.0041	0.1009	0.0914	0.0088	0.0083	0.0068	0.0265	0.0058	0.0154	0.1678
5	rs6451303	36618059	1.26	0.135727966888585	3.52	0.0577730493768559	0.12643839675397	0.511485467607265	0.1385	0.0625	0.0056	0.0038	0.0255	0.0049	0.0045	0.0147	0.1579	0.0139	0.0155	0.0062	0.0788	0.0185	0.007	0.0034	0.0041	0.1009	0.0914	0.0088	0.0083	0.0068	0.0265	0.0058	0.0154	0.1678
5	rs17368246	36627520	1.26	0.135727966888585	3.52	0.0577730493768559	0.127153939640588	0.532543317198004	0.1381	0.0625	0.0056	0.0038	0.0255	0.0049	0.0045	0.0148	0.1582	0.0139	0.0155	0.0062	0.0787	0.0184	0.007	0.0034	0.0041	0.101	0.0914	0.0089	0.0084	0.0068	0.0262	0.0057	0.0154	0.1677
5	rs1864213	36627769	1.26	0.135727966888585	3.52	0.0577730493768559	0.123248745439337	0.530873141200449	0.1381	0.0625	0.0056	0.0038	0.0255	0.0049	0.0045	0.0148	0.1582	0.0139	0.0155	0.0062	0.0787	0.0184	0.007	0.0034	0.0041	0.101	0.0914	0.0089	0.0084	0.0068	0.0262	0.0057	0.0154	0.1677
5	rs75096272	36630209	1.26	0.135727966888585	3.52	0.0577730493768559	0.111727363363417	0.563814696111984	0.1381	0.0624	0.0056	0.0038	0.0255	0.0049	0.0046	0.0149	0.1583	0.0139	0.0155	0.0062	0.0785	0.0183	0.007	0.0036	0.0041	0.1011	0.0912	0.0089	0.0084	0.0069	0.0261	0.0057	0.0154	0.1676
5	rs1366632	36635565	1.26	0.135727966888585	3.52	0.0577730493768559	0.0976646256299366	0.510107606827484	0.1381	0.0624	0.0056	0.0039	0.0255	0.005	0.0046	0.015	0.1583	0.0139	0.0152	0.0062	0.0782	0.0181	0.0069	0.0038	0.0042	0.1013	0.0911	0.0089	0.0085	0.007	0.0261	0.006	0.0153	0.1675
5	rs75213183	36635755	1.26	0.135727966888585	3.53	0.0539760163806611	0.0981730341118013	0.515762793686857	0.1381	0.0624	0.0056	0.0039	0.0255	0.005	0.0046	0.015	0.1583	0.0138	0.0152	0.0062	0.0782	0.0181	0.0069	0.0038	0.0042	0.1013	0.0911	0.0089	0.0085	0.007	0.0261	0.006	0.0153	0.1675
5	rs113100583	36635780	1.26	0.135727966888585	3.53	0.0539760163806611	0.0988620119051129	0.531151413016534	0.1381	0.0622	0.0056	0.0039	0.0255	0.005	0.0047	0.015	0.1583	0.0138	0.0152	0.0062	0.0781	0.0181	0.0069	0.0038	0.0043	0.1013	0.0911	0.0089	0.0086	0.007	0.0261	0.006	0.0153	0.1675
5	rs116126990	36639932	1.26	0.135727966888585	3.53	0.0539760163806611	0.0902846658599796	0.534354148285541	0.1382	0.0622	0.0056	0.0039	0.0254	0.005	0.0046	0.015	0.1584	0.0137	0.0153	0.0063	0.0781	0.0179	0.0069	0.0039	0.0044	0.1014	0.0912	0.0089	0.0086	0.007	0.0259	0.006	0.0153	0.1674
5	rs10941308	36641007	1.26	0.135727966888585	3.54	0.0503789001912993	0.0850464206132238	0.521433653134669	0.1382	0.0622	0.0056	0.004	0.0254	0.005	0.0046	0.015	0.1584	0.0137	0.0153	0.0063	0.0782	0.0179	0.0069	0.0039	0.0044	0.1014	0.0912	0.0089	0.0086	0.0071	0.0259	0.006	0.0153	0.1673
5	rs3776573	36646194	1.27	0.118479912290321	3.54	0.0503789001912993	0.0485827232427904	0.452180149977879	0.1387	0.0624	0.0056	0.004	0.0252	0.0049	0.0045	0.015	0.1587	0.0132	0.0153	0.0064	0.0783	0.0177	0.0068	0.0041	0.0045	0.1017	0.0917	0.0088	0.0087	0.0073	0.0257	0.0061	0.0151	0.1663
5	rs115172522	36648950	1.27	0.118479912290321	3.54	0.0503789001912993	0.0457901836330573	0.451379258282042	0.1389	0.0624	0.0056	0.004	0.0252	0.0048	0.0045	0.015	0.1587	0.0133	0.0152	0.0065	0.0783	0.0173	0.0067	0.0041	0.0046	0.1019	0.0918	0.0087	0.0087	0.0074	0.0257	0.0061	0.015	0.1658
5	rs56357960	36651364	1.27	0.118479912290321	3.54	0.0503789001912993	0.0453740182278427	0.469354217380389	0.1395	0.0625	0.0057	0.0041	0.0253	0.0048	0.0045	0.0151	0.1588	0.0134	0.015	0.0066	0.0784	0.0171	0.0066	0.0043	0.0048	0.1023	0.0921	0.0086	0.0087	0.0074	0.0255	0.0061	0.0149	0.1645
5	rs7730373	36651809	1.26	0.135727966888585	3.54	0.0503789001912993	0.044746995258853	0.473538627921663	0.1395	0.0626	0.0057	0.0041	0.0253	0.0047	0.0044	0.0152	0.1591	0.0134	0.015	0.0065	0.0782	0.017	0.0065	0.0043	0.0048	0.1026	0.0922	0.0085	0.0087	0.0074	0.0255	0.0061	0.0148	0.1644
5	rs3776578	36651986	1.27	0.118479912290321	3.56	0.0437561662613372	0.0437650731871137	0.472863069931297	0.1395	0.0625	0.0056	0.0041	0.0253	0.0046	0.0044	0.0152	0.1593	0.0134	0.0149	0.0065	0.0785	0.0169	0.0065	0.0043	0.0047	0.1026	0.092	0.0085	0.0087	0.0074	0.0255	0.0061	0.0148	0.1645
5	rs79688373	36658170	1.28	0.102927797709035	3.56	0.0437561662613372	0.0482295187645518	0.565368512237746	0.1399	0.0627	0.0055	0.0042	0.0254	0.0047	0.0044	0.0158	0.1595	0.0133	0.015	0.0066	0.0785	0.0166	0.0063	0.0045	0.0048	0.1034	0.0915	0.0087	0.0085	0.0073	0.0258	0.006	0.0145	0.1633
5	rs72732549	36659319	1.28	0.102927797709035	3.56	0.0437561662613372	0.0479737364315679	0.576558184949954	0.1399	0.0627	0.0054	0.0042	0.0253	0.0047	0.0044	0.0158	0.1595	0.0133	0.015	0.0066	0.0785	0.0166	0.0062	0.0046	0.0048	0.1035	0.0914	0.0087	0.0085	0.0072	0.0259	0.006	0.0145	0.1632
5	rs79104438	36659738	1.28	0.102927797709035	3.56	0.0437561662613372	0.0494407936043183	0.578546698226878	0.1399	0.0627	0.0054	0.0042	0.0254	0.0047	0.0044	0.0159	0.1595	0.0133	0.015	0.0066	0.0785	0.0166	0.0062	0.0046	0.0048	0.1035	0.0914	0.0087	0.0085	0.0073	0.0259	0.006	0.0144	0.1631
5	rs3776581	36661944	1.28	0.102927797709035	3.56	0.0437561662613372	0.0434211754756382	0.563673491833853	0.1399	0.0627	0.0054	0.0043	0.0253	0.0047	0.0044	0.016	0.1595	0.0133	0.015	0.0066	0.0785	0.0166	0.0062	0.0046	0.0048	0.1037	0.0913	0.0087	0.0085	0.0072	0.0259	0.0061	0.0144	0.163
5	rs16903252	36662361	1.28	0.102927797709035	3.56	0.0437561662613372	0.0506393213072084	0.603397425193953	0.1394	0.0627	0.0054	0.0043	0.0253	0.0047	0.0044	0.016	0.1595	0.0133	0.015	0.0066	0.0785	0.0166	0.0062	0.0047	0.0048	0.1036	0.0913	0.0087	0.0085	0.0072	0.0259	0.0061	0.0145	0.1632
5	rs3776583	36665252	1.29	0.0889718392940509	3.56	0.0437561662613372	0.0351686225643548	0.643170888784072	0.1394	0.0628	0.0055	0.0044	0.0248	0.0046	0.0043	0.016	0.1603	0.0134	0.015	0.0065	0.0785	0.0164	0.0061	0.0046	0.0047	0.1044	0.0916	0.0086	0.0085	0.007	0.0258	0.0061	0.0139	0.1631
5	rs930072	36666071	1.29	0.0889718392940509	3.56	0.0437561662613372	0.026458520954306	0.634732951566175	0.1393	0.0629	0.0055	0.0043	0.0244	0.0045	0.0043	0.016	0.1607	0.0135	0.015	0.0065	0.0787	0.0163	0.0061	0.0046	0.0046	0.1046	0.0918	0.0086	0.0085	0.0069	0.0258	0.0061	0.0137	0.1631
5	rs74948768	36666700	1.29	0.0889718392940509	3.56	0.0437561662613372	0.0281198255987807	0.633861544906245	0.1393	0.0629	0.0055	0.0043	0.0245	0.0045	0.0042	0.016	0.161	0.0136	0.015	0.0065	0.0788	0.0163	0.0061	0.0045	0.0046	0.1045	0.0919	0.0086	0.0085	0.0069	0.0258	0.0061	0.0137	0.163
5	rs78813041	36674708	1.28	0.102927797709035	3.56	0.0437561662613372	0.0455586617022624	0.703833252178182	0.1387	0.0639	0.0052	0.004	0.0249	0.0038	0.004	0.0164	0.1634	0.0136	0.0153	0.0065	0.0797	0.0156	0.0059	0.0043	0.0042	0.103	0.0923	0.0083	0.0083	0.0065	0.0263	0.0056	0.0135	0.1632
5	rs2032892	36677083	1.28	0.102927797709035	3.56	0.0437561662613372	0.0421955087954775	0.69714754613583	0.1386	0.0639	0.0052	0.004	0.0249	0.0037	0.004	0.0164	0.1636	0.0136	0.0153	0.0065	0.0797	0.0156	0.0059	0.0043	0.0042	0.103	0.0923	0.0083	0.0084	0.0065	0.0263	0.0056	0.0135	0.1633
5	rs4869686	36679018	1.28	0.102927797709035	3.55	0.0469746249181148	0.0356089628941167	0.636912688733566	0.1386	0.0638	0.0052	0.0039	0.025	0.0037	0.0039	0.0164	0.1636	0.0136	0.0153	0.0065	0.0797	0.0156	0.0059	0.0042	0.0042	0.103	0.0923	0.0083	0.0084	0.0065	0.0263	0.0056	0.0135	0.1633
5	rs3733812	36681521	1.28	0.102927797709035	3.55	0.0469746249181148	0.025892886197005	0.515762793686857	0.1384	0.0639	0.0052	0.0039	0.0251	0.0036	0.0039	0.0167	0.1638	0.0136	0.0154	0.0066	0.0798	0.0156	0.0059	0.0042	0.0041	0.1026	0.0925	0.0083	0.0083	0.0064	0.0264	0.0057	0.0134	0.1632
5	rs1049522	36686886	1.27	0.118479912290321	3.55	0.0469746249181148	0.0149417144099804	0.377340877462839	0.1383	0.0642	0.0051	0.0037	0.0252	0.0035	0.0037	0.0176	0.1637	0.0136	0.0156	0.0066	0.0804	0.0155	0.0059	0.0041	0.0039	0.1023	0.0922	0.0082	0.0083	0.0065	0.0261	0.0056	0.0133	0.1634
5	rs11953157	36690635	1.27	0.118479912290321	3.55	0.0469746249181148	0.0098666368638791	0.319954560854514	0.1376	0.0642	0.0051	0.0033	0.0252	0.0034	0.0038	0.0177	0.1639	0.0135	0.0156	0.0066	0.0814	0.0154	0.006	0.0042	0.0039	0.1024	0.0921	0.0082	0.0084	0.0065	0.0262	0.0056	0.0133	0.1633
5	rs6863386	36690994	1.27	0.118479912290321	3.55	0.0469746249181148	0.00972431851882824	0.297292378186107	0.1373	0.0642	0.0051	0.0032	0.0252	0.0034	0.0036	0.0177	0.1639	0.0135	0.0157	0.0066	0.0815	0.0155	0.006	0.0042	0.0039	0.1025	0.0923	0.0082	0.0084	0.0065	0.0262	0.0056	0.0133	0.1632
5	rs56407459	36691177	1.27	0.118479912290321	3.55	0.0469746249181148	0.0100208642868118	0.294095902778297	0.1373	0.0641	0.0051	0.0032	0.0252	0.0034	0.0036	0.0177	0.1639	0.0135	0.0157	0.0066	0.0815	0.0155	0.006	0.0042	0.0039	0.1025	0.0924	0.0082	0.0084	0.0065	0.0263	0.0056	0.0133	0.1632
5	rs2032894	36698586	1.27	0.118479912290321	3.53	0.0539760163806611	0.00975975140955596	0.256011788873321	0.1382	0.0638	0.0051	0.0028	0.0253	0.0032	0.0034	0.0177	0.164	0.0136	0.0159	0.0063	0.0811	0.0155	0.006	0.0039	0.0038	0.1032	0.0925	0.008	0.0083	0.0065	0.0262	0.0056	0.0134	0.1636
5	rs10056070	36712044	1.26	0.135727966888585	3.53	0.0539760163806611	0.012088261092939	0.193136622072349	0.1407	0.0638	0.0049	0.0025	0.0255	0.0029	0.003	0.0175	0.1632	0.0138	0.0161	0.0063	0.0805	0.0152	0.006	0.0036	0.0032	0.1026	0.0937	0.0073	0.0079	0.0065	0.0272	0.0056	0.0133	0.1641
5	rs115594123	36723381	1.26	0.135727966888585	3.52	0.0577730493768559	0.0102345816024383	0.184222407867754	0.1411	0.0639	0.0049	0.0025	0.0255	0.0028	0.0029	0.0175	0.1632	0.0138	0.0161	0.0063	0.0806	0.0152	0.006	0.0034	0.0031	0.1025	0.0938	0.0072	0.0079	0.0065	0.0273	0.0056	0.0133	0.1643
5	rs12653677	36730711	1.26	0.135727966888585	3.52	0.0577730493768559	0.00869200789797859	0.154910747788584	0.1419	0.0641	0.0048	0.0024	0.0256	0.0025	0.0027	0.0173	0.1632	0.0139	0.0162	0.0063	0.0801	0.0153	0.006	0.0029	0.0027	0.1022	0.0942	0.0072	0.0079	0.0065	0.0276	0.0056	0.0133	0.1646
5	rs245672	36732562	1.26	0.135727966888585	3.52	0.0577730493768559	0.00769872470292516	0.14817249413562	0.1419	0.0641	0.0048	0.0024	0.0256	0.0025	0.0027	0.0173	0.1632	0.0139	0.0163	0.0063	0.0801	0.0153	0.006	0.0029	0.0027	0.1022	0.0942	0.0072	0.0079	0.0065	0.0277	0.0056	0.0133	0.1647
5	rs75368107	36734418	1.26	0.135727966888585	3.51	0.0617771177241036	0.00823273516385824	0.147796083879791	0.142	0.0642	0.0048	0.0024	0.0256	0.0025	0.0026	0.0173	0.1632	0.0139	0.0163	0.0063	0.0801	0.0153	0.006	0.0029	0.0027	0.1021	0.0942	0.0071	0.0079	0.0065	0.0277	0.0056	0.0133	0.1647
5	rs17310366	36763519	1.26	0.135727966888585	3.5	0.0659953737268723	0.00919958837665258	0.151860496844653	0.1429	0.0645	0.0047	0.0023	0.0256	0.0023	0.0025	0.0172	0.1634	0.014	0.0164	0.0062	0.0798	0.0152	0.0059	0.0027	0.0025	0.1017	0.0943	0.0071	0.0078	0.0067	0.0278	0.0056	0.0131	0.1649
5	rs114793481	36764235	1.26	0.135727966888585	3.49	0.0704349946405554	0.00919958837665258	0.153668968817247	0.1429	0.0646	0.0047	0.0022	0.0256	0.0023	0.0025	0.0172	0.1634	0.014	0.0164	0.0062	0.0798	0.0152	0.0059	0.0027	0.0025	0.1016	0.0943	0.0071	0.0078	0.0067	0.0278	0.0056	0.0131	0.1649
5	rs12523343	36777472	1.25	0.154769873779188	3.49	0.0704349946405554	0.00814403222490168	0.144984041816676	0.1431	0.0648	0.0047	0.0022	0.0256	0.0023	0.0025	0.0172	0.1635	0.014	0.0164	0.0061	0.0797	0.0152	0.0059	0.0026	0.0024	0.1015	0.0943	0.007	0.0077	0.0067	0.0279	0.0056	0.0131	0.1649
5	rs116124402	36805679	1.25	0.154769873779188	3.49	0.0704349946405554	0.020080755696445	0.171372673444285	0.1439	0.0653	0.0045	0.0018	0.0257	0.0019	0.002	0.017	0.1638	0.0142	0.0165	0.0062	0.0795	0.0152	0.0056	0.0023	0.0019	0.1015	0.0948	0.0068	0.0074	0.0073	0.0285	0.0053	0.013	0.1652
5	rs396542	36828730	1.25	0.154769873779188	3.48	0.0751031739839783	0.0173528919827841	0.159043458968422	0.1439	0.0653	0.0045	0.0017	0.0257	0.0019	0.0019	0.017	0.1639	0.0143	0.0166	0.0062	0.0795	0.0152	0.0056	0.0022	0.0018	0.1014	0.0948	0.0068	0.0073	0.0074	0.0286	0.0053	0.0131	0.1652
5	rs116348496	36833115	1.25	0.154769873779188	3.48	0.0751031739839783	0.01724417299159	0.16020365553302	0.1439	0.0653	0.0045	0.0017	0.0257	0.0019	0.0019	0.0169	0.164	0.0144	0.0166	0.0062	0.0795	0.0152	0.0056	0.0022	0.0018	0.1014	0.0949	0.0068	0.0073	0.0074	0.0286	0.0053	0.013	0.1652
5	rs16903365	36835408	1.25	0.154769873779188	3.46	0.0851540123614781	0.0167383541079437	0.159140027848149	0.144	0.0653	0.0045	0.0017	0.0257	0.0019	0.0019	0.0169	0.164	0.0144	0.0166	0.0062	0.0795	0.0152	0.0056	0.0022	0.0018	0.1014	0.0949	0.0068	0.0073	0.0074	0.0286	0.0053	0.013	0.1652
5	rs62356400	36856961	1.24	0.175701215111077	3.46	0.0851540123614781	0.0209780102791569	0.166441458887485	0.1443	0.0655	0.0045	0.0016	0.0256	0.0018	0.0018	0.0168	0.164	0.0144	0.0166	0.0065	0.0792	0.0152	0.0056	0.0022	0.0016	0.1017	0.0951	0.0068	0.0072	0.0075	0.0286	0.0052	0.013	0.1651
5	rs158796	36878780	1.24	0.175701215111077	3.46	0.0851540123614781	0.0192368396101144	0.163312060790751	0.1444	0.0655	0.0045	0.0016	0.0256	0.0018	0.0018	0.0167	0.1641	0.0144	0.0166	0.0065	0.0791	0.0152	0.0056	0.0022	0.0016	0.1017	0.0951	0.0068	0.0072	0.0075	0.0286	0.0051	0.013	0.1651
5	rs79648170	36898424	1.24	0.175701215111077	3.44	0.0962054431234386	0.0215647052946335	0.162922357765626	0.1444	0.0655	0.0045	0.0016	0.0256	0.0018	0.0018	0.0167	0.164	0.0144	0.0166	0.0066	0.0791	0.0153	0.0056	0.0022	0.0016	0.1017	0.0951	0.0068	0.0071	0.0075	0.0286	0.0051	0.013	0.165
5	rs159140	36926005	1.24	0.175701215111077	3.44	0.0962054431234386	0.0232126451057134	0.168407900013418	0.1444	0.0656	0.0045	0.0016	0.0257	0.0018	0.0018	0.0168	0.1641	0.0144	0.0166	0.0065	0.0789	0.0153	0.0056	0.0021	0.0016	0.1016	0.0952	0.0068	0.0071	0.0076	0.0286	0.0051	0.013	0.165
5	rs17313008	36953080	1.24	0.175701215111077	3.42	0.108314757127468	0.0256855954275815	0.184832558051395	0.1446	0.0654	0.0045	0.0015	0.0259	0.0018	0.0018	0.0168	0.1641	0.0144	0.0167	0.0065	0.0792	0.0153	0.0056	0.0021	0.0015	0.1014	0.0952	0.0067	0.0071	0.0076	0.0287	0.005	0.0131	0.1649
5	rs11747287	36953198	1.24	0.175701215111077	3.42	0.108314757127468	0.0256959317734754	0.18493431688321	0.1446	0.0654	0.0045	0.0015	0.0259	0.0018	0.0018	0.0168	0.1641	0.0144	0.0167	0.0065	0.0792	0.0153	0.0056	0.0021	0.0015	0.1014	0.0952	0.0067	0.0071	0.0076	0.0287	0.005	0.0131	0.1649
5	rs80062984	36967172	1.24	0.175701215111077	3.42	0.108314757127468	0.0282301947545498	0.192826857139163	0.1446	0.0654	0.0045	0.0015	0.026	0.0018	0.0018	0.0168	0.1641	0.0144	0.0167	0.0065	0.0792	0.0153	0.0055	0.0021	0.0015	0.1014	0.0952	0.0067	0.0071	0.0076	0.0287	0.005	0.0131	0.1649
5	rs13163996	36977003	1.24	0.175701215111077	3.4	0.121538743628758	0.0279987728199872	0.194791540756906	0.1446	0.0654	0.0045	0.0015	0.026	0.0018	0.0018	0.0168	0.1641	0.0144	0.0167	0.0065	0.0792	0.0153	0.0055	0.002	0.0015	0.1014	0.0952	0.0067	0.0071	0.0076	0.0287	0.005	0.0131	0.1649
5	rs35654169	36981056	1.24	0.175701215111077	3.4	0.121538743628758	0.0279877863568595	0.194584414881238	0.1446	0.0654	0.0045	0.0015	0.026	0.0018	0.0018	0.0168	0.1641	0.0144	0.0167	0.0065	0.0792	0.0153	0.0055	0.002	0.0015	0.1014	0.0952	0.0067	0.0071	0.0076	0.0287	0.005	0.0131	0.1649
5	rs3822471	36985303	1.24	0.175701215111077	3.4	0.121538743628758	0.028042749221233	0.198115648868462	0.1446	0.0654	0.0045	0.0015	0.026	0.0018	0.0018	0.0168	0.1641	0.0144	0.0167	0.0065	0.0792	0.0153	0.0055	0.002	0.0015	0.1014	0.0952	0.0067	0.0071	0.0076	0.0287	0.005	0.0131	0.1649
5	rs115419483	37002535	1.24	0.175701215111077	3.39	0.128586294370088	0.0289325803077188	0.200935053612401	0.1446	0.0654	0.0045	0.0015	0.026	0.0018	0.0018	0.0168	0.1641	0.0144	0.0167	0.0065	0.0793	0.0153	0.0055	0.002	0.0015	0.1014	0.0953	0.0067	0.0071	0.0077	0.0287	0.005	0.0131	0.1649
5	rs62354970	37017489	1.24	0.175701215111077	3.38	0.135933471893229	0.0290001119024097	0.202507155376648	0.1446	0.0654	0.0045	0.0015	0.026	0.0018	0.0018	0.0168	0.1641	0.0144	0.0167	0.0065	0.0793	0.0153	0.0055	0.002	0.0015	0.1014	0.0953	0.0067	0.0071	0.0077	0.0287	0.005	0.0131	0.1649
5	rs7716549	37034885	1.24	0.175701215111077	3.38	0.135933471893229	0.0295786318667623	0.204293819943217	0.1446	0.0654	0.0045	0.0015	0.026	0.0018	0.0018	0.0168	0.1641	0.0144	0.0167	0.0065	0.0793	0.0153	0.0055	0.002	0.0015	0.1014	0.0954	0.0067	0.0071	0.0077	0.0287	0.005	0.0131	0.1649
5	rs115636430	37088659	1.24	0.175701215111077	3.37	0.143587140072381	0.0292146964595203	0.21255813402868	0.1445	0.0653	0.0045	0.0015	0.026	0.0018	0.0018	0.0168	0.1641	0.0144	0.0168	0.0064	0.0796	0.0153	0.0055	0.0019	0.0015	0.1013	0.0954	0.0067	0.0071	0.0077	0.0286	0.0049	0.0131	0.165
5	rs10461974	37093822	1.24	0.175701215111077	3.37	0.143587140072381	0.0286970947456981	0.221902871744182	0.1445	0.0652	0.0045	0.0014	0.026	0.0017	0.0017	0.0168	0.1642	0.0143	0.0169	0.0064	0.0799	0.0152	0.0055	0.0018	0.0015	0.1012	0.0955	0.0067	0.0071	0.0077	0.0287	0.0048	0.0132	0.1651
5	rs79476720	37127179	1.23	0.19861485684188	3.38	0.135933471893229	0.0315777332789886	0.23998130709183	0.1442	0.0652	0.0044	0.0014	0.0261	0.0017	0.0017	0.0168	0.1642	0.0143	0.0172	0.0063	0.08	0.0152	0.0055	0.0017	0.0015	0.101	0.0956	0.0067	0.0071	0.0077	0.0287	0.0049	0.013	0.1653
5	rs17315781	37140209	1.23	0.19861485684188	3.38	0.135933471893229	0.0300611342135024	0.248347895469178	0.1442	0.0652	0.0044	0.0014	0.0261	0.0017	0.0017	0.0168	0.1642	0.0143	0.0173	0.0062	0.08	0.0152	0.0055	0.0017	0.0015	0.101	0.0956	0.0067	0.0071	0.0077	0.0287	0.0049	0.013	0.1653
5	rs9632396	37140331	1.23	0.19861485684188	3.37	0.143587140072381	0.0303393253988224	0.2405362278737	0.1442	0.0652	0.0044	0.0014	0.0261	0.0017	0.0017	0.0167	0.1643	0.0142	0.0173	0.0062	0.08	0.0152	0.0055	0.0017	0.0015	0.101	0.0956	0.0067	0.007	0.0077	0.0289	0.0049	0.013	0.1653
5	rs2113060	37147152	1.23	0.19861485684188	3.37	0.143587140072381	0.0280977884879999	0.243316969283838	0.1442	0.0652	0.0044	0.0014	0.0261	0.0017	0.0017	0.0167	0.1643	0.0142	0.0173	0.0062	0.0801	0.0152	0.0055	0.0017	0.0015	0.101	0.0956	0.0067	0.007	0.0076	0.0289	0.0049	0.013	0.1653
5	rs74683790	37161972	1.23	0.19861485684188	3.37	0.143587140072381	0.0250200729985127	0.257939203760382	0.1442	0.0652	0.0044	0.0014	0.0261	0.0017	0.0017	0.0167	0.1643	0.0142	0.0172	0.0062	0.0802	0.0152	0.0055	0.0017	0.0015	0.101	0.0957	0.0067	0.0071	0.0073	0.0289	0.0049	0.013	0.1653
5	rs10076911	37173930	1.23	0.19861485684188	3.37	0.143587140072381	0.0230687767475648	0.278853494106014	0.1442	0.0654	0.0044	0.0014	0.0261	0.0017	0.0017	0.0167	0.1644	0.0142	0.0172	0.0062	0.0804	0.0152	0.0055	0.0017	0.0015	0.1009	0.0957	0.0067	0.0071	0.007	0.0289	0.0049	0.013	0.1654
5	rs75589774	37182902	1.24	0.175701215111077	3.37	0.143587140072381	0.0251725493806606	0.279667907373539	0.1442	0.0654	0.0044	0.0014	0.0261	0.0017	0.0017	0.0167	0.1645	0.0142	0.0171	0.0062	0.0806	0.0151	0.0055	0.0017	0.0015	0.1009	0.0959	0.0067	0.0071	0.0069	0.0289	0.0049	0.013	0.1654
5	rs77210276	37187325	1.24	0.175701215111077	3.37	0.143587140072381	0.0267552478585658	0.284920754151738	0.1442	0.0654	0.0043	0.0014	0.0261	0.0017	0.0017	0.0167	0.1645	0.0142	0.0171	0.0062	0.0806	0.0151	0.0055	0.0016	0.0014	0.1009	0.096	0.0067	0.0072	0.0069	0.0289	0.0049	0.0129	0.1655
5	rs72736758	37196028	1.24	0.175701215111077	3.36	0.151554094423325	0.0282854941700157	0.289497283324238	0.1443	0.0654	0.0043	0.0014	0.026	0.0017	0.0017	0.0166	0.1645	0.0142	0.0171	0.0062	0.0807	0.015	0.0055	0.0016	0.0014	0.1009	0.096	0.0067	0.0072	0.0069	0.0289	0.0049	0.0129	0.1655
5	rs78411858	37204651	1.24	0.175701215111077	3.36	0.151554094423325	0.0289213358540493	0.292206632606376	0.1443	0.0654	0.0042	0.0014	0.026	0.0017	0.0017	0.0166	0.1646	0.0142	0.0171	0.0062	0.0807	0.015	0.0055	0.0016	0.0014	0.1009	0.0961	0.0067	0.0072	0.0068	0.0289	0.0048	0.0129	0.1655
5	rs72736759	37207639	1.24	0.175701215111077	3.36	0.151554094423325	0.0290451947785595	0.291970733262023	0.1443	0.0654	0.0042	0.0014	0.026	0.0017	0.0017	0.0166	0.1646	0.0142	0.0171	0.0062	0.0807	0.015	0.0055	0.0016	0.0014	0.1009	0.0961	0.0067	0.0072	0.0068	0.0289	0.0048	0.0129	0.1655
5	rs72736763	37217775	1.24	0.175701215111077	3.35	0.159841057206343	0.029911199977559	0.29669965162575	0.1444	0.0655	0.0042	0.0014	0.026	0.0017	0.0017	0.0166	0.1647	0.0142	0.017	0.0062	0.0807	0.015	0.0055	0.0016	0.0014	0.1009	0.0961	0.0067	0.0073	0.0067	0.0289	0.0048	0.0129	0.1656
5	rs13166829	37222226	1.24	0.175701215111077	3.34	0.168454672892635	0.0299342324090148	0.29669965162575	0.1444	0.0655	0.0042	0.0014	0.026	0.0017	0.0017	0.0165	0.1647	0.0142	0.017	0.0062	0.0807	0.015	0.0055	0.0016	0.0014	0.1009	0.0961	0.0067	0.0073	0.0067	0.0289	0.0048	0.0129	0.1656
5	rs114857685	37272728	1.24	0.175701215111077	3.34	0.168454672892635	0.0266702285634227	0.318016969964117	0.1449	0.0656	0.0043	0.0014	0.0256	0.0017	0.0017	0.0164	0.1653	0.0141	0.0169	0.0061	0.081	0.015	0.0054	0.0016	0.0014	0.1003	0.0963	0.0066	0.007	0.0064	0.029	0.0048	0.0126	0.1662
5	rs216387	37276759	1.24	0.175701215111077	3.33	0.177401503992083	0.0258201993238255	0.326885308073674	0.145	0.0656	0.0043	0.0014	0.0256	0.0017	0.0017	0.0163	0.1654	0.0141	0.0168	0.0061	0.0812	0.0149	0.0054	0.0016	0.0014	0.1003	0.0963	0.0065	0.007	0.0063	0.029	0.0048	0.0126	0.1662
5	rs1045908	37294473	1.24	0.175701215111077	3.33	0.177401503992083	0.0258513330116013	0.323110535645805	0.145	0.0656	0.0043	0.0014	0.0255	0.0017	0.0018	0.0163	0.1655	0.014	0.0168	0.0061	0.0812	0.0149	0.0054	0.0016	0.0014	0.1002	0.0963	0.0065	0.007	0.0063	0.0289	0.0048	0.0126	0.1662
5	rs78276878	37304547	1.24	0.175701215111077	3.32	0.186688027238402	0.0266383959035671	0.319348690478575	0.1451	0.0655	0.0043	0.0014	0.0255	0.0017	0.0018	0.0163	0.1656	0.014	0.0169	0.0061	0.0812	0.0149	0.0055	0.0016	0.0014	0.1001	0.0962	0.0065	0.007	0.0063	0.0289	0.0048	0.0125	0.1664
5	rs77005988	37309104	1.24	0.175701215111077	3.32	0.186688027238402	0.026723343080135	0.319469837439548	0.1452	0.0655	0.0043	0.0014	0.0255	0.0017	0.0018	0.0163	0.1656	0.014	0.0169	0.0061	0.0812	0.0149	0.0055	0.0016	0.0014	0.1	0.0961	0.0065	0.007	0.0063	0.0289	0.0048	0.0125	0.1664
5	rs34799999	37322511	1.24	0.175701215111077	3.31	0.196320630125924	0.0275616924269871	0.316445241165028	0.1452	0.0655	0.0043	0.0014	0.0255	0.0017	0.0018	0.0163	0.1656	0.014	0.0169	0.0061	0.0812	0.0149	0.0055	0.0016	0.0015	0.1	0.0961	0.0065	0.0071	0.0063	0.0289	0.0048	0.0125	0.1664
5	rs62354996	37324325	1.24	0.175701215111077	3.31	0.196320630125924	0.0273341727929827	0.315720605577904	0.1451	0.0655	0.0043	0.0014	0.0255	0.0017	0.0018	0.0163	0.1656	0.014	0.0169	0.0061	0.0814	0.0149	0.0055	0.0016	0.0015	0.0999	0.0961	0.0065	0.0071	0.0063	0.0289	0.0048	0.0125	0.1663
5	rs79647226	37369741	1.24	0.175701215111077	3.3	0.2063056077908	0.0255103308046789	0.320924657666739	0.1452	0.0655	0.0043	0.0014	0.0255	0.0018	0.0019	0.0163	0.1656	0.014	0.0169	0.0061	0.0815	0.015	0.0055	0.0016	0.0015	0.0998	0.0961	0.0065	0.0071	0.0063	0.0288	0.0048	0.0125	0.1663
5	rs35075885	37395306	1.24	0.175701215111077	3.24	0.273955600409011	0.0261118214772325	0.318016969964117	0.1452	0.0655	0.0043	0.0014	0.0255	0.0018	0.0019	0.0163	0.1656	0.0139	0.0169	0.0061	0.0815	0.015	0.0056	0.0017	0.0015	0.0997	0.0962	0.0065	0.007	0.0063	0.0288	0.0047	0.0125	0.1663
5	rs76522579	37397305	1.24	0.175701215111077	3.22	0.299593947381755	0.0262060532087372	0.31680774331765	0.1452	0.0655	0.0043	0.0014	0.0255	0.0018	0.0019	0.0163	0.1656	0.0139	0.0169	0.0061	0.0815	0.015	0.0056	0.0017	0.0015	0.0997	0.0962	0.0064	0.007	0.0063	0.0288	0.0047	0.0125	0.1662
5	rs115035698	37413944	1.24	0.175701215111077	3.22	0.299593947381755	0.0278342963635944	0.319833359672414	0.1453	0.0655	0.0043	0.0014	0.0255	0.0018	0.002	0.0163	0.1655	0.0137	0.017	0.006	0.0816	0.015	0.0056	0.0017	0.0015	0.0994	0.0963	0.0064	0.007	0.0063	0.0288	0.0047	0.0125	0.1663
5	rs10941334	37434525	1.24	0.175701215111077	3.22	0.299593947381755	0.029328084815885	0.328960794301341	0.1454	0.0655	0.0043	0.0014	0.0256	0.0019	0.002	0.0163	0.1654	0.0136	0.017	0.006	0.0816	0.015	0.0057	0.0018	0.0015	0.0993	0.0964	0.0064	0.007	0.0063	0.0288	0.0046	0.0125	0.1662
5	rs113595237	37464133	1.24	0.175701215111077	3.22	0.299593947381755	0.0265642247710214	0.32590994164905	0.1454	0.0656	0.0043	0.0015	0.0255	0.0019	0.0021	0.0162	0.1653	0.0136	0.0171	0.006	0.0818	0.0152	0.0057	0.0018	0.0015	0.099	0.0964	0.0063	0.007	0.0063	0.0288	0.0046	0.0125	0.1661
5	rs41270333	37480251	1.24	0.175701215111077	3.22	0.299593947381755	0.024416762143429	0.335824740648384	0.1453	0.0656	0.0042	0.0016	0.0254	0.0019	0.0021	0.0163	0.1651	0.0138	0.0172	0.006	0.0816	0.0154	0.0057	0.0019	0.0015	0.0988	0.0965	0.0063	0.0071	0.0063	0.0288	0.0046	0.0124	0.1661
5	rs12522043	37488419	1.23	0.19861485684188	3.19	0.341098255896361	0.0230592083605058	0.336808668065401	0.1453	0.0656	0.0042	0.0016	0.0253	0.0019	0.0021	0.0163	0.165	0.0138	0.0172	0.006	0.0816	0.0154	0.0058	0.0019	0.0015	0.0987	0.0964	0.0063	0.0071	0.0063	0.0289	0.0046	0.0124	0.1661
5	rs115419843	37488864	1.23	0.19861485684188	3.15	0.402339212139645	0.0232511185856625	0.335455983647688	0.1453	0.0656	0.0042	0.0016	0.0253	0.0019	0.0021	0.0163	0.165	0.0138	0.0172	0.006	0.0816	0.0154	0.0058	0.0019	0.0015	0.0987	0.0964	0.0063	0.0071	0.0063	0.0289	0.0046	0.0124	0.1661
5	rs62359003	37502620	1.23	0.19861485684188	3.15	0.402339212139645	0.0235994429943931	0.328227830612835	0.1453	0.0656	0.0042	0.0016	0.0253	0.0019	0.0021	0.0163	0.165	0.0138	0.0172	0.006	0.0816	0.0154	0.0058	0.0019	0.0015	0.0987	0.0964	0.0063	0.0071	0.0063	0.0289	0.0046	0.0124	0.1661
5	rs76140866	37568411	1.23	0.19861485684188	3.15	0.402339212139645	0.0296357842427676	0.317412186352451	0.1456	0.0656	0.0042	0.0017	0.0252	0.0019	0.0022	0.0163	0.1646	0.0139	0.0173	0.0061	0.0817	0.0155	0.006	0.002	0.0015	0.0984	0.0967	0.0062	0.0071	0.0062	0.0289	0.0046	0.0124	0.1659
5	rs682825	37580818	1.23	0.19861485684188	3.14	0.418735639412168	0.0303625894998186	0.319833359672414	0.1456	0.0656	0.0042	0.0017	0.0252	0.0019	0.0022	0.0163	0.1646	0.0139	0.0173	0.0061	0.0817	0.0155	0.006	0.002	0.0015	0.0983	0.0968	0.0062	0.0071	0.0061	0.0289	0.0046	0.0124	0.1659
5	rs1517785	37599231	1.23	0.19861485684188	3.14	0.418735639412168	0.0262165383236425	0.290321056829815	0.1457	0.0655	0.0043	0.0017	0.0251	0.0019	0.0021	0.0162	0.164	0.014	0.0173	0.0062	0.0819	0.0157	0.0062	0.002	0.0016	0.0981	0.097	0.0062	0.0071	0.0061	0.0289	0.0046	0.0125	0.1657
5	rs13186515	37618169	1.23	0.19861485684188	3.14	0.418735639412168	0.0262375175119662	0.282816026903884	0.1457	0.0654	0.0043	0.0017	0.0251	0.0019	0.0022	0.0162	0.164	0.014	0.0174	0.0062	0.0818	0.0157	0.0062	0.002	0.0016	0.0978	0.097	0.0061	0.0071	0.0061	0.0289	0.0047	0.0127	0.1656
5	rs76284354	37619269	1.23	0.19861485684188	3.12	0.452863978564029	0.0285854363981676	0.288086756597189	0.1458	0.0652	0.0043	0.0017	0.0251	0.0019	0.0021	0.0162	0.1639	0.014	0.0174	0.0062	0.082	0.0157	0.0063	0.002	0.0016	0.0979	0.097	0.0062	0.0071	0.006	0.0289	0.0046	0.0128	0.1656
5	rs73751104	37671211	1.23	0.19861485684188	3.11	0.470604638115432	0.0242775013276264	0.267069877555314	0.1461	0.065	0.0045	0.0018	0.0251	0.002	0.0022	0.0161	0.1633	0.0141	0.0176	0.0064	0.0818	0.0159	0.0064	0.0021	0.0016	0.0969	0.0975	0.0061	0.0071	0.0061	0.0289	0.0048	0.013	0.1651
5	rs4371784	37688010	1.23	0.19861485684188	3.09	0.50746005104726	0.0229255502203673	0.259643628469326	0.1461	0.0649	0.0045	0.0018	0.0252	0.0021	0.0022	0.0161	0.1632	0.0141	0.0176	0.0065	0.0814	0.016	0.0065	0.0021	0.0017	0.0967	0.0975	0.0061	0.0071	0.0062	0.0289	0.0049	0.0131	0.165
5	rs72743175	37709631	1.23	0.19861485684188	3.09	0.50746005104726	0.0182892788741106	0.22439526242561	0.146	0.0649	0.0046	0.0018	0.025	0.0022	0.0022	0.0162	0.1631	0.0141	0.0177	0.0066	0.0813	0.0161	0.0065	0.0022	0.0017	0.0965	0.0974	0.0061	0.0071	0.0063	0.0289	0.0049	0.0131	0.165
5	rs10461984	37709829	1.23	0.19861485684188	3.09	0.50746005104726	0.0181280306033795	0.226134444403144	0.146	0.0649	0.0046	0.0018	0.025	0.0022	0.0022	0.0162	0.1631	0.0141	0.0177	0.0066	0.0813	0.0161	0.0065	0.0022	0.0017	0.0965	0.0974	0.0061	0.0071	0.0063	0.0289	0.0049	0.0131	0.165
5	rs11742830	37712678	1.23	0.19861485684188	3.08	0.526582953384854	0.0184597138538135	0.218665639742481	0.1459	0.0649	0.0045	0.0018	0.025	0.0022	0.0022	0.0162	0.1632	0.0141	0.0177	0.0066	0.0813	0.0161	0.0065	0.0022	0.0017	0.0964	0.0975	0.0061	0.0071	0.0063	0.029	0.0049	0.0131	0.165
5	rs16903709	37735573	1.23	0.19861485684188	3.08	0.526582953384854	0.011828361800295	0.20135387931566	0.1457	0.065	0.0045	0.0017	0.0249	0.0022	0.0023	0.0164	0.163	0.0142	0.0177	0.0066	0.0811	0.0161	0.0063	0.0022	0.0017	0.096	0.0975	0.006	0.0071	0.0066	0.0292	0.0049	0.0132	0.1652
5	rs2910798	37735849	1.23	0.19861485684188	3.08	0.526582953384854	0.0114750038085867	0.204714973065625	0.1455	0.065	0.0045	0.0017	0.0249	0.0022	0.0023	0.0164	0.163	0.0142	0.0178	0.0066	0.0811	0.0161	0.0063	0.0022	0.0017	0.096	0.0974	0.006	0.0071	0.0066	0.0292	0.0049	0.0132	0.1653
5	rs114630630	37754488	1.23	0.19861485684188	3.08	0.526582953384854	0.00813079003341309	0.135388633198017	0.145	0.0646	0.0048	0.0018	0.0248	0.0023	0.0023	0.0165	0.1627	0.0141	0.0178	0.0066	0.0803	0.0162	0.0066	0.0024	0.0018	0.0956	0.0978	0.0063	0.0072	0.0069	0.0293	0.0049	0.0134	0.1656
5	rs74773637	37754537	1.23	0.19861485684188	3.09	0.50746005104726	0.00800362900958563	0.129514703686575	0.145	0.0645	0.0049	0.0018	0.0247	0.0024	0.0023	0.0165	0.1627	0.0141	0.0178	0.0066	0.0802	0.0162	0.0066	0.0025	0.0018	0.0955	0.0978	0.0063	0.0072	0.0069	0.0293	0.0049	0.0134	0.1656
5	rs1862576	37754628	1.23	0.19861485684188	3.09	0.50746005104726	0.00706010192397821	0.120930346404373	0.1449	0.0645	0.0049	0.0018	0.0247	0.0024	0.0023	0.0166	0.1626	0.0141	0.0178	0.0067	0.0801	0.0162	0.0067	0.0025	0.0018	0.0955	0.0978	0.0063	0.0072	0.007	0.0293	0.005	0.0134	0.1656
5	rs2910721	37755337	1.23	0.19861485684188	3.1	0.488801954490689	0.0062765623903774	0.0738002367806995	0.1446	0.064	0.0054	0.0018	0.0244	0.0025	0.0023	0.0166	0.1627	0.0141	0.0177	0.0068	0.0793	0.0162	0.0068	0.0026	0.0019	0.0943	0.0987	0.0064	0.0072	0.0073	0.0295	0.005	0.0133	0.166
5	rs62358885	37755606	1.23	0.19861485684188	3.12	0.452863978564029	0.00557192491935232	0.066618092830441	0.1445	0.0638	0.0054	0.0019	0.0243	0.0025	0.0023	0.0166	0.1629	0.014	0.0176	0.0068	0.0791	0.0162	0.0068	0.0026	0.0019	0.0938	0.0989	0.0064	0.0072	0.0074	0.0296	0.005	0.0133	0.1661
5	rs10472291	37772780	1.23	0.19861485684188	3.12	0.452863978564029	0.00918021751257826	0.045213328493622	0.1443	0.0633	0.0056	0.0019	0.0242	0.0026	0.0023	0.0168	0.1632	0.0141	0.0173	0.007	0.0787	0.0162	0.007	0.0027	0.0019	0.0923	0.0994	0.0064	0.0073	0.0076	0.0298	0.0051	0.0133	0.1666
5	rs71619882	37774132	1.23	0.19861485684188	3.14	0.418735639412168	0.00995381016720177	0.0422266398329332	0.1443	0.0633	0.0056	0.0019	0.0242	0.0026	0.0023	0.0168	0.1632	0.0141	0.0173	0.007	0.0787	0.0162	0.007	0.0027	0.0019	0.0923	0.0994	0.0064	0.0073	0.0076	0.0298	0.0051	0.0133	0.1666
5	rs2973069	37775861	1.23	0.19861485684188	3.17	0.370859203571921	0.0103136249543889	0.0406006561308255	0.1444	0.0632	0.0056	0.0019	0.0242	0.0026	0.0023	0.0168	0.1632	0.0141	0.0173	0.007	0.0788	0.0162	0.007	0.0027	0.0019	0.0923	0.0995	0.0064	0.0073	0.0076	0.0298	0.0051	0.0133	0.1666
5	rs77396910	37790375	1.22	0.223600634562227	3.17	0.370859203571921	0.0109460794936892	0.0235771033924906	0.1436	0.0611	0.0057	0.0024	0.0242	0.0027	0.0024	0.0168	0.1625	0.0141	0.0178	0.007	0.0798	0.016	0.0072	0.0028	0.0022	0.0923	0.0999	0.0065	0.0073	0.0079	0.0304	0.0052	0.0132	0.1662
5	rs72745177	37790989	1.22	0.223600634562227	3.17	0.370859203571921	0.0109239866719651	0.0229334913064916	0.1436	0.0611	0.0057	0.0024	0.0242	0.0027	0.0024	0.0168	0.1625	0.0141	0.0178	0.007	0.0798	0.016	0.0072	0.0028	0.0022	0.0923	0.0999	0.0065	0.0073	0.0079	0.0304	0.0052	0.0132	0.1662
5	rs9292673	37791733	1.22	0.223600634562227	3.19	0.341098255896361	0.0106886035996259	0.0220467833097127	0.1436	0.061	0.0057	0.0024	0.0242	0.0027	0.0024	0.0168	0.1623	0.0141	0.0178	0.007	0.0799	0.016	0.0072	0.0028	0.0022	0.0922	0.1	0.0065	0.0074	0.0079	0.0304	0.0052	0.0132	0.1662
5	rs10941368	37799460	1.22	0.223600634562227	3.19	0.341098255896361	0.00991784499779121	0.0167154648821006	0.1436	0.0608	0.0057	0.0025	0.0242	0.0028	0.0025	0.017	0.1615	0.0141	0.0177	0.0071	0.0804	0.016	0.0072	0.0028	0.0023	0.0918	0.0998	0.0065	0.0076	0.0078	0.0304	0.0052	0.0134	0.1664
5	rs77021073	37804733	1.22	0.223600634562227	3.21	0.313017210102667	0.0108744005685833	0.0151107951997655	0.1433	0.0603	0.0058	0.0024	0.0242	0.0027	0.0024	0.0171	0.1614	0.014	0.0177	0.0071	0.0813	0.016	0.0072	0.0028	0.0022	0.0917	0.0996	0.0065	0.0077	0.0079	0.0305	0.0052	0.0134	0.1665
5	rs10941369	37806530	1.22	0.223600634562227	3.21	0.313017210102667	0.0108469260703019	0.0150760480584709	0.1433	0.0602	0.0058	0.0024	0.0242	0.0027	0.0024	0.0171	0.1614	0.014	0.0177	0.0071	0.0815	0.0161	0.0072	0.0028	0.0022	0.0917	0.0996	0.0065	0.0077	0.0079	0.0305	0.0052	0.0134	0.1665
5	rs11111	37814102	1.22	0.223600634562227	3.21	0.313017210102667	0.0159050485143705	0.0118650341543469	0.1435	0.0593	0.0058	0.0025	0.0244	0.0027	0.0023	0.0172	0.1613	0.0139	0.0174	0.0071	0.0816	0.016	0.0072	0.0028	0.0023	0.0916	0.0994	0.0064	0.0079	0.0081	0.0307	0.0052	0.0135	0.1671
5	rs3749692	37814148	1.22	0.223600634562227	3.21	0.313017210102667	0.0162064704035413	0.0117728401288292	0.1435	0.0592	0.0058	0.0025	0.0244	0.0027	0.0023	0.0172	0.1613	0.0139	0.0174	0.0071	0.0816	0.016	0.0072	0.0028	0.0023	0.0914	0.0994	0.0064	0.0079	0.0081	0.0307	0.0052	0.0135	0.1672
5	rs78613670	37814364	1.22	0.223600634562227	3.21	0.313017210102667	0.0180477970456208	0.011377548202471	0.1435	0.0592	0.0058	0.0025	0.0244	0.0027	0.0023	0.0172	0.1613	0.0138	0.0174	0.0071	0.0816	0.016	0.0072	0.0028	0.0023	0.0914	0.0994	0.0064	0.0079	0.0081	0.0307	0.0052	0.0135	0.1672
5	rs2973050	37817344	1.22	0.223600634562227	3.21	0.313017210102667	0.0252031240903341	0.010347434181497	0.1439	0.0591	0.0059	0.0025	0.0246	0.0028	0.0024	0.017	0.1608	0.0137	0.0172	0.0071	0.0822	0.0159	0.0072	0.0029	0.0023	0.0912	0.0993	0.0064	0.0078	0.0082	0.0307	0.0052	0.0136	0.167
5	rs116740766	37820603	1.22	0.223600634562227	3.21	0.313017210102667	0.0260282627141175	0.010959521571443	0.1438	0.0589	0.0059	0.0025	0.0246	0.0028	0.0024	0.0169	0.1607	0.0137	0.0171	0.0071	0.0826	0.0159	0.0072	0.003	0.0024	0.0911	0.0994	0.0063	0.0079	0.0082	0.0307	0.0052	0.0139	0.1668
5	rs115745064	37823918	1.22	0.223600634562227	3.21	0.313017210102667	0.0280647557568013	0.0125839499693849	0.1438	0.0589	0.0059	0.0025	0.0246	0.0028	0.0024	0.0168	0.1606	0.0137	0.0171	0.0071	0.0827	0.0159	0.0072	0.003	0.0024	0.0911	0.0995	0.0063	0.0079	0.0082	0.0307	0.0052	0.0139	0.1668
5	rs884344	37824240	1.22	0.223600634562227	3.21	0.313017210102667	0.0276705057846364	0.0123000889687837	0.1438	0.0589	0.0059	0.0025	0.0246	0.0028	0.0024	0.0168	0.1606	0.0137	0.0171	0.0071	0.0828	0.0159	0.0072	0.003	0.0024	0.091	0.0995	0.0063	0.0079	0.0082	0.0307	0.0052	0.0139	0.1668
5	rs12521946	37824784	1.22	0.223600634562227	3.22	0.299593947381755	0.0288090610964182	0.0133242071152657	0.1437	0.0589	0.0059	0.0025	0.0245	0.0029	0.0024	0.0168	0.1606	0.0137	0.017	0.0071	0.0829	0.0159	0.0072	0.0032	0.0024	0.0911	0.0995	0.0063	0.0079	0.0082	0.0307	0.0052	0.0138	0.1667
5	rs116214935	37824837	1.22	0.223600634562227	3.22	0.299593947381755	0.0291468122020355	0.0134551197944584	0.1437	0.0589	0.0059	0.0025	0.0245	0.0029	0.0024	0.0168	0.1606	0.0137	0.017	0.0071	0.0829	0.0159	0.0072	0.0032	0.0024	0.0911	0.0995	0.0063	0.0079	0.0082	0.0307	0.0052	0.0138	0.1667
5	rs1862574	37830577	1.22	0.223600634562227	3.22	0.299593947381755	0.0370330743722878	0.0222563817634736	0.1439	0.0586	0.0059	0.0025	0.0246	0.0029	0.0024	0.0168	0.1606	0.0137	0.017	0.0071	0.0829	0.0159	0.0072	0.0032	0.0024	0.0911	0.0994	0.0062	0.0079	0.0082	0.0307	0.0052	0.0138	0.1667
5	rs114812377	37838922	1.22	0.223600634562227	3.22	0.299593947381755	0.050424467874152	0.0494364340385127	0.1437	0.0585	0.0059	0.0025	0.0247	0.0029	0.0024	0.0167	0.1605	0.0137	0.017	0.0072	0.0827	0.0159	0.0072	0.0033	0.0024	0.0911	0.0992	0.0062	0.008	0.0083	0.0307	0.0054	0.0137	0.1666
5	rs2973121	37847174	1.22	0.223600634562227	3.22	0.299593947381755	0.0460845909300385	0.0313584667031971	0.1437	0.0585	0.006	0.0025	0.0247	0.003	0.0024	0.0167	0.1605	0.0137	0.0171	0.0072	0.0826	0.0159	0.0072	0.0033	0.0024	0.0911	0.0992	0.0063	0.0081	0.0084	0.0307	0.0054	0.0136	0.1666
5	rs1862572	37849811	1.22	0.223600634562227	3.22	0.299593947381755	0.0456974791216927	0.0356337917797721	0.1437	0.0586	0.006	0.0025	0.0247	0.003	0.0024	0.0167	0.1605	0.0137	0.0171	0.0072	0.0826	0.0159	0.0072	0.0033	0.0024	0.0911	0.0991	0.0063	0.0081	0.0084	0.0306	0.0054	0.0136	0.1665
5	rs1862585	37855899	1.22	0.223600634562227	3.2	0.326850259155197	0.0489538474402854	0.0470961458690523	0.1437	0.0585	0.006	0.0025	0.0247	0.003	0.0024	0.0167	0.1605	0.0137	0.0171	0.0073	0.0826	0.0161	0.0072	0.0033	0.0024	0.0909	0.0991	0.0063	0.0081	0.0084	0.0306	0.0054	0.0137	0.1663
5	rs6864288	37866418	1.22	0.223600634562227	3.2	0.326850259155197	0.0607672572123934	0.143399242274283	0.1438	0.0583	0.0058	0.0025	0.0246	0.0031	0.0025	0.0167	0.1604	0.0138	0.0172	0.0076	0.0827	0.0166	0.0073	0.0033	0.0025	0.0905	0.0987	0.0063	0.008	0.0085	0.0303	0.0055	0.0136	0.1663
5	rs62360395	37870043	1.22	0.223600634562227	3.2	0.326850259155197	0.0871084143543358	0.16311716825127	0.144	0.0582	0.0058	0.0026	0.0248	0.0031	0.0025	0.0167	0.16	0.0138	0.0172	0.0077	0.0826	0.0167	0.0074	0.0033	0.0025	0.0904	0.0985	0.0063	0.008	0.0085	0.0303	0.0055	0.0137	0.1661
5	rs10461985	37874409	1.22	0.223600634562227	3.2	0.326850259155197	0.0997853472588327	0.158175275208145	0.1441	0.0581	0.0057	0.0026	0.025	0.0032	0.0026	0.0168	0.1594	0.0138	0.0172	0.0078	0.0824	0.0169	0.0074	0.0034	0.0026	0.0903	0.0981	0.0064	0.008	0.0086	0.0304	0.0056	0.0138	0.166
5	rs80161909	37875682	1.22	0.223600634562227	3.2	0.326850259155197	0.114563822635239	0.194791540756906	0.1441	0.0581	0.0057	0.0026	0.025	0.0032	0.0026	0.0168	0.1593	0.0138	0.0172	0.0079	0.0823	0.0169	0.0075	0.0034	0.0026	0.0903	0.0981	0.0064	0.008	0.0086	0.0304	0.0056	0.0138	0.166
5	rs78715940	37877690	1.22	0.223600634562227	3.2	0.326850259155197	0.117387225751036	0.220498158502243	0.1441	0.0581	0.0057	0.0027	0.025	0.0032	0.0026	0.0168	0.1592	0.0138	0.0172	0.0079	0.0823	0.0169	0.0075	0.0034	0.0026	0.0903	0.0981	0.0064	0.008	0.0087	0.0305	0.0056	0.0138	0.1659
5	rs56049351	37878629	1.22	0.223600634562227	3.2	0.326850259155197	0.118843420175704	0.219742984921617	0.1441	0.0581	0.0057	0.0027	0.025	0.0032	0.0026	0.0168	0.1592	0.0138	0.0172	0.0079	0.0822	0.017	0.0075	0.0034	0.0026	0.0903	0.0981	0.0064	0.008	0.0087	0.0305	0.0056	0.0138	0.1659
5	rs4869441	37881658	1.22	0.223600634562227	3.2	0.326850259155197	0.147729566763138	0.291499107875393	0.1441	0.0583	0.0058	0.0027	0.0252	0.0032	0.0026	0.0168	0.1583	0.014	0.0173	0.008	0.0817	0.0171	0.0076	0.0035	0.0026	0.0904	0.0976	0.0065	0.0079	0.0087	0.0306	0.0057	0.014	0.1658
5	rs2910745	37885330	1.22	0.223600634562227	3.2	0.326850259155197	0.157760697651489	0.292324603927345	0.1441	0.0583	0.0058	0.0027	0.0252	0.0032	0.0026	0.0168	0.1581	0.014	0.0173	0.0081	0.0815	0.0171	0.0077	0.0035	0.0027	0.0904	0.0975	0.0065	0.0079	0.0088	0.0306	0.0057	0.014	0.1658
5	rs34856911	37888115	1.22	0.223600634562227	3.19	0.341098255896361	0.169383636381767	0.318137967515248	0.144	0.0583	0.0058	0.0027	0.0252	0.0032	0.0026	0.0168	0.158	0.014	0.0173	0.0081	0.0814	0.0172	0.0077	0.0035	0.0027	0.0904	0.0976	0.0065	0.0079	0.0088	0.0306	0.0057	0.014	0.1659
5	rs72747392	37890493	1.23	0.19861485684188	3.16	0.386381943985473	0.359486084871485	0.674229926519649	0.1439	0.059	0.0065	0.0028	0.026	0.0038	0.0027	0.017	0.1548	0.0145	0.0182	0.0086	0.0819	0.0183	0.0086	0.0041	0.0027	0.0883	0.0976	0.0063	0.0082	0.0095	0.0304	0.0067	0.0143	0.1609
5	rs62360399	37893013	1.23	0.19861485684188	3.16	0.386381943985473	0.374085398992248	0.719787378856952	0.1438	0.059	0.0066	0.0028	0.0262	0.0039	0.0027	0.0171	0.1546	0.0145	0.0182	0.0087	0.0819	0.0183	0.0086	0.0041	0.0028	0.0882	0.0976	0.0063	0.0082	0.0095	0.0304	0.0068	0.0144	0.1606
5	rs1423436	37896402	1.23	0.19861485684188	3.13	0.435575753324506	0.302864472910473	0.6599771832724	0.1438	0.059	0.0066	0.0028	0.0262	0.0039	0.0027	0.0171	0.1546	0.0145	0.0182	0.0087	0.0819	0.0183	0.0087	0.0041	0.0028	0.0882	0.0976	0.0063	0.0082	0.0095	0.0304	0.0068	0.0144	0.1606
5	rs71619889	37897232	1.23	0.19861485684188	3.13	0.435575753324506	0.299497351701835	0.66702137917035	0.1438	0.059	0.0066	0.0028	0.0262	0.0039	0.0027	0.0171	0.1546	0.0145	0.0182	0.0087	0.0819	0.0183	0.0087	0.0041	0.0028	0.0882	0.0976	0.0063	0.0082	0.0095	0.0304	0.0069	0.0144	0.1606
5	rs2973091	37897768	1.23	0.19861485684188	3.13	0.435575753324506	0.29008966884969	0.672462933709906	0.1437	0.0591	0.0066	0.0028	0.0262	0.0039	0.0027	0.0171	0.1546	0.0145	0.0183	0.0087	0.082	0.0184	0.0087	0.0041	0.0028	0.0882	0.0976	0.0063	0.0082	0.0095	0.0304	0.0069	0.0144	0.1605
5	rs2910737	37898176	1.23	0.19861485684188	3.13	0.435575753324506	0.261470732624074	0.666727529195561	0.1437	0.0591	0.0068	0.0028	0.026	0.0039	0.0027	0.0171	0.1546	0.0145	0.0183	0.0087	0.082	0.0184	0.0087	0.0041	0.0028	0.0883	0.0976	0.0063	0.0082	0.0095	0.0304	0.0069	0.0144	0.1605
5	rs17644636	37899486	1.23	0.19861485684188	3.13	0.435575753324506	0.567195981362947	1.01741405560043	0.1428	0.0596	0.0071	0.0032	0.0264	0.0039	0.0027	0.0175	0.1539	0.0146	0.0184	0.0088	0.0815	0.0185	0.0093	0.0042	0.0028	0.0871	0.0976	0.0059	0.0085	0.0097	0.0305	0.0071	0.0146	0.1593
5	rs76348379	37901402	1.23	0.19861485684188	3.13	0.435575753324506	1.23017436437286	1.02159003864823	0.1406	0.0603	0.0075	0.0039	0.0272	0.0039	0.0027	0.0174	0.1541	0.0145	0.0184	0.009	0.0819	0.0179	0.0099	0.0046	0.0029	0.0874	0.0965	0.0056	0.0088	0.0104	0.0303	0.007	0.0149	0.1577
5	rs10077981	37901492	1.23	0.19861485684188	3.13	0.435575753324506	1.18126120937803	0.903754177411145	0.1406	0.0604	0.0075	0.0039	0.0272	0.0039	0.0027	0.0174	0.1541	0.0145	0.0185	0.009	0.0819	0.0179	0.0099	0.0046	0.0029	0.0874	0.0965	0.0056	0.0088	0.0104	0.0303	0.007	0.0149	0.1577
5	rs79651541	37904392	1.23	0.19861485684188	3.13	0.435575753324506	1.30177856967552	1.13618569050582	0.1405	0.0604	0.0075	0.0039	0.0272	0.004	0.0026	0.0174	0.1541	0.0146	0.0186	0.0093	0.0821	0.0177	0.01	0.0046	0.0029	0.0874	0.096	0.0056	0.0088	0.0104	0.0303	0.0071	0.0151	0.1576
5	rs13156083	37906330	1.23	0.19861485684188	3.1	0.488801954490689	1.64211246688505	1.43636278960796	0.1397	0.0604	0.0075	0.0039	0.0272	0.004	0.0026	0.0175	0.1542	0.0145	0.0186	0.0093	0.0822	0.0176	0.0102	0.0046	0.0028	0.0877	0.096	0.0054	0.0088	0.0105	0.0304	0.0071	0.0153	0.1573
5	rs2910731	37906452	1.23	0.19861485684188	3.1	0.488801954490689	1.54808677330244	1.31640419681187	0.1396	0.0605	0.0075	0.0039	0.0272	0.0041	0.0026	0.0175	0.1542	0.0145	0.0187	0.0092	0.0823	0.0176	0.0102	0.0046	0.0029	0.0878	0.096	0.0054	0.0088	0.0105	0.0304	0.0071	0.0153	0.1572
5	rs62360402	37907249	1.24	0.175701215111077	3.1	0.488801954490689	1.71075982808261	1.303464620647	0.1395	0.0608	0.0076	0.004	0.0272	0.004	0.0025	0.0175	0.1547	0.0145	0.0186	0.0092	0.0829	0.0173	0.01	0.0045	0.0028	0.0875	0.096	0.0054	0.0089	0.0105	0.0308	0.0071	0.0154	0.1565
5	rs7714987	37908877	1.24	0.175701215111077	3.1	0.488801954490689	1.75855871632062	1.0119581022159	0.139	0.0615	0.0077	0.0043	0.0269	0.0041	0.0025	0.0176	0.1554	0.0144	0.0186	0.0092	0.0845	0.0173	0.0096	0.0045	0.0029	0.0864	0.0954	0.0051	0.0091	0.0107	0.0315	0.0072	0.0159	0.1546
5	rs2910729	37909988	1.24	0.175701215111077	3.11	0.470604638115432	1.73386150715969	1.07535840134107	0.1384	0.0621	0.0078	0.0044	0.0267	0.0042	0.0025	0.0176	0.1552	0.0143	0.0187	0.0092	0.0856	0.0176	0.0094	0.0043	0.0029	0.0858	0.0954	0.005	0.0092	0.0107	0.0318	0.0072	0.0158	0.1537
5	rs7713266	37913527	1.24	0.175701215111077	3.1	0.488801954490689	2.08129300693969	0.858966277901617	0.1384	0.0621	0.0078	0.0047	0.0267	0.0048	0.0026	0.0176	0.1552	0.0144	0.0186	0.0092	0.0855	0.0176	0.0094	0.0044	0.0031	0.0858	0.0954	0.0048	0.0092	0.0105	0.0319	0.0069	0.0158	0.1534
5	rs10512670	37913544	1.24	0.175701215111077	3.1	0.488801954490689	2.12917596429995	0.837289924063435	0.1384	0.062	0.0078	0.0047	0.0265	0.0049	0.0026	0.0176	0.1552	0.0144	0.0186	0.0092	0.0855	0.0176	0.0093	0.0044	0.0031	0.0859	0.0953	0.0048	0.0092	0.0105	0.0319	0.0069	0.0158	0.1535
5	rs1862578	37915028	1.24	0.175701215111077	3.11	0.470604638115432	2.26220974245534	0.916634840318947	0.1384	0.0621	0.0078	0.0047	0.0266	0.0049	0.0025	0.0176	0.1552	0.0144	0.0186	0.0092	0.0857	0.0176	0.0094	0.0044	0.0031	0.0858	0.0953	0.0048	0.0092	0.0105	0.0319	0.0069	0.0155	0.1535
5	rs7729623	37916982	1.23	0.19861485684188	3.11	0.470604638115432	2.43109076138944	0.964859870311371	0.1386	0.0626	0.0079	0.0047	0.0266	0.0049	0.0025	0.0178	0.1552	0.0141	0.0183	0.0092	0.0865	0.0178	0.0093	0.0043	0.0031	0.0853	0.095	0.0048	0.0094	0.0103	0.0327	0.0068	0.0155	0.1524
5	rs62360424	37917133	1.23	0.19861485684188	3.12	0.452863978564029	2.35412510559905	0.925452333884122	0.1386	0.0627	0.0078	0.0047	0.0266	0.0049	0.0026	0.0178	0.1552	0.0141	0.0183	0.0092	0.0865	0.0178	0.0093	0.0043	0.0031	0.0853	0.0949	0.0048	0.0094	0.0102	0.0328	0.0069	0.0155	0.1523
5	rs13186624	37917361	1.23	0.19861485684188	3.12	0.452863978564029	2.17889918150872	0.84068857903978	0.1387	0.0628	0.0076	0.0048	0.0265	0.0048	0.0026	0.0178	0.155	0.0141	0.0183	0.0092	0.0865	0.0178	0.0094	0.0043	0.0031	0.0851	0.0951	0.0048	0.0094	0.0102	0.0329	0.0069	0.0155	0.1521
5	rs1423434	37918253	1.23	0.19861485684188	3.12	0.452863978564029	1.97853459993702	0.790626119158906	0.1386	0.0632	0.0075	0.0046	0.0263	0.0047	0.0026	0.0178	0.1546	0.0141	0.0181	0.0091	0.0867	0.018	0.0094	0.0043	0.0031	0.0849	0.0948	0.0049	0.0095	0.0102	0.0334	0.0069	0.0157	0.1523
5	rs115620277	37919491	1.23	0.19861485684188	3.13	0.435575753324506	1.59762356315279	0.84254359773918	0.1385	0.0634	0.0075	0.0045	0.0261	0.0047	0.0027	0.0179	0.155	0.014	0.0182	0.009	0.087	0.0181	0.0093	0.0042	0.0032	0.0845	0.0944	0.0048	0.0096	0.0102	0.0338	0.0071	0.0157	0.1521
5	rs34948087	37920265	1.23	0.19861485684188	3.14	0.418735639412168	1.22421581624698	0.695960478262597	0.1384	0.0638	0.0075	0.0043	0.0259	0.0046	0.0028	0.0179	0.1554	0.0139	0.0183	0.009	0.0871	0.0181	0.0093	0.0042	0.0032	0.0842	0.094	0.0048	0.0096	0.0103	0.0342	0.0072	0.0157	0.152
5	rs958502	37921235	1.23	0.19861485684188	3.14	0.418735639412168	0.808344641057775	0.745597873680777	0.1379	0.0647	0.0076	0.0041	0.0255	0.0045	0.003	0.0178	0.1546	0.0139	0.0187	0.0088	0.0873	0.0182	0.0091	0.0041	0.0033	0.0838	0.094	0.0047	0.0095	0.0103	0.0344	0.0076	0.0156	0.1527
5	rs3922240	37922402	1.23	0.19861485684188	3.14	0.418735639412168	0.673434558353072	0.802698027345086	0.138	0.0656	0.0075	0.0036	0.0249	0.0045	0.0029	0.0173	0.1545	0.0143	0.0193	0.0085	0.0877	0.019	0.0086	0.0041	0.0031	0.0835	0.0943	0.005	0.0097	0.0105	0.0342	0.0075	0.0151	0.1521
5	rs4869559	37922538	1.23	0.19861485684188	3.14	0.418735639412168	0.546819259145206	0.620968694563372	0.138	0.0657	0.0075	0.0036	0.0248	0.0045	0.0029	0.0173	0.1545	0.0143	0.0194	0.0085	0.0879	0.0191	0.0086	0.0041	0.003	0.0834	0.0944	0.0051	0.0097	0.0105	0.0343	0.0075	0.015	0.152
5	rs10065148	37923133	1.23	0.19861485684188	3.14	0.418735639412168	0.472049769467164	0.658658309756123	0.1377	0.0663	0.0074	0.0034	0.0248	0.0044	0.0029	0.0174	0.1557	0.0142	0.0197	0.0082	0.0882	0.0193	0.0083	0.004	0.003	0.083	0.0948	0.0052	0.0097	0.0102	0.0342	0.0075	0.0148	0.1514
5	rs2366837	37925239	1.23	0.19861485684188	3.14	0.418735639412168	0.269451229269325	0.649589289338077	0.1368	0.0679	0.0072	0.0031	0.0248	0.004	0.0029	0.0175	0.1572	0.0144	0.0201	0.0076	0.0878	0.0195	0.0079	0.0038	0.0028	0.0828	0.0948	0.0055	0.0095	0.0097	0.0342	0.0073	0.0143	0.1522
5	rs11959325	37925518	1.23	0.19861485684188	3.15	0.402339212139645	0.290711871986173	0.650319585365126	0.1368	0.0679	0.0072	0.0031	0.0248	0.004	0.0029	0.0175	0.1573	0.0144	0.0201	0.0076	0.0878	0.0195	0.0079	0.0038	0.0028	0.0829	0.0948	0.0055	0.0095	0.0097	0.0342	0.0073	0.0143	0.1521
5	rs56787044	37928455	1.23	0.19861485684188	3.18	0.355766254763284	0.338717464130603	0.699374523086222	0.1369	0.068	0.0072	0.0031	0.0248	0.0039	0.0029	0.0175	0.1574	0.0144	0.0201	0.0075	0.0877	0.0195	0.0078	0.0037	0.0028	0.0828	0.0948	0.0055	0.0095	0.0097	0.0342	0.0073	0.0143	0.1521
5	rs116748684	37930391	1.23	0.19861485684188	3.19	0.341098255896361	0.309906200340854	0.749969234599535	0.1371	0.0681	0.0071	0.003	0.0247	0.0038	0.0029	0.0176	0.1578	0.0143	0.0201	0.0074	0.0874	0.0195	0.0077	0.0037	0.0027	0.0828	0.095	0.0056	0.0094	0.0096	0.0342	0.0073	0.0144	0.1524
5	rs72749227	37930905	1.23	0.19861485684188	3.19	0.341098255896361	0.29037675109994	0.789253317016816	0.1371	0.0682	0.007	0.0029	0.0246	0.0038	0.0029	0.0177	0.158	0.0143	0.0201	0.0073	0.0872	0.0195	0.0077	0.0037	0.0027	0.0829	0.095	0.0057	0.0094	0.0096	0.0342	0.0073	0.0144	0.1525
5	rs75760503	37937217	1.23	0.19861485684188	3.19	0.341098255896361	0.192782058890569	0.686036731509902	0.1374	0.0687	0.0067	0.0027	0.0244	0.0035	0.0028	0.018	0.159	0.0142	0.0201	0.0071	0.0864	0.0194	0.0075	0.0036	0.0024	0.0831	0.0954	0.0059	0.0093	0.0094	0.0342	0.0072	0.0142	0.1532
5	rs16903802	37938341	1.23	0.19861485684188	3.19	0.341098255896361	0.151980912457989	0.509969872476726	0.1374	0.0687	0.0066	0.0027	0.0244	0.0035	0.0028	0.018	0.1591	0.0142	0.0201	0.0071	0.0864	0.0194	0.0075	0.0036	0.0024	0.0831	0.0954	0.0059	0.0093	0.0094	0.0342	0.0072	0.0142	0.1533
5	rs2032873	37938540	1.23	0.19861485684188	3.18	0.355766254763284	0.149335996392662	0.505292519861458	0.1374	0.0687	0.0066	0.0027	0.0244	0.0035	0.0028	0.018	0.1591	0.0142	0.0201	0.0071	0.0864	0.0194	0.0075	0.0036	0.0024	0.0831	0.0954	0.0059	0.0093	0.0094	0.0342	0.0072	0.0142	0.1533
5	rs76159833	37946889	1.23	0.19861485684188	3.17	0.370859203571921	0.185758480162958	0.630668781164366	0.1373	0.0688	0.0065	0.0027	0.0244	0.0035	0.0028	0.018	0.159	0.0142	0.0201	0.007	0.0864	0.0194	0.0074	0.0035	0.0024	0.0834	0.0953	0.0059	0.0093	0.0094	0.0342	0.0072	0.0142	0.1533
5	rs17390108	37955465	1.22	0.223600634562227	3.2	0.326850259155197	0.137742488054323	0.51038310376115	0.1372	0.0689	0.0065	0.0027	0.0244	0.0035	0.0028	0.0181	0.1588	0.0142	0.0201	0.007	0.0864	0.0194	0.0073	0.0035	0.0024	0.0839	0.095	0.006	0.0094	0.0094	0.0343	0.0072	0.0142	0.1534
5	rs77728378	37955987	1.22	0.223600634562227	3.21	0.313017210102667	0.134939067150081	0.509969872476726	0.1372	0.0689	0.0065	0.0027	0.0244	0.0035	0.0028	0.018	0.1588	0.0142	0.0201	0.0069	0.0864	0.0195	0.0073	0.0035	0.0024	0.0839	0.0951	0.006	0.0094	0.0093	0.0343	0.0073	0.0142	0.1534
5	rs72730659	37963089	1.22	0.223600634562227	3.21	0.313017210102667	0.119417478770644	0.428713670318754	0.1371	0.069	0.0065	0.0027	0.0244	0.0034	0.0027	0.0181	0.1586	0.0142	0.0201	0.0069	0.0863	0.0195	0.0073	0.0036	0.0024	0.0846	0.0951	0.006	0.0094	0.0093	0.0343	0.0072	0.0142	0.1532
5	rs72730667	37977017	1.23	0.19861485684188	3.22	0.299593947381755	0.117557972229437	0.422670167038605	0.137	0.069	0.0065	0.0027	0.0243	0.0034	0.0028	0.0181	0.1582	0.0142	0.0201	0.0069	0.0859	0.0195	0.0072	0.0036	0.0024	0.0853	0.095	0.006	0.0095	0.0092	0.0344	0.0072	0.0141	0.1534
5	rs10472295	37983590	1.23	0.19861485684188	3.22	0.299593947381755	0.109833385334325	0.434251733237424	0.137	0.0691	0.0065	0.0027	0.0243	0.0034	0.0028	0.0181	0.1581	0.0142	0.0201	0.0068	0.0858	0.0195	0.0072	0.0036	0.0024	0.0855	0.095	0.006	0.0095	0.0092	0.0345	0.0071	0.0141	0.1535
5	rs74818966	37985073	1.23	0.19861485684188	3.23	0.286575202599778	0.107366066302462	0.417956671785973	0.137	0.0691	0.0064	0.0026	0.0242	0.0034	0.0028	0.0181	0.1579	0.0142	0.0201	0.0068	0.0857	0.0195	0.0072	0.0037	0.0024	0.0858	0.095	0.006	0.0096	0.0091	0.0345	0.0071	0.0141	0.1535
5	rs7726340	37989879	1.22	0.223600634562227	3.24	0.273955600409011	0.0822396423421652	0.444453970025949	0.137	0.069	0.0064	0.0026	0.0241	0.0033	0.0028	0.0182	0.1575	0.0142	0.0201	0.0067	0.0855	0.0195	0.007	0.0037	0.0025	0.0865	0.0949	0.006	0.0097	0.009	0.0347	0.007	0.0141	0.1537
5	rs72730674	37990464	1.22	0.223600634562227	3.24	0.273955600409011	0.092794166587624	0.496517914005669	0.137	0.069	0.0064	0.0026	0.0242	0.0033	0.0028	0.0182	0.1573	0.0142	0.0201	0.0067	0.0856	0.0195	0.007	0.0038	0.0025	0.0865	0.0949	0.0061	0.0097	0.0089	0.0347	0.007	0.0141	0.1538
5	rs75404064	37995206	1.22	0.223600634562227	3.24	0.273955600409011	0.117387225751036	0.607132093668212	0.1371	0.069	0.0064	0.0026	0.0241	0.0033	0.0029	0.0182	0.1572	0.0142	0.0201	0.0067	0.0856	0.0195	0.007	0.0038	0.0025	0.0866	0.0948	0.0061	0.0097	0.0089	0.0347	0.007	0.0141	0.1538
5	rs72730689	38003513	1.22	0.223600634562227	3.24	0.273955600409011	0.121992572338899	0.600815099493927	0.1372	0.069	0.0064	0.0026	0.0241	0.0033	0.0029	0.0181	0.1572	0.0142	0.0201	0.0067	0.0856	0.0195	0.007	0.0038	0.0025	0.0866	0.0948	0.0061	0.0096	0.0089	0.0346	0.007	0.0141	0.1538
5	rs2366974	38011531	1.22	0.223600634562227	3.24	0.273955600409011	0.0525668265960433	0.269713202955679	0.1381	0.0694	0.0065	0.0026	0.0239	0.0032	0.0032	0.018	0.1557	0.0143	0.0201	0.0068	0.0862	0.0192	0.0065	0.0039	0.0025	0.088	0.094	0.0062	0.0095	0.0088	0.0347	0.0069	0.0136	0.1543
5	rs368354	38019816	1.21	0.250745108472337	3.24	0.273955600409011	0.0763925949566187	0.286678328200725	0.138	0.0694	0.0065	0.0026	0.0237	0.0033	0.0034	0.018	0.1552	0.0144	0.0201	0.007	0.086	0.0193	0.0063	0.0039	0.0026	0.0879	0.0936	0.0063	0.0098	0.0089	0.0345	0.0071	0.0135	0.1545
5	rs116773875	38021139	1.21	0.250745108472337	3.24	0.273955600409011	0.0792481385604263	0.301094249939693	0.1379	0.0694	0.0065	0.0026	0.0237	0.0033	0.0035	0.018	0.1551	0.0144	0.0201	0.007	0.086	0.0193	0.0063	0.0039	0.0026	0.0879	0.0936	0.0063	0.0099	0.0089	0.0345	0.0072	0.0135	0.1545
5	rs73065548	38026407	1.21	0.250745108472337	3.24	0.273955600409011	0.0592840344481794	0.230501438186522	0.1378	0.0695	0.0065	0.0026	0.0238	0.0033	0.0036	0.018	0.155	0.0144	0.0201	0.007	0.0859	0.0192	0.0063	0.0039	0.0026	0.088	0.0934	0.0063	0.01	0.0089	0.0345	0.0072	0.0135	0.1546
5	rs9292685	38028459	1.21	0.250745108472337	3.25	0.261729658797372	0.0602267844145187	0.256691534048033	0.1379	0.0694	0.0065	0.0026	0.0238	0.0033	0.0036	0.018	0.1549	0.0144	0.0201	0.007	0.0859	0.0193	0.0063	0.0039	0.0026	0.088	0.0934	0.0063	0.01	0.0089	0.0345	0.0072	0.0135	0.1544
5	rs114547733	38029968	1.21	0.250745108472337	3.25	0.261729658797372	0.0749471860101893	0.354410797068161	0.1379	0.0694	0.0065	0.0027	0.0238	0.0033	0.0036	0.0181	0.1548	0.0144	0.0201	0.007	0.0859	0.0192	0.0063	0.0039	0.0026	0.0881	0.0933	0.0063	0.01	0.0089	0.0345	0.0072	0.0135	0.1544
5	rs80124130	38032630	1.21	0.250745108472337	3.25	0.261729658797372	0.0848837476441182	0.351044096756812	0.138	0.0693	0.0065	0.0027	0.0238	0.0034	0.0037	0.0181	0.1547	0.0144	0.0201	0.0071	0.0858	0.0192	0.0063	0.0039	0.0026	0.0881	0.0933	0.0063	0.01	0.0089	0.0345	0.0073	0.0136	0.1544
5	rs114707903	38033255	1.21	0.250745108472337	3.25	0.261729658797372	0.0832679278659835	0.344710019622778	0.138	0.0693	0.0065	0.0027	0.0238	0.0034	0.0037	0.0181	0.1547	0.0144	0.0201	0.0071	0.0858	0.0193	0.0063	0.0039	0.0026	0.0881	0.0932	0.0063	0.01	0.0089	0.0345	0.0073	0.0136	0.1544
5	rs116660921	38037584	1.21	0.250745108472337	3.23	0.286575202599778	0.0940776393373722	0.383072416048527	0.1379	0.0692	0.0065	0.0027	0.0237	0.0034	0.0037	0.0181	0.1546	0.0144	0.0201	0.0071	0.0857	0.0193	0.0063	0.004	0.0027	0.0882	0.0932	0.0063	0.01	0.009	0.0345	0.0073	0.0136	0.1543
5	rs35445638	38038366	1.21	0.250745108472337	3.23	0.286575202599778	0.0959735051881088	0.383966154547333	0.1379	0.0692	0.0065	0.0027	0.0237	0.0034	0.0037	0.0181	0.1546	0.0144	0.0201	0.0071	0.0857	0.0193	0.0063	0.004	0.0027	0.0882	0.0932	0.0063	0.01	0.009	0.0345	0.0073	0.0136	0.1543
5	rs1845496	38042262	1.21	0.250745108472337	3.23	0.286575202599778	0.0613109274110609	0.255332611016849	0.1377	0.0682	0.0068	0.003	0.0237	0.0037	0.0041	0.0183	0.1537	0.0146	0.0202	0.0073	0.0852	0.0195	0.0065	0.0042	0.0029	0.0889	0.0928	0.0063	0.0101	0.009	0.0345	0.0075	0.0135	0.1535
5	rs2453331	38042801	1.22	0.223600634562227	3.23	0.286575202599778	0.0789373733349395	0.327495345769957	0.1364	0.0677	0.0072	0.0034	0.024	0.004	0.0046	0.0182	0.1526	0.0147	0.0206	0.0075	0.0844	0.0195	0.0068	0.0045	0.0031	0.0898	0.0918	0.0063	0.0104	0.0091	0.0344	0.0075	0.0137	0.1534
5	rs2457130	38042878	1.22	0.223600634562227	3.21	0.313017210102667	0.0667855101930088	0.35541010157348	0.1364	0.0677	0.0073	0.0035	0.0241	0.0041	0.0047	0.0182	0.1522	0.0149	0.0206	0.0076	0.0839	0.0195	0.007	0.0045	0.0031	0.0906	0.0917	0.0064	0.0104	0.0091	0.034	0.0076	0.0138	0.1528
5	rs270545	38051593	1.22	0.223600634562227	3.21	0.313017210102667	0.289659329745111	0.573294943497566	0.1381	0.0654	0.0076	0.0038	0.0241	0.0047	0.0058	0.018	0.1483	0.0158	0.0217	0.0082	0.0832	0.0192	0.007	0.005	0.0033	0.0935	0.0897	0.0065	0.0103	0.0093	0.034	0.0074	0.0141	0.1515
5	rs72732682	38056747	1.22	0.223600634562227	3.2	0.326850259155197	0.313035630565883	0.597948947067944	0.1379	0.0654	0.0076	0.0039	0.0241	0.0047	0.0058	0.0179	0.1483	0.0158	0.0217	0.0082	0.0831	0.0192	0.007	0.005	0.0033	0.0936	0.0898	0.0065	0.0103	0.0093	0.034	0.0074	0.014	0.1516
5	rs10061777	38062156	1.22	0.223600634562227	3.2	0.326850259155197	0.314631527475564	0.539376719897522	0.1376	0.0653	0.0076	0.0039	0.0241	0.0047	0.0059	0.0178	0.1484	0.0158	0.0217	0.0082	0.0828	0.0192	0.0071	0.0051	0.0034	0.0937	0.0897	0.0065	0.0104	0.0093	0.0341	0.0075	0.0138	0.1519
5	rs117976567	38062276	1.22	0.223600634562227	3.2	0.326850259155197	0.338717464130603	0.567913365876304	0.1377	0.0653	0.0076	0.0039	0.0241	0.0047	0.0059	0.0179	0.1483	0.0158	0.0217	0.0082	0.0828	0.0192	0.0071	0.0051	0.0033	0.0938	0.0897	0.0065	0.0104	0.0093	0.034	0.0075	0.0138	0.1519
5	rs35242203	38071094	1.22	0.223600634562227	3.2	0.326850259155197	0.360235773519015	0.590797925443311	0.1373	0.0649	0.0077	0.004	0.0242	0.0047	0.0059	0.018	0.1487	0.0159	0.0218	0.0082	0.0827	0.0192	0.0071	0.0051	0.0033	0.094	0.0897	0.0065	0.0105	0.0093	0.0339	0.0075	0.0138	0.1514
5	rs6876101	38076068	1.22	0.223600634562227	3.19	0.341098255896361	0.341786829649243	0.548194137614623	0.1372	0.0649	0.0077	0.0041	0.0242	0.0048	0.0059	0.018	0.1487	0.0159	0.0218	0.0082	0.0827	0.0192	0.0071	0.0051	0.0033	0.0941	0.0897	0.0065	0.0106	0.0093	0.0339	0.0075	0.0138	0.1513
5	rs2463771	38086957	1.22	0.223600634562227	3.19	0.341098255896361	0.346286520309689	0.572160956092374	0.1373	0.0647	0.0077	0.0041	0.0242	0.0048	0.006	0.0179	0.1485	0.0159	0.0218	0.0082	0.0828	0.0191	0.0072	0.0052	0.0034	0.0943	0.0898	0.0065	0.0106	0.0093	0.0338	0.0075	0.0138	0.1511
5	rs56110045	38089084	1.22	0.223600634562227	3.19	0.341098255896361	0.380889641150425	0.642296798353956	0.1372	0.0648	0.0077	0.0041	0.0242	0.0048	0.006	0.0179	0.1485	0.0159	0.0218	0.0082	0.0828	0.0191	0.0072	0.0052	0.0034	0.0943	0.0898	0.0065	0.0106	0.0093	0.0338	0.0075	0.0138	0.1511
5	rs76256920	38098713	1.22	0.223600634562227	3.19	0.341098255896361	0.391827585338945	0.680127512118843	0.136	0.0636	0.0078	0.0043	0.024	0.0054	0.0063	0.0178	0.1472	0.016	0.0221	0.0082	0.0812	0.0191	0.0073	0.0054	0.0037	0.0965	0.0897	0.0068	0.0105	0.0094	0.0339	0.0075	0.014	0.1517
5	rs2013340	38099612	1.22	0.223600634562227	3.19	0.341098255896361	0.388089985281977	0.685740995702516	0.1359	0.0635	0.0078	0.0043	0.0239	0.0054	0.0064	0.0178	0.1471	0.016	0.0221	0.0082	0.081	0.0191	0.0074	0.0054	0.0038	0.0968	0.0897	0.0068	0.0105	0.0094	0.034	0.0075	0.014	0.1518
5	rs2471054	38100579	1.22	0.223600634562227	3.18	0.355766254763284	0.290424612880202	0.668050087264565	0.1357	0.0632	0.0078	0.0044	0.0239	0.0055	0.0061	0.0177	0.1471	0.016	0.0222	0.0082	0.081	0.0191	0.0074	0.0054	0.0038	0.0972	0.0898	0.0069	0.0105	0.0094	0.0342	0.0075	0.014	0.1517
5	rs2471056	38101269	1.22	0.223600634562227	3.18	0.355766254763284	0.317886338440811	0.668491073109832	0.1357	0.0632	0.0078	0.0044	0.0239	0.0055	0.0063	0.0177	0.1469	0.016	0.0222	0.0082	0.0809	0.0191	0.0074	0.0055	0.0038	0.0972	0.09	0.0069	0.0105	0.0094	0.0341	0.0075	0.014	0.1516
5	rs77504638	38106852	1.22	0.223600634562227	3.18	0.355766254763284	0.269497205782371	0.754497191514811	0.1354	0.0631	0.0077	0.0044	0.0238	0.0055	0.0062	0.0177	0.1468	0.016	0.0221	0.0082	0.0805	0.019	0.0073	0.0054	0.004	0.0982	0.09	0.0069	0.0104	0.0094	0.0339	0.0074	0.0141	0.152
5	rs7711670	38108898	1.22	0.223600634562227	3.18	0.355766254763284	0.189591629323006	0.728918133006319	0.1345	0.063	0.0075	0.0044	0.0235	0.0054	0.0062	0.018	0.1465	0.016	0.022	0.0083	0.0795	0.019	0.0072	0.0054	0.004	0.1007	0.0902	0.0071	0.0102	0.0093	0.0332	0.0073	0.0142	0.1528
5	rs56133822	38109697	1.22	0.223600634562227	3.18	0.355766254763284	0.175177895891896	0.730117494130442	0.1344	0.063	0.0075	0.0044	0.0235	0.0055	0.0062	0.0179	0.1464	0.016	0.0219	0.0083	0.079	0.019	0.0071	0.0055	0.0041	0.1011	0.0902	0.0071	0.0101	0.0092	0.0331	0.0073	0.0142	0.1534
5	rs113829379	38112202	1.22	0.223600634562227	3.17	0.370859203571921	0.148547884985946	0.750270913386244	0.1342	0.0629	0.0074	0.0044	0.0234	0.0055	0.0062	0.018	0.1467	0.0159	0.0219	0.0083	0.0791	0.019	0.0071	0.0055	0.0042	0.1011	0.0903	0.0071	0.0101	0.0092	0.033	0.0073	0.0142	0.1536
5	rs879184	38112559	1.22	0.223600634562227	3.17	0.370859203571921	0.139220267335393	0.729068029338685	0.1342	0.0629	0.0074	0.0044	0.0234	0.0055	0.0062	0.018	0.1468	0.0159	0.0219	0.0083	0.079	0.019	0.0071	0.0055	0.0042	0.1011	0.0903	0.0071	0.0101	0.0092	0.033	0.0073	0.0142	0.1535
5	rs2471075	38119094	1.22	0.223600634562227	3.18	0.355766254763284	0.0858393726433964	0.538119983423654	0.1335	0.0625	0.0073	0.0047	0.0227	0.0055	0.006	0.0181	0.1468	0.0153	0.0214	0.0084	0.0774	0.0189	0.007	0.0051	0.0044	0.1048	0.0901	0.0075	0.0097	0.0088	0.0336	0.0069	0.0141	0.1553
5	rs62352331	38119290	1.22	0.223600634562227	3.18	0.355766254763284	0.0871084143543358	0.536166507697021	0.1336	0.0625	0.0073	0.0047	0.0226	0.0055	0.0059	0.0181	0.1468	0.0153	0.0216	0.0084	0.0774	0.0189	0.007	0.005	0.0044	0.1048	0.0899	0.0075	0.0097	0.0088	0.0336	0.0069	0.0141	0.1553
5	rs2453328	38120428	1.22	0.223600634562227	3.19	0.341098255896361	0.0947733474528253	0.451913144428778	0.1337	0.0622	0.0073	0.0046	0.0225	0.0055	0.0059	0.0183	0.1469	0.0151	0.0217	0.0083	0.0775	0.0189	0.0069	0.005	0.0043	0.1052	0.09	0.0076	0.0096	0.0088	0.0337	0.0069	0.014	0.1552
5	rs115357053	38125393	1.22	0.223600634562227	3.19	0.341098255896361	0.103848663897656	0.44751358018524	0.1339	0.0621	0.0072	0.0046	0.0224	0.0055	0.006	0.0183	0.1469	0.015	0.0217	0.0083	0.0777	0.0188	0.0069	0.005	0.0043	0.1052	0.0901	0.0076	0.0095	0.0089	0.0336	0.0069	0.0139	0.1551
5	rs6859027	38127425	1.22	0.223600634562227	3.2	0.326850259155197	0.101388140206047	0.379503284695167	0.1342	0.062	0.0072	0.0046	0.0224	0.0056	0.006	0.0183	0.1471	0.0149	0.0217	0.0083	0.078	0.0187	0.0069	0.005	0.0044	0.1052	0.0901	0.0076	0.0094	0.009	0.0334	0.007	0.0138	0.155
5	rs4869446	38129971	1.22	0.223600634562227	3.2	0.326850259155197	0.101908576649293	0.345577435925207	0.1343	0.0619	0.0072	0.0046	0.0223	0.0056	0.006	0.0183	0.1472	0.0149	0.0217	0.0083	0.0779	0.0187	0.0069	0.0049	0.0044	0.1053	0.0902	0.0077	0.0093	0.009	0.0334	0.007	0.0138	0.1548
5	rs7737797	38136423	1.22	0.223600634562227	3.21	0.313017210102667	0.128081809139994	0.360544108180564	0.1344	0.0619	0.0072	0.0045	0.0222	0.0057	0.0061	0.0181	0.1471	0.0149	0.0217	0.0083	0.0775	0.0188	0.0069	0.0049	0.0043	0.1059	0.0902	0.0078	0.0093	0.009	0.0334	0.0071	0.0139	0.1545
5	rs77685147	38136499	1.22	0.223600634562227	3.21	0.313017210102667	0.128953519053315	0.361171639010053	0.1344	0.0619	0.0072	0.0045	0.0222	0.0057	0.0061	0.0181	0.1471	0.0149	0.0217	0.0083	0.0775	0.0188	0.0069	0.0049	0.0043	0.1059	0.0902	0.0078	0.0093	0.009	0.0334	0.0071	0.0139	0.1545
5	rs56398335	38137340	1.22	0.223600634562227	3.21	0.313017210102667	0.132782556671036	0.366455098977251	0.1344	0.0619	0.0072	0.0045	0.0222	0.0057	0.0061	0.0181	0.1471	0.0149	0.0217	0.0083	0.0775	0.0188	0.0069	0.0049	0.0043	0.1059	0.0902	0.0078	0.0093	0.009	0.0334	0.0071	0.0139	0.1545
5	rs114758236	38138017	1.22	0.223600634562227	3.38	0.135933471893229	0.134970026060255	0.37823086134123	0.1345	0.0619	0.0072	0.0045	0.0222	0.0057	0.0061	0.0182	0.147	0.0149	0.0217	0.0083	0.0776	0.0188	0.0069	0.0049	0.0043	0.1059	0.0901	0.0078	0.0093	0.009	0.0334	0.0071	0.0138	0.1546
5	rs7722181	38140896	1.22	0.223600634562227	3.38	0.135933471893229	0.135217851157683	0.294805328227394	0.1344	0.0617	0.0072	0.0044	0.0221	0.0056	0.0061	0.0184	0.147	0.0149	0.0216	0.0083	0.0774	0.0187	0.0069	0.0049	0.0043	0.1064	0.0902	0.0078	0.0092	0.0089	0.0334	0.0072	0.0138	0.1549
5	rs114610984	38143301	1.23	0.19861485684188	3.38	0.135933471893229	0.07028480509991	0.209366678391859	0.1348	0.0602	0.0073	0.0041	0.0217	0.005	0.0056	0.0188	0.146	0.0148	0.0216	0.0081	0.079	0.0186	0.0069	0.0046	0.004	0.1074	0.0903	0.0078	0.0085	0.0088	0.0336	0.0073	0.0138	0.157
5	rs12658891	38143698	1.23	0.19861485684188	3.38	0.135933471893229	0.0576443269410511	0.169591640529067	0.1349	0.0597	0.0073	0.004	0.0216	0.0049	0.0054	0.019	0.1457	0.0148	0.0216	0.008	0.0794	0.0185	0.007	0.0045	0.004	0.1077	0.0903	0.0078	0.0083	0.0088	0.0337	0.0074	0.0138	0.1576
5	rs78811689	38147661	1.23	0.19861485684188	3.39	0.128586294370088	0.0576623783616714	0.192620440772348	0.1349	0.0597	0.0073	0.004	0.0216	0.0048	0.0054	0.019	0.1456	0.0148	0.0216	0.008	0.0795	0.0185	0.007	0.0045	0.004	0.1077	0.0903	0.0078	0.0082	0.0087	0.0337	0.0074	0.0138	0.158
5	rs6451369	38151803	1.23	0.19861485684188	3.39	0.128586294370088	0.0499637939996503	0.128262199424977	0.1349	0.0596	0.0073	0.004	0.0216	0.0048	0.0055	0.019	0.1454	0.0148	0.0216	0.008	0.0796	0.0185	0.007	0.0045	0.004	0.1077	0.0904	0.0078	0.0082	0.0087	0.0338	0.0074	0.0138	0.1582
5	rs74976973	38160236	1.23	0.19861485684188	3.39	0.128586294370088	0.0558404394844683	0.102709789909883	0.1355	0.058	0.0073	0.0036	0.0213	0.0047	0.0053	0.0193	0.1448	0.0143	0.0215	0.0081	0.081	0.0182	0.0071	0.0047	0.004	0.1067	0.0907	0.0077	0.0081	0.0089	0.0343	0.0074	0.0136	0.1595
5	rs13360089	38167037	1.22	0.223600634562227	3.39	0.128586294370088	0.0606365057528239	0.0533212210170156	0.1357	0.0574	0.0074	0.0034	0.0212	0.0046	0.0052	0.0195	0.1445	0.014	0.0215	0.0082	0.0816	0.0182	0.0072	0.0047	0.004	0.1062	0.0907	0.0078	0.0081	0.0089	0.0346	0.0075	0.0135	0.1601
5	rs13187414	38167488	1.21	0.250745108472337	3.4	0.121538743628758	0.0716922936104765	0.0458567180137655	0.1359	0.0574	0.0075	0.0033	0.0211	0.0045	0.0051	0.0198	0.1417	0.0139	0.0215	0.0081	0.0841	0.0182	0.0073	0.0047	0.004	0.1061	0.0903	0.0078	0.0082	0.0088	0.0346	0.0076	0.0134	0.161
5	rs6868854	38178439	1.22	0.223600634562227	3.4	0.121538743628758	0.050688990250798	0.0437086340941684	0.1353	0.0572	0.0076	0.0031	0.0212	0.0041	0.0047	0.0201	0.1423	0.0137	0.0216	0.0082	0.0851	0.018	0.0073	0.0043	0.0039	0.1064	0.0895	0.0078	0.0079	0.0085	0.0346	0.0076	0.0136	0.1624
5	rs17335946	38180441	1.22	0.223600634562227	3.4	0.121538743628758	0.0530947147741486	0.0408232272498776	0.1353	0.0568	0.0075	0.0031	0.0211	0.0041	0.0047	0.0201	0.1423	0.0137	0.0215	0.0082	0.0852	0.0183	0.0073	0.0043	0.0039	0.1065	0.0895	0.0078	0.0079	0.0085	0.0345	0.0076	0.0136	0.1624
5	rs77022203	38183276	1.22	0.223600634562227	3.4	0.121538743628758	0.0532657562485717	0.0396058611667945	0.1354	0.0568	0.0075	0.0031	0.0211	0.0041	0.0046	0.0201	0.1424	0.0137	0.0215	0.0082	0.0852	0.0183	0.0073	0.0043	0.0039	0.1067	0.0894	0.0078	0.0079	0.0085	0.0345	0.0076	0.0136	0.1624
5	rs115187092	38188764	1.22	0.223600634562227	3.45	0.090551063959542	0.0541091953754793	0.0380265792643698	0.1353	0.0568	0.0075	0.003	0.0211	0.004	0.0046	0.0201	0.1426	0.0137	0.0214	0.0082	0.0853	0.0182	0.0073	0.0043	0.0039	0.1068	0.0893	0.0077	0.0079	0.0085	0.0345	0.0076	0.0135	0.1625
5	rs75487578	38190896	1.22	0.223600634562227	3.46	0.0851540123614781	0.0565502846560853	0.0332614138725438	0.1353	0.0568	0.0075	0.003	0.021	0.004	0.0046	0.0201	0.1427	0.0137	0.0214	0.0083	0.0853	0.0181	0.0073	0.0042	0.0039	0.1069	0.0893	0.0077	0.0079	0.0085	0.0345	0.0077	0.0135	0.1626
5	rs16903870	38196907	1.22	0.223600634562227	3.46	0.0851540123614781	0.050987692686061	0.0149374574516289	0.1352	0.0568	0.0075	0.003	0.021	0.004	0.0045	0.0202	0.1429	0.0137	0.0213	0.0084	0.0855	0.018	0.0074	0.0042	0.0039	0.107	0.0892	0.0076	0.0078	0.0085	0.0345	0.0077	0.0134	0.1629
5	rs6451374	38203031	1.22	0.223600634562227	3.5	0.0659953737268723	0.0570507361586352	0.010261460376375	0.1356	0.0569	0.0075	0.0029	0.0209	0.0039	0.0044	0.0202	0.1435	0.0136	0.0211	0.0084	0.0854	0.0179	0.0074	0.004	0.0039	0.1072	0.0891	0.0072	0.0077	0.0086	0.0342	0.0077	0.0131	0.1634
5	rs80161606	38217689	1.21	0.250745108472337	3.53	0.0539760163806611	0.0654419143579298	0.0138517107630703	0.1364	0.057	0.0075	0.0028	0.0209	0.004	0.0041	0.0204	0.1448	0.0136	0.0211	0.0086	0.085	0.0178	0.0079	0.004	0.004	0.1063	0.0881	0.0071	0.0077	0.0087	0.0336	0.008	0.0125	0.1643
5	rs114270526	38218428	1.21	0.250745108472337	3.53	0.0539760163806611	0.0663686654481591	0.0130320049910256	0.1364	0.057	0.0075	0.0028	0.0209	0.004	0.004	0.0204	0.1448	0.0136	0.0212	0.0086	0.085	0.0178	0.0079	0.004	0.004	0.1064	0.0881	0.0071	0.0077	0.0087	0.0336	0.008	0.0125	0.1644
5	rs16903890	38221718	1.21	0.250745108472337	3.53	0.0539760163806611	0.0669447580168334	0.013096657248813	0.1364	0.057	0.0075	0.0028	0.0209	0.004	0.004	0.0203	0.1448	0.0136	0.0212	0.0085	0.085	0.0178	0.008	0.004	0.004	0.1064	0.088	0.0071	0.0077	0.0087	0.0336	0.0081	0.0125	0.1644
5	rs7444561	38226546	1.21	0.250745108472337	3.54	0.0503789001912993	0.0665669497484018	0.0130320049910256	0.1363	0.057	0.0075	0.0028	0.0209	0.004	0.004	0.0203	0.1449	0.0136	0.0212	0.0085	0.085	0.0178	0.008	0.004	0.004	0.1064	0.088	0.0071	0.0077	0.0087	0.0336	0.0081	0.0125	0.1643
5	rs1896645	38234315	1.21	0.250745108472337	3.55	0.0469746249181148	0.0674039794020038	0.015672154040168	0.1364	0.057	0.0075	0.0028	0.0209	0.0041	0.004	0.0203	0.1448	0.0136	0.0212	0.0085	0.0849	0.0178	0.008	0.004	0.004	0.1064	0.088	0.0071	0.0077	0.0087	0.0336	0.0081	0.0125	0.1643
5	rs2589773	38245701	1.21	0.250745108472337	3.54	0.0503789001912993	0.0836355108507981	0.024668668750964	0.1372	0.0573	0.0075	0.0028	0.0208	0.0041	0.004	0.0207	0.1459	0.0136	0.0211	0.0085	0.0839	0.0178	0.0081	0.004	0.0041	0.106	0.0873	0.0068	0.0079	0.0086	0.0336	0.008	0.0123	0.1644
5	rs12516477	38245951	1.21	0.250745108472337	3.54	0.0503789001912993	0.0836585191390468	0.0266925020420461	0.1374	0.0575	0.0076	0.0027	0.0208	0.0041	0.004	0.0208	0.1457	0.0136	0.021	0.0085	0.084	0.0178	0.0081	0.0039	0.0041	0.1058	0.0873	0.0068	0.0079	0.0086	0.0336	0.0081	0.0122	0.1646
5	rs2561100	38248998	1.21	0.250745108472337	3.54	0.0503789001912993	0.120079738429577	0.0183999281530763	0.1382	0.0577	0.0077	0.0027	0.0207	0.0042	0.0038	0.0209	0.1457	0.0136	0.021	0.0085	0.0842	0.0177	0.0081	0.0039	0.0042	0.1052	0.0866	0.0065	0.0079	0.0085	0.0336	0.008	0.0123	0.1647
5	rs76524258	38252906	1.22	0.223600634562227	3.54	0.0503789001912993	0.123982684686708	0.0201633807425613	0.138	0.0577	0.0077	0.0028	0.0207	0.0042	0.0038	0.021	0.1458	0.0135	0.0209	0.0086	0.0842	0.0177	0.0081	0.004	0.0043	0.105	0.0866	0.0065	0.0078	0.0086	0.0336	0.008	0.0122	0.1648
5	rs72736999	38253181	1.22	0.223600634562227	3.53	0.0539760163806611	0.123982684686708	0.0204850892916082	0.138	0.0577	0.0077	0.0028	0.0207	0.0042	0.0039	0.021	0.1458	0.0135	0.0209	0.0086	0.0842	0.0177	0.0081	0.004	0.0043	0.105	0.0866	0.0065	0.0078	0.0086	0.0336	0.008	0.0122	0.1648
5	rs2561095	38259162	1.22	0.223600634562227	3.53	0.0539760163806611	0.128983641883601	0.0188237317520134	0.1378	0.0577	0.0077	0.0028	0.0207	0.0043	0.0039	0.0211	0.146	0.0135	0.0209	0.0086	0.0841	0.0177	0.0081	0.004	0.0043	0.1047	0.0866	0.0064	0.0078	0.0087	0.0336	0.0079	0.0122	0.165
5	rs2367211	38267102	1.23	0.19861485684188	3.53	0.0539760163806611	0.193011111973003	0.02775595903243	0.1359	0.0579	0.0077	0.003	0.0213	0.0051	0.0043	0.0214	0.1481	0.0137	0.0208	0.0089	0.0828	0.0178	0.0082	0.0047	0.0052	0.1025	0.085	0.0066	0.0078	0.009	0.0323	0.0083	0.0122	0.1657
5	rs1366260	38268211	1.23	0.19861485684188	3.49	0.0704349946405554	0.194964335465279	0.0286965491729155	0.1359	0.0578	0.0076	0.003	0.0213	0.0051	0.0043	0.0214	0.148	0.0138	0.0207	0.0089	0.0829	0.0178	0.0083	0.0047	0.0052	0.1024	0.085	0.0066	0.0078	0.009	0.0323	0.0083	0.0121	0.1658
5	rs2561144	38271336	1.23	0.19861485684188	3.49	0.0704349946405554	0.197508695973353	0.0306216004320394	0.1358	0.0577	0.0076	0.003	0.0213	0.0052	0.0043	0.0215	0.1474	0.0138	0.0207	0.009	0.0829	0.0178	0.0082	0.0048	0.0053	0.1025	0.0848	0.0067	0.0078	0.0091	0.0322	0.0083	0.0122	0.1659
5	rs12654689	38271880	1.23	0.19861485684188	3.48	0.0751031739839783	0.201047645499086	0.0363177727283322	0.1358	0.0577	0.0076	0.003	0.0213	0.0052	0.0043	0.0215	0.1475	0.0138	0.0207	0.009	0.0829	0.0178	0.0082	0.0048	0.0053	0.1024	0.0847	0.0067	0.0078	0.0091	0.0322	0.0083	0.0122	0.1659
5	rs116577726	38294643	1.24	0.175701215111077	3.48	0.0751031739839783	0.22862179361761	0.0583712035217397	0.1345	0.058	0.0076	0.0032	0.0212	0.0055	0.0045	0.0213	0.1487	0.014	0.0206	0.0091	0.0825	0.018	0.0081	0.0054	0.0056	0.1014	0.0825	0.007	0.0078	0.0093	0.0318	0.0085	0.0125	0.1671
5	rs74414967	38304425	1.24	0.175701215111077	3.48	0.0751031739839783	0.242372059708267	0.0664115023068583	0.1343	0.058	0.0076	0.0033	0.0212	0.0055	0.0046	0.0213	0.1489	0.0141	0.0206	0.0091	0.0824	0.018	0.0081	0.0056	0.0057	0.1012	0.082	0.007	0.0078	0.0094	0.0317	0.0086	0.0125	0.1673
5	rs13163505	38314195	1.24	0.175701215111077	3.48	0.0751031739839783	0.288084339046057	0.0919442287562431	0.1337	0.0581	0.0076	0.0034	0.0211	0.0057	0.0046	0.0212	0.1494	0.0142	0.0206	0.0091	0.0822	0.0181	0.0081	0.0058	0.0059	0.1008	0.0811	0.0071	0.0078	0.0095	0.0315	0.0086	0.0127	0.1677
5	rs73750679	38317523	1.24	0.175701215111077	3.48	0.0751031739839783	0.309410990111473	0.104273747164463	0.1335	0.0581	0.0076	0.0034	0.0211	0.0057	0.0047	0.0211	0.1495	0.0142	0.0206	0.0092	0.0822	0.0182	0.0081	0.0059	0.0059	0.1007	0.0808	0.0072	0.0078	0.0095	0.0315	0.0087	0.0127	0.1678
5	rs112834408	38319423	1.24	0.175701215111077	3.48	0.0751031739839783	0.313783175291198	0.103284917946136	0.1335	0.0581	0.0077	0.0034	0.0211	0.0057	0.0047	0.0211	0.1496	0.0142	0.0206	0.0092	0.0822	0.0182	0.0081	0.0059	0.0059	0.1006	0.0807	0.0072	0.0078	0.0095	0.0315	0.0087	0.0127	0.1679
5	rs78973665	38320379	1.24	0.175701215111077	3.48	0.0751031739839783	0.315631132021876	0.105929888658967	0.1335	0.0581	0.0077	0.0034	0.0211	0.0057	0.0047	0.0211	0.1496	0.0142	0.0206	0.0092	0.0822	0.0182	0.0081	0.0059	0.0059	0.1006	0.0807	0.0072	0.0078	0.0095	0.0315	0.0087	0.0127	0.1679
5	rs1428263	38321667	1.24	0.175701215111077	3.48	0.0751031739839783	0.371413835985696	0.130232445763723	0.1334	0.0581	0.0077	0.0034	0.0211	0.0058	0.0047	0.0211	0.1497	0.0142	0.0206	0.0092	0.0821	0.0182	0.0081	0.0061	0.006	0.1005	0.0805	0.0072	0.0078	0.0096	0.0314	0.0086	0.0128	0.1679
5	rs115004153	38335431	1.24	0.175701215111077	3.48	0.0751031739839783	0.591397353679542	0.163799650787437	0.1324	0.0587	0.0076	0.0035	0.021	0.0059	0.0048	0.0212	0.1508	0.0142	0.0204	0.0092	0.0818	0.0184	0.0079	0.0067	0.0062	0.0996	0.0797	0.0073	0.0079	0.0095	0.0313	0.0087	0.0128	0.168
5	rs17339367	38338761	1.24	0.175701215111077	3.48	0.0751031739839783	0.62345984929079	0.171174460519214	0.1323	0.0587	0.0076	0.0035	0.021	0.0059	0.0048	0.0212	0.1509	0.0142	0.0204	0.0092	0.0817	0.0184	0.0079	0.0068	0.0063	0.0995	0.0796	0.0073	0.0079	0.0095	0.0313	0.0087	0.0129	0.168
5	rs115989439	38342655	1.24	0.175701215111077	3.48	0.0751031739839783	0.697526439176974	0.180273342860858	0.132	0.0589	0.0075	0.0036	0.021	0.006	0.0048	0.0212	0.1513	0.0143	0.0203	0.0092	0.0816	0.0185	0.0078	0.0069	0.0063	0.0993	0.0793	0.0074	0.008	0.0095	0.0312	0.0088	0.0129	0.168
5	rs116264782	38346711	1.24	0.175701215111077	3.48	0.0751031739839783	0.717816834060046	0.184832558051395	0.1319	0.059	0.0075	0.0036	0.021	0.006	0.0048	0.0212	0.1514	0.0143	0.0203	0.0092	0.0816	0.0185	0.0078	0.007	0.0063	0.0992	0.0793	0.0074	0.008	0.0095	0.0312	0.0088	0.0129	0.168
5	rs2561118	38347528	1.25	0.154769873779188	3.48	0.0751031739839783	0.729334125315113	0.187484501240129	0.1319	0.059	0.0075	0.0036	0.021	0.006	0.0048	0.0212	0.1514	0.0143	0.0203	0.0092	0.0816	0.0185	0.0078	0.007	0.0063	0.0991	0.0792	0.0074	0.008	0.0095	0.0312	0.0089	0.0129	0.168
5	rs2561111	38350643	1.24	0.175701215111077	3.48	0.0751031739839783	0.758174869786263	0.196347354698045	0.1318	0.059	0.0074	0.0036	0.021	0.006	0.0048	0.0212	0.1515	0.0143	0.0204	0.0092	0.0815	0.0186	0.0078	0.0071	0.0063	0.0989	0.0791	0.0074	0.008	0.0096	0.0312	0.0089	0.013	0.1679
5	rs17340137	38358592	1.25	0.154769873779188	3.48	0.0751031739839783	0.872667882076864	0.216623479164879	0.1315	0.0592	0.0073	0.0036	0.0211	0.006	0.0048	0.0211	0.1517	0.0143	0.0203	0.0093	0.0813	0.0186	0.0078	0.0072	0.0064	0.0987	0.0789	0.0074	0.0081	0.0096	0.0311	0.009	0.013	0.1681
5	rs2561142	38361312	1.25	0.154769873779188	3.48	0.0751031739839783	0.966912576359035	0.242648660608635	0.1314	0.0593	0.0073	0.0037	0.0211	0.006	0.0048	0.0211	0.1518	0.0143	0.0202	0.0094	0.0813	0.0186	0.0077	0.0073	0.0064	0.0986	0.0788	0.0074	0.0081	0.0095	0.0311	0.0091	0.013	0.1682
5	rs1834967	38366133	1.25	0.154769873779188	3.48	0.0751031739839783	1.12861812233123	0.237212873459777	0.1308	0.0594	0.0072	0.0037	0.0213	0.006	0.0047	0.021	0.1521	0.0143	0.0202	0.0097	0.0813	0.0187	0.0078	0.0074	0.0064	0.0987	0.0781	0.0074	0.0081	0.0096	0.0311	0.0091	0.013	0.1684
5	rs1366285	38368719	1.25	0.154769873779188	3.47	0.0800071130091993	1.19385460475084	0.253750074403435	0.1306	0.0595	0.0072	0.0037	0.0213	0.006	0.0047	0.021	0.1521	0.0143	0.0202	0.0098	0.0813	0.0187	0.0078	0.0074	0.0064	0.0987	0.078	0.0075	0.0081	0.0097	0.0312	0.0091	0.013	0.1684
5	rs1465567	38370537	1.25	0.154769873779188	3.47	0.0800071130091993	0.970555331164083	0.221146125014922	0.1305	0.06	0.0071	0.0038	0.0214	0.0058	0.0046	0.0208	0.1519	0.0143	0.0201	0.0098	0.0818	0.0188	0.0078	0.0073	0.0063	0.0985	0.0775	0.0075	0.0081	0.0097	0.0314	0.0091	0.013	0.1686
5	rs62353605	38375799	1.25	0.154769873779188	3.47	0.0800071130091993	0.737233230012929	0.185952958339467	0.1296	0.0602	0.007	0.0038	0.0213	0.0056	0.0047	0.0208	0.1519	0.0144	0.0199	0.0098	0.0829	0.0189	0.008	0.0072	0.0063	0.0981	0.0774	0.0076	0.008	0.0097	0.0313	0.0092	0.013	0.1688
5	rs56002416	38377121	1.26	0.135727966888585	3.47	0.0800071130091993	0.700324960956887	0.184832558051395	0.1294	0.0602	0.007	0.0038	0.0213	0.0056	0.0047	0.0208	0.1518	0.0145	0.0199	0.0098	0.0831	0.0189	0.008	0.0071	0.0062	0.098	0.0774	0.0077	0.008	0.0097	0.0313	0.0092	0.013	0.1689
5	rs3110232	38381015	1.26	0.135727966888585	3.48	0.0751031739839783	0.652363662717529	0.193343225549976	0.1292	0.0601	0.007	0.0038	0.0213	0.0056	0.0047	0.0208	0.1518	0.0146	0.0198	0.0098	0.0836	0.019	0.008	0.0071	0.0062	0.0978	0.0775	0.0077	0.008	0.0095	0.0313	0.0093	0.013	0.1689
5	rs57483412	38381042	1.26	0.135727966888585	3.48	0.0751031739839783	0.651863968814402	0.192517260682641	0.1292	0.0602	0.007	0.0038	0.0213	0.0056	0.0047	0.0208	0.1518	0.0146	0.0198	0.0098	0.0836	0.019	0.008	0.0071	0.0062	0.0978	0.0775	0.0077	0.008	0.0095	0.0313	0.0093	0.013	0.1689
5	rs76715277	38382139	1.27	0.118479912290321	3.48	0.0751031739839783	0.442585125561769	0.218235188306108	0.1275	0.0608	0.0069	0.0039	0.0214	0.0055	0.0048	0.0209	0.1517	0.0147	0.0192	0.0096	0.0839	0.019	0.008	0.007	0.0062	0.0974	0.0782	0.0077	0.0079	0.0094	0.0313	0.0093	0.0132	0.1697
5	rs2451011	38382360	1.27	0.118479912290321	3.47	0.0800071130091993	0.385867218326598	0.205769121028153	0.1271	0.0609	0.0069	0.0039	0.0214	0.0055	0.0048	0.021	0.1517	0.0148	0.019	0.0095	0.084	0.0191	0.008	0.0069	0.0062	0.0973	0.0784	0.0077	0.0078	0.0094	0.0313	0.0093	0.0132	0.1698
5	rs114487102	38382970	1.28	0.102927797709035	3.47	0.0800071130091993	0.327348234768418	0.252283357420548	0.1262	0.0612	0.0068	0.0039	0.0213	0.0054	0.0048	0.021	0.1514	0.015	0.0185	0.0094	0.0845	0.0191	0.0079	0.0068	0.0061	0.0973	0.0788	0.0077	0.0077	0.0093	0.0315	0.0092	0.0133	0.1708
5	rs2468542	38383277	1.28	0.102927797709035	3.47	0.0800071130091993	0.280278282677873	0.217697515792572	0.1257	0.0614	0.0067	0.0039	0.0213	0.0053	0.0048	0.021	0.1512	0.0151	0.0183	0.0093	0.0848	0.0191	0.0079	0.0067	0.0061	0.0972	0.079	0.0077	0.0077	0.0093	0.0316	0.0092	0.0134	0.1713
5	rs9791109	38383391	1.28	0.102927797709035	3.47	0.0800071130091993	0.247214940328024	0.185952958339467	0.1251	0.0616	0.0067	0.0039	0.0212	0.0053	0.0048	0.021	0.1513	0.0152	0.0181	0.0093	0.0849	0.0192	0.0079	0.0067	0.0061	0.0974	0.0792	0.0078	0.0077	0.0093	0.0315	0.0091	0.0134	0.1715
5	rs6887527	38387967	1.32	0.055666547717423	3.47	0.0800071130091993	0.0817172275765371	0.943928630668963	0.124	0.0643	0.0061	0.0034	0.0204	0.0037	0.0038	0.0208	0.1562	0.0153	0.016	0.0087	0.0872	0.0186	0.0074	0.0045	0.004	0.0992	0.0828	0.007	0.0072	0.0085	0.0299	0.0078	0.013	0.1755
5	rs16903960	38398358	1.32	0.055666547717423	3.47	0.0800071130091993	0.0118459479806977	0.117455045604704	0.1238	0.0643	0.0061	0.0033	0.0203	0.0036	0.0038	0.0209	0.1565	0.0153	0.0159	0.0086	0.0876	0.0185	0.0073	0.0044	0.0039	0.0993	0.0833	0.0069	0.0072	0.0084	0.0299	0.0077	0.0129	0.1757
5	rs3110226	38399161	1.32	0.055666547717423	3.48	0.0751031739839783	0.0122920022280848	0.109356351537263	0.1237	0.0643	0.0061	0.0033	0.0203	0.0036	0.0038	0.0209	0.1565	0.0153	0.0159	0.0086	0.0877	0.0185	0.0073	0.0044	0.0039	0.0993	0.0833	0.0069	0.0072	0.0084	0.0299	0.0077	0.0129	0.1758
5	rs75445528	38401374	1.32	0.055666547717423	3.48	0.0751031739839783	0.0194221050370028	0.194170386651712	0.1237	0.0643	0.0061	0.0033	0.0203	0.0036	0.0037	0.0209	0.1565	0.0153	0.0159	0.0086	0.0877	0.0185	0.0073	0.0044	0.0039	0.0993	0.0833	0.0069	0.0072	0.0084	0.0299	0.0077	0.0129	0.1758
5	rs113400125	38406251	1.32	0.055666547717423	3.49	0.0704349946405554	0.0293735270078265	0.285389118141479	0.1236	0.0643	0.0061	0.0033	0.0203	0.0035	0.0037	0.0209	0.1565	0.0154	0.0159	0.0086	0.0877	0.0185	0.0073	0.0044	0.0039	0.0992	0.0835	0.0069	0.0072	0.0084	0.0299	0.0077	0.0129	0.1758
5	rs138323038	38407060	1.32	0.055666547717423	3.49	0.0704349946405554	0.0310545415106832	0.293150806912992	0.1236	0.0643	0.0061	0.0033	0.0203	0.0035	0.0037	0.0209	0.1565	0.0154	0.0159	0.0086	0.0877	0.0185	0.0073	0.0044	0.0039	0.0992	0.0835	0.0069	0.0072	0.0084	0.0299	0.0077	0.0129	0.1758
5	rs72742506	38410222	1.32	0.055666547717423	3.49	0.0704349946405554	0.0337198466795985	0.344214635497122	0.1235	0.0643	0.0061	0.0033	0.0202	0.0035	0.0037	0.0209	0.1564	0.0154	0.0159	0.0086	0.0877	0.0185	0.0073	0.0044	0.0039	0.0991	0.0838	0.0069	0.0072	0.0083	0.0298	0.0077	0.0129	0.1759
5	rs16903965	38412674	1.32	0.055666547717423	3.49	0.0704349946405554	0.0270007511429641	0.381414158792163	0.1233	0.0644	0.006	0.0033	0.0201	0.0035	0.0037	0.0209	0.1564	0.0154	0.0159	0.0086	0.0877	0.0185	0.0073	0.0045	0.0039	0.099	0.0842	0.0069	0.0072	0.0083	0.0298	0.0077	0.0129	0.1759
5	rs80126359	38413578	1.32	0.055666547717423	3.49	0.0704349946405554	0.0250708249556957	0.380649487249056	0.1233	0.0643	0.0061	0.0033	0.0201	0.0035	0.0037	0.0209	0.1565	0.0155	0.0159	0.0085	0.0877	0.0185	0.0073	0.0044	0.0038	0.099	0.0844	0.0069	0.0072	0.0083	0.0298	0.0077	0.0129	0.1759
5	rs56002923	38416268	1.32	0.055666547717423	3.49	0.0704349946405554	0.0185331110079837	0.346197403457613	0.1233	0.0643	0.0061	0.0033	0.0202	0.0035	0.0037	0.0209	0.1568	0.0155	0.0159	0.0084	0.0876	0.0185	0.0072	0.0044	0.0038	0.0989	0.0848	0.0069	0.0072	0.0083	0.0297	0.0077	0.013	0.1757
5	rs75564962	38416727	1.32	0.055666547717423	3.49	0.0704349946405554	0.0234732302222848	0.383455375723679	0.1233	0.0642	0.0061	0.0033	0.0202	0.0035	0.0037	0.0209	0.1569	0.0155	0.0159	0.0084	0.0876	0.0185	0.0072	0.0044	0.0038	0.0988	0.0849	0.0069	0.0072	0.0083	0.0297	0.0077	0.013	0.1756
5	rs72742509	38417930	1.32	0.055666547717423	3.49	0.0704349946405554	0.0265854015181668	0.448845578814272	0.1233	0.0643	0.0061	0.0033	0.0201	0.0035	0.0037	0.0208	0.157	0.0155	0.0159	0.0084	0.0875	0.0184	0.0072	0.0044	0.0038	0.0988	0.085	0.0069	0.0072	0.0083	0.0297	0.0077	0.013	0.1756
5	rs6889926	38421362	1.35	0.0330775438811865	3.53	0.0539760163806611	0.048905331692958	0.512864267370056	0.1231	0.0653	0.0059	0.0034	0.0198	0.0033	0.0034	0.0208	0.1583	0.0152	0.016	0.008	0.0868	0.0179	0.0068	0.0044	0.0032	0.0997	0.086	0.0067	0.007	0.0083	0.0301	0.0074	0.0129	0.176
5	rs4376296	38422880	1.35	0.0330775438811865	3.53	0.0539760163806611	0.0883893197394263	0.565792461138587	0.1228	0.0654	0.0057	0.0036	0.0201	0.0032	0.0034	0.0206	0.1587	0.015	0.0159	0.0078	0.0864	0.0174	0.0065	0.0044	0.0029	0.1005	0.0871	0.0065	0.007	0.0082	0.0301	0.0071	0.0128	0.1763
5	rs3935014	38422991	1.35	0.0330775438811865	3.54	0.0503789001912993	0.0907685468679498	0.499255768826546	0.1229	0.0657	0.0057	0.0036	0.0201	0.0031	0.0034	0.0206	0.1585	0.015	0.0159	0.0078	0.0858	0.0174	0.0065	0.0045	0.0029	0.1007	0.0874	0.0065	0.007	0.0082	0.0301	0.0071	0.0129	0.1765
5	rs6897179	38425110	1.37	0.0226652410801554	3.54	0.0503789001912993	0.129345448042708	0.700860059870864	0.1217	0.0664	0.0057	0.0035	0.02	0.0028	0.0033	0.0203	0.1592	0.0148	0.0158	0.0074	0.0861	0.0166	0.006	0.0042	0.0026	0.1023	0.0884	0.0068	0.0075	0.0078	0.0295	0.0065	0.0133	0.1772
5	rs10061577	38428873	1.38	0.0185789308352599	3.52	0.0577730493768559	0.0878185620881892	0.503781602774668	0.121	0.0659	0.0058	0.0034	0.0199	0.0026	0.0032	0.0198	0.1598	0.0147	0.0156	0.007	0.0868	0.0162	0.0057	0.0038	0.0024	0.1023	0.0906	0.0069	0.0075	0.0075	0.0292	0.0063	0.0135	0.1784
5	rs2956594	38429062	1.38	0.0185789308352599	3.54	0.0503789001912993	0.0888428351411599	0.501997457561593	0.121	0.0659	0.0058	0.0034	0.0199	0.0026	0.0032	0.0198	0.1598	0.0147	0.0156	0.007	0.0868	0.0162	0.0057	0.0038	0.0024	0.1023	0.0906	0.0069	0.0075	0.0076	0.0292	0.0063	0.0134	0.1784
5	rs2561823	38436556	1.38	0.0185789308352599	3.53	0.0539760163806611	0.130738055021381	0.549176026636074	0.1208	0.0658	0.0058	0.0034	0.02	0.0027	0.0033	0.0198	0.1599	0.0146	0.0155	0.007	0.0867	0.0161	0.0057	0.0038	0.0024	0.1021	0.0909	0.0069	0.0075	0.0076	0.0291	0.0063	0.0134	0.1787
5	rs79320453	38439213	1.38	0.0185789308352599	3.53	0.0539760163806611	0.129647421720147	0.58808595051836	0.1206	0.0657	0.0059	0.0035	0.02	0.0028	0.0033	0.0196	0.1602	0.0145	0.0155	0.007	0.0865	0.0159	0.0057	0.0039	0.0024	0.1016	0.0913	0.0069	0.0075	0.0076	0.0291	0.0062	0.0135	0.1793
5	rs17639823	38440513	1.38	0.0185789308352599	3.53	0.0539760163806611	0.139378034313086	0.594943012054691	0.1205	0.0657	0.0059	0.0035	0.02	0.0028	0.0033	0.0196	0.1602	0.0145	0.0155	0.007	0.0865	0.0159	0.0057	0.0039	0.0024	0.1016	0.0914	0.0069	0.0075	0.0076	0.029	0.0062	0.0135	0.1794
5	rs115148378	38449951	1.38	0.0185789308352599	3.53	0.0539760163806611	0.154183685096243	0.576132290499847	0.1201	0.0656	0.0059	0.0036	0.02	0.0029	0.0034	0.0194	0.1605	0.0143	0.0156	0.007	0.0862	0.0157	0.0058	0.0039	0.0024	0.101	0.0918	0.0069	0.0076	0.0077	0.0289	0.0062	0.0136	0.18
5	rs7715172	38452894	1.38	0.0185789308352599	3.51	0.0617771177241036	0.100274829902119	0.32590994164905	0.1197	0.0655	0.006	0.0037	0.02	0.0029	0.0035	0.0193	0.1607	0.0143	0.0156	0.0071	0.086	0.0156	0.0058	0.0039	0.0025	0.1006	0.0922	0.0069	0.0076	0.0077	0.0288	0.0062	0.0136	0.1805
5	rs79669173	38453833	1.38	0.0185789308352599	3.48	0.0751031739839783	0.103664165458214	0.348804755570169	0.1197	0.0655	0.006	0.0037	0.02	0.0029	0.0035	0.0193	0.1607	0.0143	0.0156	0.0071	0.0859	0.0156	0.0058	0.0039	0.0025	0.1005	0.0922	0.0069	0.0076	0.0077	0.0288	0.0062	0.0136	0.1806
5	rs2731968	38456766	1.39	0.0151271827325212	3.45	0.090551063959542	0.0949477789559068	0.306584769247575	0.1197	0.0655	0.006	0.0037	0.02	0.003	0.0035	0.0193	0.1606	0.0143	0.0156	0.0071	0.0858	0.0156	0.0058	0.0039	0.0025	0.1005	0.0922	0.0069	0.0077	0.0077	0.0288	0.0062	0.0136	0.1807
5	rs16903975	38457232	1.39	0.0151271827325212	3.45	0.090551063959542	0.106132041758243	0.331040118445751	0.1195	0.0655	0.006	0.0037	0.02	0.003	0.0035	0.0193	0.1606	0.0143	0.0156	0.0071	0.0858	0.0156	0.0058	0.0039	0.0025	0.1005	0.0922	0.0069	0.0077	0.0078	0.0288	0.0062	0.0136	0.1807
5	rs35824846	38457563	1.39	0.0151271827325212	3.44	0.0962054431234386	0.114339772214825	0.345081692514103	0.1194	0.0655	0.006	0.0037	0.02	0.003	0.0035	0.0193	0.1606	0.0143	0.0156	0.0071	0.0858	0.0156	0.0058	0.0039	0.0025	0.1005	0.0922	0.0069	0.0077	0.0079	0.0288	0.0062	0.0136	0.1807
5	rs80164876	38464244	1.39	0.0151271827325212	3.43	0.102124300974309	0.162075558298139	0.496107567559086	0.1194	0.0655	0.006	0.0037	0.02	0.003	0.0035	0.0193	0.1607	0.0143	0.0156	0.0071	0.0857	0.0156	0.0058	0.0039	0.0025	0.1005	0.0921	0.0069	0.0077	0.0079	0.0288	0.0062	0.0137	0.1807
5	rs10067809	38468420	1.38	0.0185789308352599	3.42	0.108314757127468	0.0349498789494524	0.215872693787667	0.1182	0.0648	0.0063	0.0042	0.0196	0.0037	0.004	0.019	0.1615	0.014	0.0162	0.0074	0.0843	0.0151	0.0063	0.0042	0.0032	0.0982	0.0913	0.0071	0.0082	0.0082	0.0288	0.0069	0.014	0.1814
5	rs72742516	38468961	1.39	0.0151271827325212	3.42	0.108314757127468	0.0456049022739386	0.269828313292017	0.1183	0.0647	0.0064	0.0042	0.0196	0.0038	0.0041	0.0189	0.1616	0.014	0.0162	0.0074	0.0842	0.015	0.0064	0.0042	0.0032	0.0979	0.0914	0.0071	0.0082	0.0081	0.0287	0.0069	0.014	0.1814
5	rs12519923	38472541	1.38	0.0185789308352599	3.42	0.108314757127468	0.0196682964202673	0.221146125014922	0.1187	0.0646	0.0066	0.0044	0.0198	0.004	0.0042	0.0189	0.1617	0.0139	0.0162	0.0073	0.084	0.0148	0.0067	0.0043	0.0034	0.097	0.0914	0.007	0.0081	0.0081	0.0285	0.0071	0.014	0.1813
5	rs35853268	38476843	1.38	0.0185789308352599	3.42	0.108314757127468	0.0178642449620246	0.190663228592348	0.1187	0.0646	0.0067	0.0044	0.0199	0.004	0.0042	0.0188	0.1617	0.0139	0.0162	0.0074	0.0839	0.0148	0.0067	0.0043	0.0034	0.0969	0.0913	0.007	0.0081	0.0082	0.0285	0.0071	0.0141	0.1814
5	rs112177046	38484383	1.38	0.0185789308352599	3.42	0.108314757127468	0.0174542941327211	0.186156916101029	0.1187	0.0646	0.0067	0.0044	0.0199	0.004	0.0042	0.0188	0.1617	0.0139	0.0162	0.0074	0.0839	0.0148	0.0067	0.0043	0.0034	0.0969	0.0913	0.0069	0.0081	0.0082	0.0285	0.0071	0.0141	0.1814
5	rs114733089	38485377	1.38	0.0185789308352599	3.42	0.108314757127468	0.0168066799321978	0.186054927669735	0.1187	0.0646	0.0067	0.0044	0.0199	0.004	0.0042	0.0189	0.1616	0.0139	0.0162	0.0074	0.0839	0.0148	0.0067	0.0043	0.0034	0.097	0.0913	0.0069	0.0081	0.0082	0.0285	0.0071	0.0141	0.1813
5	rs3110234	38486065	1.38	0.0185789308352599	3.42	0.108314757127468	0.0167686959156071	0.187382265027498	0.1187	0.0646	0.0067	0.0044	0.0199	0.004	0.0042	0.0189	0.1616	0.0139	0.0162	0.0074	0.0839	0.0148	0.0067	0.0043	0.0034	0.097	0.0913	0.0069	0.0081	0.0082	0.0285	0.0071	0.0141	0.1813
5	rs2731960	38513174	1.38	0.0185789308352599	3.42	0.108314757127468	0.0130064791092925	0.157116455162201	0.119	0.0644	0.0067	0.0045	0.02	0.004	0.0043	0.0188	0.1615	0.0139	0.0163	0.0074	0.0837	0.0148	0.0069	0.0043	0.0034	0.0971	0.091	0.0069	0.0081	0.0082	0.0285	0.0071	0.0141	0.1813
5	rs3729734	38527308	1.38	0.0185789308352599	3.42	0.108314757127468	0.0133686919817036	0.165951115140525	0.1191	0.0643	0.0067	0.0045	0.02	0.004	0.0043	0.0188	0.1616	0.0139	0.0163	0.0074	0.0836	0.0149	0.0068	0.0043	0.0034	0.0971	0.0909	0.0069	0.008	0.0081	0.0285	0.0071	0.0141	0.1813
5	rs62355821	38529002	1.38	0.0185789308352599	3.41	0.114783892697204	0.0135882928121396	0.16448313627982	0.1191	0.0643	0.0067	0.0045	0.02	0.004	0.0042	0.0188	0.1616	0.0139	0.0163	0.0074	0.0836	0.0149	0.0068	0.0043	0.0034	0.0971	0.0908	0.0069	0.008	0.0081	0.0285	0.0071	0.0141	0.1814
5	rs3099124	38536315	1.38	0.0185789308352599	3.4	0.121538743628758	0.013151743641554	0.157693680167223	0.1191	0.0643	0.0067	0.0045	0.02	0.004	0.0043	0.0188	0.1616	0.0139	0.0163	0.0075	0.0836	0.0149	0.0068	0.0043	0.0034	0.0971	0.0908	0.0069	0.008	0.0081	0.0285	0.0071	0.0141	0.1814
5	rs72742542	38538569	1.38	0.0185789308352599	3.4	0.121538743628758	0.0133686919817036	0.158078914483586	0.119	0.0643	0.0067	0.0045	0.02	0.004	0.0043	0.0188	0.1616	0.0139	0.0163	0.0075	0.0836	0.0149	0.0068	0.0043	0.0034	0.0971	0.0909	0.007	0.008	0.0081	0.0285	0.0071	0.0141	0.1814
5	rs115121213	38551850	1.38	0.0185789308352599	3.4	0.121538743628758	0.0123221794071492	0.152716186488065	0.119	0.0643	0.0067	0.0045	0.02	0.004	0.0043	0.0188	0.1616	0.0139	0.0163	0.0075	0.0835	0.015	0.0068	0.0043	0.0034	0.0971	0.0908	0.0071	0.008	0.0081	0.0284	0.0071	0.0141	0.1814
5	rs78876199	38552227	1.38	0.0185789308352599	3.4	0.121538743628758	0.0122618803559069	0.152335667449292	0.119	0.0643	0.0067	0.0045	0.02	0.004	0.0043	0.0188	0.1616	0.0139	0.0163	0.0075	0.0835	0.015	0.0068	0.0043	0.0034	0.0971	0.0908	0.0071	0.008	0.0081	0.0284	0.0071	0.0141	0.1814
5	rs78279774	38554789	1.38	0.0185789308352599	3.4	0.121538743628758	0.0120288212022681	0.148455028124597	0.119	0.0643	0.0067	0.0045	0.02	0.004	0.0043	0.0188	0.1616	0.0139	0.0163	0.0075	0.0835	0.015	0.0068	0.0043	0.0034	0.0971	0.0908	0.0071	0.008	0.0081	0.0284	0.0071	0.0141	0.1814
5	rs3110970	38562307	1.38	0.0185789308352599	3.4	0.121538743628758	0.0114349673036632	0.150438181088848	0.1191	0.0643	0.0067	0.0044	0.0199	0.004	0.0043	0.0188	0.1617	0.0139	0.0164	0.0075	0.0835	0.015	0.0068	0.0043	0.0034	0.0971	0.0908	0.0071	0.008	0.0081	0.0285	0.0071	0.0141	0.1814
5	rs17427354	38565506	1.38	0.0185789308352599	3.39	0.128586294370088	0.0115957448748671	0.153955216378419	0.1191	0.0643	0.0067	0.0044	0.0199	0.004	0.0043	0.0187	0.1617	0.0139	0.0164	0.0075	0.0834	0.015	0.0068	0.0043	0.0034	0.0971	0.0907	0.0071	0.008	0.0081	0.0284	0.0071	0.0141	0.1814
5	rs13173729	38566685	1.38	0.0185789308352599	3.39	0.128586294370088	0.0114635540848363	0.15433717567609	0.1192	0.0643	0.0067	0.0044	0.0199	0.004	0.0043	0.0187	0.1617	0.0139	0.0164	0.0075	0.0834	0.015	0.0068	0.0043	0.0034	0.0971	0.0907	0.0071	0.008	0.0081	0.0284	0.0071	0.0141	0.1814
5	rs113077359	38585055	1.38	0.0185789308352599	3.38	0.135933471893229	0.0119164887150945	0.16663773850418	0.1194	0.0642	0.0068	0.0045	0.0197	0.0041	0.0044	0.0187	0.1619	0.0138	0.0164	0.0076	0.0833	0.0149	0.0068	0.0043	0.0035	0.097	0.0905	0.0071	0.008	0.008	0.0284	0.0071	0.0142	0.1814
5	rs35152889	38587488	1.38	0.0185789308352599	3.38	0.135933471893229	0.0117348991318045	0.171471809883169	0.1195	0.0641	0.0068	0.0045	0.0197	0.0041	0.0044	0.0187	0.162	0.0138	0.0164	0.0076	0.0833	0.0149	0.0068	0.0043	0.0035	0.097	0.0904	0.0071	0.008	0.008	0.0284	0.0071	0.0142	0.1814
5	rs1899942	38591388	1.38	0.0185789308352599	3.35	0.159841057206343	0.0105266609939186	0.161560986204375	0.1195	0.0641	0.0069	0.0045	0.0197	0.0041	0.0044	0.0187	0.162	0.0138	0.0164	0.0077	0.0833	0.0149	0.0069	0.0043	0.0035	0.097	0.0904	0.0071	0.008	0.008	0.0284	0.0071	0.0142	0.1814
5	rs3812043	38597478	1.38	0.0185789308352599	3.35	0.159841057206343	0.010393128405962	0.179265510456408	0.1197	0.0641	0.0069	0.0044	0.0197	0.0041	0.0044	0.0186	0.1619	0.0138	0.0164	0.0077	0.0833	0.0149	0.0069	0.0043	0.0035	0.0968	0.0903	0.0071	0.0081	0.0081	0.0284	0.0072	0.0142	0.1813
5	rs3110963	38603018	1.38	0.0185789308352599	3.34	0.168454672892635	0.010218828001705	0.18912286330841	0.1198	0.0641	0.0069	0.0044	0.0196	0.004	0.0044	0.0186	0.1619	0.0138	0.0166	0.0077	0.0834	0.0148	0.0069	0.0043	0.0035	0.0968	0.0903	0.0071	0.0081	0.0081	0.0285	0.0072	0.0141	0.1811
5	rs72744224	38608156	1.38	0.0185789308352599	3.35	0.159841057206343	0.00952371075710734	0.192001641399464	0.1203	0.0637	0.007	0.0044	0.0198	0.0039	0.0044	0.0184	0.1618	0.0137	0.0164	0.0078	0.0836	0.0145	0.0072	0.0042	0.0035	0.0973	0.0912	0.0071	0.008	0.0081	0.0285	0.0073	0.0142	0.1798
5	Affx-26532485	38612588	1.38	0.0185789308352599	3.35	0.159841057206343	0.00875251109412635	0.198532493241404	0.1206	0.0635	0.007	0.0044	0.0199	0.0039	0.0044	0.0183	0.1617	0.0137	0.0163	0.0078	0.0837	0.0145	0.0073	0.0041	0.0035	0.0974	0.0915	0.0071	0.008	0.0081	0.0285	0.0074	0.0142	0.1793
5	rs1444886	38614272	1.38	0.0185789308352599	3.35	0.159841057206343	0.00739459415561779	0.186769247482587	0.1207	0.0635	0.007	0.0044	0.0199	0.0039	0.0044	0.0183	0.1617	0.0137	0.0163	0.0078	0.0838	0.0144	0.0073	0.0041	0.0035	0.0975	0.0916	0.0071	0.008	0.008	0.0284	0.0073	0.0141	0.1793
5	rs75227095	38622494	1.38	0.0185789308352599	3.36	0.151554094423325	0.0131327278649821	0.239315944137995	0.1207	0.0629	0.0071	0.0045	0.0199	0.0038	0.0045	0.018	0.1619	0.0138	0.0161	0.0079	0.085	0.0142	0.0075	0.0042	0.0035	0.0978	0.0921	0.007	0.0079	0.008	0.0284	0.0073	0.0139	0.1781
5	rs327275	38633207	1.38	0.0185789308352599	3.36	0.151554094423325	0.011828361800295	0.229188496529739	0.1207	0.0628	0.0071	0.0045	0.0199	0.0038	0.0045	0.018	0.1619	0.0138	0.0161	0.008	0.0851	0.0142	0.0075	0.0042	0.0035	0.0978	0.0922	0.007	0.0079	0.008	0.0284	0.0073	0.0139	0.1779
5	rs327281	38635247	1.38	0.0185789308352599	3.36	0.151554094423325	0.012781514421337	0.230830052828632	0.1203	0.0628	0.0071	0.0045	0.0199	0.0038	0.0045	0.018	0.1619	0.0138	0.0161	0.008	0.0851	0.0142	0.0075	0.0042	0.0035	0.0979	0.0925	0.007	0.0078	0.008	0.0284	0.0073	0.0139	0.178
5	rs72744241	38646666	1.38	0.0185789308352599	3.36	0.151554094423325	0.0142295449232418	0.23876192736424	0.1202	0.0628	0.0071	0.0045	0.0199	0.0038	0.0045	0.0179	0.162	0.0138	0.0161	0.008	0.0853	0.0142	0.0076	0.0042	0.0035	0.0983	0.0925	0.0069	0.0078	0.008	0.0284	0.0073	0.0139	0.1776
5	rs327291	38648970	1.38	0.0185789308352599	3.36	0.151554094423325	0.0138171427950687	0.236660424985472	0.1201	0.0628	0.0071	0.0045	0.0199	0.0038	0.0045	0.0179	0.162	0.0138	0.0161	0.008	0.0853	0.0142	0.0076	0.0042	0.0035	0.0984	0.0925	0.0069	0.0078	0.008	0.0284	0.0073	0.0139	0.1776
5	rs327266	38652744	1.38	0.0185789308352599	3.36	0.151554094423325	0.014256461365683	0.239648551650658	0.12	0.0626	0.0072	0.0046	0.0198	0.0038	0.0046	0.0179	0.1623	0.0138	0.0162	0.008	0.0853	0.0142	0.0076	0.0042	0.0036	0.0986	0.0925	0.0069	0.0077	0.008	0.0285	0.0072	0.0139	0.1775
5	rs2914245	38655281	1.38	0.0185789308352599	3.36	0.151554094423325	0.0144731538698082	0.255672128969427	0.1199	0.0626	0.0072	0.0046	0.0198	0.0038	0.0046	0.0178	0.1625	0.0138	0.0162	0.008	0.0854	0.0142	0.0076	0.0042	0.0036	0.0986	0.0924	0.0069	0.0077	0.008	0.0285	0.0072	0.0139	0.1773
5	rs34242056	38655608	1.38	0.0185789308352599	3.37	0.143587140072381	0.0145413679795325	0.268447995414765	0.1199	0.0627	0.0071	0.0046	0.0198	0.0038	0.0046	0.0178	0.1625	0.0138	0.0162	0.008	0.0854	0.0142	0.0076	0.0042	0.0036	0.0987	0.0924	0.0069	0.0077	0.0079	0.0285	0.0072	0.0138	0.1772
5	rs116837575	38664158	1.38	0.0185789308352599	3.37	0.143587140072381	0.0128001497791708	0.242092185144619	0.1195	0.0618	0.0072	0.0045	0.0197	0.0038	0.0045	0.0176	0.1628	0.0138	0.0164	0.008	0.0853	0.0144	0.0076	0.0043	0.0035	0.1001	0.0917	0.0069	0.0076	0.0081	0.0286	0.0072	0.0138	0.1775
5	rs28420415	38665187	1.38	0.0185789308352599	3.37	0.143587140072381	0.0125901326636689	0.23876192736424	0.1195	0.0618	0.0072	0.0045	0.0197	0.0038	0.0045	0.0176	0.1628	0.0138	0.0164	0.008	0.0853	0.0144	0.0076	0.0043	0.0035	0.1001	0.0917	0.0069	0.0076	0.0081	0.0286	0.0072	0.0138	0.1775
5	rs748305	38668158	1.38	0.0185789308352599	3.37	0.143587140072381	0.0128998809411904	0.244097403400763	0.1195	0.0618	0.0072	0.0045	0.0197	0.0038	0.0045	0.0175	0.163	0.0138	0.0164	0.008	0.0853	0.0144	0.0077	0.0043	0.0035	0.1001	0.0917	0.0069	0.0076	0.0082	0.0285	0.0072	0.0138	0.1774
5	rs17350496	38668980	1.38	0.0185789308352599	3.37	0.143587140072381	0.012968781519556	0.244320530869722	0.1196	0.0618	0.0072	0.0045	0.0197	0.0038	0.0045	0.0175	0.1627	0.0138	0.0164	0.008	0.0854	0.0144	0.0077	0.0043	0.0035	0.1002	0.0917	0.0069	0.0076	0.0082	0.0285	0.0072	0.0138	0.1774
5	rs10074275	38672173	1.38	0.0185789308352599	3.38	0.135933471893229	0.0136338357150152	0.24655537161981	0.1196	0.0617	0.0072	0.0044	0.0197	0.0037	0.0044	0.0175	0.1626	0.0138	0.0164	0.008	0.0854	0.0145	0.0076	0.0043	0.0034	0.1005	0.0917	0.0069	0.0076	0.0082	0.0284	0.0072	0.0138	0.1776
5	rs17428978	38677743	1.38	0.0185789308352599	3.38	0.135933471893229	0.0154857264262662	0.27757517708585	0.1196	0.0616	0.0072	0.0044	0.0197	0.0037	0.0044	0.0175	0.1625	0.0138	0.0164	0.008	0.0855	0.0145	0.0076	0.0043	0.0034	0.1005	0.0918	0.0069	0.0076	0.0082	0.0284	0.0072	0.0138	0.1776
5	rs77558233	38681364	1.38	0.0185789308352599	3.38	0.135933471893229	0.0144527359408759	0.275950843732749	0.1196	0.0616	0.0072	0.0044	0.0197	0.0037	0.0044	0.0175	0.1625	0.0138	0.0165	0.008	0.0855	0.0144	0.0076	0.0043	0.0034	0.1005	0.0918	0.007	0.0076	0.0082	0.0284	0.0072	0.0138	0.1777
5	rs72744256	38681981	1.38	0.0185789308352599	3.38	0.135933471893229	0.0142497287186725	0.275139778890467	0.1196	0.0616	0.0072	0.0044	0.0197	0.0037	0.0044	0.0175	0.1625	0.0138	0.0165	0.008	0.0855	0.0144	0.0076	0.0043	0.0034	0.1004	0.0918	0.007	0.0076	0.0082	0.0284	0.0072	0.0138	0.1776
5	rs10075011	38690423	1.39	0.0151271827325212	3.36	0.151554094423325	0.0154142621610076	0.317170368243561	0.1228	0.0598	0.007	0.0043	0.0198	0.0038	0.0044	0.0167	0.1597	0.0136	0.0168	0.0083	0.0848	0.0154	0.0072	0.0042	0.0033	0.1015	0.0917	0.0069	0.0072	0.0078	0.0296	0.0073	0.0137	0.1784
5	rs2960278	38691186	1.39	0.0151271827325212	3.36	0.151554094423325	0.0145004110057559	0.33042815514877	0.1235	0.0593	0.007	0.0043	0.0198	0.0038	0.0043	0.0166	0.1587	0.0134	0.0168	0.0082	0.0848	0.0156	0.0073	0.0042	0.0033	0.1018	0.0919	0.0069	0.0071	0.0079	0.0298	0.0073	0.0137	0.1785
5	rs13155168	38693118	1.39	0.0151271827325212	3.36	0.151554094423325	0.0174152420929722	0.36066958952465	0.1237	0.0594	0.007	0.0043	0.0198	0.0038	0.0043	0.0166	0.1586	0.0133	0.0169	0.0082	0.0847	0.0156	0.0073	0.0041	0.0033	0.1018	0.092	0.0069	0.0071	0.0079	0.0298	0.0073	0.0137	0.1785
5	rs1428499	38694483	1.39	0.0151271827325212	3.36	0.151554094423325	0.0164745802895302	0.357285961179865	0.1237	0.0594	0.007	0.0043	0.0198	0.0038	0.0043	0.0166	0.1585	0.0133	0.0169	0.0082	0.0847	0.0156	0.0073	0.0041	0.0033	0.1018	0.092	0.0069	0.0071	0.0078	0.0298	0.0073	0.0137	0.1784
5	rs1428498	38698659	1.39	0.0151271827325212	3.36	0.151554094423325	0.0184271610625611	0.383072416048527	0.1238	0.0593	0.007	0.0042	0.0199	0.0038	0.0043	0.0166	0.1586	0.0133	0.0169	0.0083	0.0848	0.0156	0.0073	0.0041	0.0033	0.1016	0.0921	0.0069	0.007	0.0078	0.0298	0.0073	0.0136	0.1784
5	rs74614444	38706683	1.4	0.0122323855097191	3.37	0.143587140072381	0.0329373408159351	0.541752536685539	0.1264	0.0588	0.0073	0.0039	0.0202	0.0036	0.0039	0.0165	0.1558	0.0133	0.0176	0.0083	0.0858	0.0162	0.0073	0.0037	0.0034	0.1026	0.0912	0.0068	0.0068	0.0083	0.0303	0.0071	0.0138	0.1769
5	rs4869456	38708063	1.4	0.0122323855097191	3.37	0.143587140072381	0.0261222797366141	0.348680468442254	0.1271	0.0587	0.0073	0.0039	0.0202	0.0036	0.0038	0.0164	0.155	0.0133	0.0178	0.0083	0.0861	0.0163	0.0073	0.0035	0.0035	0.1028	0.091	0.0067	0.0067	0.0084	0.0306	0.0071	0.0136	0.1765
5	rs16867574	38708554	1.4	0.0122323855097191	3.37	0.143587140072381	0.017345109732248	0.313911172123959	0.1274	0.0584	0.0073	0.0039	0.0202	0.0036	0.0038	0.0164	0.155	0.0134	0.0179	0.0083	0.0861	0.0163	0.0073	0.0035	0.0034	0.1033	0.0908	0.0067	0.0067	0.0084	0.0305	0.0071	0.0135	0.1766
5	rs9292716	38708578	1.4	0.0122323855097191	3.37	0.143587140072381	0.0171822724212295	0.317291270484632	0.1275	0.0584	0.0073	0.0039	0.0202	0.0036	0.0038	0.0164	0.155	0.0134	0.0179	0.0083	0.0861	0.0163	0.0073	0.0035	0.0034	0.1033	0.0908	0.0067	0.0067	0.0084	0.0305	0.0071	0.0135	0.1766
5	rs75765705	38711202	1.4	0.0122323855097191	3.36	0.151554094423325	0.0439602700502654	0.534354148285541	0.1275	0.0583	0.0073	0.0038	0.0203	0.0035	0.0038	0.0164	0.155	0.0134	0.0179	0.0082	0.086	0.0163	0.0073	0.0035	0.0034	0.1034	0.0907	0.0067	0.0067	0.0084	0.0305	0.0071	0.0136	0.1765
5	rs78133738	38722363	1.39	0.0151271827325212	3.34	0.168454672892635	0.0625411454256271	0.563673491833853	0.1319	0.0565	0.0077	0.0034	0.0211	0.0033	0.0033	0.0169	0.1488	0.0135	0.0182	0.0084	0.0837	0.0164	0.0073	0.0033	0.0034	0.1049	0.0894	0.007	0.007	0.009	0.0304	0.0072	0.0135	0.18
5	rs10941402	38723307	1.38	0.0185789308352599	3.34	0.168454672892635	0.0760674458792313	0.664524599777333	0.133	0.0563	0.0079	0.0032	0.0212	0.0033	0.0032	0.017	0.1473	0.0135	0.0181	0.0082	0.0827	0.0163	0.0074	0.0033	0.0034	0.1056	0.0894	0.007	0.0071	0.0092	0.0304	0.0073	0.0135	0.1809
5	rs6884185	38723810	1.37	0.0226652410801554	3.34	0.168454672892635	0.104959945343049	0.658072338498446	0.1328	0.056	0.0078	0.0031	0.0214	0.0033	0.0032	0.0174	0.146	0.0133	0.0185	0.0084	0.0825	0.0164	0.0075	0.0033	0.0036	0.1056	0.0892	0.007	0.0071	0.0094	0.0304	0.0076	0.0136	0.1811
5	rs10055279	38725043	1.36	0.0274689319808498	3.34	0.168454672892635	0.0822851704586635	0.563249930789998	0.1329	0.0557	0.0077	0.0031	0.0215	0.0033	0.0033	0.0173	0.1456	0.0132	0.0186	0.0085	0.0821	0.0166	0.0076	0.0034	0.0034	0.106	0.0887	0.007	0.0071	0.0095	0.0308	0.0077	0.0136	0.1812
5	rs74368828	38725316	1.36	0.0274689319808498	3.34	0.168454672892635	0.0715881831203257	0.527120038964422	0.1328	0.0557	0.0077	0.0031	0.0215	0.0033	0.0033	0.0175	0.1454	0.0135	0.0186	0.0085	0.0818	0.0167	0.0076	0.0034	0.0034	0.106	0.0885	0.007	0.0071	0.0095	0.0309	0.0077	0.0139	0.1811
5	rs57589709	38733853	1.36	0.0274689319808498	3.33	0.177401503992083	0.0383316486495459	0.297055244751062	0.1332	0.0557	0.0077	0.0031	0.0216	0.0033	0.0034	0.0176	0.1447	0.0137	0.0187	0.0085	0.0812	0.017	0.0076	0.0035	0.0034	0.106	0.0881	0.0071	0.0072	0.0096	0.0309	0.0077	0.0141	0.181
5	rs79132276	38739064	1.36	0.0274689319808498	3.33	0.177401503992083	0.0298651725866008	0.244097403400763	0.1333	0.0558	0.0077	0.0031	0.0216	0.0033	0.0034	0.0176	0.1446	0.0137	0.0187	0.0085	0.0811	0.0171	0.0076	0.0035	0.0034	0.106	0.088	0.0071	0.0072	0.0096	0.0309	0.0077	0.0141	0.181
5	rs114739635	38740864	1.36	0.0274689319808498	3.33	0.177401503992083	0.0306778848336918	0.253750074403435	0.1333	0.0558	0.0077	0.0031	0.0216	0.0033	0.0034	0.0176	0.1446	0.0137	0.0187	0.0085	0.0811	0.0171	0.0076	0.0035	0.0034	0.106	0.0879	0.0071	0.0072	0.0096	0.0309	0.0077	0.0141	0.181
5	rs12186918	38749866	1.36	0.0274689319808498	3.33	0.177401503992083	0.0241190434529808	0.206613737835211	0.1334	0.0559	0.0077	0.0031	0.0217	0.0033	0.0035	0.0177	0.1445	0.0137	0.0187	0.0085	0.081	0.0171	0.0075	0.0036	0.0034	0.1059	0.0878	0.0071	0.0072	0.0096	0.031	0.0078	0.0141	0.181
5	rs75845289	38753449	1.36	0.0274689319808498	3.33	0.177401503992083	0.0219685171752525	0.199262679447104	0.1334	0.0559	0.0077	0.0032	0.0217	0.0033	0.0035	0.0177	0.1445	0.0138	0.0187	0.0085	0.0809	0.0172	0.0075	0.0036	0.0034	0.1059	0.0877	0.0071	0.0072	0.0095	0.031	0.0078	0.0142	0.181
5	rs57253948	38754162	1.36	0.0274689319808498	3.33	0.177401503992083	0.0190862179279808	0.179164834360475	0.1334	0.056	0.0077	0.0032	0.0217	0.0033	0.0035	0.0177	0.1446	0.0138	0.0187	0.0085	0.0809	0.0172	0.0075	0.0036	0.0034	0.1058	0.0876	0.0071	0.0072	0.0095	0.031	0.0078	0.0142	0.181
5	rs7726283	38757335	1.35	0.0330775438811865	3.33	0.177401503992083	0.0115669109299544	0.101481579165474	0.1335	0.056	0.0079	0.0033	0.0217	0.0033	0.0037	0.0177	0.1445	0.0138	0.0186	0.0085	0.0809	0.0173	0.0076	0.0037	0.0035	0.1056	0.0871	0.0071	0.0072	0.0092	0.031	0.0077	0.0143	0.1811
5	rs78380242	38759530	1.35	0.0330775438811865	3.33	0.177401503992083	0.0121180633606703	0.105846842146596	0.1336	0.056	0.0079	0.0033	0.0217	0.0033	0.0037	0.0177	0.1445	0.0138	0.0186	0.0085	0.081	0.0173	0.0076	0.0037	0.0035	0.1056	0.087	0.0071	0.0072	0.0092	0.031	0.0077	0.0142	0.1811
5	rs4256371	38761236	1.35	0.0330775438811865	3.33	0.177401503992083	0.0119755126693136	0.0866626688665699	0.1336	0.056	0.008	0.0033	0.0217	0.0033	0.0037	0.0177	0.1445	0.0138	0.0186	0.0085	0.081	0.0174	0.0075	0.0037	0.0035	0.1056	0.0869	0.0071	0.0073	0.0091	0.031	0.0077	0.0142	0.1812
5	rs16867716	38767551	1.35	0.0330775438811865	3.33	0.177401503992083	0.0121479205895202	0.0794214207750481	0.1335	0.056	0.008	0.0033	0.0217	0.0033	0.0037	0.0178	0.1445	0.0138	0.0186	0.0085	0.081	0.0175	0.0075	0.0038	0.0035	0.1057	0.0867	0.0071	0.0073	0.0091	0.031	0.0077	0.0142	0.1812
5	rs4132397	38771989	1.35	0.0330775438811865	3.33	0.177401503992083	0.0111520356415965	0.0625376679516786	0.1334	0.0559	0.0081	0.0033	0.0218	0.0033	0.0037	0.0178	0.1446	0.0138	0.0186	0.0085	0.0809	0.0174	0.0075	0.0039	0.0035	0.1056	0.0865	0.0072	0.0073	0.0091	0.0311	0.0078	0.0142	0.1811
5	rs79321592	38781476	1.35	0.0330775438811865	3.33	0.177401503992083	0.010478441041531	0.0604061116483617	0.1335	0.056	0.0081	0.0034	0.0218	0.0033	0.0038	0.0179	0.1447	0.0137	0.0186	0.0085	0.0808	0.0174	0.0075	0.0039	0.0036	0.1055	0.0864	0.0072	0.0073	0.009	0.0312	0.0078	0.0141	0.181
5	rs7716586	38783633	1.35	0.0330775438811865	3.33	0.177401503992083	0.00967890522138607	0.049375805486924	0.1336	0.056	0.008	0.0034	0.0218	0.0033	0.0038	0.0179	0.1447	0.0137	0.0186	0.0085	0.0808	0.0175	0.0075	0.0039	0.0036	0.1055	0.0863	0.0072	0.0074	0.009	0.0312	0.0078	0.0141	0.1809
5	rs142056798	38788874	1.35	0.0330775438811865	3.33	0.177401503992083	0.0125288555981141	0.0778716561698616	0.1335	0.0559	0.0081	0.0034	0.0219	0.0034	0.0038	0.0179	0.1448	0.0137	0.0186	0.0085	0.0806	0.0174	0.0076	0.004	0.0036	0.1053	0.0861	0.0072	0.0074	0.0089	0.0312	0.0078	0.0141	0.1812
5	rs77056845	38790632	1.35	0.0330775438811865	3.34	0.168454672892635	0.0132025526639991	0.0806105214512356	0.1335	0.0559	0.0081	0.0034	0.0219	0.0034	0.0039	0.0179	0.1448	0.0137	0.0186	0.0085	0.0806	0.0174	0.0076	0.004	0.0036	0.1053	0.086	0.0072	0.0074	0.0089	0.0311	0.0078	0.0141	0.1813
5	rs76354401	38792960	1.35	0.0330775438811865	3.33	0.177401503992083	0.0130821192800727	0.059089864750233	0.1334	0.0558	0.0081	0.0035	0.022	0.0034	0.0039	0.0179	0.1448	0.0137	0.0185	0.0085	0.0805	0.0174	0.0076	0.004	0.0036	0.1052	0.0859	0.0072	0.0074	0.0088	0.0311	0.0078	0.0141	0.1815
5	rs62353353	38793636	1.35	0.0330775438811865	3.32	0.186688027238402	0.0130505628085554	0.0574619843297904	0.1334	0.0558	0.0081	0.0034	0.022	0.0034	0.0039	0.0179	0.1448	0.0137	0.0185	0.0085	0.0805	0.0174	0.0076	0.0041	0.0036	0.1052	0.0859	0.0072	0.0074	0.0088	0.0311	0.0078	0.0141	0.1815
5	rs3910076	38795642	1.35	0.0330775438811865	3.32	0.186688027238402	0.0138962608991306	0.0554067937494629	0.1335	0.0559	0.0081	0.0034	0.0221	0.0034	0.0039	0.018	0.1448	0.0137	0.0186	0.0086	0.0804	0.0174	0.0076	0.0042	0.0036	0.1047	0.0857	0.0072	0.0075	0.0086	0.0313	0.0078	0.0142	0.1818
5	rs72730805	38799003	1.35	0.0330775438811865	3.34	0.168454672892635	0.0205434297655421	0.0589589199772186	0.1333	0.0559	0.008	0.0035	0.0222	0.0034	0.0039	0.0178	0.1448	0.0138	0.0186	0.0087	0.0802	0.0174	0.0076	0.0043	0.0036	0.1047	0.0854	0.0072	0.0075	0.0085	0.0313	0.0079	0.0142	0.182
5	rs7726482	38801315	1.35	0.0330775438811865	3.35	0.159841057206343	0.020933363315582	0.0520120982983859	0.1333	0.0559	0.008	0.0035	0.0222	0.0034	0.0039	0.0178	0.1447	0.0138	0.0186	0.0087	0.08	0.0174	0.0076	0.0045	0.0036	0.1047	0.0853	0.0072	0.0076	0.0084	0.0313	0.008	0.0142	0.1822
5	rs116114859	38802823	1.34	0.0395827626793828	3.35	0.159841057206343	0.0396613275683493	0.0469774772647228	0.1328	0.0569	0.008	0.0037	0.0229	0.0032	0.0039	0.0174	0.1446	0.014	0.0191	0.0088	0.0801	0.018	0.0076	0.0047	0.0035	0.1047	0.0847	0.0077	0.0078	0.0077	0.0313	0.0082	0.0143	0.1805
5	rs55845205	38804031	1.32	0.055666547717423	3.35	0.159841057206343	0.153013214621794	0.0693281128621609	0.1322	0.0574	0.008	0.0038	0.0233	0.0031	0.0039	0.0171	0.1443	0.0141	0.0195	0.0089	0.0801	0.0183	0.0076	0.0048	0.0034	0.1046	0.0843	0.008	0.008	0.0072	0.0312	0.0093	0.0143	0.1793
5	rs7729903	38804071	1.32	0.055666547717423	3.35	0.159841057206343	0.152313461590566	0.0634800449719103	0.1322	0.0575	0.008	0.0038	0.0233	0.0031	0.0039	0.0171	0.1443	0.0141	0.0195	0.0089	0.0801	0.0183	0.0076	0.0048	0.0034	0.1046	0.0844	0.0081	0.008	0.0072	0.0312	0.0093	0.0143	0.1793
5	rs6892412	38808237	1.32	0.055666547717423	3.35	0.159841057206343	0.192820223615556	0.0345931221457709	0.1317	0.058	0.0079	0.0038	0.0233	0.0031	0.0039	0.0171	0.1443	0.0141	0.0194	0.0087	0.08	0.0184	0.0076	0.0049	0.0034	0.1047	0.085	0.0081	0.008	0.0071	0.0312	0.0094	0.014	0.179
5	rs410438	38817255	1.31	0.0654431371829849	3.35	0.159841057206343	0.229252461793406	0.0195668380103398	0.1316	0.0584	0.0077	0.0038	0.0234	0.0031	0.0038	0.017	0.1445	0.0141	0.0193	0.0086	0.0799	0.0185	0.0074	0.0049	0.0034	0.1058	0.0852	0.0082	0.0079	0.0069	0.0309	0.0094	0.0139	0.1787
5	rs11740783	38826160	1.31	0.0654431371829849	3.36	0.151554094423325	0.277468228954964	0.0150760480584709	0.1315	0.0586	0.0076	0.0039	0.0233	0.0031	0.0038	0.017	0.1447	0.0142	0.0193	0.0085	0.0798	0.0185	0.0074	0.005	0.0034	0.106	0.0854	0.0082	0.0079	0.0069	0.0308	0.0093	0.0138	0.1787
5	rs62354687	38831637	1.31	0.0654431371829849	3.36	0.151554094423325	0.274162675216036	0.0140857206986194	0.1314	0.0586	0.0075	0.0038	0.0233	0.003	0.0038	0.0169	0.1449	0.0142	0.0193	0.0085	0.0799	0.0186	0.0073	0.005	0.0034	0.1059	0.0854	0.0081	0.0079	0.0069	0.0308	0.0093	0.0138	0.1789
5	rs357286	38837861	1.31	0.0654431371829849	3.37	0.143587140072381	0.322320887104834	0.0177542473041961	0.1313	0.0587	0.0074	0.0039	0.0233	0.003	0.0038	0.0169	0.1451	0.0143	0.0193	0.0085	0.0798	0.0187	0.0073	0.005	0.0033	0.1059	0.0855	0.0081	0.008	0.0068	0.0307	0.0093	0.0138	0.1789
5	rs357285	38838079	1.31	0.0654431371829849	3.37	0.143587140072381	0.324042861305113	0.0189401321400861	0.1313	0.0587	0.0075	0.0039	0.0233	0.003	0.0038	0.0169	0.145	0.0143	0.0193	0.0085	0.0798	0.0187	0.0073	0.005	0.0033	0.1058	0.0854	0.0081	0.008	0.0068	0.0307	0.0093	0.0138	0.1789
5	rs115063761	38854849	1.31	0.0654431371829849	3.37	0.143587140072381	0.370434897877631	0.0354245302153153	0.1311	0.059	0.0076	0.0037	0.0233	0.0035	0.004	0.0167	0.1449	0.0144	0.0192	0.0086	0.0795	0.0187	0.0073	0.0055	0.0033	0.1072	0.0852	0.0082	0.0079	0.0067	0.0303	0.0093	0.0138	0.1778
5	rs967696	38856662	1.31	0.0654431371829849	3.37	0.143587140072381	0.414631898198408	0.0446319254039357	0.1311	0.059	0.0076	0.0037	0.0233	0.0036	0.0041	0.0167	0.1449	0.0144	0.0192	0.0086	0.0794	0.0187	0.0073	0.0055	0.0032	0.1074	0.0851	0.0082	0.0078	0.0067	0.0302	0.0093	0.0138	0.1777
5	rs6865980	38866372	1.3	0.0765109106342586	3.42	0.108314757127468	0.459982831645833	0.0598122729134044	0.1311	0.059	0.0077	0.0037	0.0233	0.0036	0.0041	0.0165	0.145	0.0143	0.0191	0.0087	0.0794	0.0187	0.0074	0.0055	0.0032	0.1076	0.0852	0.0082	0.0078	0.0068	0.0302	0.0094	0.0138	0.1776
5	rs72730853	38870352	1.3	0.0765109106342586	3.44	0.0962054431234386	0.442525703936929	0.0582409414677348	0.131	0.0591	0.0077	0.0037	0.0232	0.0036	0.0041	0.0163	0.1449	0.0142	0.019	0.0087	0.0796	0.0186	0.0074	0.0055	0.0031	0.1077	0.0853	0.0082	0.0078	0.0069	0.0301	0.0095	0.0137	0.1776
5	rs74378198	38870908	1.3	0.0765109106342586	3.44	0.0962054431234386	0.454668749852361	0.0630754403159176	0.131	0.0591	0.0077	0.0037	0.0232	0.0037	0.0041	0.0163	0.1449	0.0142	0.019	0.0087	0.0797	0.0186	0.0075	0.0055	0.0031	0.1078	0.0854	0.0082	0.0078	0.0069	0.0301	0.0095	0.0137	0.1776
5	rs357271	38876573	1.3	0.0765109106342586	3.47	0.0800071130091993	0.464474860764925	0.0791252688413024	0.131	0.0592	0.0077	0.0036	0.0232	0.0037	0.0041	0.0161	0.1448	0.0141	0.0189	0.0088	0.0798	0.0186	0.0075	0.0055	0.0031	0.1079	0.0854	0.0082	0.0077	0.0069	0.0301	0.0095	0.0137	0.1776
5	rs357269	38877564	1.3	0.0765109106342586	3.47	0.0800071130091993	0.479498853488495	0.0924162006216931	0.131	0.0592	0.0077	0.0036	0.0232	0.0037	0.0041	0.0161	0.1448	0.0141	0.0189	0.0088	0.0798	0.0186	0.0075	0.0055	0.0031	0.1079	0.0855	0.0082	0.0077	0.0069	0.0301	0.0095	0.0137	0.1776
5	rs115951288	38879626	1.3	0.0765109106342586	3.47	0.0800071130091993	0.435129002061189	0.0734410917135857	0.131	0.0592	0.0077	0.0036	0.0231	0.0037	0.004	0.016	0.1447	0.0141	0.0189	0.0088	0.0799	0.0186	0.0076	0.0054	0.0031	0.1081	0.0856	0.0082	0.0077	0.0069	0.03	0.0095	0.0137	0.1776
5	rs6867585	38881115	1.3	0.0765109106342586	3.47	0.0800071130091993	0.438139422550359	0.0817318068571982	0.1309	0.0592	0.0077	0.0036	0.023	0.0037	0.004	0.0157	0.1446	0.014	0.0189	0.0089	0.0801	0.0186	0.0077	0.0054	0.003	0.1084	0.0857	0.0081	0.0077	0.0069	0.03	0.0095	0.0137	0.1776
5	rs115114547	38881274	1.3	0.0765109106342586	3.47	0.0800071130091993	0.413941810483788	0.0696788039230055	0.1309	0.0592	0.0078	0.0036	0.023	0.0037	0.004	0.0157	0.1445	0.014	0.0189	0.0089	0.0801	0.0186	0.0077	0.0054	0.003	0.1084	0.0857	0.0082	0.0077	0.0069	0.03	0.0095	0.0137	0.1776
5	rs74924445	38881636	1.3	0.0765109106342586	3.47	0.0800071130091993	0.411129912965421	0.0756067560778512	0.1309	0.0593	0.0078	0.0035	0.023	0.0037	0.004	0.0156	0.1443	0.014	0.0189	0.0089	0.0802	0.0186	0.0077	0.0053	0.003	0.1085	0.0857	0.0084	0.0076	0.0069	0.0299	0.0095	0.0137	0.1776
5	rs34675408	38884071	1.29	0.0889718392940509	3.47	0.0800071130091993	0.577616429673881	0.101236627245305	0.1305	0.0595	0.0079	0.0031	0.023	0.0037	0.0039	0.0151	0.1431	0.0141	0.0188	0.0091	0.0813	0.0185	0.0077	0.0052	0.0027	0.1088	0.0865	0.0099	0.0072	0.0068	0.0295	0.0095	0.0139	0.1773
5	rs1393110	38884850	1.29	0.0889718392940509	3.47	0.0800071130091993	0.644531421554809	0.128440851823813	0.1304	0.0595	0.008	0.0031	0.023	0.0037	0.0039	0.015	0.1429	0.0141	0.0188	0.0091	0.0817	0.0186	0.0078	0.0052	0.0027	0.1091	0.0865	0.0103	0.0071	0.0067	0.0295	0.0095	0.0139	0.1771
5	rs663845	38886040	1.29	0.0889718392940509	3.46	0.0851540123614781	0.7310611939822	0.176554119740517	0.1302	0.0595	0.008	0.003	0.023	0.0037	0.004	0.0148	0.1428	0.0141	0.0188	0.0091	0.0816	0.0187	0.0078	0.0051	0.0027	0.1093	0.0863	0.0105	0.0071	0.0067	0.0296	0.0094	0.0139	0.177
5	rs78162205	38888812	1.29	0.0889718392940509	3.46	0.0851540123614781	0.662969176045184	0.158560926491128	0.1301	0.0595	0.0079	0.003	0.0231	0.0038	0.004	0.0148	0.143	0.014	0.0188	0.0091	0.0814	0.0188	0.0077	0.0051	0.0027	0.1093	0.0865	0.0105	0.007	0.0067	0.0296	0.0094	0.014	0.177
5	rs11949864	38903923	1.29	0.0889718392940509	3.46	0.0851540123614781	0.484703371715844	0.127548514627829	0.1296	0.0593	0.0079	0.0029	0.0233	0.0043	0.0041	0.015	0.1436	0.014	0.0189	0.0092	0.0807	0.0188	0.0074	0.0052	0.0029	0.1097	0.0867	0.0106	0.0071	0.0068	0.03	0.008	0.0141	0.1769
5	rs10040172	38905288	1.29	0.0889718392940509	3.47	0.0800071130091993	0.456959758548122	0.130591867625126	0.1296	0.0593	0.0078	0.0029	0.0233	0.0043	0.0041	0.015	0.1436	0.014	0.0189	0.0091	0.0806	0.0188	0.0074	0.0053	0.0029	0.1097	0.0868	0.0106	0.0071	0.0069	0.03	0.0079	0.0141	0.1769
5	rs78645715	38906517	1.28	0.102927797709035	3.47	0.0800071130091993	0.441575492760565	0.119361731469192	0.1295	0.0593	0.0078	0.0029	0.0233	0.0043	0.0041	0.0151	0.1435	0.0139	0.0189	0.0091	0.0807	0.0188	0.0074	0.0053	0.0029	0.1098	0.0868	0.0106	0.0071	0.0069	0.03	0.0078	0.0141	0.1769
5	rs73751809	38907814	1.28	0.102927797709035	3.47	0.0800071130091993	0.459922274627866	0.113165088611038	0.1295	0.0592	0.0078	0.003	0.0233	0.0043	0.004	0.0151	0.1434	0.014	0.0189	0.0091	0.0808	0.0187	0.0074	0.0053	0.0029	0.1099	0.0868	0.0106	0.0071	0.0069	0.03	0.0078	0.0141	0.177
5	rs13190075	38914325	1.28	0.102927797709035	3.47	0.0800071130091993	0.423015769333284	0.074160103040642	0.1294	0.059	0.0075	0.003	0.0233	0.0043	0.004	0.0151	0.1434	0.0139	0.0189	0.0091	0.0808	0.0187	0.0074	0.0053	0.0029	0.11	0.0868	0.0107	0.0071	0.0069	0.0301	0.0078	0.0141	0.1773
5	rs357259	38916920	1.28	0.102927797709035	3.47	0.0800071130091993	0.432011401816421	0.0930469842341008	0.1294	0.059	0.0075	0.003	0.0233	0.0043	0.004	0.0151	0.1434	0.0139	0.0188	0.0091	0.0809	0.0187	0.0074	0.0053	0.0029	0.1101	0.0869	0.0107	0.0071	0.0069	0.0302	0.0078	0.0141	0.1774
5	rs2278329	38921788	1.28	0.102927797709035	3.48	0.0751031739839783	0.384259754640142	0.0472149463288111	0.1294	0.0588	0.0074	0.003	0.0233	0.0044	0.004	0.0151	0.1433	0.0138	0.0188	0.0091	0.0809	0.0186	0.0074	0.0053	0.0029	0.1101	0.0868	0.0107	0.0071	0.007	0.0302	0.0078	0.014	0.1776
5	rs144394280	38921864	1.28	0.102927797709035	3.5	0.0659953737268723	0.38127561045264	0.0437086340941684	0.1294	0.0588	0.0074	0.003	0.0233	0.0044	0.004	0.0151	0.1433	0.0138	0.0188	0.0091	0.0809	0.0186	0.0074	0.0053	0.0029	0.1101	0.0868	0.0107	0.0071	0.007	0.0302	0.0078	0.014	0.1776
5	rs357292	38923732	1.28	0.102927797709035	3.5	0.0659953737268723	0.374850495022369	0.0611352977428614	0.1293	0.0585	0.0073	0.003	0.0233	0.0047	0.0041	0.0153	0.1425	0.0137	0.0189	0.0091	0.0808	0.0186	0.0073	0.0052	0.0031	0.1103	0.0866	0.0108	0.007	0.007	0.0303	0.0078	0.014	0.1782
5	rs34080825	38933482	1.28	0.102927797709035	3.5	0.0659953737268723	0.322725625257854	0.0551521596853757	0.1289	0.0584	0.0071	0.0031	0.0234	0.0053	0.0043	0.0152	0.1426	0.0136	0.0191	0.009	0.08	0.0184	0.0074	0.0048	0.0036	0.1094	0.0878	0.0114	0.0067	0.0072	0.0303	0.008	0.0139	0.178
5	rs79063860	38940171	1.28	0.102927797709035	3.49	0.0704349946405554	0.357828913390194	0.0761157920833488	0.1288	0.0584	0.0071	0.0031	0.0235	0.0053	0.0043	0.0152	0.1426	0.0136	0.0192	0.009	0.0799	0.0184	0.0074	0.0047	0.0036	0.1093	0.0879	0.0115	0.0066	0.0072	0.0303	0.008	0.0139	0.1779
5	rs45601539	38941278	1.28	0.102927797709035	3.5	0.0659953737268723	0.359914380234486	0.0770648527053076	0.1288	0.0584	0.0071	0.0031	0.0235	0.0053	0.0043	0.0152	0.1426	0.0136	0.0192	0.009	0.0799	0.0184	0.0074	0.0047	0.0036	0.1093	0.0879	0.0115	0.0066	0.0072	0.0303	0.008	0.0139	0.1779
5	rs2043112	38955796	1.28	0.102927797709035	3.5	0.0659953737268723	0.373321099311305	0.0830101650177702	0.1288	0.0584	0.0071	0.0031	0.0235	0.0053	0.0043	0.0152	0.1426	0.0136	0.0192	0.009	0.0798	0.0184	0.0074	0.0047	0.0036	0.1093	0.0879	0.0115	0.0066	0.0072	0.0303	0.008	0.0139	0.1779
5	rs76826293	38973337	1.28	0.102927797709035	3.5	0.0659953737268723	0.349391121277343	0.0667559690699651	0.1287	0.0584	0.0071	0.0031	0.0235	0.0053	0.0044	0.0152	0.1427	0.0136	0.0192	0.009	0.0798	0.0184	0.0074	0.0047	0.0037	0.1093	0.0879	0.0115	0.0066	0.0073	0.0303	0.008	0.0139	0.178
5	rs114337538	39006909	1.27	0.118479912290321	3.49	0.0704349946405554	0.316331847479887	0.0975901499978567	0.1284	0.0585	0.0072	0.0032	0.0234	0.0053	0.0044	0.0153	0.1427	0.0135	0.0191	0.009	0.0795	0.018	0.0074	0.0047	0.0037	0.1092	0.0881	0.0115	0.0066	0.0073	0.0303	0.008	0.0144	0.1781
5	rs75513875	39008680	1.27	0.118479912290321	3.49	0.0704349946405554	0.308125399804028	0.100503156051282	0.1284	0.0585	0.0072	0.0032	0.0234	0.0053	0.0044	0.0153	0.1428	0.0135	0.0191	0.009	0.0794	0.0179	0.0074	0.0047	0.0037	0.1092	0.0881	0.0115	0.0066	0.0073	0.0303	0.008	0.0145	0.1781
5	rs10472314	39016921	1.27	0.118479912290321	3.48	0.0751031739839783	0.332930420640915	0.13077171605386	0.1284	0.0585	0.0072	0.0032	0.0234	0.0053	0.0044	0.0153	0.1428	0.0135	0.0191	0.009	0.0794	0.0179	0.0075	0.0047	0.0037	0.1092	0.0881	0.0115	0.0066	0.0073	0.0303	0.008	0.0145	0.178
5	rs78547083	39018453	1.27	0.118479912290321	3.48	0.0751031739839783	0.327552215129134	0.126836312387972	0.1284	0.0585	0.0072	0.0032	0.0234	0.0053	0.0044	0.0153	0.1428	0.0135	0.0191	0.009	0.0794	0.0179	0.0075	0.0047	0.0037	0.1092	0.0881	0.0115	0.0066	0.0073	0.0303	0.008	0.0145	0.178
5	rs75652476	39019308	1.27	0.118479912290321	3.48	0.0751031739839783	0.323079989372833	0.121629979884351	0.1284	0.0585	0.0072	0.0032	0.0234	0.0053	0.0044	0.0153	0.1428	0.0135	0.0191	0.009	0.0794	0.0179	0.0075	0.0047	0.0037	0.1092	0.0881	0.0115	0.0066	0.0073	0.0303	0.008	0.0145	0.178
5	rs80347570	39023609	1.27	0.118479912290321	3.47	0.0800071130091993	0.311990645597676	0.112399357610283	0.1284	0.0585	0.0072	0.0032	0.0234	0.0053	0.0044	0.0153	0.1428	0.0135	0.0192	0.009	0.0794	0.0179	0.0075	0.0047	0.0037	0.1092	0.0881	0.0115	0.0066	0.0073	0.0302	0.008	0.0145	0.178
5	rs115941193	39025756	1.27	0.118479912290321	3.43	0.102124300974309	0.302766594294532	0.105597853567557	0.1285	0.0585	0.0071	0.0032	0.0234	0.0053	0.0044	0.0153	0.1429	0.0135	0.0192	0.0089	0.0795	0.018	0.0074	0.0047	0.0037	0.1092	0.088	0.0115	0.0066	0.0073	0.0302	0.008	0.0145	0.1781
5	rs114319430	39042302	1.27	0.118479912290321	3.42	0.108314757127468	0.282301515127781	0.0840689375782161	0.1285	0.0585	0.0072	0.0032	0.0234	0.0053	0.0044	0.0153	0.1428	0.0135	0.0192	0.0089	0.0795	0.018	0.0074	0.0047	0.0037	0.1092	0.088	0.0115	0.0066	0.0073	0.0301	0.008	0.0145	0.178
5	rs75681807	39047251	1.27	0.118479912290321	3.41	0.114783892697204	0.261561203049129	0.0912380688461112	0.1285	0.0586	0.0072	0.0032	0.0234	0.0054	0.0044	0.0153	0.1428	0.0135	0.0192	0.0088	0.0795	0.018	0.0074	0.0047	0.0037	0.1093	0.088	0.0114	0.0066	0.0073	0.0301	0.0081	0.0145	0.178
5	rs13182733	39049988	1.27	0.118479912290321	3.41	0.114783892697204	0.251313016652114	0.0941549343395938	0.1286	0.0587	0.0072	0.0032	0.0234	0.0054	0.0045	0.0153	0.1427	0.0135	0.0192	0.0088	0.0795	0.018	0.0073	0.0047	0.0038	0.1093	0.088	0.0114	0.0066	0.0074	0.0301	0.0081	0.0145	0.1779
5	rs74649666	39056132	1.27	0.118479912290321	3.41	0.114783892697204	0.249942888425684	0.0936003114649581	0.1286	0.0587	0.0072	0.0032	0.0234	0.0054	0.0045	0.0153	0.1427	0.0135	0.0192	0.0088	0.0795	0.018	0.0073	0.0047	0.0038	0.1093	0.088	0.0114	0.0066	0.0074	0.0301	0.0081	0.0145	0.1779
5	rs79443763	39068150	1.27	0.118479912290321	3.4	0.121538743628758	0.251667263850432	0.0909249139739374	0.1288	0.0588	0.0072	0.0032	0.0234	0.0054	0.0045	0.0152	0.1425	0.0135	0.0193	0.0088	0.0794	0.018	0.0074	0.0047	0.0038	0.1094	0.0879	0.0113	0.0065	0.0074	0.03	0.0081	0.0145	0.1777
5	rs13184788	39075388	1.27	0.118479912290321	3.4	0.121538743628758	0.28513767945236	0.114103670437991	0.1289	0.0589	0.0072	0.0032	0.0234	0.0055	0.0046	0.0152	0.1423	0.0135	0.0193	0.0088	0.0794	0.018	0.0074	0.0047	0.0038	0.1094	0.0878	0.0113	0.0065	0.0075	0.0299	0.0082	0.0146	0.1775
5	rs6875471	39076092	1.27	0.118479912290321	3.4	0.121538743628758	0.276395079167466	0.106845058101914	0.1289	0.0589	0.0072	0.0032	0.0234	0.0055	0.0046	0.0151	0.1425	0.0135	0.0193	0.0088	0.0794	0.018	0.0074	0.0047	0.0038	0.1094	0.0876	0.0113	0.0065	0.0075	0.0299	0.0082	0.0146	0.1775
5	rs62358672	39086368	1.28	0.102927797709035	3.4	0.121538743628758	0.233821770222503	0.0849046189092807	0.129	0.059	0.0073	0.0033	0.0234	0.0054	0.0046	0.0151	0.1427	0.0134	0.0193	0.0089	0.0795	0.0179	0.0072	0.0047	0.0038	0.1091	0.0875	0.0113	0.0065	0.0074	0.0298	0.0082	0.0148	0.1776
5	rs71621896	39101784	1.28	0.102927797709035	3.4	0.121538743628758	0.141438747459138	0.135935670048262	0.1291	0.0592	0.0073	0.0036	0.0237	0.0054	0.0048	0.015	0.1426	0.0137	0.0194	0.0092	0.0801	0.0178	0.0073	0.0047	0.0042	0.107	0.0868	0.0114	0.0067	0.0076	0.0298	0.008	0.015	0.1774
5	rs17463165	39104918	1.27	0.118479912290321	3.41	0.114783892697204	0.141661749941232	0.162824983309083	0.1292	0.0592	0.0073	0.0036	0.0237	0.0054	0.0048	0.015	0.1425	0.0137	0.0193	0.0093	0.0802	0.0177	0.0073	0.0047	0.0042	0.1069	0.0869	0.0114	0.0067	0.0076	0.0297	0.0081	0.015	0.1773
5	rs426102	39110076	1.27	0.118479912290321	3.41	0.114783892697204	0.150423690861192	0.159429859138045	0.1291	0.0592	0.0073	0.0036	0.0237	0.0054	0.0048	0.015	0.1426	0.0137	0.0193	0.0092	0.0802	0.0177	0.0073	0.0047	0.0042	0.1069	0.0869	0.0114	0.0067	0.0076	0.0297	0.0081	0.015	0.1773
5	rs75658599	39115018	1.28	0.102927797709035	3.41	0.114783892697204	0.0772203154694318	0.0983152572571123	0.1282	0.0586	0.0074	0.0036	0.0238	0.0052	0.0047	0.0148	0.1432	0.0136	0.0191	0.0093	0.0811	0.0178	0.0073	0.0044	0.0043	0.1064	0.0874	0.0115	0.0066	0.0077	0.0301	0.008	0.0148	0.1777
5	rs74368134	39115667	1.28	0.102927797709035	3.41	0.114783892697204	0.0589536489995451	0.0642925244573774	0.1277	0.0582	0.0074	0.0037	0.0239	0.005	0.0047	0.0147	0.1435	0.0136	0.0189	0.0093	0.0816	0.0178	0.0074	0.0043	0.0044	0.1061	0.0876	0.0116	0.0066	0.0078	0.0303	0.008	0.0147	0.178
5	rs450746	39116242	1.28	0.102927797709035	3.41	0.114783892697204	0.0555053544683663	0.043078855317421	0.1272	0.0579	0.0074	0.0037	0.0239	0.0049	0.0046	0.0146	0.1437	0.0135	0.0188	0.0093	0.082	0.0179	0.0074	0.0041	0.0045	0.1058	0.0879	0.0117	0.0065	0.0078	0.0305	0.008	0.0145	0.1783
5	rs379707	39119723	1.28	0.102927797709035	3.41	0.114783892697204	0.0622178379789101	0.0448059960137216	0.1272	0.0577	0.0075	0.0037	0.0238	0.0049	0.0045	0.0144	0.1443	0.0135	0.0187	0.0094	0.0823	0.0179	0.0075	0.004	0.0046	0.1056	0.0876	0.0116	0.0068	0.0079	0.0304	0.008	0.0145	0.1781
5	rs115624351	39123712	1.28	0.102927797709035	3.41	0.114783892697204	0.0592840344481794	0.0341808106081697	0.1274	0.0578	0.0075	0.0037	0.0238	0.0049	0.0045	0.0144	0.1444	0.0135	0.0187	0.0094	0.0823	0.0178	0.0075	0.004	0.0046	0.1056	0.0876	0.0116	0.0068	0.0079	0.0304	0.008	0.0145	0.1781
5	rs6868792	39134735	1.28	0.102927797709035	3.41	0.114783892697204	0.0575180721795537	0.0297963357880914	0.1278	0.058	0.0074	0.0036	0.0238	0.0048	0.0045	0.0144	0.1445	0.0135	0.0186	0.0094	0.0822	0.0178	0.0075	0.0039	0.0046	0.1056	0.0875	0.0116	0.007	0.0079	0.0305	0.0079	0.0144	0.1779
5	rs62358705	39143602	1.28	0.102927797709035	3.41	0.114783892697204	0.0487115935072052	0.0284128298896512	0.128	0.058	0.0074	0.0036	0.0238	0.0048	0.0045	0.0143	0.1447	0.0135	0.0186	0.0094	0.0824	0.0178	0.0075	0.0039	0.0046	0.1053	0.0873	0.0116	0.0071	0.0079	0.0304	0.0079	0.0144	0.1778
5	rs1549690	39157794	1.27	0.118479912290321	3.41	0.114783892697204	0.0512208339048671	0.0389488455233696	0.1285	0.0579	0.0074	0.0036	0.0238	0.0048	0.0044	0.0143	0.1454	0.0137	0.0186	0.0094	0.0829	0.0177	0.0075	0.0039	0.0046	0.1044	0.0868	0.0117	0.0074	0.0079	0.0304	0.0078	0.0143	0.1776
5	rs17380263	39164823	1.28	0.102927797709035	3.39	0.128586294370088	0.0404656690959729	0.0339755053583509	0.129	0.0577	0.0074	0.0036	0.0239	0.0047	0.0043	0.0142	0.1454	0.0137	0.0186	0.0093	0.083	0.0177	0.0075	0.0039	0.0046	0.1042	0.0871	0.0117	0.0073	0.0078	0.0304	0.0077	0.0143	0.1775
5	rs111799527	39183405	1.28	0.102927797709035	3.39	0.128586294370088	0.0369529390403768	0.0146279588085182	0.1289	0.0578	0.0073	0.0036	0.024	0.0046	0.004	0.014	0.1455	0.0138	0.0184	0.0091	0.0829	0.0176	0.0075	0.0038	0.0046	0.104	0.0887	0.0117	0.0074	0.0078	0.0303	0.0076	0.0143	0.1772
5	rs56312432	39191206	1.28	0.102927797709035	3.38	0.135933471893229	0.0549790093783734	0.0146621880890047	0.1287	0.0576	0.0073	0.0036	0.024	0.0046	0.0037	0.0138	0.1457	0.0138	0.0183	0.009	0.083	0.0175	0.0074	0.0038	0.0046	0.1038	0.0903	0.0118	0.0075	0.0078	0.0303	0.0074	0.0142	0.1772
5	rs66782	39191294	1.28	0.102927797709035	3.38	0.135933471893229	0.0581330349117971	0.017603965551221	0.1287	0.0576	0.0073	0.0036	0.024	0.0046	0.0037	0.0138	0.1457	0.0138	0.0183	0.009	0.083	0.0175	0.0074	0.0038	0.0046	0.1038	0.0903	0.0118	0.0075	0.0078	0.0303	0.0074	0.0142	0.1772
5	rs115105516	39191908	1.28	0.102927797709035	3.37	0.143587140072381	0.0487438471288345	0.01361966405766	0.1287	0.0579	0.0074	0.0036	0.024	0.0046	0.0037	0.0138	0.1456	0.0138	0.0183	0.009	0.0828	0.0175	0.0074	0.0039	0.0046	0.1038	0.0903	0.0117	0.0075	0.0078	0.0303	0.0074	0.0141	0.1771
5	rs696737	39195423	1.28	0.102927797709035	3.37	0.143587140072381	0.101674174454337	0.0171198840365831	0.1279	0.0591	0.0073	0.0034	0.0247	0.0042	0.0034	0.0139	0.1465	0.0142	0.0178	0.0084	0.0828	0.0171	0.0075	0.0037	0.0048	0.1025	0.0954	0.012	0.0079	0.0075	0.0285	0.0069	0.0139	0.1755
5	rs700184	39197725	1.27	0.118479912290321	3.37	0.143587140072381	0.268303195442508	0.0163881225194082	0.1294	0.0595	0.0072	0.0033	0.0251	0.0038	0.0029	0.014	0.1469	0.0146	0.0174	0.0079	0.082	0.0169	0.0074	0.0038	0.0049	0.1025	0.0978	0.012	0.0083	0.0071	0.0275	0.0065	0.0136	0.1744
5	rs700185	39206778	1.27	0.118479912290321	3.35	0.159841057206343	0.401618592428029	0.027662709084856	0.1291	0.0593	0.0073	0.0033	0.0252	0.0038	0.0029	0.014	0.1476	0.0147	0.0174	0.0076	0.0822	0.0169	0.0075	0.0038	0.0051	0.1027	0.0985	0.012	0.0083	0.0069	0.0272	0.0065	0.0135	0.1736
5	rs696746	39211189	1.27	0.118479912290321	3.35	0.159841057206343	0.46107352445904	0.0302805153414081	0.1284	0.0593	0.0076	0.0032	0.0254	0.0035	0.0028	0.014	0.1479	0.0146	0.0171	0.0075	0.082	0.0167	0.0073	0.0038	0.0046	0.1041	0.1003	0.0121	0.0082	0.0066	0.0272	0.0063	0.0134	0.1732
5	rs16868338	39213274	1.27	0.118479912290321	3.3	0.2063056077908	0.483771998678138	0.0330080728018168	0.1283	0.0592	0.0076	0.0032	0.0254	0.0035	0.0028	0.014	0.1481	0.0146	0.0171	0.0076	0.0819	0.0166	0.0072	0.0039	0.0046	0.1041	0.1007	0.0121	0.0081	0.0066	0.0272	0.0063	0.0135	0.1729
5	rs115342211	39220825	1.27	0.118479912290321	3.31	0.196320630125924	0.49764462220296	0.021838138548968	0.1283	0.0594	0.0076	0.0031	0.0255	0.0035	0.0028	0.014	0.1484	0.0146	0.017	0.0076	0.0818	0.0166	0.0073	0.0037	0.0045	0.1039	0.1011	0.0121	0.0081	0.0066	0.027	0.0063	0.0133	0.1729
5	rs16900077	39227944	1.26	0.135727966888585	3.31	0.196320630125924	0.521377010792458	0.0271986725655142	0.1283	0.0595	0.0076	0.0031	0.0255	0.0034	0.0027	0.014	0.1485	0.0146	0.017	0.0076	0.0818	0.0166	0.0073	0.0037	0.0045	0.1038	0.1012	0.0121	0.0081	0.0066	0.027	0.0063	0.0132	0.1729
5	rs16868391	39232298	1.27	0.118479912290321	3.32	0.186688027238402	0.511259566933604	0.0146964572522112	0.1282	0.0595	0.0077	0.0031	0.0255	0.0034	0.0027	0.0139	0.1486	0.0147	0.017	0.0077	0.0817	0.0166	0.0073	0.0037	0.0044	0.1038	0.1015	0.0122	0.0081	0.0066	0.027	0.0063	0.0133	0.1726
5	rs114662214	39233593	1.27	0.118479912290321	3.32	0.186688027238402	0.512598834564843	0.0145596199269337	0.1282	0.0595	0.0077	0.0031	0.0255	0.0034	0.0027	0.0139	0.1486	0.0147	0.017	0.0077	0.0817	0.0166	0.0073	0.0037	0.0044	0.1038	0.1015	0.0122	0.0081	0.0066	0.027	0.0063	0.0133	0.1726
5	rs116031666	39234066	1.27	0.118479912290321	3.32	0.186688027238402	0.531264238736199	0.0155308614229182	0.1282	0.0595	0.0077	0.0031	0.0255	0.0034	0.0027	0.0139	0.1486	0.0147	0.017	0.0077	0.0817	0.0166	0.0073	0.0038	0.0044	0.1038	0.1014	0.0122	0.0081	0.0066	0.027	0.0063	0.0133	0.1726
5	rs835194	39249206	1.26	0.135727966888585	3.33	0.177401503992083	0.580455261459969	0.0335156460607513	0.128	0.0595	0.0077	0.0031	0.0255	0.0033	0.0027	0.0139	0.1488	0.0147	0.017	0.0077	0.0817	0.0166	0.0074	0.0038	0.0043	0.1036	0.1018	0.0122	0.0081	0.0065	0.027	0.0064	0.0133	0.1724
5	rs12651746	39252520	1.26	0.135727966888585	3.33	0.177401503992083	0.724912073093662	0.0523225133194896	0.1274	0.0597	0.0079	0.003	0.0256	0.0031	0.0026	0.0139	0.1486	0.0147	0.017	0.0076	0.0821	0.0165	0.0075	0.004	0.0041	0.1036	0.1025	0.0123	0.008	0.0066	0.027	0.0065	0.0133	0.1719
5	rs2897020	39257884	1.26	0.135727966888585	3.33	0.177401503992083	0.773433221814213	0.074160103040642	0.1273	0.0596	0.0079	0.003	0.0256	0.003	0.0026	0.0139	0.1488	0.0147	0.0171	0.0076	0.0821	0.0165	0.0075	0.004	0.0041	0.1035	0.1026	0.0123	0.008	0.0066	0.027	0.0065	0.0133	0.1719
5	rs113741668	39258392	1.26	0.135727966888585	3.33	0.177401503992083	0.7513938337765	0.0295556098826515	0.1269	0.0591	0.0079	0.003	0.0257	0.003	0.0026	0.0139	0.1495	0.0147	0.0171	0.0076	0.0821	0.0165	0.0075	0.004	0.0041	0.1038	0.1026	0.0123	0.008	0.0066	0.027	0.0064	0.0133	0.172
5	rs155450	39261967	1.26	0.135727966888585	3.33	0.177401503992083	0.870641307993879	0.0369543923713855	0.1251	0.0573	0.0079	0.003	0.0257	0.0029	0.0026	0.0141	0.1513	0.0148	0.0172	0.0074	0.0822	0.0166	0.0073	0.004	0.0039	0.105	0.1022	0.0122	0.008	0.0065	0.027	0.0063	0.0133	0.1732
5	rs183552134	39271960	1.25	0.154769873779188	3.33	0.177401503992083	0.976667441080307	0.0368479397445032	0.1237	0.0555	0.008	0.003	0.0258	0.0029	0.0026	0.0143	0.1525	0.0148	0.0172	0.0073	0.0828	0.0166	0.0073	0.004	0.0037	0.1064	0.1017	0.0122	0.008	0.0064	0.0269	0.0062	0.0133	0.1741
5	rs155082	39274464	1.25	0.154769873779188	3.33	0.177401503992083	1.00376453021204	0.0492546460826424	0.1237	0.0555	0.008	0.003	0.0258	0.0029	0.0026	0.0143	0.1525	0.0148	0.0172	0.0073	0.0829	0.0166	0.0073	0.004	0.0037	0.1064	0.1017	0.0122	0.008	0.0064	0.0269	0.0062	0.0133	0.1741
5	rs80218708	39275425	1.25	0.154769873779188	3.34	0.168454672892635	0.991161257523868	0.0397158453180618	0.1237	0.0554	0.008	0.0029	0.0258	0.0029	0.0026	0.0143	0.1525	0.0148	0.0172	0.0074	0.0829	0.0166	0.0073	0.004	0.0037	0.1064	0.1017	0.0122	0.008	0.0064	0.0269	0.0062	0.0133	0.1741
5	rs114021764	39286062	1.25	0.154769873779188	3.34	0.168454672892635	0.94937166673791	0.0268301042016976	0.1235	0.0556	0.008	0.0029	0.0258	0.0029	0.0026	0.0143	0.1525	0.0148	0.0172	0.0073	0.0832	0.0165	0.0072	0.0039	0.0036	0.1063	0.102	0.0122	0.008	0.0064	0.0269	0.0062	0.0132	0.1743
5	rs462477	39292091	1.25	0.154769873779188	3.34	0.168454672892635	0.944755656984513	0.0313584667031971	0.1233	0.0557	0.008	0.0028	0.0258	0.0028	0.0025	0.0143	0.1524	0.0148	0.0172	0.0073	0.0835	0.0165	0.0071	0.0038	0.0035	0.1062	0.1023	0.0122	0.008	0.0064	0.0269	0.0062	0.0132	0.1746
5	rs11953280	39314747	1.25	0.154769873779188	3.35	0.159841057206343	0.692457704946528	0.0130320049910256	0.1241	0.0557	0.0077	0.0027	0.0258	0.0026	0.0025	0.0145	0.1525	0.0148	0.0173	0.0073	0.0836	0.0161	0.0068	0.0036	0.0025	0.1061	0.1025	0.0122	0.0078	0.0065	0.0272	0.0061	0.0133	0.1753
5	rs187875	39315745	1.25	0.154769873779188	3.38	0.135933471893229	0.690845060914877	0.0134879483678095	0.1241	0.0557	0.0077	0.0027	0.0258	0.0026	0.0025	0.0145	0.1526	0.0148	0.0173	0.0073	0.0836	0.0161	0.0067	0.0036	0.0025	0.1061	0.1025	0.0122	0.0078	0.0065	0.0273	0.0061	0.0133	0.1753
5	rs155378	39320143	1.25	0.154769873779188	3.38	0.135933471893229	0.650080765080615	0.0160998361772707	0.1243	0.0559	0.0075	0.0027	0.0258	0.0026	0.0025	0.0145	0.1527	0.0148	0.0173	0.0073	0.0837	0.016	0.0067	0.0036	0.0023	0.106	0.1026	0.0122	0.0078	0.0065	0.0273	0.0061	0.0133	0.1752
5	rs71623807	39325261	1.25	0.154769873779188	3.38	0.135933471893229	0.653220684572737	0.0131939373645986	0.1242	0.0558	0.0076	0.0027	0.0258	0.0026	0.0025	0.0145	0.1527	0.0149	0.0173	0.0074	0.0836	0.016	0.0067	0.0037	0.0023	0.106	0.1026	0.0122	0.0078	0.0065	0.0273	0.0062	0.0134	0.1749
5	rs74677269	39325366	1.25	0.154769873779188	3.39	0.128586294370088	0.640065048404423	0.0135208170880892	0.1242	0.0558	0.0076	0.0027	0.0258	0.0026	0.0026	0.0145	0.1527	0.0149	0.0173	0.0074	0.0836	0.016	0.0067	0.0037	0.0023	0.106	0.1026	0.0122	0.0078	0.0065	0.0272	0.0061	0.0134	0.1749
5	rs3822462	39338358	1.26	0.135727966888585	3.39	0.128586294370088	0.658086764888636	0.0166059957971695	0.1245	0.0559	0.0077	0.0026	0.0257	0.0025	0.0025	0.0147	0.1529	0.0149	0.0174	0.0074	0.0832	0.016	0.0067	0.0036	0.0022	0.106	0.1031	0.0122	0.0077	0.0065	0.0275	0.0062	0.0134	0.174
5	rs116394723	39341009	1.26	0.135727966888585	3.39	0.128586294370088	0.625909886651389	0.0161716706283746	0.1246	0.0559	0.0077	0.0026	0.0257	0.0025	0.0024	0.0147	0.1531	0.0149	0.0175	0.0075	0.083	0.016	0.0068	0.0036	0.0022	0.1059	0.103	0.0121	0.0076	0.0066	0.0276	0.0063	0.0135	0.1737
5	rs558863	39343018	1.26	0.135727966888585	3.39	0.128586294370088	0.581470699643116	0.0202034593411173	0.1249	0.0562	0.0077	0.0025	0.0257	0.0026	0.0024	0.0147	0.1538	0.0148	0.0177	0.0076	0.0824	0.0159	0.0069	0.0035	0.0021	0.1057	0.1028	0.0121	0.0074	0.0066	0.0278	0.0064	0.0135	0.1731
5	rs4957473	39343163	1.26	0.135727966888585	3.39	0.128586294370088	0.565857864038116	0.0205659017724274	0.1249	0.0562	0.0077	0.0025	0.0257	0.0026	0.0024	0.0147	0.1539	0.0148	0.0178	0.0076	0.0823	0.0159	0.0069	0.0035	0.0021	0.1056	0.1028	0.0121	0.0074	0.0067	0.0279	0.0064	0.0136	0.173
5	rs2367864	39349464	1.26	0.135727966888585	3.39	0.128586294370088	0.592216709143834	0.0233616195959469	0.1249	0.0561	0.0077	0.0025	0.0257	0.0026	0.0024	0.0147	0.1538	0.015	0.0176	0.0078	0.0822	0.0161	0.0071	0.0036	0.0021	0.1055	0.1024	0.0121	0.0074	0.0067	0.028	0.0065	0.0136	0.1729
5	rs835207	39349825	1.26	0.135727966888585	3.41	0.114783892697204	0.591943532258428	0.0238369309313263	0.1249	0.0561	0.0077	0.0025	0.0257	0.0026	0.0024	0.0147	0.1538	0.015	0.0176	0.0078	0.0822	0.0161	0.0071	0.0036	0.0021	0.1055	0.1023	0.0121	0.0074	0.0067	0.028	0.0065	0.0136	0.1728
5	rs114945508	39350581	1.26	0.135727966888585	3.41	0.114783892697204	0.58642427529273	0.0277093156342419	0.125	0.0562	0.0077	0.0025	0.0257	0.0026	0.0024	0.0147	0.1538	0.015	0.0177	0.0078	0.0822	0.0161	0.0071	0.0036	0.0021	0.1055	0.1023	0.0121	0.0074	0.0067	0.028	0.0065	0.0136	0.1728
5	rs700218	39354542	1.27	0.118479912290321	3.42	0.108314757127468	0.583707568750061	0.0409347176008474	0.125	0.0564	0.0078	0.0025	0.0258	0.0027	0.0024	0.0146	0.1548	0.015	0.0179	0.0079	0.0811	0.016	0.0073	0.0037	0.0022	0.1054	0.1018	0.0119	0.0074	0.0068	0.0284	0.007	0.0135	0.1717
5	rs1421094	39355591	1.27	0.118479912290321	3.4	0.121538743628758	0.617528092590936	0.0554705311692751	0.125	0.0564	0.0079	0.0026	0.0259	0.0029	0.0024	0.0144	0.1566	0.015	0.0185	0.008	0.0789	0.0158	0.0078	0.004	0.0025	0.1052	0.1008	0.0116	0.0073	0.007	0.0292	0.0078	0.0135	0.1696
5	rs700228	39361855	1.27	0.118479912290321	3.4	0.121538743628758	0.613287226497656	0.0679327253358512	0.1247	0.0565	0.008	0.0026	0.026	0.0031	0.0025	0.0145	0.157	0.015	0.0185	0.0082	0.0783	0.0159	0.0078	0.004	0.0026	0.1049	0.1006	0.0117	0.0074	0.0072	0.0293	0.0079	0.0135	0.1691
5	rs700233	39364554	1.27	0.118479912290321	3.4	0.121538743628758	0.620386047309385	0.0745206892954474	0.1244	0.0566	0.008	0.0027	0.0261	0.0031	0.0025	0.0145	0.1569	0.015	0.0186	0.0083	0.0782	0.0159	0.0079	0.004	0.0026	0.1048	0.1007	0.0117	0.0074	0.0073	0.0293	0.008	0.0136	0.1688
5	rs17470667	39372075	1.27	0.118479912290321	3.4	0.121538743628758	0.60788405900215	0.0799407688518191	0.1242	0.0564	0.008	0.0027	0.0261	0.0032	0.0025	0.0147	0.1568	0.015	0.0186	0.0083	0.0782	0.016	0.0079	0.004	0.0026	0.1049	0.1008	0.0117	0.0075	0.0073	0.0294	0.008	0.0137	0.1685
5	rs1802927	39373418	1.27	0.118479912290321	3.4	0.121538743628758	0.608298905938173	0.0800894066322641	0.1241	0.0564	0.008	0.0027	0.0261	0.0032	0.0025	0.0147	0.1568	0.015	0.0186	0.0083	0.0782	0.016	0.0079	0.004	0.0026	0.1049	0.1008	0.0117	0.0075	0.0073	0.0294	0.008	0.0137	0.1685
5	rs3733801	39376988	1.26	0.135727966888585	3.4	0.121538743628758	0.617110363194335	0.0807596632599338	0.124	0.0564	0.008	0.0027	0.0261	0.0032	0.0025	0.0147	0.1568	0.015	0.0186	0.0083	0.0783	0.016	0.008	0.004	0.0026	0.1049	0.1008	0.0117	0.0075	0.0073	0.0294	0.008	0.0137	0.1684
5	rs700241	39377132	1.26	0.135727966888585	3.4	0.121538743628758	0.616484012390349	0.0811330067505299	0.124	0.0564	0.008	0.0027	0.0261	0.0032	0.0025	0.0147	0.1568	0.015	0.0186	0.0083	0.0783	0.016	0.008	0.004	0.0026	0.1049	0.1008	0.0117	0.0075	0.0073	0.0294	0.008	0.0137	0.1683
5	rs3776519	39378615	1.26	0.135727966888585	3.4	0.121538743628758	0.614745681584628	0.0844483802963628	0.124	0.0564	0.008	0.0027	0.0261	0.0032	0.0025	0.0147	0.1568	0.0151	0.0186	0.0083	0.0783	0.016	0.008	0.004	0.0026	0.1049	0.1008	0.0117	0.0075	0.0073	0.0294	0.008	0.0137	0.1683
5	rs760397	39380435	1.26	0.135727966888585	3.41	0.114783892697204	0.617876299517081	0.0888223385193524	0.124	0.0563	0.008	0.0027	0.0261	0.0032	0.0025	0.0147	0.1568	0.0151	0.0186	0.0083	0.0783	0.016	0.008	0.004	0.0026	0.1049	0.1008	0.0117	0.0075	0.0073	0.0294	0.008	0.0137	0.1682
5	rs6884342	39383521	1.27	0.118479912290321	3.41	0.114783892697204	0.624859332058756	0.0916301132588253	0.1239	0.0563	0.008	0.0027	0.0261	0.0032	0.0025	0.0148	0.1568	0.0151	0.0187	0.0083	0.0783	0.016	0.008	0.004	0.0026	0.1049	0.1008	0.0117	0.0075	0.0073	0.0294	0.008	0.0137	0.1681
5	rs116005581	39388167	1.27	0.118479912290321	3.41	0.114783892697204	0.646094433394764	0.12462027839919	0.1238	0.0563	0.008	0.0026	0.0261	0.0032	0.0025	0.0148	0.1568	0.0151	0.0188	0.0084	0.0783	0.016	0.0081	0.004	0.0026	0.105	0.1009	0.0118	0.0075	0.0072	0.0294	0.008	0.0138	0.1677
5	rs75459462	39392727	1.26	0.135727966888585	3.41	0.114783892697204	0.680913378797392	0.121017717592685	0.1236	0.0563	0.0081	0.0026	0.0262	0.0032	0.0025	0.0148	0.1568	0.0151	0.0189	0.0084	0.0783	0.0161	0.0081	0.004	0.0026	0.1051	0.101	0.0118	0.0075	0.0072	0.0293	0.0081	0.0138	0.1673
5	rs34529705	39394408	1.26	0.135727966888585	3.41	0.114783892697204	0.686528550856917	0.119448674213855	0.1236	0.0563	0.0081	0.0026	0.0262	0.0032	0.0025	0.0148	0.1568	0.0151	0.0189	0.0084	0.0783	0.0161	0.0081	0.004	0.0026	0.1051	0.101	0.0118	0.0075	0.0072	0.0293	0.0081	0.0138	0.1673
5	rs2255280	39394989	1.26	0.135727966888585	3.41	0.114783892697204	0.689234098953568	0.117800852466429	0.1236	0.0563	0.0081	0.0026	0.0262	0.0032	0.0025	0.0148	0.1568	0.0151	0.0189	0.0084	0.0783	0.0161	0.0081	0.004	0.0026	0.1051	0.101	0.0118	0.0075	0.0072	0.0293	0.0081	0.0138	0.1673
5	rs77581833	39395017	1.26	0.135727966888585	3.41	0.114783892697204	0.688868205958763	0.118060459818435	0.1236	0.0562	0.0081	0.0026	0.0262	0.0032	0.0025	0.0148	0.1568	0.0151	0.0189	0.0084	0.0783	0.0161	0.0081	0.004	0.0026	0.1051	0.101	0.0118	0.0075	0.0072	0.0293	0.0081	0.0138	0.1673
5	rs11959928	39397132	1.26	0.135727966888585	3.41	0.114783892697204	0.698998722287822	0.111550874796345	0.1235	0.0562	0.0081	0.0026	0.0262	0.0033	0.0025	0.0148	0.1568	0.0151	0.0189	0.0084	0.0783	0.0161	0.0081	0.004	0.0027	0.1051	0.101	0.0119	0.0075	0.0072	0.0293	0.008	0.0138	0.1672
5	rs2859493	39398942	1.26	0.135727966888585	3.42	0.108314757127468	0.690698540300504	0.111550874796345	0.1236	0.0562	0.0081	0.0026	0.0262	0.0033	0.0025	0.0148	0.1568	0.0151	0.0188	0.0084	0.0783	0.016	0.0081	0.004	0.0027	0.105	0.1011	0.0119	0.0075	0.0073	0.0294	0.008	0.0138	0.1672
5	rs62358449	39401256	1.27	0.118479912290321	3.42	0.108314757127468	0.684411318764884	0.118753801228155	0.1236	0.0562	0.0081	0.0026	0.0262	0.0033	0.0025	0.0148	0.1568	0.0151	0.0188	0.0084	0.0783	0.016	0.0081	0.004	0.0027	0.105	0.1011	0.0119	0.0075	0.0073	0.0294	0.008	0.0138	0.1671
5	rs115000305	39405734	1.27	0.118479912290321	3.42	0.108314757127468	0.691944408561179	0.120057941307694	0.1235	0.0562	0.0081	0.0026	0.0262	0.0033	0.0026	0.0149	0.1568	0.0151	0.0189	0.0085	0.0782	0.016	0.0082	0.0041	0.0027	0.1049	0.1011	0.0119	0.0076	0.0073	0.0294	0.008	0.0138	0.167
5	rs74902680	39412480	1.27	0.118479912290321	3.42	0.108314757127468	0.685652099408911	0.116937056920894	0.1235	0.0562	0.0081	0.0027	0.0262	0.0033	0.0026	0.0149	0.1568	0.015	0.0189	0.0085	0.0782	0.016	0.0082	0.0041	0.0027	0.1049	0.1011	0.0119	0.0075	0.0073	0.0294	0.008	0.0138	0.167
5	rs3909469	39424010	1.27	0.118479912290321	3.42	0.108314757127468	0.78618493669082	0.0983959544946458	0.123	0.0564	0.0083	0.0028	0.0261	0.0034	0.0028	0.0152	0.1569	0.015	0.0189	0.0087	0.0775	0.0159	0.0084	0.0044	0.0028	0.1044	0.1011	0.0119	0.0077	0.0073	0.0293	0.008	0.0139	0.1662
5	rs3812041	39425856	1.27	0.118479912290321	3.43	0.102124300974309	0.765212485067415	0.100421787636218	0.1228	0.0566	0.0083	0.0028	0.026	0.0034	0.0028	0.0152	0.1572	0.015	0.019	0.0088	0.0773	0.0158	0.0085	0.0044	0.0029	0.1039	0.1012	0.0121	0.0077	0.0073	0.0293	0.008	0.0139	0.1661
5	rs75839063	39427481	1.27	0.118479912290321	3.43	0.102124300974309	0.720501919395122	0.0947903717034728	0.1227	0.0567	0.0081	0.0028	0.026	0.0034	0.0029	0.0152	0.1574	0.015	0.0191	0.0089	0.0772	0.0158	0.0085	0.0043	0.0029	0.1037	0.1012	0.0122	0.0078	0.0073	0.0292	0.0081	0.0139	0.1659
5	rs10062979	39429049	1.27	0.118479912290321	3.43	0.102124300974309	0.708972799541805	0.0906121869682593	0.1227	0.0567	0.008	0.0028	0.0259	0.0034	0.0029	0.0152	0.1575	0.0151	0.0191	0.009	0.0771	0.0158	0.0085	0.0043	0.0029	0.1036	0.1013	0.0122	0.0079	0.0073	0.0292	0.0081	0.0139	0.1659
5	rs34209642	39430941	1.27	0.118479912290321	3.43	0.102124300974309	0.662969176045184	0.0974293009109307	0.1224	0.0567	0.0081	0.0029	0.026	0.0035	0.003	0.0153	0.1566	0.0151	0.0191	0.009	0.0772	0.0158	0.0085	0.0044	0.003	0.1036	0.1013	0.0123	0.0079	0.0075	0.0293	0.0081	0.0139	0.166
5	rs115739883	39431828	1.27	0.118479912290321	3.43	0.102124300974309	0.724537869449365	0.117195942938933	0.1224	0.0567	0.0081	0.0029	0.026	0.0035	0.003	0.0153	0.1566	0.0152	0.0191	0.009	0.0772	0.0158	0.0085	0.0044	0.0026	0.1038	0.1012	0.0123	0.0079	0.0075	0.0293	0.0081	0.0139	0.166
5	rs28698773	39436244	1.27	0.118479912290321	3.44	0.0962054431234386	0.707195033099726	0.100665969971369	0.1223	0.0568	0.0081	0.0029	0.0259	0.0036	0.0032	0.0153	0.1567	0.0152	0.0191	0.0091	0.0772	0.0158	0.0085	0.0046	0.0027	0.1033	0.1013	0.0123	0.0079	0.0075	0.0293	0.0082	0.0139	0.1656
5	rs16868868	39437999	1.27	0.118479912290321	3.44	0.0962054431234386	0.73143688230185	0.0752440170072701	0.1214	0.0576	0.0083	0.0031	0.0257	0.0039	0.0035	0.0158	0.1584	0.0154	0.0189	0.0093	0.0767	0.0161	0.0084	0.005	0.0031	0.1023	0.1018	0.0126	0.008	0.0076	0.0293	0.0083	0.014	0.1621
5	rs11956816	39438062	1.27	0.118479912290321	3.45	0.090551063959542	0.721771419881842	0.0734410917135857	0.1211	0.0577	0.0084	0.0031	0.0256	0.004	0.0036	0.0159	0.1587	0.0154	0.0189	0.0093	0.0766	0.0162	0.0084	0.0051	0.0031	0.102	0.1019	0.0127	0.008	0.0077	0.0292	0.0083	0.014	0.1615
5	rs3860796	39438575	1.26	0.135727966888585	3.46	0.0851540123614781	0.7315120301883	0.0821820760467997	0.1194	0.059	0.0087	0.0035	0.0248	0.0046	0.0042	0.0168	0.1612	0.0157	0.0184	0.0096	0.0753	0.0166	0.0082	0.0058	0.0036	0.1003	0.1023	0.013	0.0082	0.0082	0.0289	0.0086	0.0143	0.1571
5	rs12516046	39439306	1.26	0.135727966888585	3.47	0.0800071130091993	0.365236179420321	0.0577860044362551	0.1226	0.0601	0.0084	0.0034	0.0235	0.0045	0.0044	0.0173	0.1619	0.0153	0.0177	0.0096	0.0748	0.0165	0.0079	0.0054	0.0037	0.0981	0.1053	0.0133	0.0086	0.0087	0.0279	0.0087	0.0148	0.1539
5	rs76751490	39439911	1.26	0.135727966888585	3.47	0.0800071130091993	0.33344501211824	0.0604061116483617	0.1226	0.0601	0.0085	0.0034	0.0235	0.0045	0.0043	0.0173	0.162	0.0153	0.0176	0.0095	0.075	0.0165	0.0079	0.0053	0.0037	0.0978	0.1056	0.0133	0.0086	0.0087	0.0278	0.0087	0.0149	0.1536
5	rs2367595	39442222	1.26	0.135727966888585	3.48	0.0751031739839783	0.299351408123875	0.0436512133647377	0.1227	0.0604	0.0084	0.0034	0.0234	0.0045	0.0043	0.0174	0.1622	0.0153	0.0175	0.0092	0.0754	0.0166	0.0079	0.0051	0.0036	0.0975	0.1062	0.0133	0.0087	0.0086	0.0276	0.0086	0.0152	0.1533
5	rs17394821	39449921	1.26	0.135727966888585	3.48	0.0751031739839783	0.290137505363482	0.0386765537187849	0.1229	0.0605	0.0084	0.0033	0.0234	0.0044	0.0043	0.0174	0.1621	0.0153	0.0175	0.0091	0.0755	0.0166	0.0079	0.005	0.0036	0.0976	0.1063	0.0133	0.0087	0.0086	0.0275	0.0086	0.0153	0.1533
5	rs75594284	39453531	1.26	0.135727966888585	3.48	0.0751031739839783	0.290424612880202	0.0370076710181459	0.1229	0.0605	0.0084	0.0033	0.0234	0.0044	0.0043	0.0174	0.1621	0.0153	0.0175	0.009	0.0755	0.0166	0.0079	0.0049	0.0036	0.0977	0.1064	0.0133	0.0087	0.0086	0.0274	0.0086	0.0153	0.1533
5	rs11950916	39456043	1.26	0.135727966888585	3.48	0.0751031739839783	0.302424151152673	0.0369011486099333	0.1231	0.0605	0.0084	0.0033	0.0234	0.0044	0.0042	0.0174	0.162	0.0152	0.0175	0.009	0.0755	0.0166	0.0079	0.0049	0.0036	0.0978	0.1065	0.0134	0.0087	0.0086	0.0273	0.0086	0.0154	0.1533
5	rs75734067	39459262	1.26	0.135727966888585	3.48	0.0751031739839783	0.286751582382704	0.0367947657858093	0.1231	0.0605	0.0084	0.0033	0.0233	0.0044	0.0042	0.0174	0.1621	0.0152	0.0175	0.009	0.0754	0.0166	0.0079	0.0048	0.0036	0.0978	0.1066	0.0134	0.0088	0.0086	0.0273	0.0087	0.0154	0.1533
5	rs76923972	39464607	1.26	0.135727966888585	3.49	0.0704349946405554	0.280372213267481	0.0351637452472248	0.1231	0.0605	0.0083	0.0033	0.0233	0.0044	0.0042	0.0174	0.1623	0.0152	0.0175	0.009	0.0753	0.0166	0.0079	0.0048	0.0035	0.0978	0.1066	0.0134	0.0088	0.0086	0.0273	0.0086	0.0155	0.1533
5	rs62360065	39471932	1.26	0.135727966888585	3.49	0.0704349946405554	0.304727350743801	0.0342322255786851	0.1231	0.0605	0.0083	0.0033	0.0233	0.0043	0.0041	0.0173	0.1629	0.0151	0.0175	0.009	0.0749	0.0166	0.0079	0.0047	0.0035	0.098	0.1068	0.0134	0.0088	0.0085	0.0273	0.0086	0.0157	0.1532
5	rs72740061	39472084	1.26	0.135727966888585	3.49	0.0704349946405554	0.302913418504416	0.0361594049063466	0.1231	0.0605	0.0083	0.0032	0.0233	0.0043	0.0041	0.0173	0.1629	0.015	0.0176	0.009	0.075	0.0165	0.0079	0.0047	0.0035	0.098	0.1068	0.0134	0.0088	0.0086	0.0272	0.0086	0.0158	0.1532
5	rs3849779	39484662	1.26	0.135727966888585	3.5	0.0659953737268723	0.325667930062476	0.038894318141909	0.1232	0.0605	0.0083	0.0032	0.0233	0.0043	0.0041	0.0173	0.1633	0.015	0.0175	0.0089	0.0748	0.0166	0.0079	0.0046	0.0035	0.0981	0.1069	0.0134	0.0088	0.0084	0.0272	0.0086	0.0157	0.1531
5	rs76086106	39491186	1.26	0.135727966888585	3.51	0.0617771177241036	0.319898047392592	0.0405450987432541	0.1232	0.0604	0.0084	0.0031	0.0233	0.0043	0.0041	0.0174	0.1632	0.015	0.0175	0.0089	0.0753	0.0166	0.0079	0.0046	0.0035	0.098	0.1068	0.0134	0.0088	0.0084	0.0272	0.0086	0.0157	0.1531
5	rs10491482	39502211	1.26	0.135727966888585	3.52	0.0577730493768559	0.332724699929036	0.0425098670040853	0.1232	0.0603	0.0084	0.0029	0.0233	0.0043	0.0041	0.0174	0.1631	0.0149	0.0176	0.0089	0.0762	0.0167	0.0079	0.0046	0.0035	0.098	0.1067	0.0133	0.0088	0.0084	0.0271	0.0085	0.0157	0.1531
5	rs78838948	39504200	1.26	0.135727966888585	3.52	0.0577730493768559	0.315981387623825	0.0361594049063466	0.1232	0.0603	0.0084	0.003	0.0233	0.0043	0.0041	0.0174	0.1632	0.0149	0.0176	0.0089	0.0761	0.0167	0.0079	0.0046	0.0035	0.0979	0.1067	0.0133	0.0088	0.0084	0.0271	0.0085	0.0157	0.1531
5	rs268092	39505889	1.26	0.135727966888585	3.52	0.0577730493768559	0.299935409020439	0.036264948426198	0.1233	0.0603	0.0084	0.003	0.0233	0.0043	0.0041	0.0174	0.1632	0.0149	0.0176	0.0088	0.0761	0.0167	0.0079	0.0046	0.0035	0.0979	0.1067	0.0133	0.0088	0.0084	0.027	0.0085	0.0157	0.153
5	rs114388986	39508254	1.27	0.118479912290321	3.54	0.0503789001912993	0.303158209330609	0.0301833888372973	0.1234	0.0603	0.0084	0.003	0.0232	0.0043	0.0041	0.0174	0.1633	0.0149	0.0176	0.0088	0.0762	0.0167	0.0079	0.0046	0.0035	0.0979	0.1069	0.0133	0.0088	0.0083	0.0269	0.0084	0.0157	0.1529
5	rs17397496	39523912	1.27	0.118479912290321	3.54	0.0503789001912993	0.345132537550096	0.0127430628640158	0.1241	0.0605	0.0085	0.0031	0.023	0.0045	0.004	0.0176	0.1639	0.0147	0.0177	0.0086	0.0764	0.0166	0.0077	0.0046	0.0034	0.098	0.1076	0.0133	0.0087	0.0081	0.0264	0.0082	0.0157	0.1521
5	rs16869031	39526068	1.27	0.118479912290321	3.55	0.0469746249181148	0.343771308649587	0.0123314675534143	0.1241	0.0605	0.0085	0.0031	0.023	0.0045	0.004	0.0176	0.1639	0.0147	0.0177	0.0086	0.0764	0.0166	0.0076	0.0046	0.0034	0.098	0.1076	0.0133	0.0087	0.0081	0.0263	0.0082	0.0157	0.1521
5	rs17397864	39527943	1.27	0.118479912290321	3.55	0.0469746249181148	0.343614422929367	0.0127111596387082	0.1241	0.0605	0.0085	0.0031	0.0229	0.0045	0.004	0.0176	0.164	0.0147	0.0177	0.0086	0.0765	0.0166	0.0076	0.0046	0.0034	0.098	0.1076	0.0133	0.0087	0.008	0.0263	0.0082	0.0157	0.1521
5	rs12188442	39538100	1.27	0.118479912290321	3.54	0.0503789001912993	0.36152281845132	0.0123943459075691	0.1242	0.0607	0.0086	0.0032	0.0228	0.0045	0.0039	0.0176	0.1643	0.0146	0.0176	0.0086	0.0766	0.0165	0.0076	0.0047	0.0034	0.098	0.1076	0.0132	0.0086	0.0081	0.0261	0.0082	0.0156	0.1521
5	rs2939330	39541408	1.27	0.118479912290321	3.55	0.0469746249181148	0.384315127824305	0.013389583117561	0.1242	0.0607	0.0086	0.0032	0.0228	0.0045	0.0039	0.0176	0.1643	0.0146	0.0176	0.0086	0.0766	0.0165	0.0076	0.0048	0.0034	0.0979	0.1076	0.0131	0.0086	0.0081	0.0261	0.0082	0.0156	0.1521
5	Affx-26545404	39547178	1.27	0.118479912290321	3.55	0.0469746249181148	0.376602274804938	0.0113474251115224	0.1243	0.0607	0.0086	0.0031	0.0228	0.0046	0.0039	0.0176	0.1644	0.0146	0.0176	0.0086	0.0766	0.0164	0.0075	0.0048	0.0034	0.0978	0.1075	0.0131	0.0086	0.0081	0.0261	0.0082	0.0157	0.1521
5	rs78084218	39567492	1.27	0.118479912290321	3.55	0.0469746249181148	0.410213817782239	0.0144914406697681	0.1244	0.0608	0.0086	0.0031	0.0229	0.0046	0.0039	0.0175	0.1645	0.0146	0.0176	0.0085	0.0766	0.0164	0.0075	0.0048	0.0034	0.0977	0.1075	0.0131	0.0086	0.008	0.0259	0.0082	0.0157	0.1521
5	rs12521584	39568215	1.27	0.118479912290321	3.55	0.0469746249181148	0.413884329087289	0.0147307662903127	0.1245	0.0609	0.0086	0.0031	0.0229	0.0046	0.0039	0.0175	0.1645	0.0146	0.0176	0.0085	0.0766	0.0164	0.0075	0.0048	0.0034	0.0977	0.1074	0.0131	0.0086	0.008	0.0259	0.0082	0.0157	0.1521
5	rs79863393	39568807	1.27	0.118479912290321	3.55	0.0469746249181148	0.411531026025526	0.0131939373645986	0.1245	0.0609	0.0086	0.0031	0.0229	0.0046	0.0039	0.0175	0.1645	0.0146	0.0176	0.0085	0.0766	0.0164	0.0075	0.0048	0.0034	0.0977	0.1075	0.0131	0.0086	0.008	0.0259	0.0082	0.0157	0.1521
5	rs72741772	39571678	1.28	0.102927797709035	3.55	0.0469746249181148	0.472356460537269	0.0137520216307888	0.1255	0.0614	0.0085	0.003	0.0229	0.0046	0.0038	0.0173	0.1659	0.0144	0.0177	0.0083	0.0766	0.0164	0.0074	0.0048	0.0033	0.097	0.1072	0.0131	0.0083	0.0079	0.0253	0.0083	0.016	0.152
5	rs78757158	39572589	1.28	0.102927797709035	3.55	0.0469746249181148	0.499596823781748	0.0274766515836574	0.1257	0.0614	0.0085	0.003	0.0229	0.0047	0.0038	0.0172	0.166	0.0144	0.0177	0.0083	0.0766	0.0164	0.0074	0.0048	0.0033	0.0969	0.1071	0.0131	0.0083	0.008	0.0253	0.0083	0.016	0.152
5	rs10461727	39585449	1.28	0.102927797709035	3.56	0.0437561662613372	0.626750911676073	0.0201233407353416	0.1261	0.0621	0.0082	0.0029	0.0229	0.0048	0.0038	0.017	0.1685	0.014	0.018	0.008	0.0757	0.0164	0.0073	0.0049	0.0033	0.0969	0.107	0.0131	0.0078	0.0081	0.0246	0.0083	0.0162	0.1508
5	rs12186719	39590864	1.27	0.118479912290321	3.56	0.0437561662613372	0.717071765658556	0.0331599704354993	0.1257	0.0627	0.0082	0.0028	0.0229	0.0048	0.0038	0.017	0.169	0.0139	0.0182	0.008	0.0758	0.0165	0.0073	0.005	0.0033	0.0964	0.1068	0.0134	0.0075	0.0083	0.0245	0.0083	0.0163	0.1505
5	rs56380758	39598415	1.27	0.118479912290321	3.56	0.0437561662613372	0.739572515645011	0.045213328493622	0.1257	0.0627	0.0082	0.0028	0.0229	0.0048	0.0038	0.017	0.169	0.0139	0.0182	0.008	0.0758	0.0166	0.0074	0.005	0.0033	0.0964	0.1067	0.0134	0.0075	0.0083	0.0245	0.0083	0.0163	0.1506
5	rs11958343	39598531	1.27	0.118479912290321	3.56	0.0437561662613372	0.744033712332827	0.046150496103124	0.1257	0.0627	0.0082	0.0028	0.0229	0.0048	0.0038	0.017	0.1691	0.0139	0.0182	0.008	0.0758	0.0166	0.0074	0.005	0.0033	0.0964	0.1067	0.0134	0.0075	0.0083	0.0244	0.0083	0.0163	0.1506
5	rs72741790	39606929	1.27	0.118479912290321	3.56	0.0437561662613372	0.726559584105274	0.0508398538774905	0.1258	0.0627	0.0082	0.0028	0.0229	0.0048	0.0038	0.017	0.1693	0.0138	0.0182	0.008	0.0758	0.0166	0.0074	0.005	0.0032	0.0963	0.1067	0.0134	0.0075	0.0083	0.0244	0.0083	0.0163	0.1505
5	rs74478181	39608417	1.27	0.118479912290321	3.56	0.0437561662613372	0.727533890428349	0.0506558270656353	0.1258	0.0627	0.0082	0.0028	0.0229	0.0048	0.0038	0.017	0.1694	0.0138	0.0182	0.008	0.0758	0.0166	0.0074	0.005	0.0032	0.0963	0.1067	0.0134	0.0075	0.0083	0.0244	0.0083	0.0163	0.1505
5	rs11744368	39613702	1.27	0.118479912290321	3.56	0.0437561662613372	0.737761170517281	0.0632776061613162	0.1258	0.0627	0.0081	0.0028	0.0228	0.0047	0.0038	0.0169	0.1695	0.0138	0.0182	0.008	0.0759	0.0167	0.0074	0.0051	0.0032	0.0961	0.1068	0.0134	0.0075	0.0084	0.0243	0.0082	0.0163	0.1505
5	rs11956118	39615631	1.27	0.118479912290321	3.55	0.0469746249181148	0.739345990559121	0.0567518894301204	0.1258	0.0627	0.0081	0.0028	0.0228	0.0047	0.0038	0.0169	0.1695	0.0138	0.0182	0.008	0.076	0.0167	0.0074	0.0051	0.0032	0.0961	0.1068	0.0133	0.0075	0.0084	0.0243	0.0082	0.0163	0.1505
5	rs77087386	39618809	1.27	0.118479912290321	3.55	0.0469746249181148	0.700324960956887	0.0498008885775442	0.1259	0.0627	0.0081	0.0028	0.0228	0.0047	0.0037	0.0169	0.1695	0.0138	0.0182	0.008	0.076	0.0167	0.0074	0.0051	0.0032	0.0961	0.1067	0.0133	0.0075	0.0084	0.0243	0.0083	0.0163	0.1506
5	rs116838406	39639504	1.27	0.118479912290321	3.55	0.0469746249181148	0.721547318476525	0.0526337298362892	0.1265	0.0631	0.0079	0.0028	0.0223	0.0047	0.0036	0.0169	0.1696	0.0136	0.0184	0.008	0.0766	0.0169	0.0074	0.0051	0.0032	0.096	0.1058	0.0132	0.0073	0.0083	0.0242	0.0086	0.0165	0.1504
5	rs113697145	39640712	1.27	0.118479912290321	3.55	0.0469746249181148	0.72169671598989	0.0551521596853757	0.1264	0.0631	0.0079	0.0028	0.0223	0.0047	0.0036	0.0169	0.1696	0.0136	0.0184	0.008	0.0766	0.0169	0.0074	0.0051	0.0032	0.096	0.1058	0.0132	0.0073	0.0083	0.0242	0.0086	0.0165	0.1504
5	rs4957498	39659809	1.27	0.118479912290321	3.55	0.0469746249181148	0.750177603322932	0.0844483802963628	0.1266	0.0633	0.0079	0.0028	0.0222	0.0046	0.0036	0.0169	0.1697	0.0136	0.0184	0.008	0.0768	0.0169	0.0074	0.0052	0.0031	0.096	0.1055	0.0132	0.0073	0.0083	0.0241	0.0087	0.0167	0.1503
5	rs2048010	39675610	1.27	0.118479912290321	3.55	0.0469746249181148	0.690552033588536	0.158657391375239	0.127	0.0637	0.0078	0.003	0.0221	0.0045	0.0035	0.0169	0.1699	0.0135	0.0183	0.0079	0.0768	0.017	0.0073	0.0051	0.0034	0.096	0.1052	0.0132	0.0071	0.0083	0.024	0.0088	0.0168	0.1501
5	rs112837081	39675754	1.27	0.118479912290321	3.55	0.0469746249181148	0.657370139691189	0.14451726923519	0.127	0.0637	0.0078	0.003	0.0221	0.0045	0.0035	0.0169	0.1698	0.0135	0.0183	0.0079	0.0768	0.017	0.0073	0.0051	0.0034	0.096	0.1051	0.0132	0.0071	0.0083	0.024	0.0088	0.0168	0.1502
5	rs12520451	39679787	1.26	0.135727966888585	3.54	0.0503789001912993	0.50604610358339	0.181687572606014	0.1272	0.0642	0.0076	0.0033	0.022	0.0045	0.0036	0.017	0.1691	0.0133	0.0183	0.0079	0.0768	0.017	0.0073	0.005	0.0036	0.0959	0.1049	0.0132	0.007	0.0082	0.0238	0.0086	0.0168	0.1511
5	rs62359711	39697283	1.26	0.135727966888585	3.54	0.0503789001912993	0.446396282723186	0.162338419146868	0.1272	0.0642	0.0076	0.0033	0.022	0.0045	0.0036	0.017	0.1692	0.0133	0.0183	0.0079	0.0767	0.0169	0.0072	0.005	0.0036	0.096	0.1047	0.0132	0.007	0.0082	0.0237	0.0086	0.0168	0.1512
5	rs10041204	39702215	1.26	0.135727966888585	3.55	0.0469746249181148	0.455451881173587	0.163507035332616	0.1272	0.0643	0.0076	0.0033	0.022	0.0045	0.0036	0.017	0.1692	0.0133	0.0183	0.0079	0.0767	0.017	0.0072	0.005	0.0036	0.0961	0.1047	0.0132	0.007	0.0082	0.0237	0.0086	0.0168	0.1512
5	rs114410859	39725968	1.27	0.118479912290321	3.55	0.0469746249181148	0.429490184634187	0.146012857315485	0.1272	0.0644	0.0075	0.0034	0.022	0.0043	0.0036	0.0171	0.1694	0.0133	0.0183	0.0079	0.0768	0.0169	0.0072	0.005	0.0036	0.0963	0.1046	0.0132	0.0069	0.0082	0.0236	0.0085	0.0168	0.1513
5	rs74981594	39730357	1.27	0.118479912290321	3.55	0.0469746249181148	0.434363280998113	0.153287601628678	0.1272	0.0645	0.0075	0.0034	0.022	0.0043	0.0036	0.0171	0.1694	0.0133	0.0183	0.0079	0.0768	0.0169	0.0072	0.005	0.0036	0.0963	0.1046	0.0132	0.0069	0.0082	0.0236	0.0085	0.0168	0.1513
5	rs78611071	39730931	1.27	0.118479912290321	3.55	0.0469746249181148	0.434598816432335	0.155485078419996	0.1272	0.0645	0.0075	0.0034	0.022	0.0043	0.0036	0.0171	0.1694	0.0133	0.0183	0.0079	0.0768	0.0169	0.0072	0.005	0.0036	0.0963	0.1046	0.0132	0.0069	0.0082	0.0236	0.0085	0.0168	0.1513
5	rs116057548	39736192	1.27	0.118479912290321	3.55	0.0469746249181148	0.449684339846994	0.184527396608392	0.1272	0.0645	0.0075	0.0034	0.022	0.0043	0.0036	0.0171	0.1694	0.0133	0.0183	0.0079	0.0768	0.0169	0.0072	0.005	0.0036	0.0963	0.1047	0.0132	0.0069	0.0082	0.0236	0.0085	0.0168	0.1513
5	rs78242434	39742986	1.27	0.118479912290321	3.55	0.0469746249181148	0.452743856639565	0.206085717253098	0.1269	0.0652	0.0073	0.0034	0.0221	0.0036	0.0037	0.0172	0.1698	0.0135	0.0183	0.0078	0.077	0.0169	0.0071	0.0049	0.0035	0.0963	0.1042	0.0132	0.0068	0.008	0.0234	0.0085	0.0169	0.1518
5	rs79931155	39747837	1.27	0.118479912290321	3.55	0.0469746249181148	0.446694706737029	0.215444059008505	0.127	0.0652	0.0072	0.0034	0.0221	0.0036	0.0038	0.0172	0.1698	0.0135	0.0183	0.0078	0.077	0.0168	0.0071	0.0049	0.0035	0.0963	0.1041	0.0132	0.0068	0.008	0.0234	0.0085	0.0169	0.1519
5	rs62359727	39753460	1.27	0.118479912290321	3.56	0.0437561662613372	0.464474860764925	0.223744197961251	0.1271	0.0652	0.0072	0.0034	0.0221	0.0035	0.0038	0.0172	0.1699	0.0135	0.0183	0.0078	0.0772	0.0168	0.007	0.0049	0.0035	0.0963	0.104	0.0132	0.0067	0.008	0.0234	0.0085	0.0169	0.1519
5	rs76710796	39762911	1.27	0.118479912290321	3.56	0.0437561662613372	0.461376718743275	0.222119240298046	0.1271	0.0652	0.0072	0.0034	0.022	0.0035	0.0038	0.0172	0.1699	0.0135	0.0183	0.0078	0.0772	0.0168	0.007	0.0049	0.0035	0.0963	0.104	0.0132	0.0067	0.008	0.0234	0.0085	0.0169	0.1519
5	rs12655499	39771002	1.27	0.118479912290321	3.56	0.0437561662613372	0.472172434270947	0.252508831443636	0.1272	0.0653	0.0072	0.0034	0.022	0.0034	0.0038	0.0172	0.17	0.0135	0.0183	0.0078	0.0772	0.0168	0.007	0.0049	0.0035	0.0962	0.1039	0.0132	0.0067	0.008	0.0234	0.0085	0.0169	0.152
5	rs72747523	39782744	1.27	0.118479912290321	3.56	0.0437561662613372	0.471375390136144	0.252734369064526	0.1272	0.0653	0.0072	0.0034	0.022	0.0034	0.0038	0.0172	0.17	0.0135	0.0183	0.0078	0.0772	0.0168	0.007	0.0049	0.0035	0.0963	0.1039	0.0132	0.0067	0.008	0.0234	0.0085	0.0169	0.152
5	rs1499239	39805083	1.27	0.118479912290321	3.56	0.0437561662613372	0.499785941506253	0.319833359672414	0.1275	0.0654	0.0071	0.0034	0.0219	0.0032	0.0038	0.0172	0.1702	0.0134	0.0183	0.0078	0.0772	0.0169	0.007	0.0048	0.0034	0.0964	0.1035	0.0133	0.0067	0.008	0.0234	0.0085	0.0169	0.1523
5	rs12658486	39806217	1.27	0.118479912290321	3.56	0.0437561662613372	0.480178848976177	0.276530625869637	0.1274	0.0655	0.0071	0.0034	0.0219	0.0032	0.0038	0.0172	0.1703	0.0134	0.0184	0.0078	0.0772	0.0169	0.007	0.0048	0.0033	0.0964	0.1034	0.0133	0.0067	0.008	0.0234	0.0085	0.0168	0.1522
5	rs57263454	39815606	1.27	0.118479912290321	3.56	0.0437561662613372	0.474874979571393	0.284452625065019	0.1275	0.0659	0.007	0.0034	0.0218	0.003	0.0037	0.0171	0.1714	0.0135	0.0185	0.0078	0.0774	0.0168	0.0068	0.0045	0.0032	0.0965	0.1032	0.0132	0.0066	0.008	0.0236	0.0085	0.0167	0.1519
5	rs115895667	39829173	1.27	0.118479912290321	3.56	0.0437561662613372	0.406160987685989	0.157212607074504	0.128	0.0662	0.0069	0.0033	0.0218	0.0028	0.0036	0.0171	0.1716	0.0135	0.0185	0.0077	0.0773	0.0168	0.0067	0.0044	0.0031	0.0966	0.1029	0.0134	0.0065	0.0079	0.0237	0.0082	0.0167	0.1523
5	rs78918076	39845857	1.27	0.118479912290321	3.56	0.0437561662613372	0.3872556904667	0.125593537459367	0.1284	0.0666	0.0069	0.0032	0.0218	0.0027	0.0035	0.0171	0.1719	0.0135	0.0186	0.0076	0.0772	0.0168	0.0066	0.0042	0.003	0.0967	0.1026	0.0135	0.0065	0.0079	0.0237	0.0079	0.0166	0.1526
5	rs519487	39850048	1.27	0.118479912290321	3.56	0.0437561662613372	0.375835359609406	0.127548514627829	0.1284	0.0666	0.0068	0.0032	0.0218	0.0027	0.0035	0.0171	0.1719	0.0135	0.0186	0.0076	0.0771	0.0169	0.0065	0.0042	0.003	0.0967	0.1025	0.0135	0.0065	0.0078	0.0237	0.0079	0.0166	0.1527
5	rs72732087	39874465	1.27	0.118479912290321	3.55	0.0469746249181148	0.282442962366581	0.110789343161344	0.1287	0.0668	0.0067	0.0031	0.0218	0.0026	0.0034	0.0171	0.1723	0.0135	0.0187	0.0076	0.0769	0.017	0.0064	0.004	0.0028	0.0968	0.1019	0.0135	0.0064	0.0078	0.0239	0.0075	0.0166	0.1536
5	rs111297126	39877061	1.27	0.118479912290321	3.55	0.0469746249181148	0.279339906720477	0.108432939731538	0.1288	0.0668	0.0067	0.0031	0.0218	0.0026	0.0034	0.0171	0.1723	0.0135	0.0187	0.0076	0.0769	0.017	0.0064	0.004	0.0028	0.0968	0.1018	0.0135	0.0064	0.0078	0.0239	0.0075	0.0166	0.1537
5	rs72732092	39882298	1.27	0.118479912290321	3.55	0.0469746249181148	0.269313325185746	0.0932839656326749	0.1288	0.0669	0.0067	0.003	0.0218	0.0026	0.0034	0.0171	0.1725	0.0135	0.0187	0.0076	0.0768	0.017	0.0063	0.0039	0.0028	0.0969	0.1016	0.0136	0.0063	0.0078	0.0239	0.0074	0.0167	0.1539
5	rs17195353	39884005	1.27	0.118479912290321	3.56	0.0437561662613372	0.240423740877323	0.0811330067505299	0.129	0.067	0.0066	0.003	0.0218	0.0025	0.0034	0.0171	0.1726	0.0135	0.0187	0.0076	0.0767	0.017	0.0063	0.0038	0.0028	0.0969	0.1014	0.0136	0.0063	0.0078	0.0239	0.0073	0.0167	0.1542
5	rs725425	39901003	1.27	0.118479912290321	3.51	0.0617771177241036	0.239517491209571	0.0844483802963628	0.129	0.067	0.0066	0.003	0.0218	0.0025	0.0034	0.0171	0.1727	0.0135	0.0187	0.0076	0.0766	0.0171	0.0062	0.0038	0.0027	0.0969	0.1013	0.0136	0.0063	0.0078	0.024	0.0073	0.0167	0.1544
5	rs549735	39904402	1.27	0.118479912290321	3.51	0.0617771177241036	0.22427572972845	0.0933630123974988	0.1291	0.0672	0.0066	0.003	0.0218	0.0025	0.0034	0.0171	0.1729	0.0135	0.0187	0.0076	0.0766	0.0171	0.0062	0.0038	0.0027	0.0969	0.1012	0.0135	0.0063	0.0078	0.024	0.007	0.0166	0.1545
5	rs74745879	39919579	1.27	0.118479912290321	3.51	0.0617771177241036	0.21067277171876	0.0743763684707325	0.1293	0.0673	0.0066	0.003	0.0217	0.0025	0.0034	0.0171	0.1731	0.0135	0.0187	0.0076	0.0766	0.0171	0.0062	0.0037	0.0027	0.0969	0.1012	0.0135	0.0063	0.0077	0.0239	0.007	0.0166	0.1546
5	rs76052928	39923355	1.27	0.118479912290321	3.51	0.0617771177241036	0.210311748006871	0.0713723338817499	0.1293	0.0673	0.0066	0.003	0.0217	0.0025	0.0034	0.0171	0.1731	0.0135	0.0187	0.0076	0.0766	0.0171	0.0062	0.0037	0.0027	0.0969	0.1012	0.0135	0.0063	0.0077	0.0239	0.007	0.0166	0.1546
5	rs74598919	39944866	1.27	0.118479912290321	3.51	0.0617771177241036	0.168393635993264	0.0482900699995543	0.1297	0.0674	0.0065	0.0029	0.0215	0.0024	0.0033	0.0171	0.1735	0.0134	0.0185	0.0076	0.0765	0.0171	0.0061	0.0036	0.0026	0.0969	0.1013	0.0133	0.0062	0.0078	0.0238	0.0069	0.0164	0.1548
5	rs355715	39965242	1.27	0.118479912290321	3.51	0.0617771177241036	0.150291599840784	0.0464451025274072	0.1297	0.0679	0.0065	0.0029	0.0214	0.0024	0.0033	0.0172	0.1738	0.0134	0.0184	0.0076	0.0765	0.0171	0.0061	0.0035	0.0025	0.0968	0.1012	0.0132	0.0062	0.0078	0.0238	0.0068	0.0164	0.155
5	rs10053502	39979172	1.27	0.118479912290321	3.5	0.0659953737268723	0.161868537703366	0.0602739318831524	0.1298	0.0682	0.0065	0.0029	0.0214	0.0024	0.0033	0.0172	0.1739	0.0134	0.0184	0.0076	0.0767	0.0171	0.0061	0.0035	0.0025	0.0969	0.1012	0.0132	0.0062	0.0073	0.0238	0.0067	0.0165	0.155
5	rs6879495	39979460	1.27	0.118479912290321	3.51	0.0617771177241036	0.163286270750771	0.0611352977428614	0.1298	0.0682	0.0065	0.0028	0.0214	0.0024	0.0033	0.0172	0.1739	0.0134	0.0184	0.0076	0.0767	0.0171	0.006	0.0035	0.0025	0.0968	0.1012	0.0132	0.0062	0.0073	0.0238	0.0067	0.0165	0.155
5	rs17217096	39989758	1.27	0.118479912290321	3.51	0.0617771177241036	0.161903030362033	0.0543912930221992	0.1301	0.0685	0.0065	0.0028	0.0214	0.0024	0.0032	0.0172	0.1741	0.0134	0.0184	0.0076	0.0767	0.0169	0.0061	0.0035	0.0025	0.097	0.1011	0.0132	0.0061	0.0072	0.0237	0.0068	0.0165	0.1546
5	rs6898994	40000651	1.27	0.118479912290321	3.51	0.0617771177241036	0.145484933894909	0.0598122729134044	0.1301	0.0687	0.0065	0.0027	0.0214	0.0025	0.0028	0.0172	0.1741	0.0135	0.0183	0.0076	0.0762	0.0169	0.006	0.0034	0.0024	0.0978	0.1016	0.0131	0.0061	0.0072	0.0237	0.0067	0.0164	0.1546
5	rs115722833	40026452	1.28	0.102927797709035	3.5	0.0659953737268723	0.128802968778831	0.0517643442350716	0.1301	0.0687	0.0065	0.0026	0.0214	0.0025	0.0027	0.0172	0.1739	0.0135	0.0183	0.0075	0.0759	0.017	0.006	0.0033	0.0023	0.098	0.102	0.0129	0.0061	0.0073	0.0237	0.0067	0.0164	0.1549
5	rs72738227	40032326	1.27	0.118479912290321	3.5	0.0659953737268723	0.124012097433842	0.0526337298362892	0.1301	0.0687	0.0065	0.0026	0.0214	0.0026	0.0027	0.0172	0.1737	0.0135	0.0183	0.0075	0.0759	0.017	0.006	0.0033	0.0023	0.0981	0.1021	0.0129	0.006	0.0073	0.0237	0.0067	0.0164	0.155
5	rs71623840	40046054	1.27	0.118479912290321	3.5	0.0659953737268723	0.112501639932931	0.0473338785593356	0.1302	0.0687	0.0065	0.0026	0.0214	0.0026	0.0026	0.0172	0.1735	0.0136	0.0183	0.0074	0.0756	0.017	0.006	0.0032	0.0022	0.0983	0.1025	0.0127	0.006	0.0074	0.0236	0.0067	0.0164	0.1553
5	rs1506171	40048051	1.27	0.118479912290321	3.49	0.0704349946405554	0.115350123335725	0.0564946124290138	0.1302	0.0688	0.0065	0.0025	0.0214	0.0026	0.0025	0.0172	0.1734	0.0136	0.0183	0.0074	0.0755	0.0171	0.0059	0.0032	0.0022	0.0984	0.1025	0.0127	0.006	0.0074	0.0236	0.0067	0.0164	0.1553
5	rs77217316	40054319	1.27	0.118479912290321	3.49	0.0704349946405554	0.109724202390748	0.0446319254039357	0.1303	0.0688	0.0065	0.0024	0.0213	0.0026	0.0025	0.0171	0.1737	0.0136	0.0184	0.0074	0.0754	0.0171	0.0059	0.0031	0.0021	0.0985	0.1025	0.0127	0.006	0.0074	0.0236	0.0067	0.0164	0.1554
5	rs41329347	40055369	1.27	0.118479912290321	3.49	0.0704349946405554	0.109751491833966	0.0444002990420635	0.1303	0.0688	0.0065	0.0024	0.0213	0.0026	0.0025	0.0171	0.1737	0.0136	0.0184	0.0074	0.0754	0.0171	0.0059	0.0031	0.0021	0.0985	0.1025	0.0127	0.006	0.0074	0.0236	0.0067	0.0164	0.1554
5	rs114234714	40061363	1.27	0.118479912290321	3.49	0.0704349946405554	0.109888001977961	0.044458155480837	0.1303	0.0688	0.0065	0.0024	0.0213	0.0026	0.0025	0.0171	0.1737	0.0136	0.0184	0.0074	0.0754	0.0171	0.0059	0.0031	0.0021	0.0985	0.1025	0.0127	0.006	0.0074	0.0236	0.0067	0.0164	0.1554
5	rs6896408	40072742	1.27	0.118479912290321	3.49	0.0704349946405554	0.110819053376275	0.0500445081939425	0.1303	0.0688	0.0065	0.0023	0.0213	0.0025	0.0024	0.0171	0.1738	0.0136	0.0184	0.0074	0.0753	0.0171	0.0059	0.0031	0.0021	0.0985	0.1026	0.0127	0.0059	0.0074	0.0236	0.0067	0.0164	0.1555
5	rs4957116	40079598	1.27	0.118479912290321	3.49	0.0704349946405554	0.11280672210799	0.0552157708384631	0.1304	0.0688	0.0065	0.0023	0.0213	0.0025	0.0024	0.0171	0.1739	0.0136	0.0184	0.0074	0.0753	0.0171	0.0059	0.0031	0.002	0.0986	0.1026	0.0127	0.0059	0.0075	0.0236	0.0067	0.0164	0.1556
5	rs10941491	40081912	1.27	0.118479912290321	3.49	0.0704349946405554	0.11350198423146	0.0569451762326892	0.1304	0.0688	0.0065	0.0023	0.0213	0.0025	0.0024	0.0171	0.1739	0.0136	0.0184	0.0074	0.0753	0.0171	0.0059	0.0031	0.002	0.0986	0.1026	0.0127	0.0059	0.0075	0.0236	0.0067	0.0164	0.1556
5	rs55715789	40083065	1.27	0.118479912290321	3.49	0.0704349946405554	0.112890014686364	0.0556619326325885	0.1304	0.0688	0.0065	0.0023	0.0213	0.0025	0.0024	0.0171	0.1739	0.0136	0.0184	0.0074	0.0753	0.0171	0.0059	0.0031	0.002	0.0986	0.1026	0.0127	0.0059	0.0075	0.0236	0.0067	0.0164	0.1556
5	rs115717162	40088101	1.28	0.102927797709035	3.49	0.0704349946405554	0.118099672891006	0.05739727393325	0.1303	0.0687	0.0065	0.0023	0.0213	0.0025	0.0024	0.0171	0.1742	0.0137	0.0184	0.0073	0.0751	0.0171	0.006	0.0029	0.0019	0.0985	0.1023	0.0128	0.0059	0.0075	0.0236	0.0067	0.0164	0.1561
5	rs11747191	40093342	1.28	0.102927797709035	3.49	0.0704349946405554	0.14894163135494	0.07655322193468	0.1301	0.0686	0.0065	0.0022	0.0214	0.0024	0.0022	0.0171	0.1748	0.0139	0.0184	0.0073	0.0748	0.0171	0.006	0.0027	0.0017	0.0983	0.102	0.0131	0.006	0.0076	0.0235	0.0066	0.0164	0.1571
