## Supplementary Tab. 5 for "Sparse haplotype-based fine-scale local ancestry inference at scale reveals recent selection on immune responses": 304206_file06 (part 50 of 161)

Chromosome	rs_number	hg19_GRCh37_Position	LDAS_26pop	-log10(p_LDAS_26pop)	LDAS_5continent	-log10(p_LDAS_5continent)	-log10(p_AAS_26pop)	-log10(p_AAS_5continent)	prob_ACB	prob_ASW	prob_BEB	prob_CDX	prob_CEU	prob_CHB	prob_CHS	prob_CLM	prob_ESN	prob_FIN	prob_GBR	prob_GIH	prob_GWD	prob_IBS	prob_ITU	prob_JPT	prob_KHV	prob_LWK	prob_MSL	prob_MXL	prob_PEL	prob_PJL	prob_PUR	prob_STU	prob_TSI	prob_YRI
5	rs10038201	40094854	1.28	0.102927797709035	3.48	0.0751031739839783	0.149171602436711	0.0769185302473213	0.1301	0.0686	0.0065	0.0022	0.0214	0.0024	0.0022	0.0171	0.1748	0.0139	0.0184	0.0073	0.0748	0.0171	0.006	0.0027	0.0017	0.0983	0.102	0.0131	0.006	0.0076	0.0235	0.0066	0.0164	0.1571
5	rs2371510	40095930	1.28	0.102927797709035	3.48	0.0751031739839783	0.148547884985946	0.0763343786965681	0.1301	0.0686	0.0065	0.0022	0.0214	0.0024	0.0022	0.0171	0.1748	0.0139	0.0184	0.0073	0.0748	0.0171	0.006	0.0027	0.0017	0.0983	0.102	0.0131	0.006	0.0076	0.0235	0.0066	0.0164	0.1571
5	rs6451478	40115718	1.28	0.102927797709035	3.48	0.0751031739839783	0.150886551024778	0.0740160700702378	0.1305	0.0688	0.0064	0.0023	0.0213	0.0024	0.0022	0.0171	0.1741	0.014	0.0184	0.0073	0.0746	0.0168	0.006	0.0027	0.0017	0.0984	0.1022	0.0131	0.006	0.0077	0.0235	0.0067	0.0164	0.1571
5	rs62357744	40119464	1.28	0.102927797709035	3.48	0.0751031739839783	0.148482320734178	0.068838382882819	0.1305	0.0688	0.0064	0.0023	0.0213	0.0024	0.0022	0.0171	0.174	0.014	0.0184	0.0073	0.0746	0.0168	0.006	0.0027	0.0017	0.0984	0.1022	0.0131	0.006	0.0077	0.0235	0.0067	0.0164	0.1572
5	rs114432872	40121751	1.28	0.102927797709035	3.48	0.0751031739839783	0.147991136523126	0.0680022136518628	0.1305	0.0689	0.0064	0.0023	0.0213	0.0023	0.0022	0.0171	0.174	0.014	0.0184	0.0073	0.0746	0.0168	0.0059	0.0027	0.0017	0.0984	0.1022	0.0131	0.006	0.0077	0.0235	0.0067	0.0164	0.1571
5	rs2548145	40134777	1.28	0.102927797709035	3.48	0.0751031739839783	0.156033645250544	0.0689082558075355	0.1305	0.0691	0.0064	0.0024	0.0214	0.0024	0.0022	0.0171	0.1734	0.0141	0.0185	0.0073	0.0745	0.0168	0.006	0.0027	0.0017	0.0981	0.102	0.0131	0.006	0.0078	0.0235	0.0067	0.0165	0.1574
5	rs78358585	40137136	1.28	0.102927797709035	3.48	0.0751031739839783	0.158713645550882	0.0766262266642241	0.1306	0.0693	0.0064	0.0024	0.0214	0.0023	0.0023	0.0171	0.1733	0.0141	0.0186	0.0073	0.0745	0.0169	0.006	0.0027	0.0017	0.0978	0.1021	0.0131	0.0059	0.0079	0.0235	0.0067	0.0165	0.1573
5	rs1366020	40139081	1.28	0.102927797709035	3.48	0.0751031739839783	0.161558297697988	0.077798168634899	0.1307	0.0694	0.0064	0.0024	0.0214	0.0023	0.0023	0.0171	0.1732	0.0141	0.0186	0.0073	0.0745	0.0169	0.006	0.0027	0.0017	0.0977	0.1021	0.0131	0.0059	0.0079	0.0235	0.0067	0.0165	0.1573
5	rs1364276	40142362	1.28	0.102927797709035	3.48	0.0751031739839783	0.158815947372509	0.0779451720202022	0.1306	0.0693	0.0064	0.0024	0.0214	0.0023	0.0023	0.0171	0.1732	0.0141	0.0186	0.0073	0.0744	0.0169	0.006	0.0027	0.0017	0.0976	0.1021	0.0131	0.0059	0.008	0.0235	0.0067	0.0165	0.1573
5	rs13175510	40142597	1.28	0.102927797709035	3.49	0.0704349946405554	0.154016152372527	0.0769185302473213	0.1307	0.0693	0.0064	0.0024	0.0214	0.0023	0.0023	0.0171	0.1732	0.0141	0.0186	0.0073	0.0745	0.0169	0.006	0.0027	0.0017	0.0976	0.1021	0.0131	0.0059	0.008	0.0235	0.0067	0.0165	0.1573
5	rs79297063	40147804	1.28	0.102927797709035	3.49	0.0704349946405554	0.151516066079773	0.0775778760165104	0.1307	0.0693	0.0064	0.0024	0.0214	0.0023	0.0023	0.0171	0.1732	0.0141	0.0186	0.0073	0.0745	0.0169	0.006	0.0027	0.0017	0.0976	0.102	0.0131	0.0059	0.008	0.0235	0.0067	0.0165	0.1574
5	rs116351260	40160231	1.28	0.102927797709035	3.49	0.0704349946405554	0.147860317284306	0.0735128629740161	0.1307	0.0693	0.0064	0.0024	0.0214	0.0023	0.0023	0.0171	0.1732	0.014	0.0186	0.0073	0.0745	0.0169	0.006	0.0027	0.0017	0.0976	0.1019	0.0131	0.0059	0.008	0.0235	0.0067	0.0165	0.1575
5	rs181328	40190296	1.28	0.102927797709035	3.49	0.0704349946405554	0.159464759110186	0.0901438999532543	0.1312	0.0694	0.006	0.0023	0.0212	0.0022	0.0022	0.0173	0.1742	0.0139	0.0184	0.0074	0.0742	0.0174	0.006	0.0025	0.0017	0.097	0.0997	0.0135	0.0056	0.0079	0.0232	0.0067	0.0166	0.1597
5	rs350024	40191115	1.28	0.102927797709035	3.48	0.0751031739839783	0.159430572357541	0.0901438999532543	0.1312	0.0694	0.006	0.0023	0.0212	0.0022	0.0022	0.0173	0.1742	0.0139	0.0184	0.0074	0.0742	0.0174	0.006	0.0025	0.0017	0.097	0.0997	0.0135	0.0056	0.0079	0.0232	0.0067	0.0166	0.1598
5	rs11740035	40196353	1.28	0.102927797709035	3.49	0.0704349946405554	0.166178498918604	0.0955072512731851	0.131	0.0694	0.006	0.0023	0.0212	0.0021	0.0022	0.0173	0.1745	0.0139	0.0184	0.0074	0.0744	0.0173	0.006	0.0024	0.0016	0.0968	0.0995	0.0136	0.0054	0.0077	0.0231	0.0067	0.0166	0.1605
5	rs353391	40198911	1.28	0.102927797709035	3.49	0.0704349946405554	0.167547755814293	0.0958265468292413	0.131	0.0693	0.006	0.0023	0.0212	0.0021	0.0022	0.0173	0.1745	0.0139	0.0184	0.0074	0.0744	0.0173	0.006	0.0024	0.0016	0.0968	0.0994	0.0136	0.0054	0.0077	0.0232	0.0066	0.0166	0.1606
5	rs181326	40206515	1.28	0.102927797709035	3.49	0.0704349946405554	0.1709461845775	0.0983152572571123	0.1312	0.0693	0.006	0.0024	0.0212	0.0021	0.0022	0.0173	0.1746	0.0139	0.0184	0.0073	0.0744	0.0173	0.006	0.0024	0.0016	0.0967	0.0994	0.0136	0.0053	0.0078	0.0232	0.0067	0.0166	0.1608
5	rs350058	40211802	1.28	0.102927797709035	3.49	0.0704349946405554	0.168923572763161	0.094551885122987	0.1313	0.0694	0.006	0.0024	0.0211	0.0021	0.0022	0.0173	0.1746	0.0139	0.0184	0.0073	0.0745	0.0172	0.006	0.0024	0.0016	0.0966	0.0993	0.0136	0.0053	0.0078	0.0231	0.0067	0.0166	0.161
5	rs80278925	40215704	1.29	0.0889718392940509	3.49	0.0704349946405554	0.168428934916733	0.0890549898636873	0.1313	0.0693	0.006	0.0024	0.0211	0.0021	0.0022	0.0173	0.1746	0.0139	0.0184	0.0073	0.0746	0.0172	0.006	0.0024	0.0016	0.0964	0.0993	0.0136	0.0053	0.0078	0.0231	0.0067	0.0166	0.1611
5	rs10214105	40216771	1.29	0.0889718392940509	3.5	0.0659953737268723	0.168852858450763	0.0891325942349568	0.1314	0.0693	0.006	0.0024	0.0211	0.0021	0.0022	0.0173	0.1746	0.0139	0.0184	0.0073	0.0746	0.0172	0.006	0.0024	0.0016	0.0964	0.0993	0.0136	0.0053	0.0078	0.0231	0.0067	0.0166	0.1611
5	rs351649	40217845	1.29	0.0889718392940509	3.5	0.0659953737268723	0.185049424132958	0.0910814379622124	0.1312	0.0694	0.006	0.0024	0.021	0.0021	0.0022	0.0174	0.1748	0.0139	0.0184	0.0074	0.0743	0.0172	0.006	0.0024	0.0016	0.096	0.0997	0.0136	0.0053	0.0079	0.0231	0.0067	0.0165	0.1608
5	rs353372	40226919	1.29	0.0889718392940509	3.5	0.0659953737268723	0.12593303575528	0.0939963386278548	0.131	0.0688	0.0058	0.0025	0.021	0.002	0.0022	0.0178	0.1753	0.0135	0.0181	0.0073	0.0754	0.0172	0.0062	0.0021	0.0018	0.0951	0.1005	0.0133	0.005	0.008	0.023	0.0064	0.0165	0.1615
5	rs351651	40227586	1.29	0.0889718392940509	3.5	0.0659953737268723	0.127004666182259	0.0964663948641865	0.131	0.0688	0.0058	0.0025	0.021	0.002	0.0022	0.0178	0.1753	0.0135	0.0181	0.0072	0.0754	0.0172	0.0062	0.0021	0.0018	0.095	0.1006	0.0133	0.005	0.0079	0.023	0.0064	0.0165	0.1616
5	rs353366	40228560	1.29	0.0889718392940509	3.5	0.0659953737268723	0.121149811936579	0.0973489153999478	0.131	0.0687	0.0059	0.0026	0.021	0.0021	0.0023	0.0178	0.1753	0.0135	0.0181	0.0072	0.0753	0.0172	0.0062	0.0021	0.0019	0.095	0.1006	0.0133	0.005	0.008	0.023	0.0064	0.0165	0.1616
5	rs17224401	40239689	1.29	0.0889718392940509	3.5	0.0659953737268723	0.110489892899921	0.0648365928645739	0.1312	0.0686	0.0058	0.0027	0.021	0.0022	0.0023	0.0177	0.176	0.0131	0.0181	0.0071	0.0755	0.0172	0.0061	0.0021	0.0019	0.0947	0.1002	0.0133	0.005	0.0081	0.0231	0.0062	0.0163	0.162
5	rs351637	40245041	1.29	0.0889718392940509	3.5	0.0659953737268723	0.114732037437691	0.0668249519271995	0.1313	0.0686	0.0058	0.0027	0.021	0.0022	0.0023	0.0177	0.1762	0.0131	0.0181	0.0071	0.0755	0.0171	0.0061	0.0021	0.0019	0.0947	0.1002	0.0133	0.005	0.0081	0.023	0.0062	0.0164	0.162
5	rs114567290	40254723	1.29	0.0889718392940509	3.5	0.0659953737268723	0.123102275853384	0.0668939645962369	0.1312	0.0685	0.0058	0.0027	0.021	0.0023	0.0024	0.0177	0.1764	0.0129	0.0181	0.0071	0.0755	0.0171	0.0061	0.0021	0.0019	0.0945	0.1001	0.0133	0.005	0.0081	0.023	0.0062	0.0164	0.162
5	rs168403	40257771	1.29	0.0889718392940509	3.51	0.0617771177241036	0.124453798109328	0.0684197657324233	0.1312	0.0685	0.0058	0.0027	0.021	0.0023	0.0024	0.0177	0.1764	0.0129	0.0181	0.0071	0.0755	0.0171	0.0061	0.0021	0.0019	0.0945	0.1001	0.0133	0.005	0.0081	0.023	0.0062	0.0164	0.162
5	rs116834227	40261233	1.29	0.0889718392940509	3.52	0.0577730493768559	0.125310462230862	0.0667559690699651	0.1312	0.0685	0.0058	0.0027	0.021	0.0023	0.0024	0.0177	0.1764	0.0129	0.0181	0.0071	0.0755	0.0171	0.0062	0.0021	0.0019	0.0945	0.1001	0.0133	0.005	0.0081	0.023	0.0062	0.0164	0.162
5	rs1348612	40265904	1.29	0.0889718392940509	3.52	0.0577730493768559	0.128231848520016	0.0582409414677348	0.1311	0.0685	0.0058	0.0027	0.0209	0.0023	0.0024	0.0177	0.1764	0.0129	0.0181	0.0071	0.0755	0.0171	0.0062	0.0021	0.002	0.0943	0.1001	0.0133	0.0051	0.0083	0.023	0.0062	0.0164	0.1621
5	rs2279170	40267930	1.29	0.0889718392940509	3.52	0.0577730493768559	0.127034512366602	0.0578509020105785	0.131	0.0685	0.0058	0.0027	0.021	0.0023	0.0024	0.0178	0.1764	0.0129	0.0181	0.0071	0.0755	0.0171	0.0062	0.0021	0.0019	0.0944	0.1	0.0133	0.0051	0.0083	0.023	0.0062	0.0164	0.1621
5	rs114717970	40277608	1.29	0.0889718392940509	3.52	0.0577730493768559	0.12664684372045	0.0523846925449201	0.131	0.0685	0.0059	0.0027	0.0209	0.0023	0.0024	0.0178	0.1763	0.0129	0.018	0.0071	0.0756	0.0171	0.0062	0.0021	0.0019	0.0943	0.1	0.0133	0.0051	0.0084	0.023	0.0062	0.0164	0.1621
5	rs34977782	40279305	1.29	0.0889718392940509	3.52	0.0577730493768559	0.126676638868043	0.0516406600843847	0.131	0.0685	0.0059	0.0027	0.0209	0.0023	0.0024	0.0178	0.1764	0.0129	0.018	0.0071	0.0756	0.0171	0.0062	0.0021	0.0019	0.0943	0.1	0.0133	0.0051	0.0084	0.023	0.0062	0.0164	0.1621
5	rs348617	40281069	1.29	0.0889718392940509	3.53	0.0539760163806611	0.131285443256259	0.0499835545928591	0.1309	0.0685	0.0059	0.0027	0.021	0.0023	0.0024	0.0177	0.1763	0.0129	0.018	0.0071	0.0756	0.0171	0.0062	0.0021	0.0019	0.0943	0.1	0.0133	0.0051	0.0084	0.023	0.0062	0.0165	0.162
5	rs348621	40286967	1.3	0.0765109106342586	3.53	0.0539760163806611	0.0884131522624573	0.0384051254745894	0.1307	0.0678	0.006	0.0031	0.0209	0.0028	0.0029	0.0174	0.176	0.0129	0.0179	0.0071	0.0761	0.0169	0.0063	0.0022	0.0024	0.0945	0.0992	0.013	0.005	0.0083	0.023	0.0061	0.0165	0.1626
5	rs62358228	40295128	1.28	0.102927797709035	3.53	0.0539760163806611	0.177607393665787	0.190046572713624	0.1314	0.0656	0.0065	0.0042	0.0213	0.0038	0.0042	0.017	0.1766	0.0127	0.0177	0.0065	0.0771	0.016	0.0066	0.0025	0.004	0.0938	0.0966	0.012	0.0047	0.008	0.0228	0.0061	0.0165	0.1631
5	rs11743023	40305136	1.28	0.102927797709035	3.54	0.0503789001912993	0.178117497230936	0.192104727748342	0.1314	0.0656	0.0065	0.0042	0.0213	0.0038	0.0042	0.017	0.1766	0.0127	0.0177	0.0065	0.0771	0.016	0.0066	0.0025	0.004	0.0938	0.0966	0.012	0.0047	0.008	0.0228	0.0061	0.0165	0.1631
5	rs17226632	40311005	1.28	0.102927797709035	3.54	0.0503789001912993	0.19431201388791	0.230939624699102	0.1315	0.0656	0.0065	0.0042	0.0213	0.0038	0.0042	0.017	0.1766	0.0127	0.0177	0.0065	0.0771	0.016	0.0066	0.0025	0.004	0.0938	0.0966	0.012	0.0047	0.008	0.0228	0.0061	0.0166	0.1631
5	rs348563	40311900	1.28	0.102927797709035	3.54	0.0503789001912993	0.191449012365252	0.228860641011915	0.1316	0.0656	0.0065	0.0042	0.0213	0.0038	0.0042	0.017	0.1764	0.0127	0.0177	0.0065	0.0771	0.016	0.0066	0.0025	0.004	0.0938	0.0966	0.012	0.0047	0.008	0.0228	0.0061	0.0166	0.1631
5	rs168355	40317304	1.28	0.102927797709035	3.54	0.0503789001912993	0.198593799107669	0.236881354710373	0.1315	0.0653	0.0065	0.0042	0.0213	0.0039	0.0042	0.017	0.1765	0.0127	0.0177	0.0065	0.0772	0.0159	0.0066	0.0025	0.004	0.094	0.0966	0.012	0.0047	0.008	0.0229	0.0061	0.0166	0.1631
5	rs75923078	40319748	1.28	0.102927797709035	3.54	0.0503789001912993	0.190083394453065	0.180878975749788	0.132	0.0656	0.0066	0.0042	0.0214	0.0036	0.0041	0.017	0.1763	0.0128	0.0176	0.0066	0.0775	0.0157	0.0066	0.0023	0.004	0.0934	0.096	0.0119	0.0047	0.0081	0.0233	0.006	0.0165	0.1635
5	rs17227026	40320709	1.28	0.102927797709035	3.54	0.0503789001912993	0.191639123903327	0.174056350721269	0.1321	0.0657	0.0066	0.0042	0.0215	0.0036	0.0041	0.017	0.1763	0.0128	0.0176	0.0066	0.0776	0.0156	0.0066	0.0023	0.004	0.0933	0.0959	0.0119	0.0046	0.0081	0.0234	0.006	0.0165	0.1636
5	rs78751559	40325280	1.28	0.102927797709035	3.54	0.0503789001912993	0.201321351746418	0.186462995942521	0.1323	0.0658	0.0066	0.0042	0.0215	0.0035	0.0041	0.0169	0.1763	0.0129	0.0175	0.0066	0.0777	0.0156	0.0066	0.0022	0.004	0.0932	0.0957	0.0119	0.0046	0.0081	0.0234	0.0059	0.0165	0.1637
5	rs348605	40331465	1.28	0.102927797709035	3.54	0.0503789001912993	0.210111330034432	0.212984867336905	0.1323	0.0658	0.0066	0.0042	0.0215	0.0035	0.0041	0.0169	0.1763	0.0129	0.0175	0.0066	0.0777	0.0155	0.0066	0.0022	0.004	0.0932	0.0957	0.0119	0.0046	0.0081	0.0234	0.0059	0.0165	0.1638
5	rs73082837	40354057	1.28	0.102927797709035	3.54	0.0503789001912993	0.192782058890569	0.231926527841757	0.1324	0.0658	0.0066	0.0042	0.0216	0.0036	0.0041	0.0169	0.1766	0.013	0.0175	0.0066	0.0777	0.0155	0.0066	0.0023	0.004	0.0928	0.0954	0.0118	0.0047	0.008	0.0235	0.0059	0.0164	0.1638
5	rs113945483	40377148	1.27	0.118479912290321	3.54	0.0503789001912993	0.168994304330214	0.235667061808882	0.1324	0.0659	0.0066	0.0043	0.0216	0.0036	0.0041	0.0169	0.1766	0.0129	0.0175	0.0065	0.0778	0.0155	0.0066	0.0024	0.004	0.0924	0.0951	0.0118	0.0048	0.008	0.0237	0.0059	0.0163	0.1638
5	rs56054640	40385142	1.27	0.118479912290321	3.54	0.0503789001912993	0.165548746452995	0.266266994424014	0.1325	0.066	0.0065	0.0043	0.0217	0.0036	0.0041	0.0169	0.1766	0.0129	0.0175	0.0065	0.0779	0.0156	0.0066	0.0025	0.004	0.0924	0.0951	0.0118	0.0048	0.008	0.0237	0.0059	0.0163	0.1637
5	rs4613763	40392728	1.27	0.118479912290321	3.54	0.0503789001912993	0.165793484175272	0.272480044775069	0.1325	0.066	0.0065	0.0043	0.0217	0.0036	0.0041	0.0169	0.1766	0.0129	0.0175	0.0065	0.0779	0.0156	0.0067	0.0025	0.004	0.0923	0.095	0.0118	0.0048	0.008	0.0237	0.0059	0.0163	0.1637
5	rs17234525	40398515	1.27	0.118479912290321	3.55	0.0469746249181148	0.157760697651489	0.300023504892742	0.1326	0.0659	0.0065	0.0043	0.0217	0.0036	0.0042	0.017	0.1768	0.0129	0.0176	0.0065	0.0778	0.0156	0.0067	0.0025	0.004	0.0922	0.0947	0.0118	0.0048	0.008	0.0237	0.0059	0.0163	0.1639
5	rs17234657	40401509	1.27	0.118479912290321	3.55	0.0469746249181148	0.157319405169206	0.299785717334006	0.1324	0.0659	0.0065	0.0043	0.0217	0.0036	0.0042	0.017	0.1768	0.0129	0.0176	0.0065	0.0778	0.0156	0.0067	0.0025	0.004	0.0923	0.0947	0.0118	0.0048	0.008	0.0238	0.0059	0.0163	0.1639
5	rs11742570	40410584	1.27	0.118479912290321	3.55	0.0469746249181148	0.154384866349639	0.315117118608855	0.1324	0.066	0.0065	0.0043	0.0218	0.0036	0.0042	0.0171	0.1765	0.0129	0.0176	0.0065	0.0777	0.0157	0.0067	0.0025	0.004	0.0923	0.0946	0.0118	0.0048	0.008	0.0238	0.0059	0.0163	0.1639
5	rs6451493	40410935	1.27	0.118479912290321	3.55	0.0469746249181148	0.153714864516889	0.318622093693423	0.1324	0.066	0.0065	0.0043	0.0218	0.0036	0.0042	0.0171	0.1765	0.0129	0.0176	0.0065	0.0777	0.0157	0.0067	0.0025	0.004	0.0924	0.0946	0.0118	0.0048	0.008	0.0238	0.0059	0.0163	0.1639
5	rs1992660	40415067	1.27	0.118479912290321	3.55	0.0469746249181148	0.151980912457989	0.312345494932485	0.1323	0.066	0.0065	0.0043	0.0218	0.0036	0.0042	0.0171	0.1765	0.0129	0.0176	0.0065	0.0777	0.0157	0.0067	0.0025	0.004	0.0924	0.0946	0.0117	0.0048	0.008	0.0238	0.0059	0.0163	0.1639
5	rs115914233	40415881	1.27	0.118479912290321	3.55	0.0469746249181148	0.150985844960778	0.328227830612835	0.1323	0.066	0.0065	0.0043	0.0218	0.0036	0.0042	0.0171	0.1765	0.0129	0.0176	0.0065	0.0777	0.0157	0.0067	0.0026	0.004	0.0924	0.0945	0.0117	0.0049	0.0079	0.0239	0.0059	0.0163	0.164
5	rs6896969	40424426	1.27	0.118479912290321	3.55	0.0469746249181148	0.152513197490841	0.324691937048948	0.1322	0.066	0.0065	0.0043	0.0218	0.0036	0.0042	0.0171	0.1765	0.0129	0.0176	0.0065	0.0777	0.0157	0.0067	0.0026	0.004	0.0925	0.0945	0.0117	0.0048	0.0079	0.0239	0.0059	0.0163	0.164
5	rs79013195	40425313	1.27	0.118479912290321	3.56	0.0437561662613372	0.152014148020172	0.322745919414455	0.1322	0.066	0.0065	0.0043	0.0218	0.0036	0.0042	0.0171	0.1765	0.0129	0.0176	0.0065	0.0777	0.0157	0.0067	0.0026	0.004	0.0925	0.0945	0.0117	0.0048	0.0079	0.0239	0.0059	0.0163	0.164
5	rs1373692	40431183	1.27	0.118479912290321	3.57	0.0407165604515682	0.156980444571151	0.334596009092351	0.132	0.066	0.0063	0.0043	0.0219	0.0036	0.0042	0.0171	0.1767	0.0129	0.0177	0.0065	0.0776	0.0157	0.0068	0.0026	0.0041	0.0926	0.0944	0.0117	0.0048	0.008	0.0239	0.0059	0.0163	0.164
5	rs9292777	40437948	1.27	0.118479912290321	3.57	0.0407165604515682	0.165898436450641	0.340999659973837	0.1318	0.0662	0.0063	0.0043	0.0218	0.0036	0.0042	0.0171	0.1769	0.0128	0.0177	0.0065	0.0776	0.0157	0.0069	0.0026	0.0041	0.0926	0.0942	0.0117	0.0049	0.008	0.0238	0.0059	0.0165	0.1639
5	rs112491400	40457488	1.27	0.118479912290321	3.58	0.0378489131480559	0.148416773665208	0.366329049900992	0.1311	0.0667	0.0062	0.0042	0.0219	0.0035	0.0042	0.0171	0.1779	0.0126	0.0177	0.0065	0.0768	0.0159	0.0069	0.0027	0.0041	0.0928	0.0943	0.0116	0.005	0.0078	0.0232	0.0062	0.0165	0.1638
5	rs111293474	40457629	1.27	0.118479912290321	3.58	0.0378489131480559	0.148416773665208	0.366455098977251	0.1311	0.0667	0.0062	0.0042	0.0219	0.0035	0.0042	0.0171	0.1779	0.0126	0.0177	0.0065	0.0768	0.0159	0.0069	0.0027	0.0041	0.0928	0.0943	0.0116	0.005	0.0078	0.0232	0.0062	0.0165	0.1638
5	Affx-26558848	40468012	1.27	0.118479912290321	3.58	0.0378489131480559	0.149335996392662	0.374167170520064	0.1311	0.0667	0.0062	0.0042	0.0219	0.0035	0.0042	0.0171	0.178	0.0126	0.0177	0.0065	0.0767	0.0159	0.0069	0.0027	0.0041	0.0928	0.0943	0.0116	0.005	0.0078	0.0232	0.0062	0.0165	0.1638
5	rs77490881	40484477	1.27	0.118479912290321	3.58	0.0378489131480559	0.147631548966485	0.359289978226633	0.131	0.0669	0.0061	0.0041	0.0219	0.0035	0.0042	0.0171	0.1781	0.0125	0.0177	0.0065	0.0766	0.0159	0.0069	0.0027	0.0041	0.0929	0.0944	0.0116	0.005	0.0078	0.0231	0.0062	0.0165	0.1638
5	rs111340452	40486213	1.27	0.118479912290321	3.58	0.0378489131480559	0.150820376561441	0.390623449330748	0.131	0.067	0.0061	0.0041	0.0219	0.0035	0.0042	0.0171	0.1783	0.0125	0.0177	0.0065	0.0765	0.0159	0.0069	0.0027	0.0041	0.093	0.0944	0.0116	0.0051	0.0078	0.0231	0.0062	0.0165	0.1638
5	rs7720838	40486896	1.27	0.118479912290321	3.58	0.0378489131480559	0.158611382491684	0.461819916532034	0.1309	0.0671	0.0061	0.0041	0.0219	0.0035	0.0042	0.017	0.1784	0.0125	0.0177	0.0065	0.0765	0.0159	0.0069	0.0027	0.0041	0.0931	0.0943	0.0116	0.0051	0.0077	0.023	0.0062	0.0165	0.1639
5	rs10440635	40490790	1.27	0.118479912290321	3.58	0.0378489131480559	0.166704359917804	0.481529047236422	0.131	0.0672	0.0061	0.0041	0.0219	0.0035	0.0042	0.0171	0.1786	0.0125	0.0177	0.0065	0.0762	0.0159	0.0069	0.0027	0.0041	0.0928	0.0943	0.0116	0.0051	0.0077	0.023	0.0063	0.0165	0.1639
5	rs72745955	40500921	1.26	0.135727966888585	3.58	0.0378489131480559	0.158815947372509	0.47421443637772	0.1301	0.0678	0.006	0.0041	0.0218	0.0034	0.0043	0.0171	0.1799	0.0122	0.0178	0.0065	0.0755	0.016	0.0068	0.0028	0.0041	0.093	0.0943	0.0114	0.0052	0.0075	0.0229	0.0063	0.0165	0.1643
5	rs12189196	40502825	1.26	0.135727966888585	3.58	0.0378489131480559	0.160389429787352	0.481664775832019	0.1299	0.0678	0.006	0.0041	0.0218	0.0034	0.0043	0.0171	0.18	0.0122	0.0178	0.0065	0.0755	0.016	0.0068	0.0028	0.0041	0.093	0.0943	0.0114	0.0052	0.0075	0.0229	0.0063	0.0165	0.1645
5	rs113233093	40509405	1.26	0.135727966888585	3.58	0.0378489131480559	0.164467447573952	0.500763224320013	0.1298	0.0679	0.006	0.0041	0.0218	0.0034	0.0043	0.0172	0.1801	0.0122	0.0178	0.0065	0.0754	0.016	0.0068	0.0028	0.0041	0.0931	0.0942	0.0114	0.0052	0.0075	0.0229	0.0063	0.0165	0.1645
5	rs74630635	40510535	1.26	0.135727966888585	3.57	0.0407165604515682	0.164467447573952	0.500489055373391	0.1298	0.0679	0.006	0.0041	0.0218	0.0034	0.0043	0.0172	0.1801	0.0122	0.0178	0.0065	0.0754	0.016	0.0068	0.0028	0.0041	0.0931	0.0942	0.0114	0.0052	0.0075	0.0229	0.0063	0.0165	0.1645
5	rs115766051	40520945	1.26	0.135727966888585	3.57	0.0407165604515682	0.164502263511014	0.496791526453984	0.1298	0.0679	0.006	0.0041	0.0218	0.0034	0.0043	0.0172	0.1801	0.0122	0.0178	0.0065	0.0754	0.016	0.0068	0.0028	0.0041	0.0931	0.0942	0.0114	0.0052	0.0075	0.0229	0.0063	0.0165	0.1645
5	rs11956659	40529745	1.26	0.135727966888585	3.57	0.0407165604515682	0.163216944946593	0.483973671378734	0.1297	0.0679	0.006	0.004	0.0218	0.0034	0.0043	0.0172	0.1801	0.0122	0.0178	0.0065	0.0754	0.016	0.0068	0.0028	0.0041	0.0931	0.0942	0.0114	0.0052	0.0075	0.0229	0.0063	0.0165	0.1645
5	rs79886360	40568214	1.26	0.135727966888585	3.57	0.0407165604515682	0.166599110094213	0.429898791629352	0.1296	0.0679	0.006	0.004	0.0218	0.0033	0.0043	0.0172	0.1803	0.0122	0.0178	0.0064	0.0752	0.016	0.0069	0.0028	0.0041	0.0931	0.0942	0.0113	0.0052	0.0074	0.023	0.0064	0.0165	0.1644
5	rs79831708	40581400	1.26	0.135727966888585	3.57	0.0407165604515682	0.173198011863111	0.437160205110275	0.1294	0.0679	0.006	0.004	0.0218	0.0033	0.0043	0.0173	0.1805	0.0122	0.0178	0.0064	0.075	0.016	0.0069	0.0028	0.0041	0.0932	0.0943	0.0112	0.0052	0.0074	0.0231	0.0064	0.0165	0.1644
5	rs73078581	40585451	1.26	0.135727966888585	3.57	0.0407165604515682	0.179396457531951	0.484653299930758	0.1294	0.0679	0.006	0.004	0.0218	0.0033	0.0043	0.0173	0.1806	0.0122	0.0178	0.0064	0.0749	0.016	0.0069	0.0028	0.0041	0.0932	0.0943	0.0112	0.0052	0.0074	0.0231	0.0064	0.0165	0.1644
5	rs17237359	40585548	1.26	0.135727966888585	3.57	0.0407165604515682	0.179030500733937	0.48234356693159	0.1294	0.0679	0.006	0.004	0.0218	0.0033	0.0043	0.0173	0.1806	0.0122	0.0178	0.0064	0.0749	0.016	0.0069	0.0028	0.0041	0.0932	0.0943	0.0112	0.0052	0.0074	0.0231	0.0064	0.0165	0.1644
5	rs16870138	40596084	1.26	0.135727966888585	3.57	0.0407165604515682	0.18090139346937	0.483566012291124	0.1295	0.0679	0.006	0.004	0.0218	0.0033	0.0043	0.0176	0.1807	0.0121	0.0178	0.0064	0.0747	0.016	0.0069	0.0028	0.0041	0.0934	0.0941	0.0112	0.0052	0.0074	0.0231	0.0064	0.0165	0.1645
5	rs1505991	40597754	1.26	0.135727966888585	3.57	0.0407165604515682	0.196851533442783	0.415344262527718	0.1294	0.0677	0.0059	0.004	0.0217	0.0033	0.0043	0.0178	0.1812	0.012	0.0178	0.0064	0.0747	0.0158	0.0069	0.0028	0.0041	0.0935	0.0939	0.011	0.0052	0.0073	0.023	0.0065	0.0165	0.1648
5	rs79766778	40600995	1.26	0.135727966888585	3.57	0.0407165604515682	0.186020104154724	0.355535071148623	0.1294	0.0677	0.0059	0.004	0.0217	0.0032	0.0043	0.0178	0.1813	0.0119	0.0178	0.0063	0.0748	0.0158	0.0069	0.0028	0.0041	0.0935	0.0939	0.011	0.0052	0.0073	0.0229	0.0065	0.0165	0.1648
5	rs2174550	40602383	1.26	0.135727966888585	3.57	0.0407165604515682	0.187293857977912	0.36343331417172	0.1294	0.0677	0.0059	0.004	0.0217	0.0032	0.0043	0.0178	0.1813	0.0119	0.0178	0.0063	0.0748	0.0158	0.0069	0.0028	0.0041	0.0935	0.0939	0.011	0.0052	0.0073	0.0229	0.0065	0.0165	0.1648
5	rs16870155	40603203	1.26	0.135727966888585	3.55	0.0469746249181148	0.188459570707857	0.366455098977251	0.1294	0.0677	0.0059	0.004	0.0217	0.0032	0.0043	0.0178	0.1813	0.0119	0.0178	0.0063	0.0748	0.0158	0.0069	0.0028	0.0041	0.0935	0.0939	0.011	0.0052	0.0073	0.0229	0.0065	0.0165	0.1648
5	rs16870166	40607868	1.26	0.135727966888585	3.56	0.0437561662613372	0.187106228283676	0.373026481115051	0.1293	0.0677	0.0059	0.004	0.0217	0.0032	0.0043	0.0178	0.1814	0.0119	0.0178	0.0063	0.0748	0.0158	0.0069	0.0028	0.004	0.0935	0.094	0.011	0.0052	0.0073	0.0229	0.0065	0.0165	0.1648
5	rs72747909	40616848	1.27	0.118479912290321	3.56	0.0437561662613372	0.174853021525944	0.31825897866741	0.1291	0.0677	0.0059	0.0038	0.0217	0.0031	0.0042	0.0179	0.1819	0.0119	0.0179	0.0062	0.075	0.0157	0.007	0.0027	0.0039	0.0936	0.0942	0.0111	0.0052	0.0073	0.0229	0.0065	0.0165	0.1647
5	rs10941519	40619755	1.27	0.118479912290321	3.55	0.0469746249181148	0.192705742387174	0.352539271943987	0.1289	0.0677	0.0059	0.0037	0.0216	0.0031	0.0042	0.018	0.1821	0.0119	0.0179	0.0062	0.075	0.0156	0.007	0.0027	0.0039	0.0936	0.0943	0.0111	0.0052	0.0073	0.0229	0.0065	0.0165	0.1647
5	rs35665260	40621134	1.27	0.118479912290321	3.55	0.0469746249181148	0.186506538452824	0.329816522789036	0.129	0.0677	0.0059	0.0037	0.0216	0.0031	0.0042	0.018	0.1821	0.0119	0.0179	0.0062	0.075	0.0156	0.007	0.0027	0.0039	0.0936	0.0943	0.0111	0.0052	0.0073	0.0229	0.0065	0.0165	0.1647
5	rs4957140	40623159	1.27	0.118479912290321	3.54	0.0503789001912993	0.1706614636497	0.311022509625061	0.1293	0.0677	0.0058	0.0036	0.0216	0.003	0.0042	0.018	0.1822	0.0119	0.0179	0.0062	0.0751	0.0156	0.007	0.0027	0.0038	0.0936	0.094	0.011	0.0052	0.0072	0.0229	0.0065	0.0165	0.1648
5	rs74988785	40624810	1.27	0.118479912290321	3.54	0.0503789001912993	0.158713645550882	0.336808668065401	0.1298	0.0672	0.0058	0.0036	0.0215	0.003	0.0042	0.0182	0.1828	0.0121	0.0177	0.0062	0.0742	0.0155	0.0069	0.0027	0.0036	0.093	0.0944	0.011	0.0052	0.0071	0.0229	0.0065	0.0162	0.1665
5	rs116759321	40626489	1.27	0.118479912290321	3.54	0.0503789001912993	0.115857348028431	0.292206632606376	0.1302	0.067	0.0058	0.0035	0.0215	0.0029	0.0039	0.0186	0.1837	0.0122	0.0175	0.0062	0.0729	0.0152	0.0067	0.0026	0.0032	0.093	0.0944	0.0108	0.0051	0.007	0.0232	0.0066	0.0158	0.1679
5	rs11955175	40626753	1.27	0.118479912290321	3.54	0.0503789001912993	0.115800922239674	0.278039810743742	0.1303	0.0669	0.0058	0.0034	0.0215	0.0029	0.0039	0.0187	0.1838	0.0123	0.0175	0.0062	0.0728	0.0151	0.0067	0.0026	0.0032	0.093	0.0944	0.0108	0.0051	0.007	0.0233	0.0066	0.0157	0.1681
5	rs113265177	40640567	1.27	0.118479912290321	3.53	0.0539760163806611	0.134629713022208	0.264549066928429	0.1302	0.0669	0.0058	0.0034	0.0215	0.0029	0.0038	0.0187	0.1842	0.0123	0.0174	0.0062	0.0725	0.015	0.0066	0.0025	0.0028	0.0931	0.0952	0.0108	0.0051	0.007	0.0233	0.0066	0.0156	0.1681
5	rs6879155	40641983	1.27	0.118479912290321	3.53	0.0539760163806611	0.136025171578808	0.280599557323607	0.1302	0.0669	0.0058	0.0034	0.0215	0.0029	0.0038	0.0187	0.1843	0.0123	0.0174	0.0062	0.0725	0.015	0.0066	0.0025	0.0028	0.0932	0.0952	0.0108	0.0051	0.007	0.0233	0.0066	0.0156	0.1681
5	rs7716982	40646560	1.27	0.118479912290321	3.52	0.0577730493768559	0.140010172606676	0.303000622169218	0.1301	0.0669	0.0058	0.0034	0.0215	0.0029	0.0038	0.0187	0.1842	0.0123	0.0174	0.0062	0.0725	0.015	0.0066	0.0025	0.0028	0.0932	0.0952	0.0108	0.0051	0.007	0.0233	0.0066	0.0156	0.1681
5	rs1553578	40669184	1.27	0.118479912290321	3.51	0.0617771177241036	0.137429286413445	0.244543723288683	0.13	0.067	0.0058	0.0034	0.0215	0.0028	0.0037	0.0188	0.1844	0.0123	0.0175	0.0061	0.0725	0.0151	0.0066	0.0025	0.0027	0.0935	0.0952	0.0108	0.0051	0.007	0.0233	0.0066	0.0156	0.1679
5	rs74445588	40673031	1.27	0.118479912290321	3.51	0.0617771177241036	0.132997266298251	0.230939624699102	0.1299	0.067	0.0057	0.0034	0.0215	0.0027	0.0037	0.0189	0.1845	0.0123	0.0175	0.0061	0.0725	0.015	0.0066	0.0025	0.0027	0.0937	0.0951	0.0108	0.0051	0.007	0.0233	0.0066	0.0157	0.168
5	rs2228058	40681254	1.27	0.118479912290321	3.51	0.0617771177241036	0.131285443256259	0.22864215522869	0.1298	0.067	0.0057	0.0033	0.0215	0.0027	0.0036	0.019	0.1845	0.0123	0.0175	0.0061	0.0726	0.015	0.0066	0.0024	0.0027	0.0939	0.0951	0.0108	0.0051	0.007	0.0233	0.0066	0.0157	0.1679
5	rs111866313	40691893	1.27	0.118479912290321	3.51	0.0617771177241036	0.132139682405314	0.244878633616197	0.1296	0.0672	0.0057	0.0032	0.0215	0.0025	0.0035	0.0192	0.1847	0.0122	0.0174	0.006	0.0727	0.0149	0.0065	0.0024	0.0026	0.0943	0.0948	0.0107	0.0051	0.007	0.0232	0.0065	0.0157	0.1685
5	rs7737044	40711673	1.27	0.118479912290321	3.51	0.0617771177241036	0.133242904823328	0.253637154796602	0.1296	0.0672	0.0057	0.0032	0.0215	0.0025	0.0035	0.0192	0.1847	0.0122	0.0174	0.006	0.0727	0.0149	0.0065	0.0024	0.0026	0.0943	0.0948	0.0107	0.0051	0.007	0.0232	0.0065	0.0157	0.1685
5	rs12173270	40713645	1.27	0.118479912290321	3.51	0.0617771177241036	0.132997266298251	0.254088928301906	0.1296	0.0672	0.0057	0.0032	0.0215	0.0025	0.0035	0.0192	0.1847	0.0122	0.0174	0.006	0.0727	0.0149	0.0065	0.0024	0.0026	0.0943	0.0948	0.0107	0.0051	0.007	0.0232	0.0065	0.0157	0.1685
5	rs72747957	40716236	1.27	0.118479912290321	3.51	0.0617771177241036	0.132659959346982	0.254088928301906	0.1296	0.0672	0.0057	0.0032	0.0215	0.0025	0.0035	0.0192	0.1847	0.0122	0.0174	0.006	0.0727	0.0149	0.0065	0.0024	0.0026	0.0943	0.0948	0.0107	0.0051	0.007	0.0232	0.0065	0.0157	0.1685
5	rs78733746	40727730	1.27	0.118479912290321	3.51	0.0617771177241036	0.132598686289923	0.253863009859626	0.1296	0.0672	0.0057	0.0032	0.0215	0.0025	0.0035	0.0192	0.1847	0.0122	0.0174	0.006	0.0727	0.0149	0.0065	0.0024	0.0026	0.0943	0.0949	0.0107	0.0051	0.007	0.0232	0.0065	0.0157	0.1685
5	rs62356511	40732429	1.27	0.118479912290321	3.51	0.0617771177241036	0.132629320684763	0.253411363149183	0.1296	0.0672	0.0057	0.0032	0.0215	0.0025	0.0035	0.0192	0.1847	0.0122	0.0174	0.006	0.0727	0.0149	0.0065	0.0024	0.0026	0.0943	0.0949	0.0107	0.0051	0.007	0.0232	0.0065	0.0157	0.1685
5	rs115699491	40736311	1.27	0.118479912290321	3.51	0.0617771177241036	0.128712689712951	0.245660658319526	0.1293	0.0672	0.0057	0.0032	0.0214	0.0025	0.0035	0.0192	0.1849	0.0121	0.0174	0.006	0.0728	0.0149	0.0065	0.0023	0.0026	0.0943	0.0949	0.0107	0.0051	0.007	0.0232	0.0065	0.0157	0.1686
5	rs171605	40741123	1.27	0.118479912290321	3.51	0.0617771177241036	0.127482715606007	0.239094288042462	0.1292	0.0672	0.0057	0.0032	0.0214	0.0025	0.0035	0.0193	0.185	0.0121	0.0174	0.006	0.0728	0.0149	0.0065	0.0023	0.0026	0.0943	0.095	0.0107	0.0051	0.007	0.0232	0.0065	0.0157	0.1686
5	rs74293598	40747456	1.27	0.118479912290321	3.5	0.0659953737268723	0.125962728864156	0.236881354710373	0.1292	0.0672	0.0057	0.0032	0.0214	0.0025	0.0035	0.0193	0.1848	0.0121	0.0174	0.006	0.0728	0.0149	0.0065	0.0023	0.0026	0.0943	0.095	0.0107	0.0051	0.007	0.0232	0.0065	0.0157	0.1687
5	rs837101	40773699	1.26	0.135727966888585	3.5	0.0659953737268723	0.115406414152958	0.247003115872989	0.1292	0.0671	0.0057	0.0031	0.0213	0.0024	0.0034	0.0196	0.185	0.012	0.0174	0.006	0.0733	0.0147	0.0065	0.0022	0.0026	0.0945	0.0949	0.0105	0.0051	0.007	0.0232	0.0064	0.0157	0.1688
5	rs11749437	40782027	1.26	0.135727966888585	3.5	0.0659953737268723	0.118042579927989	0.253975961160629	0.1291	0.0671	0.0057	0.0031	0.0214	0.0024	0.0034	0.0196	0.1849	0.0121	0.0175	0.006	0.0733	0.0147	0.0065	0.0022	0.0026	0.0945	0.0949	0.0105	0.0051	0.007	0.0232	0.0064	0.0158	0.1688
5	rs13361707	40791884	1.26	0.135727966888585	3.5	0.0659953737268723	0.118814761657872	0.259075095769488	0.1291	0.067	0.0057	0.0031	0.0214	0.0024	0.0034	0.0196	0.1849	0.0121	0.0175	0.006	0.0733	0.0147	0.0065	0.0022	0.0026	0.0945	0.0949	0.0105	0.0051	0.007	0.0232	0.0064	0.0158	0.1688
5	rs75671110	40813901	1.26	0.135727966888585	3.5	0.0659953737268723	0.107959381415327	0.225699239170223	0.129	0.0669	0.0057	0.003	0.0214	0.0022	0.0033	0.0197	0.1849	0.0121	0.0174	0.006	0.0734	0.0147	0.0065	0.0022	0.0025	0.0945	0.0954	0.0104	0.0051	0.007	0.0231	0.0064	0.0158	0.1689
5	rs75929994	40821816	1.26	0.135727966888585	3.51	0.0617771177241036	0.104165422158355	0.216623479164879	0.1289	0.0669	0.0057	0.0029	0.0214	0.0022	0.0033	0.0198	0.1849	0.0121	0.0174	0.0061	0.0734	0.0149	0.0064	0.0022	0.0025	0.0945	0.0956	0.0104	0.0051	0.007	0.0231	0.0064	0.0158	0.1689
5	rs151227583	40830073	1.26	0.135727966888585	3.52	0.0577730493768559	0.105571623482515	0.224612420923596	0.1289	0.0668	0.0057	0.0029	0.0214	0.0021	0.0033	0.0198	0.1849	0.0121	0.0174	0.0061	0.0733	0.0149	0.0064	0.0022	0.0025	0.0946	0.0957	0.0104	0.0051	0.007	0.0231	0.0064	0.0157	0.169
5	rs1631660	40830927	1.26	0.135727966888585	3.52	0.0577730493768559	0.106801609484442	0.236218764368775	0.1289	0.0668	0.0057	0.0029	0.0214	0.0021	0.0033	0.0198	0.1849	0.012	0.0174	0.0061	0.0733	0.0149	0.0064	0.0022	0.0025	0.0946	0.0957	0.0104	0.0051	0.007	0.0231	0.0064	0.0157	0.169
5	rs16870378	40831063	1.26	0.135727966888585	3.52	0.0577730493768559	0.106882133226998	0.234014448019754	0.1289	0.0668	0.0057	0.0029	0.0214	0.0021	0.0033	0.0198	0.1849	0.012	0.0174	0.0061	0.0733	0.0149	0.0064	0.0022	0.0025	0.0946	0.0957	0.0104	0.0051	0.007	0.0231	0.0064	0.0157	0.169
5	rs192219	40831202	1.26	0.135727966888585	3.52	0.0577730493768559	0.108500517446727	0.237876357464678	0.1289	0.0668	0.0057	0.0029	0.0214	0.0021	0.0033	0.0198	0.185	0.012	0.0173	0.0061	0.0733	0.0149	0.0064	0.0022	0.0025	0.0946	0.0957	0.0104	0.0051	0.007	0.0231	0.0064	0.0157	0.169
5	rs41271049	40832904	1.26	0.135727966888585	3.54	0.0503789001912993	0.103427253232899	0.2105350213719	0.1289	0.0668	0.0057	0.0029	0.0214	0.0021	0.0033	0.0198	0.185	0.012	0.0173	0.0061	0.0733	0.0149	0.0064	0.0022	0.0025	0.0946	0.0958	0.0104	0.0051	0.007	0.0231	0.0064	0.0157	0.169
5	rs10512747	40841741	1.26	0.135727966888585	3.55	0.0469746249181148	0.0980966673251855	0.185341543807636	0.1289	0.067	0.0057	0.0028	0.0214	0.0021	0.0033	0.0198	0.185	0.012	0.0172	0.006	0.0734	0.0149	0.0064	0.0022	0.0024	0.0948	0.0961	0.0103	0.0051	0.007	0.0231	0.0064	0.0157	0.169
5	rs61748215	40843493	1.26	0.135727966888585	3.56	0.0437561662613372	0.0810615666565446	0.189533211808396	0.1288	0.0673	0.0057	0.0026	0.0213	0.002	0.0032	0.0198	0.185	0.012	0.0171	0.0061	0.0735	0.0149	0.0063	0.0022	0.0022	0.0951	0.0962	0.0103	0.0051	0.0071	0.0232	0.0063	0.0157	0.1688
5	rs35188876	40843735	1.26	0.135727966888585	3.56	0.0437561662613372	0.0792259150122261	0.192310956719163	0.1288	0.0673	0.0057	0.0026	0.0213	0.002	0.0032	0.0199	0.185	0.012	0.0171	0.0061	0.0735	0.015	0.0063	0.0022	0.0022	0.0951	0.0963	0.0102	0.0051	0.0071	0.0232	0.0063	0.0157	0.1688
5	rs62357607	40858242	1.26	0.135727966888585	3.57	0.0407165604515682	0.0674440088078658	0.175453581735992	0.1287	0.0681	0.0058	0.002	0.0212	0.0017	0.0029	0.02	0.1851	0.0119	0.017	0.0063	0.0736	0.0151	0.0062	0.0021	0.0017	0.0958	0.0969	0.01	0.0052	0.0072	0.0233	0.0061	0.0155	0.1684
5	rs438652	40859998	1.26	0.135727966888585	3.57	0.0407165604515682	0.0682075234261823	0.18057607191165	0.1287	0.0682	0.0058	0.002	0.0212	0.0017	0.0029	0.02	0.1851	0.0119	0.017	0.0063	0.0736	0.0151	0.0062	0.0021	0.0016	0.0958	0.0969	0.01	0.0052	0.0072	0.0233	0.0061	0.0155	0.1684
5	rs75294779	40860521	1.26	0.135727966888585	3.57	0.0407165604515682	0.0675040820664571	0.176453972397721	0.1287	0.0682	0.0058	0.002	0.0212	0.0017	0.0029	0.02	0.185	0.0119	0.017	0.0063	0.0736	0.0151	0.0062	0.0021	0.0016	0.0958	0.0969	0.01	0.0052	0.0072	0.0233	0.0061	0.0155	0.1684
5	rs72749504	40866861	1.26	0.135727966888585	3.57	0.0407165604515682	0.0652262482702813	0.175753492053832	0.1286	0.0682	0.0058	0.002	0.0212	0.0017	0.0029	0.02	0.185	0.0119	0.017	0.0063	0.0736	0.0151	0.0064	0.0021	0.0016	0.0959	0.0967	0.01	0.0052	0.0072	0.0233	0.0062	0.0155	0.1684
5	rs188933	40872287	1.26	0.135727966888585	3.57	0.0407165604515682	0.0660324710638971	0.17385706294121	0.1286	0.0682	0.0058	0.002	0.0212	0.0017	0.0029	0.02	0.185	0.0119	0.017	0.0063	0.0736	0.0151	0.0064	0.0021	0.0016	0.0959	0.0967	0.01	0.0052	0.0072	0.0233	0.0062	0.0155	0.1684
5	rs79696263	40879495	1.26	0.135727966888585	3.57	0.0407165604515682	0.0836125066048317	0.175453581735992	0.1286	0.0682	0.0059	0.0019	0.0212	0.0017	0.003	0.02	0.1847	0.0119	0.017	0.0063	0.0736	0.0152	0.0064	0.0021	0.0015	0.0961	0.0966	0.01	0.0052	0.0072	0.0234	0.0062	0.0155	0.1682
5	rs77197207	40888168	1.26	0.135727966888585	3.57	0.0407165604515682	0.0842350406148106	0.17685467971828	0.1286	0.0682	0.0059	0.0019	0.0212	0.0017	0.003	0.02	0.1847	0.0119	0.017	0.0063	0.0736	0.0152	0.0064	0.0021	0.0015	0.0961	0.0966	0.01	0.0052	0.0072	0.0234	0.0062	0.0155	0.1682
5	rs10080165	40889807	1.26	0.135727966888585	3.58	0.0378489131480559	0.0845358312043879	0.17997078875918	0.1286	0.0682	0.0059	0.0019	0.0212	0.0017	0.003	0.02	0.1847	0.0119	0.017	0.0063	0.0736	0.0152	0.0064	0.0021	0.0015	0.0961	0.0966	0.01	0.0052	0.0072	0.0234	0.0062	0.0155	0.1682
5	rs55945585	40903166	1.26	0.135727966888585	3.58	0.0378489131480559	0.0842581540656831	0.17385706294121	0.1286	0.0683	0.0058	0.0018	0.0212	0.0017	0.0031	0.02	0.1845	0.0119	0.017	0.0063	0.0738	0.0153	0.0064	0.0022	0.0015	0.0964	0.0966	0.01	0.0052	0.0072	0.0235	0.0062	0.0154	0.1678
5	rs11744119	40904992	1.26	0.135727966888585	3.58	0.0378489131480559	0.0857224679263214	0.173558279992957	0.1286	0.0683	0.0058	0.0018	0.0212	0.0017	0.0031	0.02	0.1845	0.0119	0.017	0.0063	0.0738	0.0153	0.0064	0.0022	0.0015	0.0965	0.0966	0.01	0.0052	0.0072	0.0235	0.0062	0.0155	0.1678
5	rs35651773	40905854	1.26	0.135727966888585	3.59	0.0351464082512032	0.0871320269268026	0.174554916830278	0.1286	0.0683	0.0058	0.0018	0.0212	0.0017	0.0031	0.02	0.1844	0.0119	0.017	0.0063	0.0738	0.0153	0.0065	0.0022	0.0015	0.0965	0.0966	0.0099	0.0052	0.0072	0.0235	0.0062	0.0155	0.1678
5	rs114987985	40907136	1.26	0.135727966888585	3.59	0.0351464082512032	0.0894898388409183	0.172663003498232	0.1286	0.0684	0.0059	0.0018	0.0212	0.0017	0.0031	0.02	0.1844	0.0119	0.017	0.0063	0.0738	0.0153	0.0065	0.0022	0.0015	0.0964	0.0965	0.0099	0.0052	0.0072	0.0234	0.0062	0.0155	0.1678
5	rs1376182	40912811	1.26	0.135727966888585	3.59	0.0351464082512032	0.0912783843580108	0.174255717762222	0.1286	0.0684	0.0059	0.0018	0.0212	0.0017	0.0031	0.02	0.1844	0.0119	0.0169	0.0063	0.0738	0.0153	0.0066	0.0022	0.0015	0.0964	0.0965	0.0099	0.0052	0.0072	0.0234	0.0063	0.0155	0.1677
5	rs28860325	40927226	1.26	0.135727966888585	3.59	0.0351464082512032	0.0990155281118777	0.165167622530946	0.1285	0.0685	0.0058	0.0018	0.0213	0.0017	0.0031	0.02	0.1844	0.012	0.017	0.0063	0.0738	0.0153	0.0066	0.0022	0.0014	0.0964	0.0965	0.01	0.0053	0.0072	0.0235	0.0062	0.0155	0.1678
5	rs34196526	40934471	1.26	0.135727966888585	3.59	0.0351464082512032	0.0978423803494685	0.170877291106664	0.1283	0.0686	0.0058	0.0017	0.0213	0.0017	0.003	0.0199	0.1845	0.012	0.017	0.0064	0.0738	0.0153	0.0065	0.0022	0.0013	0.0964	0.0965	0.0099	0.0053	0.0072	0.0234	0.0062	0.0155	0.168
5	rs2271708	40936541	1.26	0.135727966888585	3.59	0.0351464082512032	0.0989387513644405	0.176053579771191	0.1283	0.0687	0.0058	0.0017	0.0213	0.0016	0.003	0.0199	0.1845	0.012	0.017	0.0065	0.0738	0.0153	0.0065	0.0022	0.0013	0.0964	0.0965	0.0099	0.0053	0.0071	0.0234	0.0062	0.0155	0.168
5	rs35642126	40936843	1.26	0.135727966888585	3.59	0.0351464082512032	0.100171656447005	0.184527396608392	0.1283	0.0687	0.0058	0.0017	0.0213	0.0016	0.003	0.0199	0.1845	0.012	0.017	0.0065	0.0738	0.0153	0.0065	0.0022	0.0013	0.0964	0.0965	0.0099	0.0053	0.0071	0.0234	0.0062	0.0155	0.168
5	rs73090507	40939055	1.26	0.135727966888585	3.58	0.0378489131480559	0.100714058020285	0.19272363959309	0.1283	0.0687	0.0058	0.0017	0.0213	0.0016	0.003	0.0199	0.1844	0.012	0.017	0.0065	0.0738	0.0153	0.0065	0.0022	0.0013	0.0964	0.0966	0.0099	0.0053	0.0071	0.0234	0.0062	0.0155	0.1681
5	rs72749559	40952521	1.26	0.135727966888585	3.58	0.0378489131480559	0.10019744358581	0.181991115950317	0.1278	0.0684	0.0058	0.0017	0.0214	0.0016	0.0031	0.0198	0.1844	0.012	0.0171	0.0065	0.0739	0.0153	0.0065	0.0022	0.0013	0.0968	0.0965	0.0099	0.0053	0.0071	0.0235	0.0062	0.0155	0.1681
5	rs9292797	40952571	1.26	0.135727966888585	3.58	0.0378489131480559	0.102352255516496	0.18513789203775	0.1278	0.0684	0.0058	0.0017	0.0214	0.0016	0.0031	0.0198	0.1844	0.012	0.0171	0.0065	0.0739	0.0153	0.0066	0.0022	0.0013	0.0968	0.0965	0.0099	0.0053	0.0071	0.0235	0.0062	0.0155	0.1681
5	rs1063499	40955561	1.26	0.135727966888585	3.58	0.0378489131480559	0.102561461633211	0.176153648403941	0.1278	0.0683	0.0058	0.0017	0.0214	0.0016	0.003	0.0198	0.1845	0.012	0.0171	0.0065	0.074	0.0152	0.0066	0.0022	0.0013	0.0968	0.0965	0.0099	0.0053	0.0071	0.0235	0.0062	0.0155	0.1681
5	rs73750215	40960161	1.26	0.135727966888585	3.58	0.0378489131480559	0.0353106688919788	0.14958709986727	0.1279	0.0711	0.0054	0.002	0.022	0.0017	0.0028	0.02	0.1823	0.0121	0.0176	0.0065	0.0763	0.0156	0.0067	0.0023	0.0015	0.0965	0.0931	0.009	0.0051	0.0074	0.0233	0.0058	0.0155	0.168
5	rs3805216	40960976	1.25	0.154769873779188	3.57	0.0407165604515682	0.0384961510355621	0.166049143259399	0.1278	0.0714	0.0053	0.002	0.0219	0.0017	0.0029	0.02	0.1823	0.0121	0.0176	0.0064	0.0765	0.0156	0.0067	0.0023	0.0015	0.0965	0.0932	0.009	0.0051	0.0074	0.0232	0.0058	0.0154	0.1682
5	rs10941528	40962863	1.25	0.154769873779188	3.57	0.0407165604515682	0.039619301170659	0.16899940789326	0.1278	0.0715	0.0053	0.002	0.0219	0.0017	0.0028	0.02	0.1823	0.0121	0.0176	0.0064	0.0765	0.0156	0.0067	0.0023	0.0015	0.0965	0.0931	0.009	0.0051	0.0075	0.0232	0.0058	0.0154	0.1682
5	rs324061	40963830	1.25	0.154769873779188	3.57	0.0407165604515682	0.0413243802761372	0.17385706294121	0.1278	0.0715	0.0053	0.002	0.0219	0.0017	0.0028	0.02	0.1823	0.0121	0.0176	0.0064	0.0765	0.0155	0.0067	0.0023	0.0015	0.0964	0.0931	0.009	0.0051	0.0075	0.0232	0.0058	0.0154	0.1682
5	rs60714178	40964885	1.25	0.154769873779188	3.57	0.0407165604515682	0.0414831554222053	0.166343349520279	0.1278	0.0715	0.0053	0.002	0.0219	0.0017	0.0028	0.02	0.1822	0.0121	0.0176	0.0064	0.0765	0.0155	0.0067	0.0023	0.0015	0.0964	0.0931	0.009	0.0051	0.0075	0.0232	0.0058	0.0154	0.1683
5	rs11747673	40972017	1.25	0.154769873779188	3.57	0.0407165604515682	0.0503419956855529	0.162824983309083	0.1274	0.0718	0.0053	0.002	0.022	0.0017	0.0028	0.0202	0.1822	0.0122	0.0177	0.0064	0.0764	0.0154	0.0069	0.0023	0.0015	0.0963	0.0927	0.0091	0.0052	0.0075	0.0232	0.0058	0.0154	0.1683
5	rs13154655	40975906	1.25	0.154769873779188	3.57	0.0407165604515682	0.0489214999984772	0.156443977835024	0.1274	0.0718	0.0053	0.002	0.022	0.0017	0.0028	0.0202	0.1822	0.0122	0.0177	0.0065	0.0765	0.0154	0.007	0.0023	0.0015	0.0962	0.0926	0.0091	0.0052	0.0076	0.0232	0.0058	0.0155	0.168
5	rs6860438	40979662	1.25	0.154769873779188	3.58	0.0378489131480559	0.0575901952205312	0.200621126275782	0.1274	0.0719	0.0055	0.002	0.022	0.0017	0.0028	0.0202	0.1823	0.0122	0.0178	0.0066	0.0767	0.0154	0.007	0.0023	0.0014	0.0961	0.0922	0.0091	0.0052	0.0078	0.0232	0.0058	0.0156	0.1675
5	rs971075	40980585	1.25	0.154769873779188	3.58	0.0378489131480559	0.0587340718651307	0.201772997176456	0.1275	0.0718	0.0055	0.002	0.022	0.0017	0.0028	0.0202	0.1824	0.0123	0.0177	0.0066	0.0767	0.0152	0.007	0.0023	0.0014	0.0961	0.0922	0.0091	0.0052	0.0078	0.0231	0.0058	0.0156	0.1676
5	rs16870568	40982175	1.25	0.154769873779188	3.58	0.0378489131480559	0.0642130531323038	0.184222407867754	0.1272	0.0721	0.0055	0.002	0.0221	0.0018	0.0029	0.0202	0.1826	0.0123	0.0178	0.0065	0.0764	0.0152	0.0069	0.0023	0.0014	0.0962	0.092	0.0091	0.0053	0.0077	0.0231	0.0058	0.0157	0.1675
5	rs1376174	40988099	1.25	0.154769873779188	3.59	0.0351464082512032	0.0472908742622093	0.186360950243274	0.1268	0.0726	0.0055	0.0023	0.0217	0.0021	0.003	0.0199	0.1821	0.0123	0.0177	0.007	0.0761	0.0151	0.007	0.0023	0.0018	0.0955	0.0916	0.0092	0.0054	0.0077	0.0235	0.0058	0.0161	0.1678
5	rs7736582	40991344	1.25	0.154769873779188	3.59	0.0351464082512032	0.0290677547701985	0.178963540689277	0.1264	0.0728	0.0055	0.0024	0.021	0.0023	0.0031	0.0197	0.182	0.0124	0.0178	0.0072	0.0759	0.0151	0.0069	0.0022	0.002	0.0947	0.0915	0.0092	0.0053	0.0075	0.0239	0.0059	0.016	0.1693
5	rs80326131	40994663	1.25	0.154769873779188	3.58	0.0378489131480559	0.02614320520263	0.161949537948731	0.1264	0.0728	0.0055	0.0024	0.0208	0.0023	0.0031	0.0196	0.1821	0.0124	0.0178	0.0072	0.0758	0.0151	0.0069	0.0022	0.0021	0.0946	0.0914	0.0092	0.0053	0.0074	0.0238	0.0059	0.016	0.1696
5	rs704040	40998196	1.25	0.154769873779188	3.59	0.0351464082512032	0.0353365382883305	0.232804915938675	0.1264	0.0729	0.0055	0.0024	0.0208	0.0023	0.0031	0.0196	0.1821	0.0124	0.0178	0.0072	0.0759	0.0151	0.0069	0.0022	0.0021	0.0944	0.0914	0.0093	0.0053	0.0074	0.0238	0.0059	0.016	0.1697
5	rs722575	40998235	1.25	0.154769873779188	3.59	0.0351464082512032	0.0353236019435937	0.233134587761115	0.1265	0.0729	0.0055	0.0024	0.0208	0.0023	0.0031	0.0196	0.1821	0.0124	0.0178	0.0072	0.0758	0.0151	0.0069	0.0022	0.0021	0.0944	0.0914	0.0093	0.0053	0.0074	0.0238	0.0059	0.016	0.1697
5	rs61745464	40998760	1.25	0.154769873779188	3.59	0.0351464082512032	0.0339709508759161	0.229844663708658	0.127	0.0729	0.0055	0.0023	0.0208	0.0022	0.003	0.0196	0.1821	0.0124	0.0178	0.0073	0.0757	0.0151	0.0069	0.0022	0.0021	0.0943	0.0913	0.0092	0.0053	0.0074	0.0239	0.0059	0.016	0.1697
5	rs74393302	40998779	1.25	0.154769873779188	3.59	0.0351464082512032	0.0340969908129462	0.229844663708658	0.127	0.0728	0.0055	0.0023	0.0208	0.0022	0.003	0.0196	0.1821	0.0124	0.0178	0.0073	0.0757	0.0151	0.007	0.0022	0.0021	0.0943	0.0913	0.0092	0.0053	0.0074	0.0239	0.0059	0.016	0.1697
5	rs2329435	40998851	1.25	0.154769873779188	3.59	0.0351464082512032	0.0341601329060908	0.232146024310052	0.127	0.0728	0.0055	0.0023	0.0208	0.0022	0.003	0.0196	0.182	0.0124	0.0178	0.0073	0.0757	0.0151	0.007	0.0022	0.0021	0.0943	0.0913	0.0092	0.0053	0.0074	0.0239	0.0059	0.0161	0.1697
5	rs896115	40999243	1.25	0.154769873779188	3.59	0.0351464082512032	0.0335698075803392	0.208942361440764	0.127	0.0728	0.0055	0.0023	0.0208	0.0022	0.003	0.0196	0.182	0.0124	0.0178	0.0073	0.0758	0.0151	0.007	0.0022	0.0021	0.0943	0.0913	0.0092	0.0054	0.0074	0.0239	0.0059	0.0161	0.1697
5	rs1001420	41000343	1.25	0.154769873779188	3.59	0.0351464082512032	0.0339961328231229	0.198219832327859	0.1267	0.0728	0.0055	0.0024	0.0208	0.0022	0.0031	0.0196	0.1821	0.0125	0.0178	0.0073	0.0758	0.0151	0.0071	0.0022	0.0021	0.0944	0.0912	0.0093	0.0054	0.0073	0.0238	0.0059	0.0161	0.1696
5	rs78507493	41000735	1.25	0.154769873779188	3.59	0.0351464082512032	0.0340339301519108	0.197595008161141	0.1267	0.0728	0.0055	0.0024	0.0208	0.0022	0.0031	0.0196	0.1821	0.0125	0.0178	0.0073	0.0758	0.0151	0.0071	0.0022	0.0021	0.0944	0.0913	0.0092	0.0054	0.0073	0.0238	0.0059	0.0161	0.1696
5	rs60170890	41001927	1.25	0.154769873779188	3.59	0.0351464082512032	0.0352977391331159	0.208836326861065	0.1266	0.0728	0.0055	0.0024	0.0207	0.0022	0.0031	0.0196	0.1821	0.0124	0.0178	0.0073	0.0759	0.0151	0.0071	0.0022	0.0021	0.0944	0.0912	0.0092	0.0054	0.0073	0.0237	0.0059	0.0161	0.1696
5	rs2305314	41004807	1.25	0.154769873779188	3.59	0.0351464082512032	0.0491644579711302	0.204188576914804	0.1264	0.0726	0.0055	0.0025	0.0208	0.002	0.0031	0.0196	0.1825	0.0125	0.0178	0.0073	0.076	0.015	0.0071	0.0022	0.0022	0.0947	0.0912	0.0092	0.0054	0.0073	0.0236	0.0059	0.0161	0.1693
5	rs2271704	41008780	1.24	0.175701215111077	3.59	0.0351464082512032	0.0677848866254474	0.258393372625069	0.1261	0.0729	0.0055	0.0025	0.0206	0.0021	0.0032	0.0197	0.1823	0.0124	0.0178	0.0074	0.0754	0.015	0.0073	0.0024	0.0022	0.0956	0.0908	0.0094	0.0055	0.0073	0.0235	0.006	0.016	0.1689
5	rs1450659	41015303	1.24	0.175701215111077	3.59	0.0351464082512032	0.0703053720193673	0.261579556420856	0.126	0.0729	0.0055	0.0024	0.0206	0.0021	0.0032	0.0197	0.1823	0.0124	0.0178	0.0074	0.0754	0.015	0.0073	0.0024	0.0022	0.0957	0.0908	0.0094	0.0055	0.0073	0.0235	0.006	0.0161	0.1689
5	rs6869276	41016415	1.24	0.175701215111077	3.58	0.0378489131480559	0.0705937204596448	0.26535033540418	0.126	0.0728	0.0055	0.0024	0.0206	0.0021	0.0032	0.0197	0.1823	0.0126	0.0178	0.0074	0.0754	0.015	0.0073	0.0024	0.0022	0.0957	0.0908	0.0094	0.0055	0.0073	0.0235	0.006	0.0162	0.1689
5	rs10054110	41018452	1.24	0.175701215111077	3.58	0.0378489131480559	0.070264242098958	0.267873511848278	0.126	0.0728	0.0055	0.0024	0.0206	0.0021	0.0032	0.0197	0.1823	0.0126	0.0178	0.0074	0.0754	0.015	0.0073	0.0024	0.0022	0.0957	0.0907	0.0094	0.0055	0.0073	0.0235	0.006	0.0162	0.1689
5	rs116499989	41018798	1.24	0.175701215111077	3.58	0.0378489131480559	0.0696491730652943	0.265006842170924	0.126	0.0728	0.0055	0.0024	0.0206	0.002	0.0032	0.0197	0.1823	0.0126	0.0178	0.0075	0.0754	0.015	0.0073	0.0024	0.0022	0.0957	0.0907	0.0094	0.0055	0.0073	0.0235	0.006	0.0162	0.1688
5	rs13155145	41020206	1.24	0.175701215111077	3.59	0.0351464082512032	0.115885567250922	0.312706598670723	0.1261	0.0724	0.0054	0.0023	0.0205	0.0017	0.0032	0.0199	0.1823	0.0124	0.0175	0.0077	0.0757	0.0148	0.0073	0.0019	0.0022	0.0974	0.0905	0.0093	0.0054	0.0072	0.0237	0.0058	0.0162	0.1689
5	rs10079210	41028508	1.24	0.175701215111077	3.59	0.0351464082512032	0.140168474811856	0.271556793075828	0.1261	0.0722	0.0054	0.0022	0.0204	0.0016	0.003	0.02	0.1833	0.0123	0.0175	0.0079	0.0752	0.0147	0.0074	0.0018	0.0022	0.0977	0.0903	0.0092	0.0055	0.007	0.0239	0.0058	0.0162	0.169
5	rs325827	41032159	1.24	0.175701215111077	3.6	0.0326023165839827	0.156641914510086	0.32590994164905	0.1261	0.0723	0.0054	0.0022	0.0204	0.0016	0.003	0.02	0.1833	0.0123	0.0175	0.0081	0.0752	0.0147	0.0074	0.0018	0.0022	0.0977	0.0903	0.0092	0.0055	0.007	0.0239	0.0058	0.0161	0.169
5	rs13153833	41032604	1.24	0.175701215111077	3.6	0.0326023165839827	0.155022962264263	0.323110535645805	0.126	0.0722	0.0054	0.0022	0.0204	0.0016	0.003	0.02	0.1832	0.0123	0.0175	0.0081	0.0752	0.0147	0.0074	0.0018	0.0022	0.0977	0.0904	0.0092	0.0055	0.007	0.0239	0.0058	0.0161	0.169
5	rs10067611	41033163	1.24	0.175701215111077	3.61	0.0302100043965568	0.149500497769314	0.318864238315384	0.126	0.0722	0.0054	0.0022	0.0204	0.0016	0.003	0.02	0.1832	0.0123	0.0175	0.0081	0.0752	0.0147	0.0074	0.0018	0.0022	0.0978	0.0905	0.0092	0.0055	0.007	0.0239	0.0058	0.0161	0.1689
5	rs325849	41039000	1.24	0.175701215111077	3.61	0.0302100043965568	0.185347784103331	0.35154228611399	0.126	0.0723	0.0054	0.0018	0.0204	0.0016	0.0031	0.02	0.1838	0.0123	0.0172	0.008	0.0754	0.0147	0.0074	0.0018	0.0015	0.0981	0.0905	0.0092	0.0055	0.007	0.0239	0.0058	0.016	0.1694
5	rs13167868	41040331	1.25	0.154769873779188	3.61	0.0302100043965568	0.197392635518835	0.329449702406831	0.1259	0.0722	0.0052	0.0019	0.0205	0.0015	0.0031	0.0198	0.1842	0.0122	0.0172	0.0078	0.0751	0.0146	0.0073	0.0018	0.0014	0.099	0.0903	0.0091	0.0054	0.0068	0.024	0.0059	0.0159	0.1698
5	rs16870720	41042204	1.24	0.175701215111077	3.61	0.0302100043965568	0.19523330092196	0.296581149140287	0.1258	0.0723	0.005	0.0019	0.0207	0.0014	0.003	0.0195	0.1847	0.0121	0.0172	0.0075	0.075	0.0144	0.0072	0.0019	0.0013	0.1002	0.09	0.0091	0.0053	0.0065	0.0241	0.0059	0.0157	0.1701
5	rs325854	41042284	1.24	0.175701215111077	3.61	0.0302100043965568	0.194925929088079	0.314755190716147	0.1258	0.0723	0.005	0.0019	0.0207	0.0014	0.003	0.0195	0.1847	0.0121	0.0172	0.0075	0.075	0.0144	0.0072	0.0018	0.0013	0.1002	0.09	0.0091	0.0053	0.0067	0.0241	0.0059	0.0157	0.1701
5	rs170529	41044023	1.24	0.175701215111077	3.61	0.0302100043965568	0.207038493924788	0.326031815698004	0.126	0.0724	0.0049	0.0019	0.0207	0.0014	0.003	0.0195	0.185	0.0121	0.0172	0.0074	0.0748	0.0144	0.0071	0.0017	0.0012	0.1002	0.09	0.0091	0.0052	0.0067	0.0241	0.006	0.0156	0.1702
5	rs13173930	41048533	1.24	0.175701215111077	3.61	0.0302100043965568	0.206959020394205	0.336931717779373	0.126	0.0724	0.0049	0.0018	0.0207	0.0014	0.003	0.0194	0.1852	0.0121	0.0172	0.0074	0.0748	0.0144	0.0071	0.0017	0.0012	0.1003	0.09	0.0091	0.0052	0.0067	0.0241	0.006	0.0156	0.1702
5	rs325863	41049389	1.24	0.175701215111077	3.61	0.0302100043965568	0.207277017941121	0.340258982476078	0.126	0.0724	0.0049	0.0018	0.0207	0.0014	0.003	0.0194	0.1852	0.0121	0.0172	0.0074	0.0748	0.0144	0.0071	0.0017	0.0012	0.1003	0.09	0.0091	0.0052	0.0067	0.0241	0.006	0.0156	0.1702
5	rs325864	41049397	1.24	0.175701215111077	3.62	0.0279629416485042	0.207277017941121	0.340258982476078	0.126	0.0724	0.0049	0.0018	0.0207	0.0014	0.003	0.0194	0.1852	0.0121	0.0172	0.0074	0.0748	0.0144	0.0071	0.0017	0.0012	0.1003	0.09	0.0091	0.0052	0.0067	0.0241	0.006	0.0156	0.1702
5	rs116584060	41049410	1.24	0.175701215111077	3.61	0.0302100043965568	0.207277017941121	0.340258982476078	0.126	0.0724	0.0049	0.0018	0.0207	0.0014	0.003	0.0194	0.1852	0.0121	0.0172	0.0074	0.0748	0.0144	0.0071	0.0017	0.0012	0.1003	0.09	0.0091	0.0052	0.0067	0.0241	0.006	0.0156	0.1702
5	rs17198125	41049480	1.24	0.175701215111077	3.61	0.0302100043965568	0.206959020394205	0.341246656018996	0.126	0.0724	0.0049	0.0018	0.0207	0.0014	0.003	0.0194	0.1852	0.0121	0.0171	0.0074	0.0748	0.0144	0.0071	0.0017	0.0012	0.1003	0.09	0.0091	0.0052	0.0067	0.0241	0.006	0.0156	0.1702
5	rs7726982	41050204	1.24	0.175701215111077	3.61	0.0302100043965568	0.205887814950364	0.337916585079668	0.126	0.0724	0.0049	0.0018	0.0207	0.0014	0.003	0.0194	0.1852	0.0121	0.0171	0.0074	0.0748	0.0145	0.0071	0.0017	0.0012	0.1003	0.09	0.0091	0.0052	0.0067	0.0241	0.006	0.0156	0.1702
5	rs325874	41054934	1.24	0.175701215111077	3.61	0.0302100043965568	0.19312569677311	0.351916060996341	0.126	0.0725	0.0049	0.0018	0.0206	0.0016	0.003	0.0196	0.1851	0.0122	0.0172	0.0074	0.0746	0.0144	0.0071	0.0019	0.0012	0.1011	0.09	0.0091	0.0052	0.0067	0.0231	0.006	0.0156	0.1699
5	rs75502158	41055830	1.24	0.175701215111077	3.61	0.0302100043965568	0.194772346728434	0.358412827821463	0.126	0.0725	0.0049	0.0017	0.0206	0.0016	0.003	0.0195	0.1852	0.0122	0.0172	0.0074	0.0744	0.0144	0.0071	0.0018	0.0012	0.1013	0.0901	0.0091	0.0052	0.0067	0.0231	0.006	0.0156	0.1699
5	rs61609768	41055888	1.24	0.175701215111077	3.61	0.0302100043965568	0.196079997331404	0.360167738665319	0.126	0.0725	0.0049	0.0017	0.0206	0.0016	0.003	0.0195	0.1853	0.0121	0.0172	0.0074	0.0744	0.0145	0.0071	0.0018	0.0012	0.1013	0.0901	0.0091	0.0052	0.0067	0.0231	0.006	0.0156	0.1699
5	rs1023840	41061715	1.25	0.154769873779188	3.61	0.0302100043965568	0.217026738069957	0.411954795299882	0.1263	0.0728	0.0049	0.0016	0.0206	0.0014	0.0028	0.0193	0.1858	0.0121	0.017	0.0075	0.0738	0.0146	0.0071	0.0018	0.0011	0.1015	0.0905	0.0091	0.0051	0.0068	0.0231	0.006	0.0154	0.1698
5	rs865093	41061716	1.25	0.154769873779188	3.61	0.0302100043965568	0.217067549220019	0.412215255089743	0.1263	0.0728	0.0049	0.0016	0.0206	0.0014	0.0028	0.0193	0.1858	0.0121	0.017	0.0075	0.0738	0.0146	0.0071	0.0018	0.0011	0.1015	0.0905	0.0091	0.0051	0.0068	0.0231	0.006	0.0154	0.1698
5	rs80139794	41063221	1.25	0.154769873779188	3.61	0.0302100043965568	0.219647324218262	0.411824582221134	0.1262	0.0728	0.0049	0.0016	0.0206	0.0014	0.0028	0.0193	0.1858	0.0121	0.017	0.0076	0.0738	0.0146	0.0071	0.0018	0.0011	0.1015	0.0905	0.0091	0.0051	0.0068	0.0231	0.006	0.0154	0.1699
5	rs325883	41069423	1.25	0.154769873779188	3.61	0.0302100043965568	0.22464999528322	0.418218156934874	0.1262	0.0728	0.0049	0.0016	0.0206	0.0014	0.0028	0.0193	0.1858	0.0119	0.017	0.0077	0.0736	0.0148	0.0071	0.0018	0.0011	0.1018	0.0904	0.0091	0.0051	0.0067	0.0232	0.0061	0.0154	0.17
5	rs13174484	41069852	1.25	0.154769873779188	3.61	0.0302100043965568	0.2267355843999	0.42227683018828	0.1262	0.0728	0.0049	0.0016	0.0206	0.0014	0.0028	0.0193	0.1858	0.0119	0.017	0.0077	0.0736	0.0148	0.0071	0.0018	0.0011	0.1018	0.0904	0.0091	0.0051	0.0067	0.0232	0.0061	0.0154	0.17
5	rs72751680	41070235	1.25	0.154769873779188	3.61	0.0302100043965568	0.227614733445414	0.413778954366289	0.1262	0.0728	0.0049	0.0016	0.0206	0.0014	0.0028	0.0192	0.186	0.0119	0.017	0.0077	0.0736	0.0148	0.0071	0.0017	0.0011	0.1018	0.0904	0.0091	0.0051	0.0067	0.0232	0.0061	0.0154	0.17
5	rs584010	41072576	1.25	0.154769873779188	3.61	0.0302100043965568	0.235654953345527	0.420573514885241	0.1262	0.0727	0.0049	0.0017	0.0206	0.0014	0.0028	0.0192	0.1866	0.0119	0.017	0.0077	0.0736	0.0147	0.0071	0.0017	0.0011	0.1018	0.0903	0.009	0.0051	0.0067	0.0231	0.0061	0.0153	0.1698
5	rs1423393	41086915	1.25	0.154769873779188	3.6	0.0326023165839827	0.27267982715075	0.427003382343553	0.1256	0.0735	0.0049	0.0018	0.0206	0.0013	0.0029	0.0192	0.1868	0.0119	0.017	0.0077	0.0735	0.0147	0.0071	0.0019	0.0011	0.1016	0.0898	0.009	0.0051	0.0067	0.0234	0.0061	0.0153	0.1694
5	rs6883572	41092809	1.25	0.154769873779188	3.6	0.0326023165839827	0.273328039337214	0.437027889341484	0.1256	0.0735	0.0049	0.0019	0.0206	0.0013	0.0029	0.0192	0.1868	0.0119	0.017	0.0077	0.0735	0.0147	0.0071	0.0018	0.0012	0.1016	0.0898	0.009	0.0051	0.0067	0.0234	0.0061	0.0153	0.1694
5	rs1423405	41097510	1.25	0.154769873779188	3.6	0.0326023165839827	0.245769663615214	0.44698107442655	0.1279	0.0732	0.0049	0.0021	0.0206	0.0013	0.0029	0.019	0.1863	0.0119	0.017	0.0077	0.0728	0.0147	0.007	0.0018	0.0013	0.101	0.0899	0.009	0.005	0.0067	0.023	0.0061	0.0153	0.1695
5	rs79144439	41105389	1.25	0.154769873779188	3.6	0.0326023165839827	0.239948803240327	0.441665287460295	0.1277	0.0731	0.0049	0.0022	0.0206	0.0014	0.003	0.019	0.1862	0.0119	0.0169	0.0078	0.0728	0.0147	0.007	0.0019	0.0014	0.1009	0.0898	0.009	0.005	0.0067	0.0231	0.0062	0.0154	0.1695
5	rs76272586	41105399	1.25	0.154769873779188	3.6	0.0326023165839827	0.239948803240327	0.441665287460295	0.1277	0.0731	0.0049	0.0022	0.0206	0.0014	0.003	0.019	0.1862	0.0119	0.0169	0.0078	0.0728	0.0147	0.007	0.0019	0.0014	0.1009	0.0898	0.009	0.005	0.0067	0.0231	0.0062	0.0154	0.1695
5	rs76620143	41107671	1.25	0.154769873779188	3.6	0.0326023165839827	0.240726243564918	0.438351527967846	0.1277	0.0731	0.0049	0.0022	0.0206	0.0014	0.003	0.019	0.1863	0.0119	0.0169	0.0078	0.0728	0.0147	0.007	0.0019	0.0014	0.1009	0.0898	0.009	0.005	0.0067	0.0231	0.0062	0.0154	0.1695
5	rs325813	41120899	1.25	0.154769873779188	3.6	0.0326023165839827	0.243675751736056	0.423719548513915	0.1275	0.0729	0.0048	0.0023	0.0206	0.0015	0.0031	0.0189	0.1861	0.0119	0.0169	0.0079	0.0729	0.0147	0.0069	0.0019	0.0016	0.1009	0.0896	0.0091	0.0049	0.0068	0.0232	0.0063	0.0154	0.1694
5	rs115618640	41124233	1.25	0.154769873779188	3.6	0.0326023165839827	0.236339090833451	0.419918889635658	0.1275	0.0729	0.0048	0.0023	0.0206	0.0015	0.0031	0.0189	0.1861	0.0119	0.0169	0.0079	0.0729	0.0147	0.0069	0.0019	0.0016	0.1009	0.0896	0.0091	0.0049	0.0068	0.0232	0.0063	0.0154	0.1694
5	rs75297079	41124947	1.25	0.154769873779188	3.6	0.0326023165839827	0.235484090376874	0.424507045221054	0.1275	0.0729	0.0048	0.0023	0.0206	0.0015	0.003	0.0189	0.1861	0.0119	0.0169	0.0079	0.0729	0.0147	0.0069	0.0019	0.0016	0.1009	0.0896	0.0091	0.0049	0.0068	0.0232	0.0063	0.0154	0.1694
5	rs9292802	41124963	1.25	0.154769873779188	3.6	0.0326023165839827	0.235612231175351	0.425163593591042	0.1275	0.0729	0.0048	0.0023	0.0206	0.0015	0.003	0.0189	0.1861	0.0119	0.0169	0.0079	0.0729	0.0147	0.0069	0.0019	0.0016	0.1009	0.0896	0.0091	0.0049	0.0068	0.0232	0.0063	0.0154	0.1694
5	rs74955772	41149080	1.25	0.154769873779188	3.59	0.0351464082512032	0.235185245173229	0.398344180711988	0.1274	0.0732	0.0048	0.0023	0.0206	0.0014	0.003	0.0189	0.1861	0.0119	0.0169	0.0076	0.0731	0.0147	0.0069	0.0019	0.0016	0.101	0.0896	0.0091	0.0049	0.0067	0.0232	0.0062	0.0153	0.1696
5	rs3792909	41152829	1.25	0.154769873779188	3.59	0.0351464082512032	0.239646839870005	0.382051712386311	0.1274	0.0734	0.0048	0.0023	0.0206	0.0014	0.003	0.0189	0.1862	0.0119	0.0169	0.0073	0.0733	0.0146	0.0069	0.0019	0.0016	0.1011	0.0896	0.0091	0.0048	0.0065	0.0232	0.0062	0.0152	0.1697
5	rs72753972	41158449	1.25	0.154769873779188	3.59	0.0351464082512032	0.240380543327388	0.350048326218706	0.1273	0.0735	0.0047	0.0023	0.0206	0.0014	0.003	0.0189	0.1861	0.0119	0.0169	0.0073	0.0733	0.0146	0.0069	0.0019	0.0016	0.1011	0.0895	0.0092	0.0048	0.0065	0.0232	0.0062	0.0152	0.1697
5	Affx-36930211	41160065	1.25	0.154769873779188	3.59	0.0351464082512032	0.240510148817226	0.353911446553825	0.1273	0.0735	0.0047	0.0023	0.0206	0.0014	0.003	0.0189	0.1861	0.0119	0.0169	0.0073	0.0733	0.0146	0.0069	0.0019	0.0016	0.1011	0.0895	0.0092	0.0048	0.0065	0.0232	0.0062	0.0151	0.1697
5	rs77785951	41164649	1.25	0.154769873779188	3.59	0.0351464082512032	0.236296300104506	0.347562457504196	0.1272	0.0736	0.0047	0.0024	0.0206	0.0014	0.003	0.0189	0.1861	0.012	0.0169	0.0073	0.0734	0.0146	0.0069	0.0019	0.0016	0.1011	0.0894	0.0092	0.0048	0.0065	0.0232	0.0062	0.0151	0.1697
5	rs10052999	41165744	1.25	0.154769873779188	3.59	0.0351464082512032	0.236553108745254	0.351791456721756	0.1271	0.0736	0.0047	0.0024	0.0206	0.0014	0.003	0.0189	0.1861	0.012	0.0169	0.0073	0.0734	0.0146	0.0069	0.0019	0.0016	0.1011	0.0894	0.0092	0.0048	0.0065	0.0232	0.0062	0.0151	0.1697
5	rs72753978	41173611	1.25	0.154769873779188	3.58	0.0378489131480559	0.234289969639181	0.357285961179865	0.127	0.0737	0.0047	0.0024	0.0206	0.0014	0.003	0.0189	0.1862	0.012	0.0169	0.0074	0.0735	0.0146	0.0069	0.0019	0.0016	0.1011	0.0894	0.0092	0.0048	0.0065	0.0233	0.0062	0.0151	0.1697
5	rs4957376	41179520	1.25	0.154769873779188	3.58	0.0378489131480559	0.232717179304112	0.353661846823201	0.1269	0.0738	0.0047	0.0024	0.0206	0.0015	0.003	0.0188	0.1862	0.012	0.0169	0.0074	0.0735	0.0146	0.0069	0.0019	0.0016	0.1011	0.0893	0.0092	0.0048	0.0065	0.0233	0.0062	0.0151	0.1696
5	rs13182727	41180409	1.25	0.154769873779188	3.58	0.0378489131480559	0.233226630323203	0.354660547799293	0.1269	0.0738	0.0047	0.0024	0.0206	0.0015	0.003	0.0188	0.1862	0.012	0.0169	0.0074	0.0735	0.0146	0.0069	0.0019	0.0016	0.1011	0.0893	0.0092	0.0048	0.0065	0.0233	0.0062	0.0151	0.1696
5	rs17201075	41185607	1.25	0.154769873779188	3.59	0.0351464082512032	0.235825884878435	0.360920589451984	0.1267	0.074	0.0048	0.0024	0.0206	0.0015	0.003	0.0188	0.1862	0.012	0.0169	0.0074	0.0736	0.0145	0.007	0.0018	0.0016	0.1011	0.0891	0.0092	0.0048	0.0065	0.0233	0.0063	0.015	0.1696
5	rs61733159	41186220	1.25	0.154769873779188	3.59	0.0351464082512032	0.233269112446637	0.356035074889477	0.1267	0.074	0.0048	0.0024	0.0206	0.0015	0.0031	0.0188	0.1862	0.012	0.0169	0.0075	0.0737	0.0145	0.007	0.0018	0.0016	0.1011	0.0891	0.0092	0.0048	0.0065	0.0233	0.0063	0.015	0.1695
5	rs72753985	41196079	1.25	0.154769873779188	3.59	0.0351464082512032	0.248005234083979	0.358412827821463	0.126	0.0742	0.0048	0.0025	0.0205	0.0015	0.0031	0.0188	0.1865	0.012	0.0169	0.0076	0.0742	0.0145	0.007	0.0019	0.0016	0.101	0.0888	0.0092	0.0049	0.0066	0.0233	0.0064	0.0149	0.1693
5	rs10473238	41196230	1.25	0.154769873779188	3.6	0.0326023165839827	0.249281395764224	0.354660547799293	0.1259	0.0742	0.0048	0.0025	0.0205	0.0015	0.0031	0.0188	0.1865	0.012	0.017	0.0076	0.0742	0.0145	0.007	0.0019	0.0016	0.1009	0.0888	0.0092	0.0049	0.0066	0.0233	0.0064	0.0149	0.1693
5	rs13168926	41197075	1.25	0.154769873779188	3.6	0.0326023165839827	0.248444884146496	0.367590092303034	0.1263	0.0742	0.0048	0.0025	0.0205	0.0015	0.0031	0.0188	0.1865	0.012	0.017	0.0076	0.0742	0.0145	0.007	0.0019	0.0016	0.1009	0.0884	0.0092	0.0049	0.0066	0.0233	0.0064	0.0149	0.1693
5	rs1801033	41199959	1.25	0.154769873779188	3.6	0.0326023165839827	0.241548379322316	0.355785047937538	0.1262	0.0742	0.0048	0.0024	0.0204	0.0015	0.0031	0.0188	0.1865	0.012	0.017	0.0075	0.0742	0.0145	0.007	0.0019	0.0016	0.1009	0.0885	0.0092	0.0049	0.0066	0.0233	0.0064	0.0149	0.1694
5	rs2921174	41215471	1.25	0.154769873779188	3.61	0.0302100043965568	0.225774879759486	0.338532550552452	0.1264	0.0744	0.0048	0.0024	0.0205	0.0015	0.003	0.0187	0.1865	0.012	0.017	0.0076	0.0746	0.0145	0.007	0.0019	0.0016	0.1007	0.0884	0.0091	0.0049	0.0066	0.0233	0.0065	0.0148	0.1691
5	rs115295072	41229823	1.25	0.154769873779188	3.61	0.0302100043965568	0.236724400192417	0.359916887784937	0.1265	0.0746	0.0048	0.0023	0.0204	0.0014	0.003	0.0186	0.1866	0.0119	0.0171	0.0077	0.0749	0.0144	0.0071	0.0019	0.0015	0.1004	0.0882	0.009	0.0049	0.0067	0.0233	0.0066	0.0148	0.1688
5	rs34100651	41231593	1.25	0.154769873779188	3.61	0.0302100043965568	0.239000481875012	0.361422738173099	0.1265	0.0746	0.0048	0.0023	0.0204	0.0014	0.003	0.0186	0.1867	0.0119	0.0171	0.0077	0.0749	0.0144	0.0071	0.0019	0.0015	0.1004	0.0882	0.009	0.0049	0.0067	0.0233	0.0066	0.0148	0.1687
5	rs12332633	41233698	1.25	0.154769873779188	3.61	0.0302100043965568	0.243980500372365	0.359916887784937	0.1264	0.0746	0.0048	0.0023	0.0204	0.0014	0.003	0.0186	0.1866	0.0119	0.0171	0.0077	0.0749	0.0144	0.0071	0.0019	0.0015	0.1004	0.0881	0.009	0.0049	0.0067	0.0234	0.0066	0.0149	0.1687
5	rs749629	41250721	1.25	0.154769873779188	3.61	0.0302100043965568	0.243936952024686	0.366076988562448	0.1264	0.0746	0.005	0.0024	0.0205	0.0015	0.0031	0.0186	0.1866	0.0119	0.0171	0.0078	0.0747	0.0145	0.0073	0.0019	0.0016	0.1004	0.0879	0.0091	0.0049	0.0067	0.0235	0.0067	0.0146	0.1686
5	rs2018900	41251295	1.25	0.154769873779188	3.62	0.0279629416485042	0.247214940328024	0.378612462724672	0.1263	0.0746	0.005	0.0024	0.0204	0.0015	0.0031	0.0186	0.1866	0.0119	0.0171	0.0078	0.0747	0.0146	0.0073	0.0019	0.0016	0.1004	0.0878	0.009	0.0049	0.0068	0.0235	0.0067	0.0145	0.1686
5	rs10077836	41263324	1.25	0.154769873779188	3.65	0.0220296713647935	0.290807658705161	0.42214573989048	0.1273	0.0749	0.0049	0.0024	0.0203	0.0016	0.003	0.0184	0.1871	0.0119	0.017	0.0077	0.0737	0.0147	0.0073	0.002	0.0016	0.1008	0.0875	0.009	0.005	0.0067	0.0234	0.0073	0.0144	0.1675
5	rs431589	41269407	1.25	0.154769873779188	3.65	0.0220296713647935	0.348337110697016	0.462222730471199	0.1276	0.0757	0.0049	0.0023	0.0203	0.0016	0.003	0.0183	0.1872	0.0119	0.0169	0.0077	0.0734	0.0147	0.0073	0.0019	0.0016	0.1009	0.0874	0.009	0.0051	0.0066	0.0234	0.0076	0.0144	0.1671
5	rs2962291	41272728	1.25	0.154769873779188	3.64	0.0238790106330393	0.327195293058196	0.428450429452184	0.1276	0.0758	0.0049	0.0023	0.0202	0.0016	0.003	0.0183	0.187	0.0118	0.0169	0.0078	0.0734	0.0147	0.0073	0.0019	0.0016	0.1013	0.0872	0.009	0.0051	0.0066	0.0233	0.0075	0.0144	0.167
5	rs12655804	41278228	1.25	0.154769873779188	3.64	0.0238790106330393	0.575390467425831	0.597519306331917	0.1295	0.0764	0.0046	0.002	0.0202	0.0018	0.0031	0.0183	0.1873	0.0116	0.0166	0.008	0.0733	0.0145	0.0071	0.0018	0.0015	0.1027	0.0859	0.0089	0.0051	0.0065	0.0231	0.0081	0.0142	0.1658
5	rs78216889	41278286	1.25	0.154769873779188	3.65	0.0220296713647935	0.586220319087749	0.615050305177856	0.1295	0.0764	0.0046	0.002	0.0202	0.0018	0.0031	0.0183	0.1873	0.0116	0.0165	0.008	0.0733	0.0145	0.0071	0.0018	0.0015	0.1028	0.0858	0.0089	0.0051	0.0066	0.0231	0.0082	0.0141	0.1657
5	rs1867540	41279237	1.25	0.154769873779188	3.65	0.0220296713647935	0.844797892760113	0.786661638790021	0.1303	0.0767	0.0044	0.0018	0.0203	0.0018	0.003	0.0183	0.1874	0.0115	0.0162	0.0083	0.0731	0.0147	0.0069	0.0016	0.0015	0.1036	0.0852	0.0087	0.005	0.0069	0.023	0.0086	0.0135	0.1652
5	rs78768777	41285323	1.25	0.154769873779188	3.64	0.0238790106330393	0.88544022190568	0.811125376566293	0.1303	0.0767	0.0043	0.0018	0.0203	0.0018	0.003	0.0183	0.1874	0.0115	0.0162	0.0084	0.0731	0.0148	0.0069	0.0016	0.0015	0.1037	0.0851	0.0087	0.005	0.007	0.0229	0.0087	0.0134	0.1651
5	rs114901360	41288634	1.25	0.154769873779188	3.64	0.0238790106330393	0.901577072459876	0.826957224714608	0.1303	0.0767	0.0043	0.0018	0.0203	0.0018	0.003	0.0183	0.1875	0.0115	0.0162	0.0084	0.0731	0.0148	0.0069	0.0016	0.0015	0.1037	0.0851	0.0087	0.005	0.007	0.023	0.0087	0.0134	0.1651
5	rs10077373	41289750	1.25	0.154769873779188	3.64	0.0238790106330393	0.92106912135342	0.863781478615467	0.1303	0.0767	0.0043	0.0018	0.0203	0.0018	0.003	0.0183	0.1875	0.0115	0.0161	0.0084	0.0731	0.0148	0.0069	0.0016	0.0015	0.1037	0.0851	0.0087	0.005	0.007	0.023	0.0087	0.0134	0.1651
5	rs111440388	41290854	1.25	0.154769873779188	3.64	0.0238790106330393	0.934549828050471	0.851676426757715	0.1303	0.0767	0.0043	0.0018	0.0203	0.0018	0.003	0.0183	0.1875	0.0115	0.0161	0.0085	0.0731	0.0147	0.0069	0.0016	0.0015	0.1037	0.0851	0.0087	0.005	0.007	0.023	0.0087	0.0134	0.1651
5	rs768763	41293370	1.25	0.154769873779188	3.64	0.0238790106330393	0.967420529072536	0.856017771737236	0.1304	0.0767	0.0043	0.0018	0.0203	0.0018	0.003	0.0183	0.1875	0.0115	0.0161	0.0085	0.0731	0.0147	0.0069	0.0016	0.0015	0.1038	0.085	0.0087	0.005	0.007	0.023	0.0087	0.0134	0.1651
5	rs170429	41294802	1.25	0.154769873779188	3.63	0.0258547100235892	0.968606179326974	0.848268578235953	0.1304	0.0767	0.0043	0.0018	0.0203	0.0018	0.003	0.0183	0.1876	0.0115	0.0161	0.0085	0.0731	0.0147	0.0069	0.0016	0.0015	0.1038	0.085	0.0087	0.005	0.007	0.023	0.0087	0.0134	0.165
5	rs62363769	41299880	1.25	0.154769873779188	3.63	0.0258547100235892	0.96555857315653	0.844244777859173	0.1306	0.0767	0.0043	0.0017	0.0203	0.0018	0.003	0.0183	0.1873	0.0115	0.0161	0.0086	0.0732	0.0148	0.0068	0.0016	0.0015	0.1039	0.085	0.0086	0.005	0.0069	0.023	0.0087	0.0133	0.1649
5	rs116717238	41303554	1.25	0.154769873779188	3.63	0.0258547100235892	0.970046701274087	0.857879742797518	0.1307	0.0766	0.0043	0.0017	0.0203	0.0018	0.0029	0.0183	0.187	0.0116	0.016	0.0086	0.0734	0.0149	0.0068	0.0015	0.0015	0.104	0.0851	0.0086	0.005	0.0069	0.0231	0.0087	0.0133	0.1648
5	rs116072658	41309040	1.24	0.175701215111077	3.63	0.0258547100235892	0.972421245977019	0.858655810359267	0.1307	0.0766	0.0043	0.0017	0.0203	0.0018	0.0029	0.0183	0.187	0.0116	0.016	0.0086	0.0734	0.0149	0.0068	0.0015	0.0015	0.104	0.0851	0.0086	0.005	0.0069	0.0231	0.0087	0.0133	0.1648
5	rs76501501	41313338	1.24	0.175701215111077	3.62	0.0279629416485042	0.975817593690692	0.878416075142622	0.1308	0.0766	0.0043	0.0017	0.0202	0.0018	0.0029	0.0183	0.187	0.0116	0.016	0.0086	0.0734	0.0149	0.0068	0.0015	0.0015	0.1041	0.0851	0.0086	0.005	0.0069	0.0231	0.0087	0.0133	0.1648
5	rs77767066	41326340	1.24	0.175701215111077	3.62	0.0279629416485042	0.9929577381334	0.877168620351467	0.1309	0.0766	0.0043	0.0016	0.0202	0.0018	0.0029	0.0183	0.1869	0.0115	0.0159	0.0087	0.0735	0.0149	0.0068	0.0015	0.0015	0.1042	0.0851	0.0086	0.005	0.0069	0.0231	0.0088	0.0132	0.1648
5	rs72755968	41334416	1.24	0.175701215111077	3.62	0.0279629416485042	1.01781544651222	0.941872133491083	0.131	0.0766	0.0042	0.0016	0.0202	0.0018	0.0029	0.0182	0.1869	0.0115	0.0159	0.0087	0.0735	0.015	0.0067	0.0015	0.0015	0.1043	0.0852	0.0086	0.0051	0.0068	0.0232	0.0088	0.0132	0.1647
5	rs34716738	41335005	1.24	0.175701215111077	3.62	0.0279629416485042	1.01807479699901	0.942188459855289	0.131	0.0766	0.0042	0.0016	0.0202	0.0018	0.0029	0.0182	0.1869	0.0115	0.0159	0.0087	0.0735	0.015	0.0067	0.0015	0.0015	0.1043	0.0852	0.0086	0.0051	0.0068	0.0232	0.0088	0.0132	0.1647
5	rs6872806	41336050	1.24	0.175701215111077	3.61	0.0302100043965568	1.0166919048359	0.940607038536497	0.131	0.0766	0.0042	0.0016	0.0202	0.0018	0.0029	0.0182	0.1869	0.0115	0.0159	0.0087	0.0735	0.015	0.0067	0.0015	0.0015	0.1043	0.0852	0.0086	0.0051	0.0068	0.0232	0.0088	0.0132	0.1647
5	rs78512712	41342364	1.24	0.175701215111077	3.61	0.0302100043965568	1.00677488799008	0.920726576300086	0.131	0.0766	0.0042	0.0016	0.0202	0.0018	0.0029	0.0182	0.1869	0.0115	0.0159	0.0087	0.0735	0.015	0.0067	0.0015	0.0015	0.1043	0.0852	0.0086	0.0051	0.0068	0.0232	0.0087	0.0133	0.1647
5	rs13179463	41347002	1.24	0.175701215111077	3.61	0.0302100043965568	0.998698257311772	0.912232447117604	0.131	0.0766	0.0042	0.0016	0.0202	0.0018	0.0029	0.0182	0.1869	0.0115	0.0159	0.0087	0.0735	0.015	0.0067	0.0015	0.0015	0.1043	0.0852	0.0086	0.0051	0.0068	0.0232	0.0087	0.0133	0.1648
5	rs80347381	41349301	1.24	0.175701215111077	3.61	0.0302100043965568	0.999642022763684	0.909561644483799	0.131	0.0766	0.0042	0.0016	0.0202	0.0018	0.0029	0.0182	0.1869	0.0115	0.0159	0.0087	0.0734	0.015	0.0067	0.0015	0.0015	0.1043	0.0852	0.0086	0.0051	0.0068	0.0232	0.0087	0.0133	0.1648
5	rs72755980	41355212	1.24	0.175701215111077	3.61	0.0302100043965568	1.00428033040908	0.887002095320393	0.131	0.0766	0.0042	0.0016	0.0202	0.0018	0.0029	0.0182	0.1868	0.0115	0.0159	0.0087	0.0734	0.015	0.0067	0.0015	0.0015	0.1043	0.0853	0.0086	0.005	0.0068	0.0232	0.0087	0.0133	0.1647
5	rs115819047	41370645	1.24	0.175701215111077	3.61	0.0302100043965568	1.12555626205648	0.93902614402846	0.1309	0.077	0.0044	0.0016	0.0204	0.0018	0.003	0.0181	0.1865	0.0113	0.0157	0.0088	0.0734	0.0152	0.0067	0.0014	0.0015	0.1047	0.0858	0.0086	0.0049	0.0068	0.0235	0.0088	0.0132	0.1637
5	rs79471406	41376035	1.24	0.175701215111077	3.61	0.0302100043965568	1.17347402755995	0.977748420039145	0.1309	0.077	0.0045	0.0016	0.0204	0.0017	0.0031	0.018	0.1864	0.0113	0.0156	0.0088	0.0734	0.0153	0.0067	0.0014	0.0015	0.1048	0.0859	0.0086	0.0049	0.0069	0.0236	0.0088	0.0131	0.1634
5	rs16871303	41376639	1.24	0.175701215111077	3.61	0.0302100043965568	1.18199515683583	1.00730894815455	0.1309	0.077	0.0045	0.0016	0.0204	0.0017	0.0031	0.018	0.1864	0.0112	0.0156	0.0088	0.0734	0.0153	0.0067	0.0014	0.0015	0.1048	0.0859	0.0086	0.0049	0.0069	0.0237	0.0088	0.0131	0.1634
5	rs77021343	41378743	1.24	0.175701215111077	3.61	0.0302100043965568	1.18548383778276	0.998822881248401	0.1308	0.077	0.0045	0.0016	0.0204	0.0017	0.0031	0.0181	0.1865	0.0112	0.0156	0.0088	0.0734	0.0153	0.0067	0.0014	0.0015	0.1046	0.086	0.0088	0.0049	0.0069	0.0237	0.0088	0.0131	0.1634
5	rs13155537	41388082	1.24	0.175701215111077	3.61	0.0302100043965568	1.20566765285193	1.02175071863824	0.1306	0.077	0.0045	0.0017	0.0204	0.0017	0.0031	0.0181	0.1866	0.0112	0.0156	0.0088	0.0735	0.0153	0.0068	0.0014	0.0016	0.104	0.0859	0.0091	0.0049	0.0068	0.0237	0.0088	0.0131	0.1635
5	rs75974555	41388940	1.24	0.175701215111077	3.61	0.0302100043965568	1.2044658272266	1.02094736696724	0.1306	0.077	0.0045	0.0017	0.0204	0.0017	0.0031	0.0181	0.1866	0.0112	0.0156	0.0088	0.0734	0.0153	0.0068	0.0014	0.0016	0.104	0.0859	0.0091	0.0049	0.0068	0.0237	0.0088	0.0131	0.1636
5	rs76541667	41390968	1.24	0.175701215111077	3.61	0.0302100043965568	1.20548272629306	1.0175746098211	0.1306	0.077	0.0045	0.0017	0.0204	0.0017	0.0031	0.0181	0.1866	0.0112	0.0155	0.0088	0.0734	0.0153	0.0068	0.0014	0.0016	0.104	0.0859	0.0091	0.0049	0.0068	0.0237	0.0088	0.0131	0.1636
5	rs1645060	41391349	1.24	0.175701215111077	3.61	0.0302100043965568	1.20585259043009	1.02094736696724	0.1306	0.077	0.0045	0.0017	0.0204	0.0017	0.0031	0.0181	0.1866	0.0112	0.0155	0.0088	0.0734	0.0153	0.0068	0.0014	0.0016	0.104	0.0859	0.0091	0.0049	0.0068	0.0237	0.0088	0.0131	0.1636
5	rs4380707	41405404	1.24	0.175701215111077	3.61	0.0302100043965568	1.20252540066062	1.01500632454712	0.1306	0.077	0.0046	0.0017	0.0204	0.0017	0.0031	0.0181	0.1866	0.0112	0.0155	0.0088	0.0735	0.0153	0.0068	0.0014	0.0016	0.104	0.0858	0.0091	0.0049	0.0069	0.0237	0.0088	0.0131	0.1636
5	rs115260650	41409171	1.24	0.175701215111077	3.61	0.0302100043965568	1.20030925989168	1.00955285407285	0.1305	0.077	0.0046	0.0017	0.0204	0.0017	0.0031	0.0181	0.1866	0.0112	0.0155	0.0088	0.0735	0.0153	0.0068	0.0014	0.0016	0.104	0.0858	0.0091	0.0049	0.0068	0.0237	0.0088	0.0131	0.1636
5	rs1350299	41414139	1.24	0.175701215111077	3.61	0.0302100043965568	1.22347178452787	1.03429856360002	0.1305	0.077	0.0046	0.0018	0.0204	0.0017	0.0031	0.0181	0.1867	0.0111	0.0155	0.0089	0.0734	0.0153	0.0068	0.0014	0.0016	0.104	0.0858	0.0091	0.0049	0.0068	0.0236	0.0088	0.0131	0.1636
5	rs2925731	41420447	1.24	0.175701215111077	3.61	0.0302100043965568	1.21771147710927	0.987476543063055	0.1304	0.0769	0.0046	0.0018	0.0204	0.0017	0.0031	0.0181	0.1867	0.0111	0.0155	0.0089	0.0734	0.0153	0.0068	0.0014	0.0016	0.104	0.0858	0.0091	0.0049	0.0068	0.0236	0.0088	0.0131	0.1637
5	rs76143500	41429662	1.24	0.175701215111077	3.6	0.0326023165839827	1.21047960869314	0.953431619333614	0.1304	0.0769	0.0046	0.0018	0.0204	0.0017	0.0031	0.0181	0.1867	0.0111	0.0155	0.0089	0.0734	0.0153	0.0068	0.0014	0.0016	0.104	0.0858	0.0091	0.0049	0.0068	0.0236	0.0088	0.0131	0.1637
5	rs1457127	41432443	1.24	0.175701215111077	3.6	0.0326023165839827	1.25599822006159	0.980457653089081	0.1301	0.0761	0.0047	0.0019	0.0207	0.0017	0.0033	0.0181	0.1864	0.0106	0.0158	0.009	0.0734	0.0155	0.007	0.0014	0.0016	0.1038	0.0858	0.0089	0.0051	0.007	0.0242	0.0088	0.013	0.1637
5	rs76120205	41434525	1.23	0.19861485684188	3.59	0.0351464082512032	1.11083361771369	0.784071786509153	0.1296	0.0757	0.0046	0.002	0.0207	0.0017	0.0035	0.0181	0.1862	0.01	0.0162	0.0087	0.0746	0.0156	0.0071	0.0014	0.0017	0.1035	0.0858	0.0089	0.0051	0.0069	0.0247	0.0084	0.013	0.1639
5	rs76079568	41434836	1.23	0.19861485684188	3.59	0.0351464082512032	1.10564525938327	0.790473560424333	0.1295	0.0757	0.0046	0.002	0.0207	0.0017	0.0035	0.0181	0.1861	0.01	0.0162	0.0087	0.0747	0.0156	0.0071	0.0014	0.0017	0.1035	0.0858	0.0089	0.0052	0.0069	0.0247	0.0084	0.013	0.1638
5	rs10512770	41436346	1.23	0.19861485684188	3.59	0.0351464082512032	1.123486870721	0.80775220128513	0.1295	0.0757	0.0046	0.002	0.0207	0.0017	0.0035	0.0181	0.1861	0.01	0.0162	0.0087	0.0748	0.0156	0.0071	0.0014	0.0017	0.1035	0.0858	0.0089	0.0052	0.0069	0.0247	0.0084	0.013	0.1639
5	rs116226496	41436722	1.23	0.19861485684188	3.59	0.0351464082512032	1.11998135065567	0.803310296136216	0.1295	0.0757	0.0046	0.002	0.0207	0.0017	0.0035	0.0181	0.1861	0.01	0.0162	0.0087	0.0748	0.0156	0.0071	0.0014	0.0017	0.1034	0.0859	0.0089	0.0051	0.0069	0.0247	0.0084	0.013	0.1638
5	rs318058	41437801	1.23	0.19861485684188	3.6	0.0326023165839827	1.12240778696164	0.801167789038929	0.1295	0.0757	0.0046	0.002	0.0207	0.0017	0.0035	0.0181	0.1862	0.01	0.0163	0.0087	0.0748	0.0156	0.0071	0.0014	0.0017	0.1033	0.086	0.0089	0.0051	0.0069	0.0247	0.0084	0.013	0.1638
5	rs318069	41443934	1.23	0.19861485684188	3.59	0.0351464082512032	1.01686472456138	0.827881445981671	0.1292	0.0744	0.0047	0.002	0.0206	0.0017	0.0035	0.018	0.1872	0.0097	0.0164	0.0087	0.0769	0.0156	0.0073	0.0013	0.0017	0.1031	0.0864	0.0088	0.0051	0.0069	0.0248	0.0083	0.013	0.1623
5	rs76836362	41444909	1.23	0.19861485684188	3.59	0.0351464082512032	1.0119440461407	0.819571265757855	0.1292	0.0744	0.0047	0.002	0.0206	0.0017	0.0035	0.018	0.1872	0.0097	0.0164	0.0087	0.0769	0.0156	0.0073	0.0013	0.0017	0.1031	0.0864	0.0088	0.0051	0.0069	0.0248	0.0083	0.013	0.1623
5	rs12656855	41454719	1.23	0.19861485684188	3.59	0.0351464082512032	1.02422059128816	0.845172994634368	0.1292	0.0744	0.0047	0.002	0.0206	0.0018	0.0034	0.0181	0.1872	0.0097	0.0164	0.0086	0.0771	0.0156	0.0074	0.0013	0.0016	0.103	0.0864	0.0088	0.005	0.0068	0.0248	0.0083	0.013	0.1624
5	rs77966290	41461918	1.22	0.223600634562227	3.59	0.0351464082512032	1.01237529590669	0.834511343039873	0.1292	0.0744	0.0047	0.002	0.0206	0.0018	0.0034	0.0181	0.1873	0.0097	0.0164	0.0086	0.0771	0.0156	0.0074	0.0013	0.0016	0.103	0.0864	0.0088	0.005	0.0068	0.0248	0.0082	0.013	0.1624
5	rs72758321	41464841	1.22	0.223600634562227	3.59	0.0351464082512032	1.01021979529191	0.833122775853441	0.1292	0.0744	0.0047	0.002	0.0206	0.0018	0.0034	0.0181	0.1873	0.0097	0.0164	0.0086	0.0771	0.0156	0.0074	0.0013	0.0016	0.103	0.0864	0.0088	0.005	0.0068	0.0248	0.0082	0.013	0.1624
5	rs72758327	41473421	1.22	0.223600634562227	3.59	0.0351464082512032	0.971318481721543	0.857103820048096	0.1292	0.0744	0.0047	0.002	0.0205	0.0018	0.0034	0.0181	0.1873	0.0097	0.0163	0.0085	0.0772	0.0156	0.0074	0.0013	0.0016	0.103	0.0864	0.0088	0.005	0.0069	0.0248	0.0082	0.013	0.1625
5	rs4559040	41502989	1.22	0.223600634562227	3.58	0.0378489131480559	0.893943905473687	0.840843131438888	0.1293	0.0746	0.0048	0.002	0.0205	0.0018	0.0034	0.0179	0.1875	0.0097	0.0161	0.0082	0.0776	0.0157	0.0073	0.0013	0.0016	0.1031	0.0863	0.0088	0.005	0.0067	0.0247	0.008	0.013	0.1626
5	rs628092	41503149	1.22	0.223600634562227	3.58	0.0378489131480559	0.893780050790855	0.842698221002554	0.1293	0.0746	0.0048	0.002	0.0205	0.0018	0.0034	0.0179	0.1875	0.0097	0.0161	0.0082	0.0776	0.0157	0.0073	0.0013	0.0016	0.1031	0.0863	0.0088	0.005	0.0067	0.0247	0.008	0.013	0.1626
5	rs581905	41506395	1.22	0.223600634562227	3.58	0.0378489131480559	0.853536281407039	0.821724065739258	0.1294	0.0746	0.0048	0.002	0.0205	0.0018	0.0034	0.0179	0.1873	0.0097	0.0161	0.0082	0.0779	0.0157	0.0073	0.0013	0.0016	0.1032	0.0865	0.0087	0.005	0.0068	0.0247	0.008	0.0131	0.1625
5	rs72758340	41511884	1.22	0.223600634562227	3.58	0.0378489131480559	0.778368579619874	0.852451332081512	0.1296	0.0747	0.0048	0.0019	0.0205	0.0016	0.0032	0.018	0.1871	0.0097	0.016	0.0081	0.0782	0.0157	0.0072	0.0013	0.0015	0.1031	0.0865	0.0087	0.005	0.0068	0.0248	0.008	0.013	0.1627
5	rs694218	41514225	1.22	0.223600634562227	3.58	0.0378489131480559	0.764369535712348	0.874830619839525	0.1297	0.0747	0.0048	0.0018	0.0205	0.0015	0.0032	0.018	0.1871	0.0097	0.016	0.0081	0.0784	0.0157	0.0072	0.0013	0.0015	0.1031	0.0866	0.0087	0.005	0.0068	0.0248	0.008	0.013	0.1627
5	rs16871449	41523175	1.22	0.223600634562227	3.58	0.0378489131480559	0.765749118592298	0.878572032447181	0.1297	0.0747	0.0048	0.0018	0.0205	0.0015	0.0032	0.018	0.1871	0.0097	0.016	0.0081	0.0784	0.0157	0.0072	0.0013	0.0015	0.1031	0.0866	0.0087	0.0049	0.0068	0.0248	0.008	0.013	0.1627
5	rs149570576	41525789	1.22	0.223600634562227	3.58	0.0378489131480559	0.751850142952067	0.869691520715289	0.1297	0.0748	0.0048	0.0018	0.0205	0.0015	0.0032	0.018	0.1871	0.0098	0.016	0.0081	0.0784	0.0157	0.0072	0.0013	0.0015	0.1031	0.0865	0.0087	0.0049	0.0068	0.0248	0.008	0.013	0.1627
5	rs11745384	41526006	1.22	0.223600634562227	3.58	0.0378489131480559	0.75162197317993	0.869224637793109	0.1297	0.0748	0.0048	0.0018	0.0205	0.0015	0.0032	0.018	0.1871	0.0098	0.016	0.0081	0.0784	0.0157	0.0072	0.0013	0.0015	0.1031	0.0865	0.0087	0.0049	0.0068	0.0248	0.008	0.013	0.1627
5	rs2644044	41540315	1.22	0.223600634562227	3.58	0.0378489131480559	0.706084937418526	0.88762719579107	0.1299	0.0749	0.0048	0.0018	0.0204	0.0015	0.0032	0.018	0.187	0.0097	0.016	0.0081	0.0784	0.0157	0.0072	0.0013	0.0015	0.1029	0.0866	0.0087	0.0049	0.0067	0.025	0.0079	0.0129	0.1628
5	rs640274	41560572	1.22	0.223600634562227	3.58	0.0378489131480559	0.368589390806078	0.871092477838587	0.1306	0.0756	0.0051	0.0016	0.0201	0.0015	0.0029	0.0183	0.1862	0.0101	0.0155	0.0079	0.078	0.0162	0.007	0.0012	0.0012	0.1032	0.0869	0.0085	0.0051	0.0069	0.0259	0.007	0.0127	0.1627
5	rs625487	41561373	1.22	0.223600634562227	3.58	0.0378489131480559	0.370217535129089	0.872338160888234	0.1306	0.0756	0.0051	0.0016	0.0201	0.0015	0.0029	0.0183	0.1862	0.0101	0.0155	0.0079	0.078	0.0162	0.007	0.0012	0.0012	0.1032	0.0869	0.0085	0.0051	0.0069	0.0259	0.007	0.0127	0.1627
5	rs618056	41581768	1.22	0.223600634562227	3.58	0.0378489131480559	0.381661778176938	0.889190338424695	0.1306	0.0757	0.0051	0.0016	0.0201	0.0014	0.0028	0.0183	0.1863	0.0101	0.0155	0.0079	0.0779	0.0162	0.007	0.0012	0.0012	0.1031	0.0869	0.0085	0.0051	0.0069	0.026	0.007	0.0127	0.1629
5	rs80173730	41584172	1.22	0.223600634562227	3.57	0.0407165604515682	0.38309785204637	0.889346683417603	0.1306	0.0757	0.0051	0.0016	0.0201	0.0014	0.0028	0.0183	0.1863	0.0101	0.0155	0.0079	0.0779	0.0162	0.007	0.0012	0.0012	0.1031	0.0869	0.0085	0.0051	0.0069	0.026	0.007	0.0127	0.1629
5	rs72758399	41587252	1.22	0.223600634562227	3.57	0.0407165604515682	0.387422476755629	0.899364332054044	0.1306	0.0758	0.0051	0.0016	0.02	0.0014	0.0028	0.0183	0.1863	0.0101	0.0154	0.0079	0.0779	0.0162	0.007	0.0012	0.0012	0.1031	0.0869	0.0085	0.0051	0.0069	0.026	0.007	0.0127	0.1629
5	rs1318743	41587402	1.22	0.223600634562227	3.57	0.0407165604515682	0.373375665730106	0.887158362043124	0.1306	0.0758	0.0051	0.0016	0.0201	0.0014	0.0028	0.0183	0.1863	0.0101	0.0155	0.0079	0.0779	0.0162	0.007	0.0012	0.0012	0.1031	0.0869	0.0085	0.0051	0.0069	0.026	0.0069	0.0127	0.1629
5	rs116196936	41590236	1.22	0.223600634562227	3.57	0.0407165604515682	0.349022030578405	0.845327718019323	0.1302	0.0757	0.0051	0.0016	0.0202	0.0014	0.0029	0.0183	0.1863	0.0101	0.0155	0.0078	0.0778	0.0162	0.007	0.0012	0.0012	0.1031	0.0868	0.0085	0.0052	0.0069	0.0262	0.0068	0.0127	0.1632
5	rs35120827	41593293	1.22	0.223600634562227	3.57	0.0407165604515682	0.347705493584411	0.821877882576639	0.1301	0.0756	0.0051	0.0016	0.0202	0.0014	0.0029	0.0183	0.1863	0.0101	0.0155	0.0078	0.0778	0.0163	0.007	0.0012	0.0012	0.1031	0.0868	0.0085	0.0052	0.0069	0.0262	0.0068	0.0127	0.1632
5	rs633361	41593745	1.22	0.223600634562227	3.57	0.0407165604515682	0.345027728812259	0.822647057470251	0.1301	0.0756	0.0051	0.0016	0.0202	0.0014	0.0029	0.0183	0.1863	0.0101	0.0155	0.0078	0.0777	0.0163	0.007	0.0012	0.0012	0.1031	0.0868	0.0085	0.0052	0.0069	0.0262	0.0068	0.0127	0.1632
5	rs33974812	41595283	1.22	0.223600634562227	3.57	0.0407165604515682	0.333084754631719	0.81480858684467	0.1301	0.0756	0.0051	0.0016	0.0202	0.0014	0.0029	0.0183	0.1863	0.0101	0.0155	0.0078	0.0778	0.0163	0.007	0.0012	0.0012	0.1032	0.0868	0.0085	0.0052	0.0069	0.0262	0.0067	0.0127	0.1632
5	rs646387	41601016	1.22	0.223600634562227	3.57	0.0407165604515682	0.32933987384422	0.799791105033799	0.1298	0.0757	0.0051	0.0016	0.0202	0.0014	0.0029	0.0184	0.1862	0.0101	0.0155	0.0077	0.0779	0.0163	0.007	0.0012	0.0012	0.1031	0.0868	0.0086	0.0052	0.0069	0.0262	0.0067	0.0128	0.1633
5	rs6864154	41612351	1.22	0.223600634562227	3.57	0.0407165604515682	0.320855942108864	0.782244758080413	0.1296	0.0758	0.0051	0.0016	0.0203	0.0016	0.0029	0.0184	0.1861	0.01	0.0155	0.0077	0.0779	0.0164	0.0071	0.0013	0.0012	0.1029	0.0869	0.0086	0.0052	0.0069	0.0263	0.0067	0.0128	0.1631
5	rs77682168	41615720	1.22	0.223600634562227	3.57	0.0407165604515682	0.320956860502381	0.781179413861393	0.1296	0.0758	0.0051	0.0016	0.0203	0.0016	0.0029	0.0184	0.1861	0.01	0.0155	0.0077	0.0779	0.0164	0.0071	0.0013	0.0012	0.1029	0.0869	0.0086	0.0052	0.0069	0.0263	0.0067	0.0128	0.1631
5	rs75855135	41618326	1.22	0.223600634562227	3.56	0.0437561662613372	0.320805489152083	0.780418644538188	0.1296	0.0758	0.0051	0.0016	0.0203	0.0016	0.0029	0.0184	0.1861	0.01	0.0155	0.0077	0.0779	0.0164	0.0071	0.0013	0.0012	0.1029	0.0869	0.0086	0.0052	0.0069	0.0263	0.0067	0.0128	0.1631
5	rs16871716	41622754	1.22	0.223600634562227	3.56	0.0437561662613372	0.315431077680907	0.77661718900165	0.1296	0.0758	0.0051	0.0016	0.0202	0.0016	0.0029	0.0185	0.1863	0.01	0.0155	0.0078	0.0778	0.0164	0.0071	0.0013	0.0012	0.1029	0.0867	0.0086	0.0053	0.0069	0.0263	0.0067	0.0129	0.1631
5	rs77560816	41630861	1.21	0.250745108472337	3.56	0.0437561662613372	0.363027345763188	0.836363516349476	0.13	0.0759	0.0052	0.0016	0.0203	0.0016	0.0029	0.0187	0.1859	0.0098	0.0155	0.0078	0.078	0.0164	0.0073	0.0013	0.0012	0.1022	0.0863	0.0085	0.0053	0.0071	0.0263	0.0069	0.013	0.1628
5	rs13186086	41637293	1.21	0.250745108472337	3.56	0.0437561662613372	0.335817460978715	0.906421542543506	0.13	0.0761	0.0053	0.0015	0.0204	0.0015	0.0028	0.0189	0.1858	0.0097	0.0155	0.0078	0.078	0.0164	0.0074	0.0012	0.0013	0.1021	0.0859	0.0084	0.0053	0.0075	0.0263	0.0069	0.0131	0.1626
5	rs72761817	41654246	1.21	0.250745108472337	3.56	0.0437561662613372	0.339392531307792	0.943612188701178	0.13	0.0763	0.0053	0.0015	0.0204	0.0015	0.0028	0.0189	0.1857	0.0096	0.0155	0.0079	0.078	0.0164	0.0074	0.0012	0.0013	0.1021	0.0859	0.0084	0.0053	0.0076	0.0263	0.0069	0.0131	0.1626
5	rs62360537	41658236	1.21	0.250745108472337	3.55	0.0469746249181148	0.339392531307792	0.943612188701178	0.13	0.0763	0.0053	0.0015	0.0204	0.0015	0.0028	0.0189	0.1857	0.0096	0.0155	0.0079	0.078	0.0164	0.0074	0.0012	0.0013	0.1021	0.0859	0.0084	0.0053	0.0076	0.0263	0.0069	0.0131	0.1626
5	rs12186508	41675551	1.21	0.250745108472337	3.55	0.0469746249181148	0.340953040288901	0.949311350338566	0.13	0.0764	0.0053	0.0015	0.0204	0.0015	0.0027	0.0189	0.1857	0.0096	0.0154	0.0079	0.078	0.0164	0.0074	0.0012	0.0013	0.102	0.0859	0.0084	0.0054	0.0076	0.0263	0.0069	0.0131	0.1626
5	rs1423240	41684432	1.21	0.250745108472337	3.55	0.0469746249181148	0.34116138866089	0.950895652653519	0.13	0.0764	0.0053	0.0015	0.0204	0.0015	0.0027	0.0189	0.1857	0.0096	0.0154	0.0079	0.078	0.0165	0.0074	0.0012	0.0013	0.102	0.0859	0.0084	0.0054	0.0076	0.0263	0.0069	0.0131	0.1626
5	rs1895411	41710790	1.21	0.250745108472337	3.55	0.0469746249181148	0.328573112402416	0.946935875442309	0.13	0.0767	0.0053	0.0016	0.0205	0.0016	0.0027	0.0189	0.1854	0.0096	0.0154	0.0079	0.0779	0.0165	0.0074	0.0012	0.0013	0.1019	0.0858	0.0084	0.0054	0.0076	0.0262	0.007	0.0132	0.1625
5	rs11958154	41726452	1.21	0.250745108472337	3.55	0.0469746249181148	0.330773656987013	0.944086859526392	0.1299	0.0768	0.0053	0.0016	0.0205	0.0016	0.0027	0.0189	0.1853	0.0096	0.0153	0.0079	0.0779	0.0165	0.0074	0.0012	0.0013	0.1018	0.0858	0.0084	0.0054	0.0076	0.0262	0.007	0.0132	0.1625
5	rs115620186	41742143	1.21	0.250745108472337	3.55	0.0469746249181148	0.324550238439767	0.927501661266504	0.1299	0.0769	0.0053	0.0016	0.0205	0.0016	0.0028	0.0189	0.1852	0.0097	0.0153	0.0079	0.0779	0.0165	0.0074	0.0012	0.0013	0.1018	0.0857	0.0084	0.0054	0.0076	0.0261	0.007	0.0132	0.1624
5	rs114240316	41759185	1.21	0.250745108472337	3.55	0.0469746249181148	0.323181273669355	0.900618133002665	0.1299	0.0771	0.0053	0.0016	0.0205	0.0016	0.0028	0.0189	0.1852	0.0098	0.0153	0.0079	0.0779	0.0165	0.0074	0.0012	0.0013	0.1017	0.0857	0.0084	0.0054	0.0076	0.0261	0.007	0.0133	0.1624
5	rs77608458	41778471	1.21	0.250745108472337	3.55	0.0469746249181148	0.324753305598212	0.920569134397872	0.1299	0.0771	0.0053	0.0016	0.0205	0.0016	0.0028	0.0189	0.1852	0.0097	0.0154	0.0079	0.0779	0.0165	0.0074	0.0012	0.0013	0.1017	0.0857	0.0084	0.0054	0.0077	0.0261	0.007	0.0133	0.1624
5	rs67152480	41787213	1.21	0.250745108472337	3.55	0.0469746249181148	0.327399223635874	0.934444537642645	0.1299	0.0771	0.0053	0.0016	0.0205	0.0016	0.0028	0.0189	0.1852	0.0097	0.0154	0.0079	0.0779	0.0165	0.0074	0.0012	0.0013	0.1017	0.0857	0.0084	0.0054	0.0077	0.0261	0.007	0.0133	0.1624
5	rs77477687	41808731	1.21	0.250745108472337	3.55	0.0469746249181148	0.320351599756208	0.956444806437707	0.13	0.0772	0.0053	0.0016	0.0203	0.0016	0.0028	0.0189	0.1851	0.0098	0.0154	0.0079	0.0778	0.0165	0.0074	0.0012	0.0013	0.1018	0.0857	0.0084	0.0055	0.0077	0.0261	0.007	0.0133	0.1624
5	rs115809205	41810251	1.21	0.250745108472337	3.54	0.0503789001912993	0.320553286771475	0.95692074381311	0.13	0.0772	0.0053	0.0016	0.0203	0.0016	0.0028	0.0189	0.1851	0.0098	0.0154	0.0079	0.0778	0.0165	0.0074	0.0012	0.0013	0.1018	0.0857	0.0084	0.0055	0.0077	0.0261	0.007	0.0133	0.1624
5	rs9292825	41817324	1.21	0.250745108472337	3.55	0.0469746249181148	0.322270313543351	0.96406537878246	0.13	0.0772	0.0053	0.0016	0.0203	0.0016	0.0028	0.0189	0.1851	0.0098	0.0154	0.0079	0.0778	0.0165	0.0074	0.0012	0.0013	0.1018	0.0857	0.0084	0.0055	0.0077	0.0261	0.007	0.0133	0.1624
5	rs34841703	41839998	1.21	0.250745108472337	3.55	0.0469746249181148	0.317785927883935	0.9588249587323	0.13	0.0772	0.0053	0.0016	0.0203	0.0016	0.0028	0.0189	0.1851	0.0098	0.0154	0.0079	0.0778	0.0165	0.0074	0.0012	0.0013	0.1019	0.0857	0.0084	0.0055	0.0077	0.0261	0.007	0.0133	0.1624
5	rs116282006	41849288	1.21	0.250745108472337	3.55	0.0469746249181148	0.315481085012268	0.947252537489454	0.13	0.0772	0.0053	0.0016	0.0203	0.0016	0.0028	0.0189	0.1851	0.0098	0.0154	0.0079	0.0778	0.0165	0.0074	0.0012	0.0013	0.1019	0.0857	0.0084	0.0055	0.0077	0.0261	0.007	0.0133	0.1624
5	rs17214025	41869046	1.21	0.250745108472337	3.55	0.0469746249181148	0.321663755119593	0.944403332983715	0.1299	0.0773	0.0053	0.0016	0.0203	0.0016	0.0028	0.0189	0.185	0.0097	0.0154	0.0079	0.0778	0.0165	0.0074	0.0013	0.0013	0.102	0.0856	0.0083	0.0055	0.0077	0.0261	0.007	0.0133	0.1623
5	rs72746984	41877462	1.21	0.250745108472337	3.56	0.0437561662613372	0.323383892133169	0.931760840942596	0.1299	0.0775	0.0053	0.0016	0.0204	0.0016	0.0028	0.0188	0.1849	0.0097	0.0154	0.0079	0.0777	0.0165	0.0074	0.0013	0.0013	0.1023	0.0854	0.0083	0.0055	0.0077	0.0261	0.007	0.0134	0.1623
5	rs114715618	41885215	1.21	0.250745108472337	3.57	0.0407165604515682	0.325769638044345	0.929709639510321	0.1298	0.0775	0.0053	0.0015	0.0204	0.0016	0.0028	0.0188	0.1849	0.0097	0.0154	0.0079	0.0777	0.0165	0.0074	0.0013	0.0013	0.1024	0.0853	0.0083	0.0055	0.0077	0.0261	0.007	0.0134	0.1623
5	rs13156220	41889987	1.21	0.250745108472337	3.57	0.0407165604515682	0.326532977164164	0.924664372045413	0.1298	0.0776	0.0053	0.0015	0.0204	0.0016	0.0027	0.0188	0.1849	0.0097	0.0154	0.0079	0.0777	0.0165	0.0074	0.0013	0.0013	0.1024	0.0853	0.0083	0.0055	0.0077	0.0261	0.0071	0.0134	0.1622
5	rs62361676	41905430	1.21	0.250745108472337	3.57	0.0407165604515682	0.330671136175084	0.930498456599909	0.1298	0.0777	0.0053	0.0015	0.0204	0.0016	0.0027	0.0187	0.1848	0.0097	0.0154	0.0079	0.0777	0.0165	0.0074	0.0013	0.0013	0.1026	0.0852	0.0083	0.0055	0.0077	0.0261	0.0071	0.0134	0.1622
5	rs277416	41926300	1.21	0.250745108472337	3.59	0.0351464082512032	0.332930420640915	0.939816525373254	0.1298	0.0777	0.0053	0.0015	0.0204	0.0016	0.0027	0.0187	0.1848	0.0097	0.0154	0.0079	0.0777	0.0165	0.0074	0.0013	0.0013	0.1026	0.0852	0.0083	0.0055	0.0077	0.0261	0.0071	0.0134	0.1622
5	rs79498594	41944980	1.21	0.250745108472337	3.59	0.0351464082512032	0.325312082905812	0.936181864437569	0.1297	0.0778	0.0053	0.0015	0.0204	0.0016	0.0027	0.0188	0.1848	0.0097	0.0154	0.0079	0.0775	0.0164	0.0074	0.0013	0.0014	0.1025	0.0852	0.0083	0.0055	0.0079	0.0262	0.0071	0.0135	0.162
5	rs62361684	41987064	1.21	0.250745108472337	3.59	0.0351464082512032	0.329237585092232	0.985880487293919	0.1295	0.078	0.0054	0.0015	0.0204	0.0016	0.0028	0.0188	0.1848	0.0096	0.0154	0.0079	0.0774	0.0164	0.0075	0.0014	0.0014	0.1023	0.0851	0.0083	0.0055	0.0081	0.0263	0.0071	0.0136	0.1618
5	rs10062101	41988664	1.21	0.250745108472337	3.59	0.0351464082512032	0.32556623868698	0.993066674156902	0.1295	0.078	0.0054	0.0015	0.0204	0.0016	0.0028	0.0188	0.1849	0.0096	0.0154	0.0079	0.0774	0.0164	0.0075	0.0014	0.0014	0.1023	0.0851	0.0083	0.0055	0.0081	0.0263	0.0071	0.0136	0.1618
5	rs80097998	42015534	1.21	0.250745108472337	3.6	0.0326023165839827	0.284758646289298	0.920411697883302	0.1303	0.0781	0.0054	0.0015	0.0203	0.0016	0.0027	0.0184	0.1853	0.0096	0.0153	0.0078	0.0773	0.0164	0.0074	0.0015	0.0015	0.1021	0.085	0.0083	0.0056	0.008	0.0263	0.0069	0.0138	0.1615
5	rs72748647	42036506	1.21	0.250745108472337	3.6	0.0326023165839827	0.259124475202511	0.781027247268018	0.1312	0.0783	0.0053	0.0015	0.0201	0.0016	0.0028	0.0179	0.1855	0.0096	0.0154	0.0076	0.0769	0.0165	0.0073	0.0015	0.0017	0.1018	0.0849	0.0083	0.0056	0.0078	0.0265	0.0067	0.0139	0.1616
5	rs78433108	42050414	1.21	0.250745108472337	3.61	0.0302100043965568	0.252598461842005	0.7436401140935	0.1315	0.0783	0.0053	0.0015	0.0201	0.0016	0.0028	0.0177	0.1856	0.0096	0.0154	0.0076	0.0767	0.0166	0.0072	0.0015	0.0018	0.1017	0.0849	0.0083	0.0056	0.0078	0.0265	0.0067	0.0139	0.1616
5	rs190677	42064452	1.21	0.250745108472337	3.61	0.0302100043965568	0.257506885505203	0.708149379061391	0.1319	0.0784	0.0053	0.0014	0.0201	0.0016	0.0028	0.0174	0.1857	0.0096	0.0154	0.0075	0.0766	0.0167	0.0072	0.0015	0.0019	0.1016	0.0849	0.0083	0.0056	0.0077	0.0266	0.0066	0.014	0.1617
5	rs62359578	42072401	1.21	0.250745108472337	3.61	0.0302100043965568	0.25580541794828	0.704576990621602	0.1319	0.0784	0.0053	0.0014	0.0201	0.0016	0.0028	0.0174	0.1857	0.0096	0.0154	0.0075	0.0765	0.0167	0.0072	0.0015	0.0019	0.1016	0.0849	0.0083	0.0056	0.0077	0.0266	0.0066	0.014	0.1617
5	rs114690213	42085272	1.21	0.250745108472337	3.61	0.0302100043965568	0.258180210576167	0.70487453523066	0.1319	0.0784	0.0053	0.0014	0.0201	0.0016	0.0028	0.0174	0.1857	0.0096	0.0154	0.0075	0.0765	0.0167	0.0072	0.0015	0.0019	0.1016	0.0849	0.0083	0.0056	0.0077	0.0266	0.0066	0.014	0.1616
5	rs74809922	42095791	1.21	0.250745108472337	3.61	0.0302100043965568	0.261877983521308	0.705767337705041	0.132	0.0784	0.0053	0.0014	0.0201	0.0017	0.0028	0.0174	0.1857	0.0096	0.0154	0.0075	0.0764	0.0167	0.0072	0.0015	0.0019	0.1016	0.0849	0.0083	0.0056	0.0077	0.0266	0.0066	0.014	0.1616
5	rs111642152	42100203	1.21	0.250745108472337	3.61	0.0302100043965568	0.263147189239237	0.710384169938908	0.132	0.0785	0.0053	0.0014	0.0201	0.0017	0.0028	0.0174	0.1857	0.0096	0.0154	0.0075	0.0764	0.0167	0.0072	0.0015	0.0019	0.1016	0.0849	0.0083	0.0056	0.0077	0.0266	0.0066	0.014	0.1616
5	rs1501531	42126620	1.2	0.280131383133392	3.61	0.0302100043965568	0.338094944443823	0.738825826273456	0.1327	0.0788	0.0055	0.0014	0.0202	0.0017	0.0028	0.0171	0.1855	0.0096	0.0154	0.0075	0.0748	0.0167	0.0074	0.0015	0.0019	0.1016	0.085	0.0083	0.0056	0.0078	0.0266	0.0069	0.0142	0.1613
5	rs77536162	42127691	1.2	0.280131383133392	3.61	0.0302100043965568	0.338821275212831	0.738074214130771	0.1328	0.0788	0.0055	0.0014	0.0202	0.0017	0.0028	0.0171	0.1855	0.0096	0.0154	0.0075	0.0747	0.0167	0.0074	0.0015	0.0019	0.1016	0.085	0.0083	0.0056	0.0078	0.0266	0.0069	0.0142	0.1613
5	rs77149118	42129176	1.2	0.280131383133392	3.61	0.0302100043965568	0.344713401407434	0.72143202272451	0.1329	0.0788	0.0055	0.0014	0.0202	0.0017	0.0028	0.0171	0.1855	0.0096	0.0154	0.0075	0.0744	0.0167	0.0074	0.0015	0.002	0.1016	0.0851	0.0083	0.0056	0.0077	0.0266	0.0069	0.0142	0.1615
5	rs115683295	42143680	1.21	0.250745108472337	3.61	0.0302100043965568	0.333239125868535	0.736571494369396	0.1331	0.0787	0.0055	0.0014	0.0202	0.0017	0.0028	0.0171	0.1846	0.0096	0.0154	0.0075	0.0744	0.0167	0.0074	0.0015	0.002	0.102	0.0849	0.0083	0.0055	0.0078	0.0265	0.0069	0.0143	0.162
5	rs10037143	42159544	1.21	0.250745108472337	3.61	0.0302100043965568	0.33303330582955	0.74770748862046	0.1332	0.0787	0.0055	0.0014	0.0202	0.0017	0.0028	0.017	0.1842	0.0096	0.0154	0.0076	0.0744	0.0167	0.0074	0.0015	0.002	0.1022	0.0848	0.0083	0.0055	0.0078	0.0264	0.0069	0.0143	0.1623
5	rs35241487	42182789	1.21	0.250745108472337	3.6	0.0326023165839827	0.331030031510094	0.723825716354226	0.1334	0.0787	0.0055	0.0014	0.0202	0.0017	0.0028	0.017	0.1842	0.0096	0.0154	0.0075	0.0742	0.0168	0.0074	0.0015	0.002	0.1023	0.0845	0.0083	0.0055	0.0079	0.0264	0.0069	0.0143	0.1625
5	rs66802170	42196750	1.21	0.250745108472337	3.6	0.0326023165839827	0.330517386028007	0.712173133108744	0.1334	0.0787	0.0055	0.0014	0.0202	0.0017	0.0028	0.017	0.1841	0.0096	0.0154	0.0075	0.0741	0.0168	0.0074	0.0015	0.002	0.1023	0.0844	0.0083	0.0055	0.0079	0.0265	0.0069	0.0144	0.1626
5	rs114696769	42197565	1.21	0.250745108472337	3.6	0.0326023165839827	0.330517386028007	0.71127852609258	0.1334	0.0787	0.0055	0.0014	0.0202	0.0017	0.0028	0.017	0.1841	0.0096	0.0154	0.0075	0.0741	0.0168	0.0074	0.0015	0.002	0.1023	0.0844	0.0083	0.0055	0.0079	0.0265	0.0069	0.0144	0.1626
5	rs7735652	42201037	1.21	0.250745108472337	3.61	0.0302100043965568	0.330722394509722	0.711725798261705	0.1335	0.0786	0.0055	0.0014	0.0202	0.0017	0.0028	0.017	0.1841	0.0096	0.0154	0.0075	0.074	0.0168	0.0074	0.0015	0.002	0.1023	0.0844	0.0083	0.0055	0.0079	0.0265	0.0069	0.0144	0.1626
5	rs114353177	42226321	1.21	0.250745108472337	3.61	0.0302100043965568	0.328164554422255	0.699523044921584	0.1335	0.0786	0.0055	0.0014	0.0203	0.0017	0.0028	0.017	0.184	0.0097	0.0154	0.0075	0.0738	0.0168	0.0074	0.0015	0.002	0.1023	0.0843	0.0083	0.0055	0.0079	0.0265	0.007	0.0144	0.1629
5	rs111250216	42234777	1.21	0.250745108472337	3.61	0.0302100043965568	0.328419872058873	0.69729596159852	0.1336	0.0785	0.0055	0.0014	0.0203	0.0017	0.0028	0.0169	0.1839	0.0097	0.0154	0.0075	0.0738	0.0168	0.0074	0.0015	0.002	0.1024	0.0843	0.0083	0.0054	0.0079	0.0265	0.007	0.0144	0.163
5	rs28488687	42252627	1.21	0.250745108472337	3.61	0.0302100043965568	0.33426921910652	0.704279474139271	0.1338	0.0784	0.0055	0.0015	0.0204	0.0016	0.0028	0.0169	0.1836	0.0097	0.0154	0.0075	0.0733	0.0169	0.0074	0.0015	0.0021	0.1025	0.0841	0.0083	0.0054	0.0079	0.0264	0.007	0.0145	0.1636
5	rs6451604	42254097	1.21	0.250745108472337	3.61	0.0302100043965568	0.332005199001091	0.702048998205873	0.1337	0.0783	0.0055	0.0015	0.0204	0.0016	0.0028	0.0169	0.1835	0.0097	0.0154	0.0075	0.0733	0.0169	0.0074	0.0015	0.0021	0.1026	0.0841	0.0083	0.0054	0.0079	0.0264	0.007	0.0145	0.1636
5	rs4361524	42283891	1.21	0.250745108472337	3.61	0.0302100043965568	0.338198656434713	0.682489809142312	0.1339	0.0779	0.0055	0.0015	0.0204	0.0016	0.0028	0.0168	0.1834	0.0098	0.0154	0.0075	0.0725	0.0169	0.0074	0.0015	0.0022	0.1026	0.084	0.0082	0.0054	0.0079	0.0265	0.0071	0.0145	0.1646
5	rs11748684	42288593	1.21	0.250745108472337	3.62	0.0279629416485042	0.353093096345677	0.670991247978863	0.1341	0.0776	0.0055	0.0015	0.0205	0.0016	0.0027	0.0167	0.1832	0.0098	0.0153	0.0074	0.0717	0.0169	0.0074	0.0015	0.0023	0.1026	0.0838	0.0082	0.0053	0.0079	0.0265	0.0072	0.0146	0.1656
5	rs114563464	42290392	1.21	0.250745108472337	3.61	0.0302100043965568	0.352192195976654	0.67275735909218	0.1342	0.0776	0.0055	0.0015	0.0205	0.0016	0.0027	0.0167	0.1832	0.0098	0.0153	0.0074	0.0717	0.0169	0.0074	0.0015	0.0023	0.1026	0.0838	0.0082	0.0053	0.0079	0.0265	0.0072	0.0146	0.1656
5	rs78903561	42295257	1.21	0.250745108472337	3.61	0.0302100043965568	0.349760413313804	0.664965052065186	0.1342	0.0775	0.0055	0.0016	0.0205	0.0016	0.0027	0.0167	0.1832	0.0098	0.0153	0.0074	0.0717	0.0169	0.0074	0.0015	0.0023	0.1027	0.0838	0.0082	0.0053	0.0079	0.0266	0.0072	0.0146	0.1656
5	rs11750640	42315043	1.21	0.250745108472337	3.61	0.0302100043965568	0.338717464130603	0.635895261287696	0.1348	0.0772	0.0055	0.0016	0.0205	0.0016	0.0026	0.0165	0.1831	0.0099	0.0153	0.0073	0.071	0.0167	0.0073	0.0015	0.0023	0.1033	0.0836	0.0081	0.0052	0.0079	0.0267	0.0072	0.0147	0.1661
5	rs10064948	42315700	1.21	0.250745108472337	3.61	0.0302100043965568	0.340224340688233	0.643462313560421	0.1348	0.0772	0.0055	0.0016	0.0205	0.0016	0.0026	0.0165	0.1831	0.0099	0.0153	0.0073	0.071	0.0167	0.0073	0.0015	0.0023	0.1034	0.0836	0.0081	0.0052	0.0079	0.0267	0.0072	0.0147	0.1661
5	rs4487493	42331704	1.21	0.250745108472337	3.61	0.0302100043965568	0.318489151631711	0.637639654549046	0.1347	0.0771	0.0055	0.0016	0.0206	0.0016	0.0026	0.0165	0.1828	0.0099	0.0153	0.0073	0.0713	0.0168	0.0073	0.0015	0.0023	0.1034	0.0837	0.0081	0.0052	0.0079	0.0266	0.0072	0.0147	0.1662
5	rs35597495	42360169	1.21	0.250745108472337	3.61	0.0302100043965568	0.312637323989472	0.616348318623098	0.1348	0.0771	0.0055	0.0016	0.0206	0.0016	0.0026	0.0165	0.1827	0.01	0.0153	0.0073	0.0714	0.0168	0.0073	0.0015	0.0024	0.1034	0.0835	0.0081	0.0051	0.0078	0.0266	0.0072	0.0147	0.1663
5	rs1355188	42362473	1.21	0.250745108472337	3.61	0.0302100043965568	0.285754184233917	0.565085922672098	0.1349	0.0772	0.0056	0.0016	0.0206	0.0017	0.0026	0.0166	0.1826	0.01	0.0154	0.0072	0.0713	0.0168	0.0072	0.0015	0.0024	0.1034	0.0833	0.0081	0.0051	0.0077	0.0266	0.0071	0.0148	0.1664
5	rs115607392	42368680	1.21	0.250745108472337	3.61	0.0302100043965568	0.281641930639212	0.525176609569361	0.135	0.0772	0.0056	0.0017	0.0205	0.0017	0.0027	0.0167	0.1821	0.01	0.0153	0.0073	0.0714	0.0167	0.0072	0.0015	0.0025	0.1036	0.0826	0.0081	0.0051	0.0075	0.0267	0.0071	0.0149	0.1669
5	rs114546810	42373980	1.21	0.250745108472337	3.61	0.0302100043965568	0.281500698823734	0.528092426580514	0.1352	0.077	0.0056	0.0017	0.0205	0.0018	0.0027	0.0167	0.1821	0.01	0.0153	0.0072	0.0714	0.0167	0.0072	0.0015	0.0025	0.1037	0.0826	0.0081	0.0051	0.0075	0.0267	0.0071	0.0149	0.1668
5	rs979233	42375243	1.21	0.250745108472337	3.61	0.0302100043965568	0.28192450832948	0.525592907456007	0.1351	0.077	0.0056	0.0017	0.0205	0.0018	0.0027	0.0167	0.1821	0.0101	0.0153	0.0072	0.0714	0.0167	0.0072	0.0015	0.0025	0.1037	0.0826	0.0081	0.0052	0.0075	0.0267	0.0071	0.0149	0.1668
5	rs115466773	42386598	1.21	0.250745108472337	3.61	0.0302100043965568	0.271847632017841	0.492145365419294	0.1351	0.077	0.0056	0.0017	0.0205	0.0018	0.0027	0.0168	0.1818	0.0101	0.0153	0.0073	0.0712	0.0166	0.0072	0.0015	0.0025	0.1036	0.0826	0.0081	0.0052	0.0074	0.0268	0.0071	0.0149	0.1671
5	rs115995080	42398102	1.21	0.250745108472337	3.59	0.0351464082512032	0.267936384801825	0.49884484575666	0.1352	0.077	0.0057	0.0017	0.0205	0.0018	0.0027	0.0168	0.1816	0.01	0.0153	0.0073	0.0711	0.0166	0.0073	0.0015	0.0025	0.1036	0.0827	0.0081	0.0052	0.0074	0.0268	0.0072	0.0148	0.1672
5	rs34668282	42422613	1.21	0.250745108472337	3.59	0.0351464082512032	0.272402276189997	0.510934210496508	0.1352	0.077	0.0057	0.0017	0.0204	0.0019	0.0027	0.0169	0.1812	0.01	0.0153	0.0073	0.0708	0.0166	0.0073	0.0015	0.0026	0.1035	0.0828	0.0081	0.0053	0.0074	0.0269	0.0072	0.0148	0.1676
5	rs1876790	42422855	1.21	0.250745108472337	3.59	0.0351464082512032	0.272726100477185	0.512588432402368	0.1352	0.077	0.0057	0.0017	0.0204	0.0019	0.0027	0.0169	0.1812	0.01	0.0153	0.0073	0.0708	0.0166	0.0073	0.0015	0.0026	0.1035	0.0828	0.0081	0.0053	0.0074	0.0269	0.0072	0.0148	0.1676
5	rs17574650	42436916	1.21	0.250745108472337	3.6	0.0326023165839827	0.236724400192417	0.477597225300816	0.1355	0.0767	0.0057	0.0018	0.0204	0.0019	0.0028	0.0171	0.1805	0.0102	0.0153	0.0072	0.0707	0.0166	0.0073	0.0015	0.0026	0.1029	0.0835	0.0081	0.0052	0.0073	0.027	0.0072	0.0148	0.1679
5	rs28943878	42446211	1.21	0.250745108472337	3.6	0.0326023165839827	0.239000481875012	0.459941336339199	0.1356	0.0766	0.0057	0.0018	0.0204	0.0019	0.0028	0.0171	0.1803	0.0102	0.0153	0.0071	0.0706	0.0165	0.0073	0.0015	0.0027	0.1027	0.0838	0.0081	0.0052	0.0073	0.027	0.0072	0.0148	0.168
5	rs55760663	42454382	1.21	0.250745108472337	3.59	0.0351464082512032	0.233949409528613	0.452180149977879	0.1356	0.0766	0.0057	0.0018	0.0204	0.0019	0.0028	0.0171	0.1803	0.0102	0.0153	0.0071	0.0706	0.0165	0.0073	0.0015	0.0027	0.1027	0.0838	0.0081	0.0052	0.0073	0.027	0.0072	0.0148	0.168
5	rs6451620	42473114	1.21	0.250745108472337	3.62	0.0279629416485042	0.217353347739341	0.441002003949824	0.1357	0.0766	0.0058	0.0018	0.0204	0.0019	0.0028	0.0172	0.1802	0.0102	0.0153	0.0071	0.0706	0.0165	0.0073	0.0016	0.0027	0.1026	0.0839	0.0081	0.0052	0.0073	0.0271	0.0071	0.0148	0.1679
5	rs13188386	42473555	1.21	0.250745108472337	3.62	0.0279629416485042	0.217190008485221	0.446847974241131	0.1357	0.0766	0.0058	0.0018	0.0204	0.0019	0.0028	0.0172	0.1801	0.0102	0.0153	0.0071	0.0706	0.0165	0.0073	0.0016	0.0027	0.1026	0.0839	0.0081	0.0052	0.0073	0.0271	0.0071	0.0148	0.1679
5	rs60866141	42474667	1.21	0.250745108472337	3.62	0.0279629416485042	0.217680232755973	0.429898791629352	0.1357	0.0765	0.0058	0.0018	0.0204	0.0019	0.0028	0.0172	0.1801	0.0102	0.0153	0.0071	0.0705	0.0165	0.0073	0.0016	0.0027	0.1026	0.0839	0.0081	0.0052	0.0073	0.0271	0.0071	0.0148	0.1679
5	rs77034265	42496742	1.21	0.250745108472337	3.62	0.0279629416485042	0.207953678428446	0.376705534595236	0.1358	0.0765	0.0057	0.0019	0.0206	0.002	0.0029	0.0178	0.1801	0.01	0.0154	0.0071	0.0703	0.0162	0.0072	0.0016	0.0028	0.1022	0.0842	0.0081	0.0053	0.0073	0.027	0.0071	0.0149	0.1678
5	rs76325127	42500136	1.21	0.250745108472337	3.62	0.0279629416485042	0.207595291279916	0.374801309658333	0.1359	0.0765	0.0057	0.0019	0.0206	0.002	0.0029	0.0179	0.1801	0.01	0.0154	0.007	0.0703	0.0162	0.0072	0.0016	0.0028	0.1022	0.0842	0.0081	0.0053	0.0073	0.027	0.0071	0.0149	0.1678
5	rs61636452	42501443	1.21	0.250745108472337	3.62	0.0279629416485042	0.208911083744885	0.380394692056933	0.1359	0.0765	0.0057	0.0019	0.0206	0.002	0.0029	0.0179	0.1801	0.01	0.0154	0.007	0.0702	0.0162	0.0072	0.0016	0.0028	0.1022	0.0842	0.0081	0.0053	0.0073	0.027	0.0071	0.0149	0.1678
5	rs72753101	42511763	1.21	0.250745108472337	3.62	0.0279629416485042	0.205333612046856	0.358162325622447	0.1357	0.0764	0.0057	0.0019	0.0206	0.0021	0.003	0.0179	0.1803	0.01	0.0154	0.0071	0.0703	0.0162	0.0072	0.0016	0.0028	0.102	0.0843	0.0081	0.0053	0.0072	0.0271	0.0071	0.0149	0.1678
5	rs7705834	42513906	1.21	0.250745108472337	3.62	0.0279629416485042	0.202300598973999	0.359666086638518	0.1357	0.0764	0.0057	0.0019	0.0206	0.0021	0.003	0.0179	0.1803	0.01	0.0154	0.0071	0.0703	0.0162	0.0072	0.0016	0.0028	0.1019	0.0843	0.0081	0.0053	0.0072	0.0271	0.0071	0.0149	0.1677
5	rs114837002	42540669	1.21	0.250745108472337	3.62	0.0279629416485042	0.142076454511353	0.240869377161002	0.1371	0.0763	0.0058	0.002	0.0208	0.0023	0.0031	0.0182	0.1792	0.0099	0.0153	0.0071	0.0703	0.0164	0.0068	0.0017	0.0028	0.1019	0.0849	0.0081	0.0054	0.0067	0.0277	0.0065	0.0152	0.1663
5	rs12153009	42553879	1.21	0.250745108472337	3.62	0.0279629416485042	0.134722474403766	0.230610959567407	0.1375	0.0763	0.0057	0.002	0.0208	0.0023	0.0031	0.0183	0.1791	0.0099	0.0153	0.007	0.0703	0.0164	0.0066	0.0017	0.0028	0.102	0.085	0.008	0.0054	0.0066	0.0279	0.0063	0.0152	0.166
5	rs7703713	42555931	1.21	0.250745108472337	3.62	0.0279629416485042	0.151217681275069	0.239205107862415	0.1377	0.0764	0.0056	0.002	0.0208	0.0019	0.003	0.0183	0.1791	0.0099	0.0153	0.0066	0.0703	0.0164	0.0066	0.0017	0.0028	0.1025	0.0851	0.008	0.0054	0.0066	0.028	0.0063	0.0152	0.1661
5	rs34451235	42562318	1.22	0.223600634562227	3.63	0.0258547100235892	0.142172258425838	0.209791280897878	0.1379	0.0762	0.0056	0.002	0.0209	0.0019	0.003	0.0183	0.1791	0.01	0.0154	0.0065	0.0704	0.0165	0.0066	0.0017	0.0028	0.1024	0.0851	0.0079	0.0054	0.0066	0.0279	0.0062	0.0152	0.1659
5	rs114225939	42573791	1.22	0.223600634562227	3.63	0.0258547100235892	0.138024735310606	0.19968033298259	0.1379	0.0762	0.0056	0.002	0.021	0.0019	0.003	0.0183	0.1791	0.01	0.0154	0.0065	0.0704	0.0165	0.0066	0.0017	0.0028	0.1024	0.0851	0.0079	0.0054	0.0066	0.0279	0.0062	0.0153	0.1658
5	rs56410109	42594190	1.22	0.223600634562227	3.63	0.0258547100235892	0.128682605207001	0.178963540689277	0.1382	0.076	0.0055	0.002	0.0212	0.0019	0.0029	0.0182	0.179	0.0101	0.0155	0.0065	0.0705	0.0166	0.0066	0.0017	0.0028	0.1025	0.0851	0.0078	0.0054	0.0066	0.0279	0.0062	0.0154	0.1656
5	rs68017592	42600274	1.22	0.223600634562227	3.63	0.0258547100235892	0.124218105533415	0.16448313627982	0.1383	0.0758	0.0055	0.0019	0.0213	0.0019	0.0029	0.0182	0.1789	0.0101	0.0156	0.0065	0.0706	0.0166	0.0066	0.0017	0.0028	0.1025	0.0851	0.0077	0.0054	0.0066	0.0279	0.0062	0.0154	0.1654
5	rs80302840	42611213	1.22	0.223600634562227	3.63	0.0258547100235892	0.114928479809725	0.151006531248728	0.1386	0.0755	0.0055	0.0019	0.0214	0.0019	0.0029	0.0183	0.1786	0.0102	0.0156	0.0064	0.0707	0.0167	0.0066	0.0017	0.0027	0.1025	0.0851	0.0077	0.0055	0.0066	0.028	0.0061	0.0155	0.1653
5	rs72754950	42611524	1.22	0.223600634562227	3.63	0.0258547100235892	0.114703991101206	0.150722260023125	0.1387	0.0755	0.0055	0.0019	0.0214	0.0019	0.0029	0.0183	0.1786	0.0102	0.0156	0.0064	0.0707	0.0167	0.0066	0.0017	0.0027	0.1025	0.0851	0.0077	0.0055	0.0066	0.028	0.0061	0.0155	0.1653
5	rs4554233	42619316	1.22	0.223600634562227	3.63	0.0258547100235892	0.104853791959419	0.146293899622087	0.1392	0.0752	0.0054	0.0018	0.0214	0.002	0.0029	0.0184	0.1784	0.0103	0.0157	0.0063	0.0708	0.0167	0.0065	0.0017	0.0027	0.1025	0.0851	0.0076	0.0055	0.0066	0.0281	0.0061	0.0156	0.1651
5	rs62371993	42622849	1.23	0.19861485684188	3.63	0.0258547100235892	0.0674239921617702	0.128798433641839	0.1384	0.0747	0.0053	0.0017	0.0215	0.002	0.0029	0.0185	0.1778	0.0104	0.0159	0.0065	0.0721	0.0166	0.0063	0.0017	0.0026	0.1033	0.0847	0.0075	0.0054	0.0069	0.0284	0.006	0.0158	0.1646
5	rs28943885	42623159	1.23	0.19861485684188	3.63	0.0258547100235892	0.0652850199605912	0.127192227947889	0.1383	0.0746	0.0053	0.0017	0.0215	0.002	0.0029	0.0185	0.1777	0.0104	0.0159	0.0065	0.0722	0.0166	0.0063	0.0017	0.0026	0.1034	0.0847	0.0075	0.0054	0.0069	0.0285	0.006	0.0158	0.1646
5	rs28943886	42627165	1.23	0.19861485684188	3.64	0.0238790106330393	0.063037754687477	0.132575227842173	0.1379	0.0743	0.0052	0.0017	0.0215	0.002	0.0029	0.0185	0.1773	0.0105	0.016	0.0066	0.0729	0.0165	0.0062	0.0016	0.0025	0.1039	0.0845	0.0074	0.0054	0.0071	0.0286	0.006	0.0159	0.1644
5	rs76435264	42636608	1.23	0.19861485684188	3.64	0.0238790106330393	0.0596156449614608	0.1286195965827	0.1379	0.0743	0.0052	0.0017	0.0215	0.002	0.0029	0.0185	0.1773	0.0105	0.016	0.0066	0.073	0.0165	0.0062	0.0016	0.0025	0.1039	0.0846	0.0074	0.0054	0.0071	0.0286	0.006	0.0159	0.1643
5	rs115152399	42640937	1.23	0.19861485684188	3.64	0.0238790106330393	0.0581330349117971	0.123826082368354	0.1379	0.0743	0.0052	0.0017	0.0215	0.002	0.0029	0.0186	0.1773	0.0105	0.016	0.0066	0.073	0.0165	0.0062	0.0016	0.0025	0.1039	0.0846	0.0074	0.0054	0.0071	0.0286	0.006	0.0159	0.1643
5	rs28943889	42645658	1.23	0.19861485684188	3.64	0.0238790106330393	0.0563367035052413	0.121017717592685	0.1379	0.0743	0.0052	0.0017	0.0215	0.002	0.0029	0.0186	0.1773	0.0105	0.016	0.0066	0.073	0.0165	0.0062	0.0016	0.0025	0.1039	0.0846	0.0074	0.0054	0.0071	0.0286	0.006	0.0159	0.1643
5	rs34998290	42645847	1.23	0.19861485684188	3.64	0.0238790106330393	0.0564434267817245	0.121542442756729	0.1379	0.0743	0.0052	0.0017	0.0215	0.002	0.0029	0.0186	0.1773	0.0105	0.016	0.0066	0.073	0.0165	0.0062	0.0016	0.0025	0.1039	0.0846	0.0074	0.0054	0.0071	0.0286	0.006	0.0159	0.1643
5	rs80296714	42646985	1.23	0.19861485684188	3.64	0.0238790106330393	0.0556286503262056	0.120755675245062	0.1378	0.0743	0.0052	0.0017	0.0215	0.002	0.0029	0.0186	0.1773	0.0105	0.016	0.0066	0.073	0.0165	0.0062	0.0016	0.0025	0.1039	0.0846	0.0074	0.0054	0.0071	0.0286	0.006	0.0159	0.1643
5	rs4866792	42651224	1.23	0.19861485684188	3.64	0.0238790106330393	0.0524142307659137	0.114274638634281	0.1378	0.0743	0.0052	0.0017	0.0216	0.002	0.0029	0.0185	0.1773	0.0105	0.016	0.0066	0.0732	0.0165	0.0062	0.0016	0.0025	0.1039	0.0846	0.0074	0.0054	0.0071	0.0286	0.006	0.0159	0.1642
5	rs72754961	42654804	1.23	0.19861485684188	3.64	0.0238790106330393	0.0525838000634388	0.113591350677242	0.1377	0.0743	0.0052	0.0017	0.0216	0.002	0.0029	0.0185	0.1773	0.0105	0.016	0.0066	0.0732	0.0165	0.0062	0.0016	0.0025	0.1039	0.0846	0.0074	0.0054	0.0071	0.0286	0.006	0.0159	0.1642
5	rs35004902	42657725	1.23	0.19861485684188	3.64	0.0238790106330393	0.0526517306969012	0.112909624649044	0.1377	0.0743	0.0052	0.0017	0.0216	0.002	0.0029	0.0185	0.1773	0.0105	0.016	0.0066	0.0732	0.0165	0.0063	0.0016	0.0025	0.1039	0.0846	0.0074	0.0054	0.0071	0.0286	0.006	0.0159	0.1642
5	rs77132481	42688230	1.23	0.19861485684188	3.63	0.0258547100235892	0.0549440386945847	0.113506049421752	0.1376	0.0743	0.0052	0.0017	0.0216	0.002	0.0029	0.0185	0.1772	0.0105	0.016	0.0066	0.0733	0.0165	0.0063	0.0017	0.0025	0.1039	0.0845	0.0074	0.0054	0.0071	0.0287	0.006	0.0159	0.1642
5	rs140483396	42689338	1.23	0.19861485684188	3.63	0.0258547100235892	0.0550665011190566	0.113932799670477	0.1376	0.0743	0.0052	0.0017	0.0216	0.002	0.0029	0.0185	0.1772	0.0105	0.016	0.0066	0.0733	0.0165	0.0063	0.0017	0.0025	0.1039	0.0845	0.0074	0.0054	0.0071	0.0287	0.006	0.0159	0.1642
5	rs114598592	42710621	1.23	0.19861485684188	3.63	0.0258547100235892	0.0502596144101656	0.106012960317206	0.1366	0.0746	0.0052	0.0017	0.0215	0.002	0.0029	0.0187	0.1769	0.0106	0.0159	0.0068	0.0737	0.0165	0.0062	0.0017	0.0025	0.104	0.0845	0.0075	0.0051	0.0071	0.0292	0.0061	0.0158	0.1641
5	rs6178	42711280	1.23	0.19861485684188	3.63	0.0258547100235892	0.0501937748221487	0.105929888658967	0.1366	0.0746	0.0052	0.0017	0.0215	0.002	0.0029	0.0187	0.1769	0.0106	0.0159	0.0068	0.0737	0.0165	0.0062	0.0017	0.0025	0.104	0.0845	0.0075	0.0051	0.0071	0.0292	0.0061	0.0158	0.1641
5	rs17230998	42714692	1.23	0.19861485684188	3.63	0.0258547100235892	0.0501937748221487	0.105929888658967	0.1366	0.0746	0.0052	0.0017	0.0215	0.002	0.0029	0.0187	0.1769	0.0106	0.0159	0.0068	0.0737	0.0165	0.0062	0.0017	0.0025	0.104	0.0845	0.0075	0.0051	0.0071	0.0292	0.0061	0.0158	0.1641
5	rs6182	42718928	1.23	0.19861485684188	3.63	0.0258547100235892	0.0525838000634388	0.120145074782239	0.1366	0.0747	0.0051	0.0017	0.0215	0.002	0.0029	0.0187	0.1769	0.0105	0.0158	0.0066	0.0739	0.0165	0.0061	0.0017	0.0025	0.1041	0.0847	0.0074	0.005	0.0071	0.0293	0.0061	0.0157	0.1641
5	rs6180	42719239	1.23	0.19861485684188	3.63	0.0258547100235892	0.0519413899378459	0.120145074782239	0.1366	0.0747	0.0051	0.0017	0.0215	0.002	0.0029	0.0187	0.1769	0.0105	0.0158	0.0066	0.0739	0.0165	0.0061	0.0017	0.0025	0.1041	0.0847	0.0074	0.005	0.0071	0.0293	0.0061	0.0157	0.1641
5	rs6184	42719344	1.23	0.19861485684188	3.63	0.0258547100235892	0.0520087625573825	0.120145074782239	0.1366	0.0747	0.0051	0.0017	0.0215	0.002	0.0029	0.0187	0.1769	0.0105	0.0158	0.0066	0.0739	0.0165	0.0061	0.0017	0.0025	0.1041	0.0847	0.0074	0.005	0.0071	0.0293	0.0061	0.0157	0.1641
5	rs62372049	42721460	1.23	0.19861485684188	3.62	0.0279629416485042	0.0518404409528689	0.119883745808456	0.1366	0.0747	0.0051	0.0017	0.0215	0.002	0.0029	0.0186	0.1769	0.0105	0.0158	0.0066	0.074	0.0165	0.0061	0.0017	0.0025	0.1041	0.0847	0.0074	0.005	0.0071	0.0293	0.0061	0.0157	0.1641
5	rs62372052	42724294	1.23	0.19861485684188	3.62	0.0279629416485042	0.0516557102814301	0.119709645627486	0.1366	0.0747	0.0051	0.0017	0.0215	0.002	0.0029	0.0186	0.1769	0.0105	0.0158	0.0066	0.074	0.0165	0.0061	0.0017	0.0025	0.1041	0.0848	0.0074	0.005	0.0071	0.0293	0.0061	0.0157	0.1641
5	rs80251125	42733957	1.23	0.19861485684188	3.62	0.0279629416485042	0.0510043219074577	0.125150796408133	0.1366	0.0748	0.0051	0.0017	0.0215	0.0019	0.0028	0.0186	0.1769	0.0105	0.0158	0.0066	0.0741	0.0165	0.0061	0.0017	0.0025	0.1043	0.0847	0.0074	0.005	0.0071	0.0293	0.0061	0.0158	0.164
5	rs7717985	42741635	1.23	0.19861485684188	3.62	0.0279629416485042	0.0558404394844683	0.144051042137703	0.1367	0.0748	0.0051	0.0017	0.0214	0.0019	0.0028	0.0186	0.1769	0.0103	0.0157	0.0065	0.0742	0.0164	0.0061	0.0017	0.0025	0.1043	0.0849	0.0074	0.005	0.0071	0.0295	0.0062	0.0157	0.1641
5	rs2972998	42763512	1.23	0.19861485684188	3.62	0.0279629416485042	0.0592840344481794	0.125150796408133	0.1364	0.0747	0.0052	0.0017	0.0214	0.0019	0.0028	0.0186	0.1767	0.0105	0.0157	0.0066	0.0741	0.0164	0.0061	0.0017	0.0025	0.1042	0.0848	0.0073	0.005	0.0071	0.0296	0.0064	0.0159	0.164
5	rs35839850	42774763	1.23	0.19861485684188	3.63	0.0258547100235892	0.061348539925942	0.128530212661988	0.1363	0.0746	0.0052	0.0017	0.0214	0.0019	0.0028	0.0186	0.1772	0.0105	0.0157	0.0066	0.074	0.0164	0.0061	0.0017	0.0025	0.1042	0.0849	0.0073	0.005	0.007	0.0296	0.0064	0.0159	0.164
5	rs79231024	42794647	1.23	0.19861485684188	3.64	0.0238790106330393	0.0596156449614608	0.129694001351637	0.1362	0.0746	0.0052	0.0017	0.0214	0.0019	0.0028	0.0186	0.1772	0.0105	0.0157	0.0066	0.074	0.0164	0.0061	0.0017	0.0025	0.1042	0.0849	0.0073	0.005	0.007	0.0296	0.0064	0.0158	0.164
5	rs3877899	42801268	1.23	0.19861485684188	3.63	0.0258547100235892	0.0621608984049929	0.134660512290268	0.136	0.0745	0.0053	0.0017	0.0214	0.002	0.0028	0.0186	0.1778	0.0105	0.0157	0.0066	0.0739	0.0163	0.006	0.0017	0.0025	0.1042	0.0849	0.0074	0.005	0.007	0.0296	0.0064	0.0158	0.1639
5	rs41271073	42811923	1.23	0.19861485684188	3.62	0.0279629416485042	0.0629994620553717	0.133571041827139	0.1359	0.0745	0.0053	0.0017	0.0215	0.002	0.0028	0.0186	0.1778	0.0105	0.0157	0.0066	0.0739	0.0163	0.006	0.0017	0.0025	0.1042	0.0849	0.0074	0.005	0.007	0.0297	0.0064	0.0157	0.164
5	rs13154178	42828101	1.23	0.19861485684188	3.62	0.0279629416485042	0.0613673518980478	0.131041660402904	0.1359	0.0746	0.0053	0.0017	0.0215	0.002	0.0029	0.0186	0.1779	0.0105	0.0157	0.0066	0.0738	0.0163	0.006	0.0017	0.0025	0.1043	0.0848	0.0074	0.005	0.007	0.0297	0.0063	0.0156	0.164
5	rs79876533	42832209	1.23	0.19861485684188	3.62	0.0279629416485042	0.0641549173038723	0.133933836573593	0.1359	0.0746	0.0053	0.0017	0.0216	0.002	0.0029	0.0186	0.1779	0.0105	0.0157	0.0065	0.0738	0.0163	0.006	0.0017	0.0025	0.1043	0.0847	0.0074	0.005	0.007	0.0298	0.0063	0.0156	0.1639
5	rs11953554	42846876	1.23	0.19861485684188	3.62	0.0279629416485042	0.0688345561293127	0.133118058492342	0.1358	0.0746	0.0054	0.0018	0.0216	0.0021	0.0029	0.0185	0.1782	0.0103	0.0158	0.0064	0.0738	0.0163	0.006	0.0017	0.0025	0.1042	0.0846	0.0073	0.0049	0.007	0.0301	0.0062	0.0156	0.1637
5	rs62372061	42847866	1.23	0.19861485684188	3.62	0.0279629416485042	0.0687331683397283	0.133027529911628	0.1358	0.0746	0.0054	0.0018	0.0216	0.0021	0.0029	0.0185	0.1782	0.0103	0.0158	0.0064	0.0738	0.0163	0.006	0.0017	0.0025	0.1042	0.0846	0.0073	0.0049	0.007	0.0301	0.0062	0.0156	0.1637
5	rs4866968	42851183	1.23	0.19861485684188	3.62	0.0279629416485042	0.0680261831434473	0.133027529911628	0.1358	0.0746	0.0054	0.0018	0.0216	0.0021	0.0029	0.0185	0.1781	0.0103	0.0158	0.0064	0.0739	0.0163	0.006	0.0017	0.0025	0.1042	0.0845	0.0073	0.0049	0.007	0.0301	0.0062	0.0156	0.1637
5	rs7723160	42860681	1.24	0.175701215111077	3.62	0.0279629416485042	0.0609356399815878	0.135297539177865	0.1352	0.0752	0.0056	0.0017	0.0217	0.0019	0.0027	0.019	0.179	0.0102	0.0165	0.0071	0.0766	0.0159	0.0063	0.002	0.0025	0.1034	0.0822	0.0069	0.0047	0.0068	0.0304	0.0065	0.0149	0.1624
5	rs401102	42873580	1.24	0.175701215111077	3.62	0.0279629416485042	0.0671441670747496	0.152335667449292	0.135	0.0752	0.0058	0.0017	0.0216	0.0021	0.0029	0.019	0.1788	0.0101	0.0166	0.0072	0.0766	0.0157	0.0065	0.0021	0.0024	0.1027	0.0826	0.0068	0.0047	0.0069	0.0305	0.0067	0.0147	0.1624
5	rs315253	42874501	1.24	0.175701215111077	3.62	0.0279629416485042	0.0648548340377546	0.153859779379064	0.1348	0.0751	0.0058	0.0017	0.0216	0.0021	0.0029	0.019	0.1788	0.0101	0.0166	0.0072	0.0766	0.0157	0.0065	0.0021	0.0024	0.1027	0.0828	0.0068	0.0047	0.0069	0.0305	0.0067	0.0147	0.1625
5	rs62372093	42884742	1.24	0.175701215111077	3.62	0.0279629416485042	0.0656187160542293	0.155006416924415	0.1348	0.0751	0.0057	0.0017	0.0215	0.0021	0.0029	0.0189	0.1788	0.0101	0.0166	0.0072	0.0766	0.0157	0.0066	0.0021	0.0025	0.1027	0.0828	0.0068	0.0047	0.0069	0.0305	0.0066	0.0147	0.1626
5	rs77327672	42897322	1.24	0.175701215111077	3.62	0.0279629416485042	0.0675441503414339	0.164971953040269	0.1349	0.075	0.0057	0.0018	0.0215	0.0021	0.0029	0.0187	0.1788	0.01	0.0166	0.0072	0.0767	0.0155	0.0067	0.0023	0.0026	0.1029	0.0827	0.0068	0.0047	0.0068	0.0305	0.0065	0.0147	0.1629
5	rs17240372	42898839	1.24	0.175701215111077	3.62	0.0279629416485042	0.0673039738899373	0.165363373537302	0.1348	0.075	0.0057	0.0018	0.0215	0.0021	0.0029	0.0187	0.1789	0.01	0.0166	0.0072	0.0768	0.0155	0.0067	0.0023	0.0026	0.1028	0.0828	0.0068	0.0047	0.0068	0.0305	0.0065	0.0147	0.1629
5	rs10036147	42908384	1.24	0.175701215111077	3.62	0.0279629416485042	0.0709655837449343	0.156443977835024	0.1347	0.075	0.0056	0.0018	0.0214	0.0021	0.0029	0.0187	0.1788	0.01	0.0167	0.0072	0.0768	0.0156	0.0067	0.0025	0.0027	0.1029	0.0825	0.0068	0.0048	0.0068	0.0305	0.0065	0.0147	0.163
5	rs77202167	42920397	1.24	0.175701215111077	3.63	0.0258547100235892	0.0985299050406971	0.142934327898062	0.1351	0.0736	0.0053	0.0017	0.0215	0.002	0.0027	0.0186	0.1783	0.01	0.0171	0.0071	0.0767	0.0157	0.0067	0.0026	0.003	0.1039	0.0825	0.0067	0.0047	0.0065	0.0305	0.0063	0.0146	0.1639
5	rs72759102	42930149	1.24	0.175701215111077	3.63	0.0258547100235892	0.109288141731252	0.141357726716542	0.1352	0.0733	0.0053	0.0017	0.0214	0.002	0.0026	0.0185	0.1782	0.01	0.0171	0.0071	0.0767	0.0157	0.0067	0.0027	0.0031	0.1041	0.0825	0.0066	0.0047	0.0065	0.0305	0.0063	0.0146	0.1641
5	rs78310016	42949635	1.23	0.19861485684188	3.63	0.0258547100235892	0.12643839675397	0.1406180004191	0.1353	0.0732	0.0052	0.0017	0.0214	0.002	0.0026	0.0185	0.1783	0.01	0.0172	0.0071	0.0766	0.0157	0.0068	0.0027	0.0031	0.1041	0.0824	0.0066	0.0047	0.0065	0.0305	0.0063	0.0146	0.1641
5	rs72762680	42954045	1.23	0.19861485684188	3.64	0.0238790106330393	0.140168474811856	0.135115418735565	0.1353	0.0731	0.0052	0.0017	0.0215	0.002	0.0026	0.0185	0.1784	0.01	0.0173	0.0071	0.0765	0.0158	0.0069	0.0027	0.0031	0.1042	0.0824	0.0065	0.0047	0.0065	0.0305	0.0063	0.0146	0.164
5	rs36122053	42954404	1.23	0.19861485684188	3.64	0.0238790106330393	0.139567495967922	0.134660512290268	0.1353	0.0731	0.0052	0.0017	0.0215	0.002	0.0026	0.0185	0.1784	0.01	0.0173	0.0071	0.0766	0.0158	0.0069	0.0027	0.0031	0.1042	0.0824	0.0065	0.0047	0.0065	0.0305	0.0063	0.0146	0.164
5	rs7725727	42966717	1.23	0.19861485684188	3.65	0.0220296713647935	0.144999674374644	0.147138196921556	0.1355	0.073	0.0052	0.0017	0.0215	0.002	0.0026	0.0185	0.1785	0.01	0.0173	0.0071	0.0765	0.0158	0.0069	0.0027	0.0031	0.1044	0.0824	0.0065	0.0047	0.0065	0.0304	0.0063	0.0145	0.164
5	rs79060443	42975219	1.23	0.19861485684188	3.65	0.0220296713647935	0.152113880507689	0.149870600827366	0.1356	0.0729	0.0052	0.0017	0.0215	0.002	0.0026	0.0184	0.1786	0.01	0.0173	0.0071	0.0764	0.0158	0.0069	0.0027	0.0031	0.1047	0.0824	0.0065	0.0047	0.0064	0.0305	0.0063	0.0145	0.1637
5	rs114774487	42992239	1.23	0.19861485684188	3.65	0.0220296713647935	0.163009070983206	0.153382911667187	0.1358	0.0729	0.0051	0.0017	0.0215	0.0019	0.0025	0.0184	0.1788	0.01	0.0173	0.007	0.0763	0.0158	0.0069	0.0027	0.0031	0.105	0.0823	0.0066	0.0047	0.0064	0.0305	0.0063	0.0145	0.1633
5	rs72746739	42993924	1.23	0.19861485684188	3.65	0.0220296713647935	0.163633158402987	0.154623866827518	0.1358	0.0729	0.0051	0.0017	0.0215	0.0019	0.0025	0.0184	0.1788	0.01	0.0173	0.007	0.0763	0.0158	0.0069	0.0027	0.0031	0.105	0.0823	0.0066	0.0047	0.0064	0.0305	0.0063	0.0145	0.1633
5	rs1542369	43001601	1.23	0.19861485684188	3.65	0.0220296713647935	0.169100434033558	0.160010082057872	0.1358	0.0729	0.0051	0.0016	0.0215	0.0019	0.0025	0.0185	0.1789	0.01	0.0173	0.007	0.0761	0.0158	0.0069	0.0027	0.0031	0.1054	0.0822	0.0067	0.0047	0.0064	0.0306	0.0063	0.0145	0.163
5	rs13173064	43002823	1.23	0.19861485684188	3.65	0.0220296713647935	0.169383636381767	0.158753877071578	0.1358	0.0729	0.0051	0.0016	0.0215	0.0019	0.0025	0.0185	0.1789	0.01	0.0173	0.007	0.0761	0.0158	0.0069	0.0027	0.0031	0.1054	0.0822	0.0067	0.0047	0.0064	0.0306	0.0063	0.0145	0.163
5	rs79440484	43021560	1.23	0.19861485684188	3.65	0.0220296713647935	0.166283593495744	0.143027266924976	0.1362	0.073	0.005	0.0016	0.0216	0.0018	0.0025	0.0184	0.179	0.0102	0.0174	0.007	0.0757	0.0159	0.0068	0.0026	0.0031	0.1057	0.082	0.0068	0.0047	0.0064	0.0308	0.0062	0.0144	0.1627
5	rs34955837	43021593	1.23	0.19861485684188	3.65	0.0220296713647935	0.165828463955	0.143027266924976	0.1362	0.073	0.005	0.0016	0.0216	0.0018	0.0025	0.0184	0.179	0.0102	0.0174	0.007	0.0758	0.0159	0.0068	0.0026	0.0031	0.1058	0.082	0.0068	0.0047	0.0064	0.0308	0.0062	0.0144	0.1626
5	rs316398	43038026	1.23	0.19861485684188	3.65	0.0220296713647935	0.166353678108706	0.150248902051646	0.1362	0.073	0.005	0.0016	0.0216	0.0018	0.0025	0.0184	0.179	0.0102	0.0174	0.007	0.0757	0.0159	0.0068	0.0026	0.0031	0.1058	0.082	0.0068	0.0047	0.0064	0.0308	0.0062	0.0144	0.1626
5	rs1054428	43039793	1.23	0.19861485684188	3.66	0.0203006538381497	0.165478860196817	0.149303791932718	0.1361	0.073	0.005	0.0016	0.0216	0.0018	0.0025	0.0184	0.1791	0.0102	0.0174	0.007	0.0758	0.0159	0.0068	0.0026	0.0031	0.1058	0.082	0.0068	0.0047	0.0064	0.0308	0.0062	0.0144	0.1626
5	rs316404	43071156	1.23	0.19861485684188	3.66	0.0203006538381497	0.160012333001966	0.149209398880915	0.1359	0.073	0.005	0.0016	0.0216	0.0019	0.0025	0.0184	0.1791	0.0102	0.0174	0.007	0.0759	0.0159	0.0068	0.0026	0.0031	0.1058	0.082	0.0068	0.0047	0.0064	0.0308	0.0062	0.0144	0.1625
5	rs10056822	43084411	1.23	0.19861485684188	3.65	0.0220296713647935	0.159054802370207	0.14666892629045	0.1359	0.073	0.005	0.0017	0.0216	0.0019	0.0025	0.0184	0.1791	0.0102	0.0174	0.007	0.0759	0.0159	0.0068	0.0026	0.0031	0.1058	0.082	0.0068	0.0047	0.0064	0.0308	0.0062	0.0144	0.1625
5	rs11746055	43095718	1.23	0.19861485684188	3.65	0.0220296713647935	0.152879782097282	0.151385858353115	0.136	0.0729	0.005	0.0017	0.0216	0.002	0.0025	0.0183	0.1791	0.0102	0.0173	0.007	0.0758	0.0159	0.0067	0.0026	0.0031	0.1058	0.082	0.0068	0.0047	0.0064	0.0307	0.0062	0.0143	0.1625
5	rs13167375	43096437	1.23	0.19861485684188	3.65	0.0220296713647935	0.150621956339038	0.146575137116279	0.136	0.0729	0.005	0.0017	0.0216	0.002	0.0025	0.0183	0.1791	0.0102	0.0173	0.007	0.0758	0.0159	0.0067	0.0026	0.0031	0.1058	0.0821	0.0068	0.0047	0.0064	0.0307	0.0062	0.0143	0.1625
5	rs72748864	43107411	1.23	0.19861485684188	3.65	0.0220296713647935	0.139220267335393	0.147232115951566	0.136	0.0728	0.005	0.0017	0.0216	0.0019	0.0025	0.0182	0.179	0.0103	0.0173	0.007	0.0758	0.0159	0.0065	0.0026	0.0032	0.1059	0.0825	0.0068	0.0047	0.0063	0.0306	0.0062	0.0144	0.1626
5	rs11745810	43124929	1.23	0.19861485684188	3.65	0.0220296713647935	0.135310856072548	0.150248902051646	0.136	0.0728	0.0051	0.0018	0.0217	0.0019	0.0024	0.0181	0.179	0.0104	0.0172	0.007	0.0757	0.016	0.0064	0.0026	0.0032	0.1059	0.0829	0.0067	0.0047	0.0063	0.0305	0.0061	0.0144	0.1626
5	rs77937420	43137649	1.23	0.19861485684188	3.65	0.0220296713647935	0.134753403408175	0.145077461714473	0.136	0.0727	0.0051	0.0018	0.0218	0.0019	0.0024	0.0181	0.179	0.0104	0.0172	0.007	0.0757	0.016	0.0063	0.0026	0.0033	0.1059	0.0831	0.0067	0.0047	0.0062	0.0305	0.0061	0.0144	0.1626
5	rs74696991	43153888	1.23	0.19861485684188	3.66	0.0203006538381497	0.137335409335837	0.155006416924415	0.136	0.0727	0.0051	0.0018	0.0218	0.0019	0.0024	0.0181	0.179	0.0104	0.0172	0.007	0.0757	0.016	0.0062	0.0026	0.0033	0.1059	0.0833	0.0067	0.0047	0.0062	0.0305	0.006	0.0145	0.1626
5	rs1617756	43155517	1.23	0.19861485684188	3.66	0.0203006538381497	0.137711148639598	0.154528282011522	0.136	0.0727	0.0051	0.0018	0.0218	0.0019	0.0024	0.0181	0.179	0.0104	0.0172	0.007	0.0757	0.016	0.0062	0.0026	0.0033	0.1059	0.0833	0.0067	0.0047	0.0062	0.0305	0.006	0.0145	0.1626
5	rs35230086	43157311	1.23	0.19861485684188	3.66	0.0203006538381497	0.136991522727648	0.154623866827518	0.136	0.0727	0.0051	0.0018	0.0218	0.0019	0.0024	0.0181	0.179	0.0104	0.0172	0.007	0.0757	0.016	0.0062	0.0026	0.0033	0.1059	0.0833	0.0067	0.0047	0.0062	0.0305	0.006	0.0145	0.1626
5	rs71627581	43161351	1.23	0.19861485684188	3.66	0.0203006538381497	0.134012286237062	0.158078914483586	0.136	0.0727	0.0051	0.0018	0.0218	0.0019	0.0024	0.0181	0.179	0.0104	0.0172	0.007	0.0757	0.016	0.0062	0.0026	0.0033	0.1059	0.0833	0.0067	0.0047	0.0062	0.0305	0.006	0.0145	0.1626
5	rs6871615	43164968	1.23	0.19861485684188	3.65	0.0220296713647935	0.131986894435069	0.160010082057872	0.136	0.0727	0.0051	0.0018	0.0218	0.0019	0.0024	0.0181	0.179	0.0104	0.0172	0.007	0.0757	0.016	0.0062	0.0026	0.0033	0.1059	0.0833	0.0067	0.0047	0.0062	0.0305	0.006	0.0145	0.1626
5	rs782984	43172896	1.23	0.19861485684188	3.65	0.0220296713647935	0.124365381547338	0.157597423766489	0.136	0.0725	0.0051	0.0018	0.0218	0.0019	0.0024	0.0181	0.179	0.0104	0.0172	0.007	0.0758	0.016	0.0062	0.0026	0.0032	0.1058	0.0834	0.0067	0.0047	0.0062	0.0305	0.006	0.0145	0.1627
5	rs72752514	43180439	1.23	0.19861485684188	3.65	0.0220296713647935	0.107581582840425	0.140895232117075	0.136	0.0725	0.0051	0.0018	0.0218	0.0019	0.0024	0.0182	0.1791	0.0104	0.0173	0.0071	0.0758	0.016	0.0062	0.0025	0.0032	0.1056	0.0834	0.0067	0.0047	0.0062	0.0305	0.006	0.0145	0.1627
5	rs73751050	43198675	1.23	0.19861485684188	3.65	0.0220296713647935	0.0671441670747496	0.127014223747842	0.1365	0.0724	0.0051	0.0018	0.0218	0.0019	0.0024	0.0184	0.1793	0.0104	0.0176	0.0072	0.0758	0.0161	0.0061	0.0022	0.0029	0.1047	0.0836	0.0068	0.0047	0.0062	0.0305	0.006	0.0147	0.1626
5	rs116378647	43198974	1.23	0.19861485684188	3.65	0.0220296713647935	0.0674640293405235	0.12426706791209	0.1364	0.0724	0.0051	0.0018	0.0218	0.0019	0.0024	0.0184	0.1793	0.0104	0.0176	0.0072	0.0758	0.0161	0.0061	0.0022	0.0029	0.1047	0.0836	0.0068	0.0047	0.0062	0.0305	0.006	0.0148	0.1626
5	rs71627588	43199829	1.23	0.19861485684188	3.65	0.0220296713647935	0.0680664537250816	0.123121727008339	0.1365	0.0723	0.0051	0.0018	0.0217	0.0019	0.0024	0.0184	0.1793	0.0104	0.0176	0.0072	0.0758	0.0161	0.0061	0.0022	0.0029	0.1047	0.0836	0.0067	0.0047	0.0062	0.0305	0.006	0.0148	0.1626
5	rs72752580	43205412	1.23	0.19861485684188	3.65	0.0220296713647935	0.0689563502611	0.116764586706999	0.1367	0.0723	0.0051	0.0018	0.0219	0.0019	0.0024	0.0184	0.1795	0.0103	0.0176	0.0072	0.0758	0.0162	0.0061	0.0022	0.0028	0.1046	0.0836	0.0067	0.0047	0.0062	0.0304	0.006	0.0148	0.1625
5	rs79477621	43207870	1.23	0.19861485684188	3.65	0.0220296713647935	0.0684902355265489	0.116506062240943	0.1367	0.0723	0.0051	0.0018	0.0219	0.0019	0.0024	0.0184	0.1795	0.0103	0.0176	0.0072	0.0758	0.0162	0.0061	0.0022	0.0028	0.1045	0.0836	0.0067	0.0047	0.0062	0.0304	0.006	0.0147	0.1625
5	rs74871888	43209222	1.23	0.19861485684188	3.65	0.0220296713647935	0.0661510001407614	0.116678387763124	0.1367	0.0723	0.0051	0.0018	0.0218	0.0019	0.0024	0.0184	0.1794	0.0103	0.0176	0.0072	0.0758	0.0162	0.006	0.0022	0.0028	0.1045	0.0836	0.0067	0.0047	0.0062	0.0304	0.006	0.0147	0.1625
5	rs72752588	43209421	1.23	0.19861485684188	3.62	0.0279629416485042	0.0608794781630943	0.114360159248275	0.1367	0.0723	0.0051	0.0018	0.0218	0.0019	0.0024	0.0184	0.1794	0.0103	0.0176	0.0072	0.0757	0.0162	0.006	0.0022	0.0028	0.1045	0.0836	0.0067	0.0047	0.0063	0.0304	0.006	0.0147	0.1625
5	rs34439211	43235743	1.23	0.19861485684188	3.62	0.0279629416485042	0.0585697456002795	0.11927481260078	0.137	0.0722	0.0051	0.0019	0.0218	0.0019	0.0024	0.0185	0.1796	0.0103	0.0176	0.0071	0.0757	0.0162	0.006	0.0022	0.0028	0.1044	0.0836	0.0067	0.0047	0.0063	0.0304	0.006	0.0148	0.1623
5	rs115288199	43241029	1.23	0.19861485684188	3.59	0.0351464082512032	0.0581511878750602	0.120145074782239	0.1371	0.0722	0.0051	0.0019	0.0218	0.0019	0.0023	0.0185	0.1797	0.0103	0.0176	0.0071	0.0756	0.0162	0.006	0.0022	0.0027	0.1043	0.0836	0.0067	0.0047	0.0063	0.0304	0.006	0.0148	0.1623
5	rs10941613	43244846	1.23	0.19861485684188	3.59	0.0351464082512032	0.0523634316170826	0.129783684666307	0.1372	0.0722	0.0051	0.0019	0.0214	0.0019	0.0023	0.0186	0.1797	0.0103	0.0176	0.0071	0.0756	0.0163	0.006	0.0023	0.0027	0.1043	0.0837	0.0067	0.0048	0.0064	0.0305	0.006	0.0149	0.1623
5	rs72752600	43245337	1.23	0.19861485684188	3.59	0.0351464082512032	0.0521436837917787	0.126925256459121	0.1372	0.0722	0.0051	0.0019	0.0214	0.0019	0.0023	0.0186	0.1797	0.0103	0.0176	0.0071	0.0756	0.0163	0.006	0.0023	0.0027	0.1043	0.0837	0.0067	0.0048	0.0064	0.0305	0.006	0.0149	0.1622
5	rs59733223	43249760	1.23	0.19861485684188	3.58	0.0378489131480559	0.0515383850050253	0.128887886765328	0.1374	0.0722	0.0051	0.0019	0.0214	0.0019	0.0023	0.0186	0.1798	0.0103	0.0176	0.0071	0.0755	0.0163	0.0058	0.0023	0.0027	0.1044	0.0837	0.0067	0.0048	0.0064	0.0305	0.006	0.0149	0.162
5	rs35211243	43256189	1.23	0.19861485684188	3.57	0.0407165604515682	0.0477029752188992	0.122243402239021	0.1379	0.0718	0.0051	0.0018	0.0216	0.0018	0.0022	0.0185	0.1822	0.0104	0.0176	0.007	0.0748	0.0164	0.0058	0.0022	0.0025	0.1024	0.0836	0.0066	0.0048	0.0065	0.0305	0.0059	0.015	0.1627
5	rs10941615	43256445	1.23	0.19861485684188	3.57	0.0407165604515682	0.0490185856555487	0.121454929311561	0.1384	0.0717	0.0051	0.0018	0.0216	0.0018	0.0022	0.0185	0.1824	0.0105	0.0176	0.007	0.0747	0.0164	0.0058	0.0022	0.0025	0.1022	0.0836	0.0066	0.0048	0.0065	0.0306	0.0059	0.015	0.1624
5	rs78719380	43257196	1.23	0.19861485684188	3.57	0.0407165604515682	0.0465989807002773	0.130501977774154	0.1388	0.071	0.0051	0.0017	0.0218	0.0017	0.0021	0.0185	0.1828	0.0106	0.0174	0.007	0.0752	0.0163	0.0058	0.0022	0.0023	0.102	0.0842	0.0064	0.0047	0.0064	0.0308	0.0059	0.0149	0.1617
5	rs58426758	43275395	1.22	0.223600634562227	3.57	0.0407165604515682	0.0357783360565546	0.165265487847853	0.1398	0.0695	0.0053	0.0015	0.0221	0.0016	0.0019	0.0181	0.1832	0.011	0.0171	0.0071	0.0767	0.0161	0.0059	0.0021	0.0021	0.1015	0.0855	0.0062	0.0048	0.0065	0.0307	0.006	0.0146	0.1606
5	rs35231094	43282085	1.22	0.223600634562227	3.57	0.0407165604515682	0.0304790983717485	0.187791323970311	0.1399	0.0692	0.0053	0.0015	0.0221	0.0016	0.0019	0.0182	0.1828	0.011	0.017	0.0071	0.0769	0.0161	0.0059	0.0021	0.0021	0.1017	0.0858	0.0062	0.0048	0.0066	0.0307	0.006	0.0146	0.1606
5	rs56257144	43294192	1.22	0.223600634562227	3.57	0.0407165604515682	0.0320707912532806	0.202717078738739	0.14	0.0691	0.0053	0.0015	0.0221	0.0015	0.0019	0.0181	0.1831	0.0111	0.017	0.0072	0.0767	0.0161	0.0059	0.0021	0.0021	0.1016	0.0858	0.0062	0.0048	0.0066	0.0306	0.006	0.0147	0.1606
5	rs3733768	43297032	1.22	0.223600634562227	3.57	0.0407165604515682	0.0320828840379851	0.202927074854229	0.14	0.0691	0.0053	0.0015	0.0221	0.0015	0.0019	0.0181	0.1831	0.0111	0.017	0.0072	0.0767	0.0161	0.0059	0.0021	0.0021	0.1016	0.0858	0.0062	0.0048	0.0066	0.0306	0.006	0.0147	0.1606
5	rs3806871	43298951	1.22	0.223600634562227	3.57	0.0407165604515682	0.0320587016632849	0.203557499282664	0.14	0.0691	0.0053	0.0015	0.0221	0.0015	0.0019	0.0181	0.1831	0.0111	0.017	0.0072	0.0767	0.0161	0.0059	0.0021	0.0021	0.1016	0.0859	0.0062	0.0048	0.0066	0.0306	0.006	0.0147	0.1606
5	rs7720165	43301544	1.22	0.223600634562227	3.57	0.0407165604515682	0.0320587016632849	0.203557499282664	0.14	0.0691	0.0053	0.0015	0.0221	0.0015	0.0019	0.0181	0.1831	0.0111	0.017	0.0072	0.0767	0.0161	0.0059	0.0021	0.0021	0.1016	0.0859	0.0062	0.0048	0.0066	0.0306	0.006	0.0147	0.1606
5	rs72754516	43304368	1.22	0.223600634562227	3.57	0.0407165604515682	0.0320587016632849	0.202612107960775	0.14	0.0691	0.0053	0.0015	0.0221	0.0015	0.0019	0.0181	0.1831	0.0111	0.017	0.0072	0.0767	0.0161	0.0059	0.0021	0.0021	0.1016	0.0858	0.0062	0.0048	0.0066	0.0306	0.006	0.0147	0.1606
5	rs77943037	43320301	1.22	0.223600634562227	3.57	0.0407165604515682	0.0320345320658758	0.201982665555715	0.14	0.0691	0.0053	0.0015	0.0221	0.0015	0.0019	0.0181	0.1831	0.0111	0.017	0.0072	0.0767	0.0161	0.0059	0.0021	0.0021	0.1016	0.0858	0.0062	0.0048	0.0066	0.0306	0.006	0.0147	0.1606
5	rs77465776	43322153	1.22	0.223600634562227	3.64	0.0238790106330393	0.0320345320658758	0.201877822249935	0.14	0.0691	0.0053	0.0015	0.0221	0.0015	0.0019	0.0181	0.1831	0.0111	0.017	0.0072	0.0767	0.0161	0.0059	0.0021	0.0021	0.1016	0.0858	0.0062	0.0048	0.0066	0.0306	0.006	0.0147	0.1606
5	rs11951584	43349006	1.22	0.223600634562227	3.64	0.0238790106330393	0.0343246837878981	0.203767785973492	0.1401	0.0691	0.0054	0.0015	0.0221	0.0015	0.0019	0.0181	0.1832	0.0111	0.017	0.0073	0.0764	0.0161	0.0059	0.0021	0.002	0.1016	0.0858	0.0062	0.0048	0.0067	0.0307	0.006	0.0146	0.1605
5	rs17245133	43354027	1.22	0.223600634562227	3.64	0.0238790106330393	0.035039834863048	0.195206015803662	0.1403	0.069	0.0053	0.0014	0.0221	0.0015	0.0019	0.0181	0.1832	0.0111	0.017	0.0073	0.0764	0.0161	0.0059	0.0021	0.002	0.1016	0.0859	0.0062	0.0048	0.0066	0.0307	0.006	0.0146	0.1604
5	rs147608231	43354604	1.22	0.223600634562227	3.64	0.0238790106330393	0.0350526988447205	0.195413364884309	0.1403	0.069	0.0053	0.0014	0.0221	0.0015	0.0019	0.0181	0.1832	0.0111	0.017	0.0073	0.0764	0.0161	0.0059	0.0021	0.002	0.1016	0.0859	0.0062	0.0048	0.0066	0.0307	0.006	0.0146	0.1604
5	rs115607123	43354901	1.22	0.223600634562227	3.64	0.0238790106330393	0.0350655661117271	0.195413364884309	0.1403	0.069	0.0053	0.0014	0.0221	0.0015	0.0019	0.0181	0.1832	0.0111	0.017	0.0073	0.0764	0.0161	0.0059	0.0021	0.002	0.1016	0.0859	0.0062	0.0048	0.0066	0.0307	0.006	0.0146	0.1604
5	rs114753591	43356042	1.22	0.223600634562227	3.65	0.0220296713647935	0.035078436664438	0.195517067294182	0.1403	0.069	0.0053	0.0014	0.0221	0.0015	0.0019	0.0181	0.1832	0.0111	0.017	0.0073	0.0764	0.0161	0.0059	0.0021	0.002	0.1016	0.0859	0.0062	0.0048	0.0066	0.0307	0.006	0.0146	0.1604
5	rs922439	43370366	1.22	0.223600634562227	3.66	0.0203006538381497	0.0397314397476558	0.235336239551216	0.1412	0.0689	0.0053	0.0014	0.0221	0.0015	0.0018	0.018	0.1831	0.0111	0.017	0.0073	0.0766	0.016	0.006	0.002	0.002	0.1015	0.0864	0.0062	0.0048	0.0065	0.0307	0.0059	0.0145	0.16
5	rs11950040	43372189	1.22	0.223600634562227	3.66	0.0203006538381497	0.0398016371936823	0.23699184441006	0.1412	0.0689	0.0053	0.0014	0.0221	0.0015	0.0018	0.018	0.1831	0.0111	0.017	0.0073	0.0766	0.016	0.006	0.002	0.002	0.1015	0.0864	0.0062	0.0048	0.0065	0.0307	0.0059	0.0145	0.16
5	rs3756416	43383502	1.22	0.223600634562227	3.66	0.0203006538381497	0.0419619895660409	0.229844663708658	0.1419	0.0687	0.0053	0.0014	0.0221	0.0014	0.0018	0.0179	0.1829	0.0111	0.0169	0.0073	0.0767	0.016	0.006	0.0019	0.0019	0.1023	0.0866	0.0062	0.0047	0.0065	0.0306	0.0059	0.0144	0.1591
5	rs6883936	43399164	1.22	0.223600634562227	3.66	0.0203006538381497	0.0513209706625299	0.248908903717352	0.1423	0.0686	0.0052	0.0014	0.0221	0.0014	0.0018	0.0178	0.1828	0.011	0.0169	0.0074	0.0769	0.0159	0.006	0.0018	0.0019	0.1028	0.0867	0.0062	0.0047	0.0065	0.0308	0.0057	0.0144	0.1587
5	rs77568953	43399355	1.22	0.223600634562227	3.66	0.0203006538381497	0.051387801579193	0.24778728896017	0.1423	0.0686	0.0052	0.0014	0.0221	0.0014	0.0018	0.0178	0.1828	0.011	0.0169	0.0074	0.0769	0.0159	0.006	0.0018	0.0019	0.1028	0.0867	0.0062	0.0047	0.0065	0.0308	0.0057	0.0144	0.1587
5	rs72756506	43402568	1.22	0.223600634562227	3.66	0.0203006538381497	0.0491806840758233	0.244208959014143	0.1424	0.0686	0.0052	0.0014	0.0222	0.0014	0.0017	0.0178	0.1827	0.0111	0.017	0.0074	0.077	0.0159	0.0061	0.0017	0.0019	0.1026	0.0867	0.0062	0.0047	0.0065	0.0308	0.0057	0.0144	0.1587
5	rs16873315	43417315	1.22	0.223600634562227	3.66	0.0203006538381497	0.0433317674600799	0.262492136675209	0.1427	0.0686	0.0051	0.0013	0.022	0.0014	0.0016	0.0177	0.1822	0.0112	0.0171	0.0075	0.0775	0.016	0.0061	0.0017	0.0019	0.102	0.0869	0.0062	0.0047	0.0066	0.0308	0.0057	0.0143	0.159
5	rs16873319	43418520	1.22	0.223600634562227	3.66	0.0203006538381497	0.0437950649014268	0.263634257156955	0.1427	0.0685	0.0051	0.0013	0.022	0.0014	0.0016	0.0177	0.1821	0.0112	0.0171	0.0075	0.0776	0.016	0.0061	0.0017	0.0019	0.102	0.0869	0.0062	0.0047	0.0066	0.0308	0.0057	0.0143	0.1591
5	rs113670432	43426473	1.22	0.223600634562227	3.66	0.0203006538381497	0.0423419092759923	0.267299410769223	0.1429	0.0684	0.0051	0.0013	0.022	0.0014	0.0016	0.0177	0.1821	0.0112	0.0171	0.0075	0.0777	0.016	0.0061	0.0017	0.0019	0.102	0.087	0.0062	0.0047	0.0066	0.0308	0.0057	0.0143	0.159
5	rs75919792	43430011	1.22	0.223600634562227	3.67	0.0186860599256718	0.0414831554222053	0.275371436614559	0.143	0.0683	0.005	0.0013	0.022	0.0013	0.0015	0.0177	0.182	0.0112	0.0171	0.0075	0.0778	0.0161	0.0061	0.0016	0.0018	0.102	0.0871	0.0062	0.0047	0.0066	0.0307	0.0057	0.0143	0.159
5	rs1032485	43480252	1.22	0.223600634562227	3.67	0.0186860599256718	0.0386060896054631	0.313429177770568	0.1433	0.068	0.005	0.0012	0.022	0.0013	0.0015	0.0177	0.1818	0.0113	0.0172	0.0075	0.0782	0.0161	0.006	0.0016	0.0018	0.102	0.0875	0.0062	0.0047	0.0067	0.0305	0.0057	0.0142	0.159
5	rs115729490	43480764	1.22	0.223600634562227	3.67	0.0186860599256718	0.0386060896054631	0.313549655750438	0.1433	0.068	0.005	0.0012	0.022	0.0013	0.0015	0.0177	0.1818	0.0113	0.0172	0.0075	0.0782	0.0161	0.006	0.0016	0.0018	0.102	0.0875	0.0062	0.0047	0.0067	0.0305	0.0057	0.0142	0.159
5	rs79904209	43484257	1.22	0.223600634562227	3.66	0.0203006538381497	0.0391590329987954	0.314634575488926	0.1433	0.068	0.005	0.0012	0.022	0.0013	0.0015	0.0177	0.1818	0.0113	0.0172	0.0075	0.0782	0.0161	0.006	0.0016	0.0018	0.1021	0.0875	0.0062	0.0047	0.0067	0.0305	0.0057	0.0142	0.1588
5	rs67466542	43485663	1.22	0.223600634562227	3.66	0.0203006538381497	0.0391590329987954	0.314996462279819	0.1433	0.068	0.005	0.0012	0.022	0.0013	0.0015	0.0177	0.1818	0.0113	0.0172	0.0075	0.0782	0.0161	0.006	0.0016	0.0018	0.1021	0.0875	0.0062	0.0047	0.0067	0.0305	0.0057	0.0142	0.1588
5	rs57403343	43502947	1.22	0.223600634562227	3.66	0.0203006538381497	0.0387300292450107	0.31306782631699	0.1432	0.068	0.0049	0.0012	0.022	0.0013	0.0015	0.0177	0.1818	0.0113	0.0172	0.0075	0.0783	0.0161	0.006	0.0016	0.0018	0.102	0.0876	0.0062	0.0047	0.0067	0.0305	0.0056	0.0142	0.1589
5	rs72758661	43507705	1.22	0.223600634562227	3.66	0.0203006538381497	0.0390202885823439	0.312586216985442	0.1432	0.068	0.005	0.0012	0.022	0.0013	0.0015	0.0177	0.1818	0.0113	0.0172	0.0075	0.0783	0.0161	0.006	0.0016	0.0018	0.102	0.0876	0.0062	0.0047	0.0067	0.0305	0.0056	0.0142	0.1589
5	rs116237856	43515794	1.22	0.223600634562227	3.66	0.0203006538381497	0.0396333065615454	0.320560769884433	0.1432	0.0679	0.005	0.0012	0.022	0.0013	0.0015	0.0178	0.1817	0.0113	0.0172	0.0076	0.0783	0.0161	0.006	0.0016	0.0018	0.102	0.0876	0.0061	0.0047	0.0067	0.0305	0.0056	0.0142	0.1588
5	rs35881272	43523295	1.22	0.223600634562227	3.66	0.0203006538381497	0.0404088613797973	0.325300772011758	0.1432	0.0679	0.0051	0.0012	0.022	0.0013	0.0015	0.0178	0.1817	0.0113	0.0172	0.0076	0.0783	0.0161	0.006	0.0016	0.0018	0.102	0.0876	0.0061	0.0047	0.0068	0.0304	0.0056	0.0142	0.1588
5	rs116797383	43524484	1.22	0.223600634562227	3.66	0.0203006538381497	0.0401963206569062	0.32432679690171	0.1432	0.0679	0.0051	0.0012	0.022	0.0013	0.0015	0.0178	0.1817	0.0113	0.0172	0.0076	0.0783	0.0161	0.006	0.0016	0.0018	0.102	0.0876	0.0061	0.0047	0.0068	0.0304	0.0056	0.0142	0.1588
5	rs4073849	43524742	1.22	0.223600634562227	3.66	0.0203006538381497	0.0402387671656897	0.324205110345944	0.1432	0.0679	0.0051	0.0012	0.022	0.0013	0.0015	0.0178	0.1817	0.0113	0.0172	0.0076	0.0783	0.0161	0.006	0.0016	0.0018	0.102	0.0876	0.0061	0.0047	0.0068	0.0304	0.0056	0.0142	0.1588
5	rs111545564	43545200	1.22	0.223600634562227	3.66	0.0203006538381497	0.0403662915807505	0.322624407591086	0.1432	0.0679	0.0051	0.0012	0.022	0.0013	0.0015	0.0179	0.1817	0.0113	0.0172	0.0076	0.0783	0.0161	0.006	0.0016	0.0018	0.102	0.0877	0.0061	0.0047	0.0068	0.0304	0.0056	0.0142	0.1588
5	rs72758686	43551081	1.22	0.223600634562227	3.66	0.0203006538381497	0.0404514620247386	0.326031815698004	0.1432	0.0679	0.0051	0.0011	0.022	0.0013	0.0015	0.0179	0.1817	0.0113	0.0172	0.0076	0.0783	0.0161	0.006	0.0016	0.0018	0.102	0.0877	0.0061	0.0047	0.0068	0.0304	0.0056	0.0142	0.1588
5	rs13189004	43561694	1.22	0.223600634562227	3.67	0.0186860599256718	0.0429605876932158	0.326397518023405	0.1432	0.0678	0.0051	0.0011	0.0219	0.0013	0.0014	0.0179	0.1817	0.0113	0.0172	0.0076	0.0784	0.0161	0.0059	0.0016	0.0018	0.102	0.0878	0.0061	0.0047	0.0067	0.0304	0.0057	0.0142	0.1589
5	rs77242286	43610467	1.22	0.223600634562227	3.66	0.0203006538381497	0.041976558521909	0.301927843427044	0.1433	0.0677	0.005	0.0011	0.022	0.0013	0.0014	0.018	0.1817	0.0113	0.0171	0.0075	0.0781	0.0162	0.0059	0.0016	0.0018	0.1021	0.088	0.0061	0.0047	0.0066	0.0303	0.0057	0.0142	0.159
5	rs10461742	43612195	1.22	0.223600634562227	3.66	0.0203006538381497	0.0413243802761372	0.304910597509606	0.1433	0.0677	0.005	0.0011	0.022	0.0013	0.0014	0.018	0.1818	0.0113	0.0171	0.0075	0.078	0.0162	0.0059	0.0016	0.0018	0.1021	0.088	0.0061	0.0047	0.0065	0.0303	0.0057	0.0142	0.1591
5	rs35201656	43613046	1.22	0.223600634562227	3.65	0.0220296713647935	0.0412379515933144	0.303477778828455	0.1433	0.0677	0.005	0.0011	0.022	0.0013	0.0014	0.018	0.1818	0.0113	0.0171	0.0075	0.078	0.0162	0.0059	0.0016	0.0018	0.1021	0.0881	0.0061	0.0047	0.0065	0.0303	0.0057	0.0142	0.1591
5	rs112301089	43625801	1.22	0.223600634562227	3.65	0.0220296713647935	0.0408362574305024	0.298716375635655	0.1433	0.0676	0.005	0.0011	0.022	0.0013	0.0014	0.018	0.1818	0.0113	0.0171	0.0074	0.0778	0.0163	0.0059	0.0016	0.0018	0.1021	0.0882	0.0061	0.0047	0.0065	0.0303	0.0057	0.0143	0.1593
5	rs113383945	43630716	1.22	0.223600634562227	3.65	0.0220296713647935	0.0404656690959729	0.30240449305306	0.1433	0.0676	0.005	0.0011	0.022	0.0013	0.0014	0.018	0.1818	0.0113	0.0171	0.0074	0.0777	0.0163	0.0059	0.0016	0.0017	0.1022	0.0883	0.0061	0.0047	0.0065	0.0302	0.0057	0.0143	0.1594
5	rs67892333	43642143	1.22	0.223600634562227	3.65	0.0220296713647935	0.0410080816186187	0.310061388524399	0.1434	0.0676	0.0049	0.0011	0.022	0.0013	0.0014	0.018	0.1819	0.0113	0.0171	0.0074	0.0776	0.0163	0.0059	0.0016	0.0017	0.1022	0.0883	0.0061	0.0047	0.0065	0.0302	0.0057	0.0142	0.1595
5	rs41271083	43653243	1.22	0.223600634562227	3.65	0.0220296713647935	0.0409794098522803	0.311984515203109	0.1434	0.0676	0.0049	0.0011	0.022	0.0013	0.0014	0.018	0.1819	0.0113	0.0171	0.0074	0.0776	0.0163	0.0059	0.0016	0.0017	0.1022	0.0883	0.0061	0.0047	0.0065	0.0302	0.0057	0.0142	0.1595
5	rs72760478	43654976	1.22	0.223600634562227	3.64	0.0238790106330393	0.0410080816186187	0.311262928174853	0.1434	0.0676	0.0049	0.0011	0.022	0.0013	0.0014	0.018	0.1819	0.0113	0.0171	0.0074	0.0776	0.0163	0.0059	0.0016	0.0017	0.1022	0.0883	0.0061	0.0047	0.0065	0.0302	0.0057	0.0142	0.1595
5	rs62367650	43663640	1.22	0.223600634562227	3.64	0.0238790106330393	0.0409364280100101	0.316082861885231	0.1434	0.0676	0.0049	0.0011	0.022	0.0013	0.0014	0.018	0.1819	0.0113	0.0171	0.0074	0.0776	0.0163	0.0059	0.0016	0.0017	0.1022	0.0883	0.0061	0.0047	0.0065	0.0302	0.0057	0.0142	0.1595
5	rs116565385	43664831	1.22	0.223600634562227	3.64	0.0238790106330393	0.0410080816186187	0.304074540956439	0.1434	0.0676	0.0049	0.0011	0.022	0.0013	0.0014	0.018	0.1819	0.0113	0.0171	0.0074	0.0776	0.0163	0.0059	0.0016	0.0017	0.1022	0.0883	0.0061	0.0047	0.0065	0.0302	0.0057	0.0142	0.1595
5	rs75301758	43678781	1.22	0.223600634562227	3.64	0.0238790106330393	0.0434510061226159	0.276182711614721	0.1434	0.0676	0.0049	0.0011	0.022	0.0013	0.0014	0.018	0.1818	0.0113	0.0171	0.0074	0.0776	0.0163	0.0059	0.0016	0.0017	0.1022	0.0883	0.0061	0.0047	0.0064	0.0302	0.0057	0.0142	0.1595
5	rs75065233	43682207	1.22	0.223600634562227	3.64	0.0238790106330393	0.0452358701316615	0.275023972571688	0.1434	0.0676	0.0049	0.0011	0.022	0.0013	0.0014	0.018	0.1818	0.0113	0.0171	0.0074	0.0776	0.0163	0.0059	0.0016	0.0017	0.1022	0.0883	0.0061	0.0047	0.0064	0.0302	0.0057	0.0142	0.1595
5	rs78818665	43700321	1.22	0.223600634562227	3.64	0.0238790106330393	0.0426799489285411	0.275834932290775	0.1431	0.0673	0.005	0.0011	0.0226	0.0013	0.0014	0.0179	0.1806	0.0115	0.0173	0.0074	0.0771	0.0166	0.0063	0.0015	0.0017	0.1021	0.0883	0.0062	0.0047	0.0065	0.0304	0.006	0.0146	0.1592
5	rs77576492	43727446	1.22	0.223600634562227	3.63	0.0258547100235892	0.0434062653983133	0.274445166579399	0.1431	0.0673	0.005	0.0011	0.0226	0.0013	0.0014	0.0179	0.1806	0.0115	0.0173	0.0074	0.0771	0.0167	0.0063	0.0015	0.0017	0.1021	0.0883	0.0062	0.0047	0.0065	0.0304	0.006	0.0146	0.1592
5	rs6870075	43736509	1.22	0.223600634562227	3.62	0.0279629416485042	0.0534714928143544	0.289967923990191	0.1429	0.067	0.005	0.0011	0.0232	0.0012	0.0014	0.0178	0.1794	0.0116	0.0174	0.0074	0.0767	0.0171	0.0065	0.0015	0.0017	0.1021	0.0883	0.0063	0.0047	0.0066	0.0305	0.0062	0.015	0.159
5	rs72760495	43762306	1.22	0.223600634562227	3.62	0.0279629416485042	0.0537810944165955	0.289262050115139	0.1429	0.067	0.005	0.0011	0.0232	0.0012	0.0014	0.0178	0.1794	0.0116	0.0174	0.0074	0.0767	0.0171	0.0065	0.0015	0.0017	0.1021	0.0883	0.0063	0.0047	0.0066	0.0305	0.0062	0.015	0.159
5	rs72760496	43767249	1.22	0.223600634562227	3.62	0.0279629416485042	0.0539190794404673	0.285389118141479	0.1429	0.067	0.005	0.0011	0.0232	0.0012	0.0014	0.0178	0.1794	0.0116	0.0174	0.0074	0.0767	0.0171	0.0065	0.0015	0.0017	0.1021	0.0883	0.0063	0.0047	0.0066	0.0305	0.0062	0.015	0.159
5	rs80316101	43771713	1.22	0.223600634562227	3.62	0.0279629416485042	0.0618578012696603	0.29421410445727	0.1428	0.0668	0.005	0.0011	0.0235	0.0012	0.0014	0.0178	0.1789	0.0117	0.0175	0.0075	0.0766	0.0172	0.0066	0.0015	0.0017	0.102	0.0882	0.0063	0.0048	0.0066	0.0306	0.0063	0.0151	0.1589
5	rs62368657	43774868	1.22	0.223600634562227	3.62	0.0279629416485042	0.0670045399760528	0.302523690703936	0.1427	0.0667	0.005	0.0011	0.0236	0.0012	0.0014	0.0178	0.1788	0.0117	0.0175	0.0075	0.0766	0.0172	0.0067	0.0015	0.0017	0.102	0.0882	0.0063	0.0048	0.0067	0.0307	0.0064	0.0152	0.1588
5	rs78126706	43780014	1.22	0.223600634562227	3.61	0.0302100043965568	0.0718173560072792	0.285037823137226	0.1426	0.0667	0.005	0.0011	0.0238	0.0013	0.0014	0.0178	0.1785	0.0117	0.0175	0.0075	0.0765	0.0173	0.0067	0.0015	0.0017	0.102	0.0881	0.0064	0.0048	0.0067	0.0307	0.0064	0.0154	0.1587
5	rs72760501	43791046	1.22	0.223600634562227	3.61	0.0302100043965568	0.0722980745391873	0.321167317112758	0.1426	0.0667	0.005	0.0011	0.0238	0.0013	0.0014	0.0178	0.1784	0.0117	0.0175	0.0075	0.0765	0.0173	0.0067	0.0015	0.0017	0.102	0.0881	0.0064	0.0048	0.0067	0.0307	0.0064	0.0154	0.1587
5	rs114862856	43799779	1.22	0.223600634562227	3.62	0.0279629416485042	0.0721933933093404	0.314272812070233	0.1426	0.0667	0.005	0.0011	0.0238	0.0013	0.0014	0.0178	0.1784	0.0117	0.0175	0.0075	0.0765	0.0173	0.0067	0.0015	0.0017	0.102	0.0881	0.0064	0.0048	0.0067	0.0307	0.0064	0.0154	0.1587
5	rs62369495	43807938	1.22	0.223600634562227	3.63	0.0258547100235892	0.0721515483901311	0.310661985459398	0.1426	0.0666	0.005	0.0011	0.0238	0.0013	0.0014	0.0178	0.1784	0.0117	0.0175	0.0075	0.0765	0.0173	0.0067	0.0015	0.0017	0.102	0.0881	0.0064	0.0048	0.0067	0.0307	0.0064	0.0154	0.1587
5	rs75027963	43833353	1.22	0.223600634562227	3.63	0.0258547100235892	0.0695878598838889	0.338902285951402	0.1426	0.0666	0.005	0.0011	0.0237	0.0013	0.0014	0.0178	0.1785	0.0117	0.0176	0.0075	0.0765	0.0172	0.0067	0.0015	0.0018	0.102	0.0882	0.0064	0.0048	0.0067	0.0307	0.0064	0.0154	0.1587
5	rs7724195	43839312	1.22	0.223600634562227	3.63	0.0258547100235892	0.0696491730652943	0.338902285951402	0.1426	0.0666	0.005	0.0011	0.0237	0.0013	0.0014	0.0178	0.1785	0.0117	0.0176	0.0075	0.0765	0.0172	0.0067	0.0015	0.0018	0.102	0.0882	0.0064	0.0048	0.0067	0.0307	0.0064	0.0154	0.1587
5	rs61319746	43845213	1.22	0.223600634562227	3.63	0.0258547100235892	0.0688751385608955	0.33410488358444	0.1426	0.0666	0.005	0.0011	0.0237	0.0013	0.0014	0.0178	0.1786	0.0117	0.0176	0.0075	0.0765	0.0172	0.0067	0.0015	0.0018	0.102	0.0883	0.0063	0.0048	0.0067	0.0307	0.0064	0.0153	0.1586
5	rs115992872	43848668	1.22	0.223600634562227	3.62	0.0279629416485042	0.0683689796684602	0.329816522789036	0.1427	0.0665	0.005	0.0011	0.0237	0.0013	0.0014	0.0178	0.1787	0.0117	0.0176	0.0075	0.0765	0.0172	0.0066	0.0015	0.0018	0.102	0.0883	0.0063	0.0048	0.0067	0.0307	0.0064	0.0153	0.1586
5	rs115366740	43855373	1.22	0.223600634562227	3.62	0.0279629416485042	0.0671441670747496	0.309821246674187	0.1427	0.0665	0.005	0.0011	0.0236	0.0013	0.0014	0.0178	0.1789	0.0117	0.0176	0.0075	0.0766	0.0171	0.0066	0.0015	0.0018	0.102	0.0884	0.0063	0.0048	0.0067	0.0306	0.0064	0.0153	0.1585
5	rs7721405	43856812	1.22	0.223600634562227	3.62	0.0279629416485042	0.0660719652743163	0.303716441528849	0.1427	0.0666	0.005	0.0011	0.0236	0.0013	0.0014	0.0178	0.1789	0.0117	0.0176	0.0075	0.0766	0.0171	0.0066	0.0015	0.0018	0.102	0.0884	0.0063	0.0048	0.0067	0.0306	0.0064	0.0153	0.1584
5	rs112508860	43878486	1.23	0.19861485684188	3.62	0.0279629416485042	0.0491320166056586	0.262720436874489	0.1429	0.0661	0.005	0.0011	0.0227	0.0014	0.0015	0.0184	0.1807	0.0112	0.0169	0.0077	0.0771	0.0168	0.0062	0.0016	0.0019	0.1022	0.0898	0.0061	0.0047	0.0067	0.0299	0.0061	0.0144	0.1585
5	rs116315319	43882728	1.23	0.19861485684188	3.62	0.0279629416485042	0.0488083976559253	0.264320271843822	0.1429	0.0661	0.005	0.0011	0.0226	0.0014	0.0015	0.0184	0.1807	0.0112	0.0169	0.0077	0.0771	0.0168	0.0062	0.0016	0.0019	0.1022	0.0898	0.0061	0.0047	0.0068	0.0299	0.0061	0.0143	0.1585
5	rs115627341	43883079	1.23	0.19861485684188	3.62	0.0279629416485042	0.0487761151775895	0.263748554311803	0.1429	0.0661	0.005	0.0011	0.0226	0.0014	0.0015	0.0184	0.1807	0.0112	0.0169	0.0077	0.0771	0.0168	0.0062	0.0016	0.0019	0.1022	0.0898	0.0061	0.0047	0.0068	0.0299	0.0061	0.0143	0.1585
5	rs13186729	43883568	1.23	0.19861485684188	3.62	0.0279629416485042	0.0487922546129063	0.266037737420555	0.1429	0.0661	0.005	0.0011	0.0226	0.0014	0.0015	0.0184	0.1807	0.0112	0.0169	0.0077	0.0771	0.0168	0.0062	0.0016	0.0019	0.1022	0.0898	0.0061	0.0047	0.0068	0.0299	0.0061	0.0143	0.1585
5	rs115154880	43883949	1.23	0.19861485684188	3.62	0.0279629416485042	0.0487761151775895	0.264663487611455	0.1429	0.0661	0.005	0.0011	0.0226	0.0014	0.0015	0.0184	0.1807	0.0112	0.0169	0.0077	0.0771	0.0168	0.0062	0.0016	0.0019	0.1022	0.0898	0.0061	0.0047	0.0068	0.0299	0.0061	0.0143	0.1585
5	rs4516856	43889207	1.23	0.19861485684188	3.62	0.0279629416485042	0.0476394173953042	0.279202439070719	0.143	0.066	0.0049	0.0011	0.0225	0.0014	0.0015	0.0184	0.181	0.0112	0.0167	0.0076	0.0773	0.0168	0.0061	0.0016	0.0019	0.1023	0.09	0.006	0.0047	0.0068	0.0299	0.006	0.0142	0.1586
5	rs72762390	43893217	1.23	0.19861485684188	3.62	0.0279629416485042	0.0477347756495035	0.281882125692061	0.1433	0.0657	0.0049	0.0011	0.0223	0.0014	0.0016	0.0185	0.1815	0.0112	0.0165	0.0076	0.0777	0.0167	0.006	0.0017	0.0019	0.1025	0.0903	0.006	0.0047	0.0068	0.0298	0.0059	0.014	0.1583
5	rs34140168	43899897	1.23	0.19861485684188	3.62	0.0279629416485042	0.0502266873473041	0.26580854189286	0.1434	0.0656	0.0049	0.0011	0.0221	0.0014	0.0016	0.0186	0.1817	0.0112	0.0164	0.0076	0.0778	0.0167	0.0059	0.0017	0.0018	0.1026	0.0903	0.006	0.0047	0.0068	0.0298	0.0059	0.0139	0.1583
5	rs72762395	43904012	1.23	0.19861485684188	3.62	0.0279629416485042	0.0467869933924362	0.292088675716606	0.1435	0.0655	0.0049	0.0011	0.0221	0.0015	0.0016	0.0186	0.1818	0.0112	0.0164	0.0076	0.0779	0.0167	0.0059	0.0017	0.0018	0.1026	0.0904	0.0059	0.0047	0.0068	0.0298	0.0059	0.0139	0.1583
5	rs111854889	43906602	1.23	0.19861485684188	3.62	0.0279629416485042	0.0474966220093595	0.289967923990191	0.1435	0.0654	0.0049	0.0011	0.0221	0.0015	0.0016	0.0186	0.1818	0.0112	0.0163	0.0076	0.0779	0.0167	0.0059	0.0017	0.0018	0.1026	0.0904	0.0059	0.0047	0.0068	0.0298	0.0059	0.0139	0.1583
5	rs114172115	43910758	1.23	0.19861485684188	3.62	0.0279629416485042	0.0478461901728748	0.291263381897018	0.1435	0.0654	0.0049	0.0011	0.0221	0.0015	0.0016	0.0186	0.1818	0.0112	0.0163	0.0076	0.0779	0.0167	0.0059	0.0017	0.0018	0.1026	0.0904	0.0059	0.0047	0.0068	0.0298	0.0059	0.0138	0.1583
5	rs13169899	43917438	1.23	0.19861485684188	3.62	0.0279629416485042	0.0481494879297755	0.292324603927345	0.1435	0.0654	0.0049	0.0011	0.0221	0.0015	0.0016	0.0186	0.1818	0.0112	0.0163	0.0076	0.0779	0.0167	0.0059	0.0017	0.0018	0.1027	0.0904	0.0059	0.0047	0.0068	0.0298	0.0059	0.0139	0.1583
5	rs11749801	43925108	1.23	0.19861485684188	3.62	0.0279629416485042	0.0478780551944674	0.295870434343959	0.1436	0.0654	0.0049	0.0011	0.0221	0.0015	0.0016	0.0186	0.1818	0.0112	0.0163	0.0076	0.0779	0.0167	0.0059	0.0017	0.0018	0.1027	0.0904	0.0059	0.0047	0.0068	0.0298	0.0059	0.0139	0.1583
5	rs62368101	43925910	1.23	0.19861485684188	3.62	0.0279629416485042	0.0477825032009291	0.29421410445727	0.1436	0.0654	0.0049	0.0011	0.022	0.0015	0.0016	0.0186	0.1818	0.0112	0.0163	0.0076	0.0779	0.0167	0.0059	0.0017	0.0018	0.1027	0.0904	0.0059	0.0047	0.0068	0.0298	0.0059	0.0139	0.1583
5	rs4866756	43927216	1.23	0.19861485684188	3.62	0.0279629416485042	0.0476553014722804	0.294923616028765	0.1436	0.0654	0.0049	0.0011	0.022	0.0015	0.0016	0.0186	0.1818	0.0112	0.0163	0.0076	0.0779	0.0167	0.0059	0.0017	0.0018	0.1027	0.0904	0.0059	0.0047	0.0068	0.0298	0.0059	0.0139	0.1583
5	rs115701606	43944352	1.23	0.19861485684188	3.6	0.0326023165839827	0.0460069910177673	0.306584769247575	0.1435	0.0653	0.0049	0.0011	0.0218	0.0014	0.0016	0.0186	0.1818	0.0112	0.0162	0.0076	0.0781	0.0165	0.0059	0.0017	0.0018	0.1027	0.0903	0.0058	0.0047	0.0069	0.0298	0.0059	0.014	0.1586
5	rs35200965	43951695	1.23	0.19861485684188	3.6	0.0326023165839827	0.046818378785152	0.317895986017691	0.1435	0.0653	0.0049	0.0011	0.0218	0.0014	0.0015	0.0186	0.1818	0.0112	0.0161	0.0076	0.0782	0.0165	0.0059	0.0017	0.0018	0.1026	0.0903	0.0057	0.0047	0.0069	0.0298	0.0059	0.014	0.1587
5	rs114001086	43959921	1.23	0.19861485684188	3.6	0.0326023165839827	0.0466929228477814	0.311623659583544	0.1435	0.0653	0.0049	0.0011	0.0218	0.0014	0.0015	0.0186	0.1817	0.0112	0.0161	0.0076	0.0782	0.0165	0.0059	0.0017	0.0018	0.1026	0.0903	0.0057	0.0047	0.0069	0.0298	0.0059	0.014	0.1587
5	rs116626575	43983499	1.23	0.19861485684188	3.6	0.0326023165839827	0.0452358701316615	0.316445241165028	0.1435	0.0653	0.005	0.0011	0.0218	0.0014	0.0015	0.0186	0.1817	0.0112	0.0161	0.0076	0.0783	0.0165	0.0059	0.0017	0.0018	0.1026	0.0903	0.0057	0.0046	0.007	0.0297	0.0059	0.0141	0.1589
5	rs72748179	43997974	1.23	0.19861485684188	3.61	0.0302100043965568	0.0425915873212201	0.318137967515248	0.1435	0.0653	0.005	0.0012	0.0218	0.0014	0.0015	0.0186	0.1816	0.0111	0.016	0.0076	0.0783	0.0165	0.0058	0.0016	0.0018	0.1026	0.0903	0.0057	0.0046	0.007	0.0296	0.0059	0.0142	0.1589
5	rs13165030	44004646	1.23	0.19861485684188	3.61	0.0302100043965568	0.0410654664552054	0.319833359672414	0.1435	0.0653	0.005	0.0012	0.0218	0.0014	0.0015	0.0187	0.1816	0.0112	0.016	0.0076	0.0784	0.0165	0.0058	0.0016	0.0018	0.1026	0.0903	0.0057	0.0046	0.007	0.0296	0.0059	0.0142	0.1589
5	rs72748191	44011533	1.23	0.19861485684188	3.61	0.0302100043965568	0.0411516470109287	0.318137967515248	0.1435	0.0653	0.005	0.0012	0.0218	0.0014	0.0015	0.0187	0.1816	0.0112	0.016	0.0076	0.0784	0.0165	0.0058	0.0016	0.0018	0.1026	0.0903	0.0057	0.0046	0.007	0.0296	0.0059	0.0142	0.1589
5	rs74847124	44013254	1.23	0.19861485684188	3.61	0.0302100043965568	0.0412379515933144	0.318016969964117	0.1435	0.0653	0.005	0.0012	0.0218	0.0014	0.0015	0.0187	0.1816	0.0112	0.016	0.0076	0.0784	0.0165	0.0058	0.0016	0.0018	0.1026	0.0903	0.0057	0.0046	0.007	0.0296	0.0059	0.0142	0.1589
5	rs75388656	44022697	1.23	0.19861485684188	3.61	0.0302100043965568	0.0417874322077849	0.31042170516544	0.1434	0.0652	0.005	0.0012	0.0218	0.0014	0.0015	0.0187	0.1816	0.0112	0.016	0.0076	0.0784	0.0165	0.0058	0.0016	0.0018	0.1026	0.0902	0.0057	0.0046	0.007	0.0296	0.006	0.0143	0.159
5	rs4866853	44026232	1.23	0.19861485684188	3.6	0.0326023165839827	0.0414687040596865	0.313188263050118	0.1434	0.0652	0.005	0.0012	0.0218	0.0014	0.0015	0.0187	0.1816	0.0112	0.016	0.0076	0.0784	0.0165	0.0058	0.0016	0.0018	0.1026	0.0902	0.0057	0.0046	0.007	0.0295	0.006	0.0144	0.159
5	rs71633110	44026916	1.23	0.19861485684188	3.6	0.0326023165839827	0.0410798212713304	0.308261677107082	0.1434	0.0652	0.005	0.0012	0.0218	0.0014	0.0015	0.0187	0.1815	0.0112	0.016	0.0076	0.0784	0.0165	0.0058	0.0016	0.0018	0.1026	0.0902	0.0057	0.0046	0.007	0.0296	0.006	0.0144	0.159
5	rs114886109	44032655	1.23	0.19861485684188	3.59	0.0351464082512032	0.0409650791309011	0.296344187027406	0.1433	0.0652	0.005	0.0012	0.0218	0.0014	0.0015	0.0188	0.1816	0.0112	0.016	0.0076	0.0784	0.0165	0.0058	0.0016	0.0018	0.1026	0.0903	0.0057	0.0045	0.007	0.0296	0.006	0.0145	0.1589
5	rs6880063	44035480	1.23	0.19861485684188	3.59	0.0351464082512032	0.0410941795309308	0.292560589846934	0.1432	0.0651	0.005	0.0012	0.0218	0.0014	0.0015	0.0188	0.1817	0.0112	0.016	0.0075	0.0784	0.0165	0.0058	0.0016	0.0018	0.1025	0.0904	0.0057	0.0045	0.007	0.0296	0.0059	0.0145	0.1589
5	rs116627561	44040384	1.23	0.19861485684188	3.59	0.0351464082512032	0.0375973934888204	0.268792868923807	0.1431	0.0649	0.0049	0.0012	0.0218	0.0014	0.0016	0.0189	0.1819	0.0114	0.016	0.0075	0.0788	0.0165	0.0058	0.0017	0.0018	0.1022	0.0905	0.0057	0.0045	0.0069	0.0294	0.0059	0.0146	0.1587
5	rs6879107	44051305	1.22	0.223600634562227	3.59	0.0351464082512032	0.0303393253988224	0.19728284520975	0.1426	0.0625	0.0045	0.0014	0.0221	0.0017	0.0017	0.02	0.1837	0.0124	0.0163	0.0071	0.0825	0.0172	0.0058	0.0019	0.0019	0.0989	0.092	0.0062	0.004	0.0067	0.028	0.0056	0.014	0.1569
5	rs74917247	44052529	1.22	0.223600634562227	3.59	0.0351464082512032	0.0304907665353289	0.197074828949194	0.1426	0.0625	0.0045	0.0014	0.0221	0.0017	0.0017	0.02	0.1837	0.0124	0.0163	0.007	0.0825	0.0173	0.0058	0.0019	0.0019	0.0989	0.0921	0.0062	0.004	0.0067	0.028	0.0056	0.014	0.1569
5	rs75606044	44057157	1.22	0.223600634562227	3.59	0.0351464082512032	0.0290001119024097	0.195932062599051	0.1426	0.0624	0.0045	0.0014	0.0221	0.0017	0.0017	0.02	0.1837	0.0124	0.0163	0.007	0.0826	0.0173	0.0058	0.0019	0.0019	0.0988	0.0921	0.0063	0.004	0.0067	0.028	0.0056	0.014	0.1568
5	rs4334895	44059937	1.22	0.223600634562227	3.59	0.0351464082512032	0.0282412485099913	0.196866886639905	0.1426	0.0624	0.0045	0.0014	0.0221	0.0017	0.0017	0.02	0.1837	0.0124	0.0163	0.007	0.0826	0.0173	0.0058	0.0019	0.0019	0.0987	0.0922	0.0063	0.004	0.0067	0.028	0.0056	0.014	0.1568
5	rs6859263	44066093	1.22	0.223600634562227	3.59	0.0351464082512032	0.0282080964323004	0.196762943231007	0.1426	0.0624	0.0045	0.0014	0.0221	0.0017	0.0017	0.02	0.1837	0.0125	0.0163	0.007	0.0826	0.0173	0.0058	0.0019	0.0019	0.0987	0.0922	0.0063	0.004	0.0067	0.028	0.0056	0.014	0.1567
5	rs10462065	44068846	1.22	0.223600634562227	3.59	0.0351464082512032	0.0284074226794088	0.19499874107946	0.1426	0.0624	0.0045	0.0014	0.0221	0.0017	0.0017	0.02	0.1837	0.0125	0.0163	0.007	0.0826	0.0173	0.0058	0.0019	0.0019	0.0987	0.0922	0.0063	0.004	0.0067	0.028	0.0056	0.014	0.1567
5	rs114657019	44070619	1.22	0.223600634562227	3.59	0.0351464082512032	0.0283852262497623	0.194584414881238	0.1425	0.0624	0.0045	0.0014	0.0221	0.0017	0.0017	0.02	0.1836	0.0125	0.0163	0.007	0.0826	0.0173	0.0057	0.0019	0.0019	0.0987	0.0922	0.0063	0.004	0.0067	0.028	0.0056	0.014	0.1567
5	rs10076380	44088038	1.22	0.223600634562227	3.59	0.0351464082512032	0.0280977884879999	0.175653502228685	0.1424	0.0623	0.0046	0.0015	0.0221	0.0018	0.0017	0.02	0.1836	0.0125	0.0164	0.0071	0.0828	0.0173	0.0057	0.0021	0.002	0.0984	0.092	0.0063	0.004	0.0067	0.028	0.0057	0.014	0.1566
5	rs72753603	44097390	1.22	0.223600634562227	3.6	0.0326023165839827	0.0281749719144117	0.173359190580516	0.1423	0.0623	0.0046	0.0015	0.0221	0.0018	0.0017	0.02	0.1836	0.0125	0.0164	0.0071	0.0829	0.0173	0.0057	0.0021	0.002	0.0984	0.092	0.0063	0.004	0.0067	0.028	0.0057	0.014	0.1566
5	rs115051167	44099977	1.22	0.223600634562227	3.6	0.0326023165839827	0.0281198255987807	0.172464271924578	0.1423	0.0623	0.0046	0.0015	0.0221	0.0018	0.0018	0.02	0.1836	0.0125	0.0164	0.0071	0.0829	0.0173	0.0057	0.0021	0.002	0.0984	0.092	0.0063	0.004	0.0067	0.028	0.0057	0.014	0.1566
5	rs80290714	44101553	1.22	0.223600634562227	3.6	0.0326023165839827	0.0281088055141208	0.173757448789393	0.1423	0.0623	0.0046	0.0015	0.0221	0.0018	0.0018	0.02	0.1836	0.0126	0.0165	0.0071	0.0829	0.0173	0.0057	0.0021	0.002	0.0984	0.092	0.0063	0.004	0.0067	0.028	0.0057	0.014	0.1566
5	rs62368138	44119344	1.22	0.223600634562227	3.6	0.0326023165839827	0.0278671367405687	0.174455164014898	0.1422	0.0622	0.0046	0.0015	0.0221	0.0019	0.0018	0.02	0.1836	0.0127	0.0165	0.007	0.0829	0.0174	0.0057	0.0022	0.0021	0.0981	0.092	0.0063	0.0041	0.0067	0.0279	0.0057	0.014	0.1566
5	rs13174925	44124113	1.22	0.223600634562227	3.6	0.0326023165839827	0.0381949346171515	0.182193574875921	0.1422	0.0622	0.0046	0.0015	0.0221	0.0019	0.0018	0.02	0.1837	0.0127	0.0165	0.0074	0.083	0.0173	0.0054	0.0023	0.0021	0.0981	0.092	0.0063	0.004	0.0067	0.0277	0.0057	0.014	0.1566
5	rs75643720	44146273	1.22	0.223600634562227	3.6	0.0326023165839827	0.0426210272720231	0.174156024337208	0.1413	0.0613	0.0045	0.0017	0.022	0.0021	0.002	0.0199	0.1846	0.0129	0.0165	0.0074	0.0833	0.0174	0.0053	0.0024	0.0023	0.0982	0.0925	0.0064	0.0041	0.0068	0.0277	0.0057	0.0137	0.1559
5	rs72757323	44165084	1.22	0.223600634562227	3.6	0.0326023165839827	0.0438550903997382	0.172265620006629	0.1412	0.0612	0.0045	0.0017	0.022	0.0021	0.002	0.0199	0.1847	0.0129	0.0165	0.0074	0.0833	0.0174	0.0052	0.0024	0.0023	0.0982	0.0926	0.0064	0.0041	0.0068	0.0277	0.0057	0.0137	0.1559
5	rs115180993	44166065	1.22	0.223600634562227	3.6	0.0326023165839827	0.0439602700502654	0.173458725360656	0.1412	0.0612	0.0045	0.0017	0.022	0.0021	0.002	0.0199	0.1847	0.0129	0.0165	0.0074	0.0833	0.0174	0.0052	0.0024	0.0023	0.0982	0.0926	0.0064	0.0041	0.0068	0.0277	0.0057	0.0137	0.1559
5	rs4296809	44186668	1.21	0.250745108472337	3.61	0.0302100043965568	0.0447317761566623	0.179164834360475	0.1411	0.0611	0.0045	0.0017	0.022	0.0021	0.002	0.0199	0.1848	0.0129	0.0165	0.0074	0.0833	0.0174	0.0052	0.0024	0.0023	0.0983	0.0926	0.0064	0.0042	0.0068	0.0277	0.0057	0.0137	0.1558
5	rs72759335	44189416	1.21	0.250745108472337	3.61	0.0302100043965568	0.0485183746094075	0.176754473406879	0.1411	0.0611	0.0045	0.0017	0.0219	0.0022	0.002	0.0199	0.1849	0.0129	0.0165	0.0074	0.0833	0.0173	0.0051	0.0024	0.0023	0.0983	0.0926	0.0064	0.0042	0.0067	0.0277	0.0058	0.0136	0.1558
5	rs10063178	44219251	1.21	0.250745108472337	3.61	0.0302100043965568	0.0456666059910161	0.188815300640284	0.141	0.0609	0.0045	0.0017	0.0219	0.0022	0.002	0.0197	0.1851	0.0129	0.0164	0.0074	0.0834	0.0173	0.0051	0.0025	0.0024	0.0979	0.0927	0.0065	0.0043	0.0067	0.0278	0.0058	0.0136	0.1559
5	rs878037	44225620	1.21	0.250745108472337	3.61	0.0302100043965568	0.0425768725640106	0.18912286330841	0.1409	0.061	0.0045	0.0017	0.0219	0.0022	0.0021	0.0197	0.1852	0.0129	0.0164	0.0074	0.0833	0.0173	0.0051	0.0025	0.0024	0.0976	0.0928	0.0066	0.0044	0.0068	0.0279	0.0058	0.0136	0.1558
5	rs114674496	44226834	1.21	0.250745108472337	3.61	0.0302100043965568	0.0430494718802407	0.186565060719387	0.141	0.061	0.0045	0.0017	0.0219	0.0021	0.0021	0.0197	0.1852	0.0129	0.0164	0.0074	0.0833	0.0173	0.0051	0.0025	0.0024	0.0976	0.0928	0.0066	0.0044	0.0068	0.028	0.0058	0.0136	0.1558
5	rs10512836	44228425	1.21	0.250745108472337	3.61	0.0302100043965568	0.0448688750468083	0.188507908465987	0.141	0.061	0.0045	0.0017	0.0219	0.0021	0.0021	0.0197	0.1852	0.0127	0.0164	0.0074	0.0834	0.0173	0.0051	0.0025	0.0024	0.0976	0.0928	0.0066	0.0044	0.0068	0.028	0.0058	0.0136	0.1558
5	rs726941	44233778	1.21	0.250745108472337	3.61	0.0302100043965568	0.0593024251012532	0.196243503868553	0.1411	0.061	0.0045	0.0017	0.0219	0.0021	0.0021	0.0198	0.1854	0.0118	0.0164	0.0074	0.0835	0.0173	0.0051	0.0025	0.0024	0.0977	0.0929	0.0066	0.0044	0.0068	0.028	0.0058	0.0136	0.156
5	rs116578037	44238878	1.21	0.250745108472337	3.61	0.0302100043965568	0.0593024251012532	0.193963484388517	0.1411	0.061	0.0045	0.0017	0.0219	0.0021	0.0021	0.0198	0.1854	0.0118	0.0164	0.0074	0.0835	0.0173	0.0051	0.0025	0.0024	0.0977	0.0929	0.0066	0.0044	0.0068	0.028	0.0058	0.0136	0.156
5	rs72761359	44244344	1.21	0.250745108472337	3.61	0.0302100043965568	0.0635369545915299	0.190663228592348	0.1411	0.061	0.0045	0.0017	0.0219	0.0021	0.0021	0.0198	0.1854	0.0118	0.0164	0.0074	0.0835	0.0173	0.0051	0.0025	0.0024	0.0977	0.0929	0.0066	0.0043	0.0068	0.028	0.0058	0.0136	0.156
5	rs114220964	44258898	1.21	0.250745108472337	3.6	0.0326023165839827	0.0581693446029205	0.16448313627982	0.141	0.0609	0.0045	0.0019	0.0218	0.0021	0.0021	0.0198	0.1854	0.012	0.0165	0.0074	0.0836	0.0174	0.0051	0.0025	0.0024	0.0974	0.093	0.0066	0.0043	0.0068	0.0279	0.0059	0.0136	0.1558
5	rs72761387	44270934	1.21	0.250745108472337	3.6	0.0326023165839827	0.0540054402736803	0.169888028207059	0.141	0.0607	0.0046	0.0022	0.0216	0.0021	0.0022	0.0197	0.1853	0.0122	0.0165	0.0074	0.0838	0.0177	0.0051	0.0026	0.0025	0.0968	0.0932	0.0067	0.0044	0.0068	0.0277	0.0059	0.0137	0.1553
5	rs17250399	44279163	1.21	0.250745108472337	3.6	0.0326023165839827	0.0512541982116009	0.172961250104907	0.141	0.0607	0.0046	0.0022	0.0216	0.0021	0.0022	0.0196	0.1853	0.0123	0.0165	0.0074	0.0839	0.0176	0.0051	0.0027	0.0025	0.0967	0.0932	0.0067	0.0044	0.0069	0.0276	0.0059	0.0137	0.1553
5	rs17309862	44280834	1.21	0.250745108472337	3.6	0.0326023165839827	0.0505896851408827	0.176253736723342	0.1411	0.0607	0.0046	0.0022	0.0216	0.0021	0.0022	0.0196	0.1853	0.0123	0.0164	0.0074	0.0839	0.0176	0.0051	0.0027	0.0025	0.0967	0.0932	0.0067	0.0044	0.0069	0.0276	0.0059	0.0137	0.1553
5	rs79238287	44297010	1.21	0.250745108472337	3.6	0.0326023165839827	0.0500786954338031	0.181283119146183	0.1411	0.0606	0.0046	0.0023	0.0215	0.0021	0.0022	0.0196	0.1853	0.0123	0.0164	0.0074	0.084	0.0176	0.0051	0.0026	0.0025	0.0965	0.0933	0.0067	0.0044	0.0068	0.0276	0.0058	0.0137	0.1553
5	rs17228255	44305374	1.21	0.250745108472337	3.6	0.0326023165839827	0.0498982158952936	0.195828285934303	0.1412	0.0606	0.0046	0.0023	0.0214	0.0021	0.0023	0.0197	0.1855	0.0124	0.0164	0.0074	0.084	0.0175	0.005	0.0026	0.0025	0.0964	0.0934	0.0067	0.0044	0.0068	0.0276	0.0058	0.0137	0.1554
5	rs17228123	44310249	1.21	0.250745108472337	3.61	0.0302100043965568	0.0499637939996503	0.199993765811389	0.1412	0.0606	0.0046	0.0023	0.0214	0.0021	0.0023	0.0197	0.1855	0.0124	0.0164	0.0074	0.084	0.0175	0.005	0.0026	0.0025	0.0964	0.0934	0.0067	0.0044	0.0068	0.0276	0.0058	0.0137	0.1554
5	rs16873956	44312489	1.21	0.250745108472337	3.61	0.0302100043965568	0.0500786954338031	0.202087527088295	0.1412	0.0606	0.0046	0.0023	0.0214	0.0021	0.0023	0.0197	0.1855	0.0124	0.0164	0.0074	0.0841	0.0175	0.005	0.0026	0.0025	0.0964	0.0934	0.0067	0.0044	0.0068	0.0276	0.0058	0.0137	0.1554
5	rs2330545	44339810	1.21	0.250745108472337	3.62	0.0279629416485042	0.0477665904293025	0.211066798329293	0.1409	0.0605	0.0046	0.0024	0.0213	0.0021	0.0024	0.0197	0.1858	0.0125	0.0164	0.0075	0.0838	0.0175	0.005	0.0024	0.0025	0.0963	0.0939	0.0068	0.0045	0.0068	0.0274	0.0059	0.0138	0.1551
5	rs1448037	44352344	1.21	0.250745108472337	3.62	0.0279629416485042	0.0450368285482564	0.210747678826595	0.1407	0.0605	0.0046	0.0024	0.0213	0.0021	0.0024	0.0197	0.1857	0.0126	0.0163	0.0074	0.0839	0.0175	0.005	0.0024	0.0025	0.0962	0.0941	0.0068	0.0045	0.0068	0.0274	0.0059	0.0138	0.1552
5	rs78013137	44360214	1.21	0.250745108472337	3.62	0.0279629416485042	0.0415988906599085	0.212771465328393	0.1404	0.0608	0.0046	0.0025	0.0213	0.0022	0.0024	0.0198	0.1853	0.0126	0.0163	0.0074	0.0841	0.0174	0.005	0.0024	0.0025	0.0957	0.0939	0.0068	0.0045	0.0068	0.0272	0.0059	0.0138	0.1559
5	rs2121875	44365545	1.21	0.250745108472337	3.62	0.0279629416485042	0.0417729082603475	0.215979896308117	0.1405	0.0608	0.0046	0.0025	0.0213	0.0022	0.0024	0.0198	0.1853	0.0126	0.0163	0.0074	0.0841	0.0174	0.005	0.0025	0.0025	0.0957	0.0939	0.0068	0.0045	0.0068	0.0272	0.0059	0.0138	0.1559
5	rs1482674	44368250	1.21	0.250745108472337	3.64	0.0238790106330393	0.0458985003412615	0.213732330589478	0.1405	0.0608	0.0046	0.0025	0.0213	0.0022	0.0024	0.0198	0.1853	0.0126	0.0163	0.0075	0.0841	0.0174	0.0049	0.0025	0.0025	0.0957	0.0939	0.0068	0.0045	0.0068	0.0272	0.0059	0.0138	0.1559
5	rs1384449	44377060	1.2	0.280131383133392	3.64	0.0238790106330393	0.0763274935213932	0.220606109694163	0.1402	0.0608	0.0042	0.0026	0.0213	0.0023	0.0025	0.0199	0.1852	0.0128	0.0163	0.0078	0.0845	0.0176	0.005	0.0026	0.0026	0.0947	0.0937	0.0068	0.0046	0.0068	0.0271	0.0061	0.0138	0.156
5	rs75509084	44384881	1.2	0.280131383133392	3.64	0.0238790106330393	0.0760674458792313	0.205136415540656	0.1402	0.0609	0.0042	0.0026	0.0213	0.0023	0.0025	0.0199	0.1852	0.0128	0.0163	0.0078	0.0845	0.0176	0.005	0.0026	0.0026	0.0946	0.0937	0.0068	0.0046	0.0068	0.0271	0.0061	0.0138	0.156
5	rs17227564	44385504	1.2	0.280131383133392	3.64	0.0238790106330393	0.0762190707163457	0.204399081077955	0.1402	0.0609	0.0042	0.0026	0.0213	0.0023	0.0025	0.0199	0.1852	0.0128	0.0163	0.0078	0.0845	0.0176	0.005	0.0026	0.0026	0.0946	0.0937	0.0068	0.0046	0.0068	0.0271	0.0061	0.0138	0.156
5	rs2929855	44390364	1.2	0.280131383133392	3.64	0.0238790106330393	0.0781638918270453	0.217805015442632	0.1402	0.0609	0.0042	0.0026	0.0213	0.0023	0.0025	0.0199	0.1852	0.0129	0.0163	0.0078	0.0845	0.0176	0.005	0.0026	0.0027	0.0945	0.0938	0.0068	0.0046	0.0068	0.0271	0.0061	0.0138	0.1559
5	rs7718704	44392977	1.2	0.280131383133392	3.64	0.0238790106330393	0.0807687478101865	0.21309159484377	0.1395	0.0614	0.0042	0.0027	0.0214	0.0023	0.0025	0.02	0.185	0.0131	0.0162	0.0078	0.0844	0.0175	0.005	0.0026	0.0027	0.0949	0.094	0.0067	0.0046	0.0068	0.0269	0.0062	0.0138	0.1554
5	rs10512852	44393569	1.2	0.280131383133392	3.64	0.0238790106330393	0.100223234874507	0.246779211477227	0.1391	0.0613	0.0042	0.0028	0.0215	0.0023	0.0026	0.0201	0.1857	0.0133	0.0162	0.0078	0.0845	0.0175	0.0051	0.0027	0.0028	0.0946	0.0943	0.0067	0.0046	0.0068	0.0268	0.0062	0.0138	0.1547
5	rs75921618	44400313	1.19	0.311838986457593	3.64	0.0238790106330393	0.137210299781596	0.210109919967117	0.1383	0.0612	0.004	0.0029	0.0217	0.0024	0.0026	0.0202	0.1871	0.0139	0.0162	0.0078	0.0848	0.0174	0.0051	0.0027	0.0029	0.0938	0.0945	0.0067	0.0045	0.0071	0.0268	0.0061	0.0136	0.1534
5	rs16901843	44403117	1.19	0.311838986457593	3.64	0.0238790106330393	0.136492247762186	0.2105350213719	0.1383	0.0612	0.004	0.0029	0.0217	0.0024	0.0026	0.0202	0.1871	0.0139	0.0162	0.0078	0.0848	0.0174	0.0051	0.0027	0.0029	0.0938	0.0945	0.0067	0.0045	0.0071	0.0268	0.0061	0.0136	0.1534
5	rs11741260	44412065	1.19	0.311838986457593	3.64	0.0238790106330393	0.139788729378445	0.260667970731158	0.1384	0.0611	0.004	0.0029	0.0216	0.0024	0.0026	0.0203	0.1872	0.014	0.0163	0.0077	0.0848	0.0174	0.0051	0.0028	0.0029	0.0938	0.0945	0.0068	0.0045	0.0071	0.027	0.006	0.0136	0.1533
5	rs115665934	44414606	1.19	0.311838986457593	3.64	0.0238790106330393	0.141215954938057	0.26512132451297	0.1384	0.0611	0.004	0.0029	0.0216	0.0024	0.0026	0.0203	0.1872	0.014	0.0163	0.0077	0.0848	0.0174	0.0051	0.0028	0.0029	0.0938	0.0945	0.0068	0.0045	0.0071	0.027	0.006	0.0136	0.1533
5	rs1482668	44414650	1.19	0.311838986457593	3.64	0.0238790106330393	0.138936556470444	0.266955133940926	0.1384	0.0611	0.004	0.0029	0.0215	0.0024	0.0026	0.0202	0.1873	0.014	0.0163	0.0077	0.0847	0.0174	0.0051	0.0028	0.0029	0.0938	0.0945	0.0068	0.0045	0.0071	0.0269	0.006	0.0136	0.1534
5	rs78548675	44416203	1.19	0.311838986457593	3.64	0.0238790106330393	0.138747608515401	0.263177223189051	0.1384	0.0611	0.004	0.0029	0.0215	0.0024	0.0026	0.0202	0.1873	0.014	0.0163	0.0077	0.0847	0.0174	0.0051	0.0028	0.0029	0.0938	0.0945	0.0068	0.0045	0.0071	0.0269	0.006	0.0136	0.1534
5	rs74379400	44417992	1.19	0.311838986457593	3.64	0.0238790106330393	0.135031956698213	0.247675215918046	0.1384	0.0611	0.004	0.0029	0.0215	0.0024	0.0026	0.0202	0.1874	0.0139	0.0163	0.0077	0.0847	0.0174	0.0051	0.0028	0.0029	0.0938	0.0945	0.0067	0.0045	0.0071	0.0269	0.006	0.0135	0.1534
5	rs10068476	44422633	1.19	0.311838986457593	3.65	0.0220296713647935	0.14714203972116	0.245884239650522	0.1385	0.061	0.0039	0.0029	0.0216	0.0024	0.0026	0.0203	0.1875	0.0139	0.0163	0.0077	0.0847	0.0174	0.0051	0.0028	0.0029	0.0936	0.0946	0.0068	0.0045	0.0071	0.027	0.006	0.0135	0.1532
5	rs76479022	44430090	1.19	0.311838986457593	3.65	0.0220296713647935	0.143196567390143	0.235446497019271	0.1385	0.061	0.0039	0.0029	0.0216	0.0024	0.0026	0.0203	0.1875	0.014	0.0163	0.0076	0.0847	0.0174	0.0051	0.0028	0.0029	0.0936	0.0946	0.0068	0.0045	0.0071	0.027	0.006	0.0135	0.1532
5	rs78396799	44433419	1.19	0.311838986457593	3.65	0.0220296713647935	0.14451538026251	0.237433968677813	0.1385	0.061	0.0039	0.0029	0.0216	0.0024	0.0026	0.0202	0.1875	0.014	0.0163	0.0076	0.0848	0.0174	0.0051	0.0028	0.0029	0.0935	0.0946	0.0068	0.0045	0.0071	0.027	0.006	0.0135	0.1532
5	rs13162191	44440877	1.18	0.345943801679723	3.65	0.0220296713647935	0.17233815349111	0.255219469931799	0.138	0.0612	0.0038	0.0029	0.0217	0.0025	0.0026	0.0205	0.1876	0.0142	0.0161	0.0076	0.0849	0.0175	0.0054	0.0028	0.0029	0.0925	0.0948	0.0067	0.0044	0.0071	0.027	0.006	0.0136	0.1537
5	rs62366754	44446133	1.18	0.345943801679723	3.65	0.0220296713647935	0.16162720975614	0.254880141437348	0.1377	0.0612	0.0038	0.0028	0.0218	0.0024	0.0026	0.0205	0.1875	0.0143	0.016	0.0076	0.0851	0.0175	0.0056	0.0027	0.003	0.0915	0.0952	0.0066	0.0044	0.0071	0.027	0.0061	0.0137	0.154
5	rs72748044	44452855	1.18	0.345943801679723	3.66	0.0203006538381497	0.163459660694673	0.257145012194247	0.1376	0.0612	0.0038	0.0028	0.0218	0.0024	0.0026	0.0204	0.1874	0.0144	0.016	0.0076	0.0852	0.0176	0.0056	0.0027	0.0031	0.0912	0.0953	0.0066	0.0044	0.0071	0.0271	0.0062	0.0137	0.1541
5	rs75946047	44454153	1.18	0.345943801679723	3.66	0.0203006538381497	0.164119525317458	0.259416168511762	0.1376	0.0612	0.0038	0.0028	0.0218	0.0024	0.0026	0.0204	0.1874	0.0144	0.016	0.0076	0.0852	0.0176	0.0056	0.0027	0.0031	0.0912	0.0954	0.0066	0.0044	0.0071	0.0271	0.0062	0.0137	0.1541
5	rs56323939	44493802	1.18	0.345943801679723	3.67	0.0186860599256718	0.187256323405898	0.298597630910334	0.1375	0.0612	0.0039	0.0027	0.0219	0.0024	0.0026	0.0204	0.1874	0.0145	0.0159	0.0076	0.0853	0.0176	0.0057	0.0026	0.0031	0.0907	0.0956	0.0066	0.0044	0.0071	0.0272	0.0062	0.0137	0.1543
5	rs75638122	44512378	1.18	0.345943801679723	3.67	0.0186860599256718	0.19251502665088	0.296936699435065	0.1374	0.0612	0.0038	0.0027	0.0219	0.0024	0.0026	0.0204	0.1873	0.0145	0.0159	0.0076	0.0854	0.0176	0.0057	0.0026	0.0031	0.0907	0.0956	0.0066	0.0044	0.0071	0.0272	0.0062	0.0137	0.1543
5	rs12657591	44515072	1.18	0.345943801679723	3.67	0.0186860599256718	0.19581036740933	0.289262050115139	0.1374	0.0612	0.0038	0.0027	0.0219	0.0024	0.0025	0.0204	0.1871	0.0145	0.0159	0.0076	0.0855	0.0176	0.0057	0.0026	0.0031	0.0907	0.0958	0.0065	0.0044	0.0071	0.0272	0.0062	0.0136	0.1544
5	rs74473290	44523174	1.18	0.345943801679723	3.67	0.0186860599256718	0.196812915650915	0.291616992549309	0.1374	0.0612	0.0038	0.0027	0.0219	0.0024	0.0026	0.0203	0.1871	0.0145	0.0158	0.0076	0.0855	0.0175	0.0057	0.0026	0.0031	0.0907	0.0958	0.0065	0.0044	0.0071	0.0272	0.0063	0.0136	0.1544
5	rs1531803	44528543	1.18	0.345943801679723	3.67	0.0186860599256718	0.201438719110204	0.299429142349	0.1374	0.0612	0.0038	0.0027	0.0219	0.0024	0.0026	0.0203	0.1871	0.0145	0.0158	0.0077	0.0856	0.0175	0.0057	0.0026	0.0031	0.0907	0.0958	0.0065	0.0044	0.0071	0.0272	0.0063	0.0136	0.1544
5	rs116418759	44539267	1.18	0.345943801679723	3.67	0.0186860599256718	0.191221020942751	0.282232227848496	0.1374	0.0612	0.0038	0.0027	0.0219	0.0024	0.0025	0.0203	0.1869	0.0145	0.0158	0.0076	0.0857	0.0175	0.0057	0.0026	0.0031	0.0907	0.0959	0.0065	0.0044	0.0071	0.0272	0.0063	0.0136	0.1546
5	rs78297490	44542953	1.18	0.345943801679723	3.67	0.0186860599256718	0.191069112979028	0.282816026903884	0.1374	0.0612	0.0038	0.0027	0.0219	0.0024	0.0025	0.0203	0.1869	0.0145	0.0158	0.0076	0.0857	0.0175	0.0057	0.0026	0.0031	0.0907	0.0959	0.0065	0.0044	0.0071	0.0272	0.0063	0.0136	0.1546
5	rs66815332	44549403	1.18	0.345943801679723	3.68	0.0171801378070767	0.192934743683564	0.288556699369835	0.1374	0.0612	0.0038	0.0027	0.0219	0.0024	0.0025	0.0203	0.1869	0.0145	0.0158	0.0076	0.0857	0.0175	0.0057	0.0026	0.0031	0.0907	0.0959	0.0065	0.0044	0.0071	0.0272	0.0063	0.0136	0.1546
5	rs78916244	44562551	1.18	0.345943801679723	3.69	0.0157772875230998	0.175141781476767	0.264892375237076	0.1374	0.0612	0.0038	0.0025	0.0219	0.0023	0.0025	0.0202	0.1869	0.0146	0.0157	0.0075	0.086	0.0175	0.0056	0.0025	0.003	0.0908	0.096	0.0064	0.0044	0.0071	0.0273	0.0063	0.0137	0.155
5	rs34815748	44573113	1.18	0.345943801679723	3.69	0.0157772875230998	0.18676876677997	0.31306782631699	0.1374	0.0612	0.0038	0.0025	0.022	0.0023	0.0024	0.0202	0.1868	0.0146	0.0156	0.0074	0.086	0.0175	0.0056	0.0025	0.003	0.0908	0.096	0.0064	0.0045	0.007	0.0273	0.0063	0.0138	0.1552
5	rs114900018	44574323	1.18	0.345943801679723	3.7	0.0144720660009833	0.187331396866501	0.314031705047368	0.1374	0.0612	0.0038	0.0025	0.022	0.0023	0.0024	0.0202	0.1868	0.0146	0.0156	0.0074	0.086	0.0175	0.0056	0.0025	0.003	0.0908	0.096	0.0064	0.0045	0.007	0.0273	0.0063	0.0138	0.1552
5	rs10054521	44576171	1.18	0.345943801679723	3.7	0.0144720660009833	0.188647977371912	0.318016969964117	0.1374	0.0612	0.0038	0.0025	0.022	0.0023	0.0024	0.0202	0.1868	0.0146	0.0156	0.0074	0.086	0.0175	0.0056	0.0024	0.003	0.0908	0.096	0.0064	0.0045	0.007	0.0273	0.0063	0.0138	0.1552
5	rs72752106	44587423	1.18	0.345943801679723	3.7	0.0144720660009833	0.185310473998376	0.295160234647221	0.1374	0.0612	0.0038	0.0025	0.022	0.0023	0.0024	0.0202	0.1869	0.0146	0.0156	0.0074	0.086	0.0175	0.0056	0.0024	0.003	0.0908	0.096	0.0064	0.0044	0.007	0.0273	0.0063	0.0138	0.1552
5	rs76499941	44595157	1.18	0.345943801679723	3.7	0.0144720660009833	0.186319362004565	0.303358468565184	0.1374	0.0612	0.0038	0.0025	0.022	0.0023	0.0024	0.0202	0.1869	0.0146	0.0156	0.0074	0.086	0.0175	0.0056	0.0024	0.003	0.0907	0.096	0.0064	0.0044	0.007	0.0273	0.0063	0.0138	0.1552
5	rs10155570	44603535	1.18	0.345943801679723	3.7	0.0144720660009833	0.185795842068776	0.302166140036837	0.1374	0.0612	0.0038	0.0025	0.022	0.0023	0.0024	0.0202	0.1869	0.0146	0.0156	0.0074	0.086	0.0175	0.0056	0.0024	0.003	0.0907	0.096	0.0064	0.0044	0.007	0.0273	0.0063	0.0138	0.1552
5	rs7446551	44604890	1.18	0.345943801679723	3.7	0.0144720660009833	0.18367310299506	0.291263381897018	0.1374	0.0612	0.0038	0.0025	0.022	0.0023	0.0024	0.0202	0.1869	0.0146	0.0156	0.0074	0.086	0.0175	0.0056	0.0024	0.003	0.0907	0.096	0.0064	0.0044	0.007	0.0273	0.0063	0.0138	0.1552
5	rs28705196	44631795	1.18	0.345943801679723	3.7	0.0144720660009833	0.280325245859429	0.285389118141479	0.1373	0.0608	0.0036	0.0021	0.0222	0.0024	0.0024	0.02	0.1867	0.015	0.0149	0.0075	0.0882	0.0178	0.0056	0.0023	0.0028	0.09	0.0963	0.0064	0.0045	0.0071	0.0275	0.0062	0.0139	0.1544
5	rs72752202	44639852	1.18	0.345943801679723	3.7	0.0144720660009833	0.275742953696276	0.270173735640947	0.1372	0.0608	0.0036	0.0021	0.0223	0.0024	0.0024	0.02	0.1867	0.015	0.0148	0.0075	0.0884	0.0178	0.0056	0.0022	0.0028	0.09	0.0963	0.0064	0.0045	0.0071	0.0276	0.0062	0.014	0.1543
5	rs4415084	44662515	1.18	0.345943801679723	3.7	0.0144720660009833	0.286656511956698	0.300380292506167	0.137	0.0608	0.0036	0.0021	0.0223	0.0024	0.0024	0.0199	0.1868	0.0151	0.0148	0.0075	0.0888	0.0179	0.0055	0.0022	0.0027	0.0901	0.0963	0.0064	0.0045	0.0071	0.0276	0.0062	0.014	0.1542
5	rs74613532	44674816	1.18	0.345943801679723	3.7	0.0144720660009833	0.282914727663843	0.289144455305643	0.137	0.0608	0.0036	0.0021	0.0223	0.0024	0.0024	0.0199	0.1868	0.0151	0.0148	0.0075	0.0889	0.0179	0.0055	0.0022	0.0027	0.09	0.0963	0.0064	0.0045	0.0071	0.0276	0.0062	0.014	0.1542
5	rs148474409	44690214	1.18	0.345943801679723	3.7	0.0144720660009833	0.294411812258813	0.274213749542142	0.1367	0.0608	0.0036	0.0021	0.0224	0.0024	0.0023	0.02	0.1868	0.0151	0.0147	0.0075	0.0893	0.0178	0.0055	0.0022	0.0027	0.09	0.0963	0.0062	0.0045	0.0071	0.0277	0.0062	0.014	0.1541
5	rs714130	44701418	1.18	0.345943801679723	3.7	0.0144720660009833	0.335455871698807	0.288086756597189	0.1363	0.0607	0.0036	0.0021	0.0224	0.0024	0.0023	0.0201	0.1867	0.0151	0.0147	0.0075	0.09	0.0178	0.0054	0.0021	0.0027	0.0898	0.0964	0.0061	0.0045	0.0071	0.0278	0.0062	0.0141	0.1541
5	rs75432293	44705629	1.18	0.345943801679723	3.7	0.0144720660009833	0.330671136175084	0.287734452506649	0.1363	0.0607	0.0036	0.0021	0.0225	0.0024	0.0023	0.0201	0.1867	0.0151	0.0147	0.0075	0.09	0.0178	0.0054	0.0021	0.0027	0.0898	0.0964	0.0061	0.0045	0.0071	0.0278	0.0062	0.0141	0.1541
5	rs112534819	44712742	1.18	0.345943801679723	3.7	0.0144720660009833	0.334423875813572	0.283750872450552	0.136	0.0607	0.0036	0.002	0.0225	0.0024	0.0024	0.02	0.1869	0.0152	0.0147	0.0075	0.0901	0.0176	0.0055	0.0021	0.0026	0.0899	0.0966	0.006	0.0044	0.007	0.0278	0.0062	0.0142	0.154
5	rs62368553	44718509	1.18	0.345943801679723	3.7	0.0144720660009833	0.350288322559089	0.280599557323607	0.1357	0.0608	0.0036	0.002	0.0225	0.0024	0.0025	0.02	0.1871	0.0152	0.0146	0.0074	0.0902	0.0174	0.0055	0.002	0.0026	0.09	0.0968	0.006	0.0044	0.0069	0.0278	0.0063	0.0143	0.1539
5	rs115953456	44724634	1.18	0.345943801679723	3.7	0.0144720660009833	0.362597154023106	0.285857716773013	0.1356	0.0607	0.0036	0.002	0.0225	0.0024	0.0025	0.0199	0.1872	0.0153	0.0146	0.0074	0.0902	0.0173	0.0056	0.002	0.0025	0.09	0.0969	0.006	0.0044	0.0069	0.0279	0.0063	0.0143	0.1539
5	rs78098328	44725795	1.18	0.345943801679723	3.7	0.0144720660009833	0.36329634832494	0.287617046972119	0.1356	0.0607	0.0036	0.002	0.0225	0.0024	0.0025	0.0199	0.1872	0.0153	0.0146	0.0074	0.0902	0.0173	0.0056	0.002	0.0025	0.09	0.0969	0.006	0.0044	0.0069	0.0279	0.0063	0.0143	0.1539
5	rs16901942	44728480	1.18	0.345943801679723	3.7	0.0144720660009833	0.363511623872907	0.289262050115139	0.1356	0.0607	0.0036	0.002	0.0225	0.0024	0.0025	0.0199	0.1872	0.0153	0.0146	0.0074	0.0902	0.0173	0.0056	0.002	0.0025	0.09	0.0969	0.006	0.0043	0.0069	0.0279	0.0063	0.0143	0.1539
5	rs75593273	44740143	1.18	0.345943801679723	3.7	0.0144720660009833	0.366046003093585	0.293741383962787	0.1356	0.0607	0.0037	0.002	0.0225	0.0024	0.0025	0.0199	0.1872	0.0153	0.0146	0.0074	0.0903	0.0172	0.0056	0.002	0.0025	0.0901	0.097	0.0059	0.0043	0.0069	0.0279	0.0063	0.0143	0.1539
5	rs7728083	44748538	1.18	0.345943801679723	3.69	0.0157772875230998	0.364912506946837	0.291616992549309	0.1356	0.0607	0.0037	0.002	0.0225	0.0024	0.0025	0.0199	0.1872	0.0153	0.0146	0.0074	0.0903	0.0172	0.0056	0.002	0.0025	0.0901	0.097	0.0059	0.0043	0.0069	0.0279	0.0063	0.0142	0.1539
5	rs17268996	44751744	1.18	0.345943801679723	3.69	0.0157772875230998	0.366586395324478	0.295278565456403	0.1356	0.0607	0.0037	0.002	0.0225	0.0024	0.0025	0.0199	0.1872	0.0153	0.0146	0.0074	0.0903	0.0172	0.0056	0.002	0.0025	0.0901	0.097	0.0059	0.0043	0.0069	0.0279	0.0063	0.0142	0.1539
5	rs79885570	44782387	1.18	0.345943801679723	3.69	0.0157772875230998	0.363511623872907	0.271326131684675	0.1355	0.061	0.0037	0.002	0.0223	0.0025	0.0025	0.0198	0.1877	0.0152	0.0146	0.0074	0.0904	0.0171	0.0056	0.0019	0.0025	0.0902	0.0973	0.0059	0.0042	0.0069	0.0279	0.0063	0.0139	0.1538
5	rs78797445	44795797	1.18	0.345943801679723	3.69	0.0157772875230998	0.369240208769485	0.287382279670815	0.1355	0.061	0.0037	0.002	0.0223	0.0025	0.0025	0.0198	0.1878	0.0151	0.0146	0.0074	0.0905	0.0171	0.0056	0.0019	0.0025	0.0902	0.0973	0.0059	0.0042	0.0069	0.0279	0.0063	0.0138	0.1538
5	rs75036127	44802928	1.18	0.345943801679723	3.69	0.0157772875230998	0.361039900687372	0.284920754151738	0.1355	0.061	0.0037	0.002	0.0222	0.0025	0.0025	0.0198	0.1879	0.0151	0.0145	0.0073	0.0906	0.0171	0.0056	0.0019	0.0025	0.0902	0.0974	0.0059	0.0042	0.0069	0.0279	0.0063	0.0139	0.1537
5	rs72756203	44803546	1.18	0.345943801679723	3.69	0.0157772875230998	0.359325541597691	0.281065738439562	0.1355	0.061	0.0037	0.002	0.0222	0.0025	0.0025	0.0198	0.1879	0.0151	0.0145	0.0073	0.0906	0.0171	0.0056	0.0019	0.0025	0.0902	0.0974	0.0059	0.0042	0.0069	0.0279	0.0063	0.0139	0.1537
5	rs112094553	44806448	1.18	0.345943801679723	3.69	0.0157772875230998	0.355270732558081	0.281065738439562	0.1355	0.061	0.0037	0.002	0.0222	0.0025	0.0025	0.0198	0.1879	0.015	0.0145	0.0073	0.0906	0.0171	0.0056	0.0019	0.0025	0.0902	0.0974	0.0059	0.0042	0.0069	0.0279	0.0063	0.0139	0.1538
5	rs35601455	44809369	1.18	0.345943801679723	3.69	0.0157772875230998	0.353411344253295	0.279318783831548	0.1355	0.061	0.0037	0.002	0.0222	0.0025	0.0025	0.0198	0.1879	0.015	0.0145	0.0073	0.0906	0.0171	0.0056	0.0019	0.0025	0.0902	0.0974	0.0059	0.0042	0.0069	0.0279	0.0063	0.0139	0.1538
5	rs79445997	44832972	1.18	0.345943801679723	3.69	0.0157772875230998	0.336437799523289	0.302046984679206	0.1358	0.0612	0.0037	0.002	0.0222	0.0019	0.0019	0.0197	0.1885	0.015	0.0146	0.0068	0.0911	0.017	0.0056	0.0019	0.0025	0.0904	0.0978	0.0059	0.0042	0.0069	0.0279	0.0063	0.0136	0.1539
5	rs16901986	44833874	1.18	0.345943801679723	3.7	0.0144720660009833	0.337369423048941	0.301808716284214	0.1358	0.0612	0.0037	0.002	0.0222	0.0019	0.0019	0.0197	0.1885	0.015	0.0146	0.0068	0.0911	0.017	0.0056	0.0019	0.0025	0.0904	0.0978	0.0059	0.0042	0.0069	0.0279	0.0063	0.0136	0.1539
5	rs4440370	44853352	1.18	0.345943801679723	3.69	0.0157772875230998	0.344085191305524	0.324083437209497	0.1358	0.0612	0.0036	0.002	0.0222	0.0018	0.0019	0.0197	0.1885	0.015	0.0146	0.0068	0.091	0.017	0.0056	0.0019	0.0025	0.0904	0.0978	0.0059	0.0042	0.0069	0.0279	0.0063	0.0136	0.1539
5	rs17343002	44853593	1.18	0.345943801679723	3.68	0.0171801378070767	0.344085191305524	0.324083437209497	0.1358	0.0612	0.0036	0.002	0.0222	0.0018	0.0019	0.0197	0.1885	0.015	0.0146	0.0068	0.091	0.017	0.0056	0.0019	0.0025	0.0904	0.0978	0.0059	0.0042	0.0069	0.0279	0.0063	0.0136	0.1539
5	rs7716600	44875005	1.18	0.345943801679723	3.68	0.0171801378070767	0.362113500784056	0.336439597271286	0.1355	0.0612	0.0036	0.002	0.0221	0.0018	0.0018	0.0198	0.1885	0.015	0.0146	0.0068	0.0913	0.017	0.0056	0.0019	0.0025	0.0907	0.0981	0.0058	0.0041	0.0069	0.028	0.0063	0.0135	0.154
5	rs10462084	44901349	1.18	0.345943801679723	3.68	0.0171801378070767	0.391659843053357	0.332387600426347	0.1345	0.0611	0.0036	0.002	0.0221	0.0017	0.0018	0.0198	0.1884	0.015	0.0145	0.0067	0.0927	0.017	0.0056	0.0019	0.0025	0.0906	0.0982	0.0058	0.004	0.0069	0.0279	0.0062	0.0134	0.154
5	rs10077814	44916789	1.18	0.345943801679723	3.68	0.0171801378070767	0.400713191797442	0.349053368000104	0.1343	0.0611	0.0036	0.002	0.0221	0.0017	0.0018	0.0198	0.1883	0.015	0.0146	0.0067	0.093	0.017	0.0056	0.0019	0.0025	0.0906	0.0981	0.0058	0.004	0.0069	0.028	0.0062	0.0135	0.1539
5	rs72757836	44920937	1.18	0.345943801679723	3.68	0.0171801378070767	0.393899387710569	0.330672900779806	0.1343	0.0611	0.0036	0.002	0.0221	0.0017	0.0018	0.0198	0.1883	0.015	0.0146	0.0067	0.093	0.017	0.0056	0.0019	0.0025	0.0906	0.0981	0.0058	0.004	0.0069	0.028	0.0062	0.0135	0.1539
5	rs79732575	44944054	1.18	0.345943801679723	3.68	0.0171801378070767	0.400373931356297	0.326763340541501	0.134	0.0612	0.0036	0.0019	0.0222	0.0018	0.0018	0.0196	0.1886	0.0151	0.0146	0.0068	0.093	0.0171	0.0056	0.0019	0.0025	0.0904	0.0981	0.0058	0.004	0.007	0.0279	0.0062	0.0135	0.1538
5	rs11749553	44956360	1.18	0.345943801679723	3.68	0.0171801378070767	0.420404930870881	0.370621581428709	0.1333	0.0612	0.0037	0.0019	0.0223	0.0018	0.0019	0.0193	0.189	0.0153	0.0147	0.0068	0.0931	0.0174	0.0056	0.0019	0.0026	0.0901	0.098	0.0058	0.0041	0.0072	0.0278	0.0062	0.0133	0.1537
5	rs74833952	44961224	1.18	0.345943801679723	3.68	0.0171801378070767	0.423015769333284	0.363936452423715	0.1333	0.0613	0.0037	0.0019	0.0224	0.0018	0.0019	0.0193	0.189	0.0153	0.0147	0.0068	0.0932	0.0174	0.0056	0.0019	0.0027	0.09	0.098	0.0058	0.0041	0.0072	0.0278	0.0062	0.0133	0.1536
5	rs115335665	44964638	1.18	0.345943801679723	3.68	0.0171801378070767	0.428261551124858	0.368347305400649	0.1332	0.0613	0.0037	0.0019	0.0224	0.0018	0.0019	0.0193	0.189	0.0153	0.0147	0.0068	0.0932	0.0174	0.0056	0.0019	0.0027	0.09	0.098	0.0058	0.0041	0.0072	0.0278	0.0061	0.0133	0.1536
5	rs6869488	44970516	1.18	0.345943801679723	3.67	0.0186860599256718	0.43654439287748	0.386139075771314	0.1333	0.0613	0.0037	0.0019	0.0222	0.0018	0.0019	0.0193	0.189	0.0153	0.0147	0.0068	0.0932	0.0174	0.0056	0.0019	0.0027	0.09	0.098	0.0058	0.0041	0.0073	0.0278	0.0061	0.0133	0.1536
5	rs62369863	44976813	1.18	0.345943801679723	3.67	0.0186860599256718	0.432422524396801	0.379885244802095	0.1333	0.0613	0.0037	0.0019	0.0222	0.0018	0.0019	0.0192	0.1891	0.0154	0.0147	0.0068	0.0932	0.0175	0.0056	0.0019	0.0027	0.0899	0.098	0.0058	0.0041	0.0073	0.0278	0.0061	0.0133	0.1536
5	rs56090436	44990697	1.18	0.345943801679723	3.66	0.0203006538381497	0.439678092010613	0.37607049208189	0.1332	0.0615	0.0036	0.0019	0.0221	0.0018	0.0019	0.0192	0.1892	0.0153	0.0147	0.0068	0.0932	0.0176	0.0055	0.0019	0.0027	0.0898	0.098	0.0058	0.0041	0.0073	0.0277	0.0061	0.0132	0.1537
5	rs115462522	44991858	1.18	0.345943801679723	3.66	0.0203006538381497	0.441694214094478	0.378739687126192	0.1332	0.0615	0.0036	0.0019	0.0221	0.0018	0.0019	0.0192	0.1892	0.0153	0.0147	0.0068	0.0932	0.0176	0.0055	0.0019	0.0027	0.0898	0.098	0.0058	0.0041	0.0073	0.0277	0.0062	0.0132	0.1537
5	rs72759918	44992980	1.18	0.345943801679723	3.66	0.0203006538381497	0.446396282723186	0.38166914454775	0.1332	0.0615	0.0036	0.0019	0.0221	0.0018	0.0019	0.0192	0.1892	0.0153	0.0147	0.0068	0.0932	0.0176	0.0055	0.0019	0.0027	0.0898	0.0981	0.0058	0.0041	0.0073	0.0277	0.0062	0.0132	0.1537
5	rs72759919	44993093	1.18	0.345943801679723	3.66	0.0203006538381497	0.458470075978801	0.379757912824782	0.1332	0.0615	0.0036	0.0019	0.0221	0.0018	0.0019	0.0192	0.1892	0.0153	0.0146	0.0068	0.0932	0.0176	0.0055	0.0019	0.0027	0.0898	0.0981	0.0058	0.0041	0.0073	0.0277	0.0062	0.0132	0.1537
5	rs116167547	45000260	1.18	0.345943801679723	3.66	0.0203006538381497	0.460709819892546	0.387290826145174	0.1332	0.0615	0.0036	0.0019	0.0221	0.0018	0.0019	0.0191	0.1893	0.0153	0.0146	0.0068	0.0932	0.0176	0.0055	0.0019	0.0027	0.0897	0.0981	0.0059	0.0041	0.0073	0.0277	0.0062	0.0132	0.1537
5	rs34288063	45025097	1.18	0.345943801679723	3.66	0.0203006538381497	0.490122408308123	0.410262900805693	0.1334	0.0618	0.0036	0.0019	0.0217	0.0018	0.002	0.0188	0.1898	0.0152	0.0144	0.0068	0.0933	0.0175	0.0054	0.0019	0.0028	0.0892	0.0985	0.0059	0.0042	0.0074	0.0274	0.0061	0.0131	0.1539
5	rs11750364	45040038	1.18	0.345943801679723	3.64	0.0238790106330393	0.490122408308123	0.410783281547667	0.1334	0.0618	0.0036	0.0019	0.0217	0.0018	0.002	0.0188	0.1898	0.0152	0.0144	0.0068	0.0933	0.0175	0.0054	0.0019	0.0028	0.0892	0.0985	0.0059	0.0042	0.0074	0.0274	0.0061	0.0131	0.1539
5	rs72759928	45068172	1.18	0.345943801679723	3.64	0.0238790106330393	0.54543822760129	0.412085019590346	0.1338	0.0622	0.0035	0.0018	0.0214	0.0018	0.0021	0.0184	0.1904	0.015	0.0143	0.0067	0.0935	0.0175	0.0053	0.0019	0.0029	0.0886	0.099	0.006	0.0043	0.0074	0.0271	0.0061	0.013	0.1541
5	rs75474168	45069819	1.18	0.345943801679723	3.64	0.0238790106330393	0.546029896609354	0.408313077332514	0.1338	0.0622	0.0035	0.0018	0.0214	0.0018	0.0021	0.0184	0.1904	0.015	0.0143	0.0067	0.0935	0.0175	0.0053	0.0019	0.0029	0.0886	0.099	0.006	0.0043	0.0074	0.0271	0.0061	0.013	0.1541
5	rs77212690	45078333	1.18	0.345943801679723	3.64	0.0238790106330393	0.548136057818067	0.42227683018828	0.1337	0.0622	0.0035	0.0018	0.0214	0.0018	0.0021	0.0184	0.1904	0.015	0.0143	0.0067	0.0936	0.0174	0.0053	0.0019	0.0029	0.0886	0.099	0.006	0.0043	0.0074	0.0271	0.0061	0.013	0.1541
5	rs116144464	45088820	1.18	0.345943801679723	3.64	0.0238790106330393	0.563786705466348	0.457261141171463	0.1337	0.0622	0.0035	0.0018	0.0213	0.0018	0.0021	0.0184	0.1904	0.015	0.0142	0.0067	0.0936	0.0174	0.0053	0.0019	0.0029	0.0886	0.099	0.006	0.0043	0.0074	0.0271	0.0061	0.013	0.1541
5	rs10051592	45090306	1.18	0.345943801679723	3.65	0.0220296713647935	0.565657273981112	0.466659740392153	0.1337	0.0622	0.0035	0.0018	0.0213	0.0018	0.0021	0.0184	0.1904	0.015	0.0142	0.0067	0.0936	0.0174	0.0053	0.0019	0.0029	0.0886	0.099	0.006	0.0043	0.0074	0.0271	0.0061	0.013	0.1541
5	rs10805692	45099458	1.18	0.345943801679723	3.66	0.0203006538381497	0.557660998040293	0.446315678592616	0.1337	0.0622	0.0035	0.0018	0.0213	0.0018	0.0021	0.0187	0.1903	0.015	0.0142	0.0067	0.0936	0.0174	0.0052	0.0019	0.0029	0.0885	0.099	0.0061	0.0043	0.0074	0.0271	0.0061	0.013	0.1541
5	rs56152133	45100100	1.18	0.345943801679723	3.66	0.0203006538381497	0.548926853343169	0.451112377724515	0.1336	0.0622	0.0035	0.0018	0.0213	0.0018	0.0021	0.0188	0.1903	0.015	0.0142	0.0067	0.0936	0.0174	0.0052	0.0019	0.0029	0.0885	0.099	0.0061	0.0043	0.0074	0.0271	0.0061	0.013	0.1541
5	rs76168823	45107945	1.18	0.345943801679723	3.66	0.0203006538381497	0.546292957713947	0.424244502495123	0.1335	0.0623	0.0035	0.0017	0.0213	0.0018	0.0021	0.0187	0.1903	0.015	0.0142	0.0068	0.0937	0.0174	0.0052	0.0018	0.0028	0.0883	0.0991	0.006	0.0044	0.0075	0.027	0.0061	0.0131	0.1546
5	rs62369917	45135217	1.18	0.345943801679723	3.66	0.0203006538381497	0.54826781977287	0.4314803187659	0.1334	0.0624	0.0035	0.0016	0.0213	0.0017	0.0021	0.0185	0.1903	0.015	0.0141	0.0069	0.0939	0.0173	0.0052	0.0016	0.0027	0.0882	0.0992	0.006	0.0044	0.0075	0.0269	0.0061	0.0133	0.1552
5	rs62369919	45140201	1.18	0.345943801679723	3.66	0.0203006538381497	0.55321965557087	0.428187232058917	0.1333	0.0624	0.0035	0.0016	0.0213	0.0017	0.0021	0.0185	0.1903	0.015	0.0141	0.0069	0.0939	0.0173	0.0052	0.0016	0.0027	0.0881	0.0992	0.006	0.0044	0.0075	0.0269	0.0061	0.0133	0.1552
5	rs36000907	45183148	1.18	0.345943801679723	3.67	0.0186860599256718	0.549718185849364	0.435176592956744	0.1335	0.0624	0.0034	0.0015	0.0212	0.0016	0.002	0.0185	0.1903	0.0149	0.0141	0.0069	0.0941	0.0173	0.0052	0.0014	0.0025	0.0881	0.0994	0.006	0.0044	0.0076	0.0269	0.0061	0.0134	0.1554
5	rs4357042	45183169	1.18	0.345943801679723	3.67	0.0186860599256718	0.545701154254645	0.434383823819548	0.1335	0.0624	0.0034	0.0015	0.0214	0.0016	0.002	0.0185	0.1903	0.0148	0.0141	0.0069	0.0941	0.0173	0.0052	0.0014	0.0025	0.0881	0.0994	0.006	0.0044	0.0076	0.0269	0.0061	0.0134	0.1554
5	rs74497619	45188547	1.18	0.345943801679723	3.67	0.0186860599256718	0.54150150447336	0.406625284789071	0.1335	0.0624	0.0035	0.0015	0.0214	0.0016	0.002	0.0185	0.1903	0.0148	0.0141	0.0069	0.0941	0.0173	0.0052	0.0014	0.0025	0.0881	0.0994	0.006	0.0044	0.0076	0.0269	0.0061	0.0134	0.1554
5	rs116591946	45191100	1.18	0.345943801679723	3.67	0.0186860599256718	0.54117405207257	0.404421060767495	0.1335	0.0624	0.0035	0.0015	0.0214	0.0016	0.002	0.0185	0.1903	0.0148	0.0141	0.007	0.0941	0.0173	0.0052	0.0014	0.0025	0.0881	0.0994	0.006	0.0044	0.0076	0.0269	0.0061	0.0134	0.1554
5	rs10941694	45197779	1.18	0.345943801679723	3.66	0.0203006538381497	0.553815283440025	0.404421060767495	0.1334	0.0624	0.0035	0.0015	0.0214	0.0016	0.002	0.0184	0.1903	0.0148	0.0141	0.007	0.0942	0.0173	0.0052	0.0014	0.0025	0.0879	0.0994	0.006	0.0044	0.0076	0.0269	0.0062	0.0134	0.1554
5	rs111231946	45216292	1.18	0.345943801679723	3.66	0.0203006538381497	0.55163278835768	0.425163593591042	0.1334	0.0624	0.0035	0.0015	0.0213	0.0016	0.002	0.0184	0.1903	0.0148	0.0141	0.007	0.0942	0.0173	0.0052	0.0014	0.0024	0.0879	0.0994	0.006	0.0044	0.0076	0.0269	0.0061	0.0134	0.1555
5	rs10512876	45249604	1.18	0.345943801679723	3.66	0.0203006538381497	0.555537678418194	0.431348465334757	0.1335	0.0624	0.0035	0.0015	0.0213	0.0016	0.002	0.0184	0.1903	0.0148	0.0141	0.007	0.0942	0.0173	0.0052	0.0014	0.0024	0.0878	0.0994	0.006	0.0044	0.0076	0.0269	0.0061	0.0135	0.1555
5	rs76348778	45257029	1.18	0.345943801679723	3.66	0.0203006538381497	0.554742414554752	0.454184016972525	0.1335	0.0624	0.0035	0.0014	0.0213	0.0016	0.002	0.0184	0.1903	0.0148	0.014	0.007	0.0943	0.0174	0.0051	0.0015	0.0024	0.0878	0.0995	0.006	0.0044	0.0076	0.0269	0.0061	0.0135	0.1555
5	rs114510199	45272603	1.18	0.345943801679723	3.66	0.0203006538381497	0.551500646223389	0.4626256363958	0.1335	0.0624	0.0036	0.0014	0.0213	0.0016	0.002	0.0183	0.1903	0.0148	0.014	0.007	0.0943	0.0174	0.0051	0.0015	0.0024	0.0878	0.0995	0.006	0.0044	0.0076	0.0269	0.0061	0.0135	0.1555
5	rs72759956	45278652	1.18	0.345943801679723	3.66	0.0203006538381497	0.55235983633485	0.466659740392153	0.1335	0.0624	0.0036	0.0014	0.0213	0.0016	0.002	0.0183	0.1903	0.0148	0.014	0.007	0.0943	0.0174	0.0051	0.0015	0.0024	0.0878	0.0995	0.006	0.0044	0.0077	0.0269	0.0061	0.0135	0.1555
5	rs981782	45285718	1.18	0.345943801679723	3.66	0.0203006538381497	0.560586769434856	0.476784787544889	0.1335	0.0625	0.0036	0.0014	0.0213	0.0015	0.0019	0.0182	0.1904	0.0147	0.014	0.007	0.0944	0.0174	0.0051	0.0015	0.0023	0.0877	0.0996	0.006	0.0044	0.0077	0.0269	0.0061	0.0134	0.1556
5	rs72759957	45286288	1.18	0.345943801679723	3.66	0.0203006538381497	0.574312655276635	0.478139049460486	0.1335	0.0625	0.0036	0.0014	0.0213	0.0015	0.0019	0.0181	0.1904	0.0147	0.014	0.007	0.0943	0.0174	0.0051	0.0015	0.0023	0.0877	0.0995	0.006	0.0044	0.0079	0.027	0.0061	0.0134	0.1556
5	rs13170143	45320111	1.18	0.345943801679723	3.66	0.0203006538381497	0.551368518986027	0.467063653826791	0.1335	0.0626	0.0036	0.0013	0.0213	0.0014	0.0018	0.0177	0.1907	0.0147	0.0139	0.0071	0.0945	0.0174	0.0049	0.0015	0.0022	0.0876	0.0997	0.0062	0.0046	0.0078	0.0266	0.006	0.0134	0.1559
5	rs78744516	45330427	1.18	0.345943801679723	3.66	0.0203006538381497	0.551104309206038	0.464103744042763	0.1335	0.0626	0.0036	0.0013	0.0213	0.0014	0.0018	0.0177	0.1907	0.0147	0.0139	0.0071	0.0945	0.0174	0.0049	0.0015	0.0022	0.0876	0.0997	0.0062	0.0046	0.0078	0.0266	0.006	0.0134	0.1559
5	rs114149695	45335416	1.18	0.345943801679723	3.66	0.0203006538381497	0.55097222666538	0.464238178633021	0.1335	0.0626	0.0036	0.0013	0.0213	0.0014	0.0018	0.0177	0.1907	0.0147	0.0139	0.0071	0.0945	0.0174	0.0049	0.0015	0.0022	0.0876	0.0997	0.0062	0.0046	0.0078	0.0266	0.006	0.0134	0.1559
5	rs116040875	45342971	1.18	0.345943801679723	3.66	0.0203006538381497	0.568468561866801	0.519910673002115	0.1335	0.0627	0.0036	0.0013	0.0213	0.0014	0.0018	0.0176	0.1907	0.0147	0.0139	0.0071	0.0945	0.0174	0.0049	0.0015	0.0022	0.0876	0.0998	0.0062	0.0047	0.0078	0.0265	0.006	0.0134	0.156
5	rs10473384	45343810	1.18	0.345943801679723	3.67	0.0186860599256718	0.552161505844427	0.519910673002115	0.1335	0.0627	0.0036	0.0013	0.0213	0.0014	0.0018	0.0176	0.1907	0.0147	0.0139	0.0069	0.0945	0.0174	0.0049	0.0015	0.0022	0.0876	0.0998	0.0062	0.0047	0.0078	0.0265	0.006	0.0134	0.156
5	rs79094604	45346407	1.18	0.345943801679723	3.67	0.0186860599256718	0.540781232729845	0.51590092146246	0.1335	0.0627	0.0036	0.0013	0.0213	0.0014	0.0018	0.0176	0.1908	0.0147	0.0139	0.0067	0.0946	0.0174	0.0049	0.0015	0.0022	0.0876	0.0999	0.0062	0.0047	0.0078	0.0265	0.006	0.0134	0.156
5	rs10044408	45388789	1.18	0.345943801679723	3.67	0.0186860599256718	0.547411633824688	0.509005995723717	0.1336	0.0628	0.0036	0.0013	0.0213	0.0014	0.0018	0.0176	0.1908	0.0147	0.0139	0.0067	0.0946	0.0174	0.0049	0.0015	0.0022	0.0875	0.0998	0.0062	0.0047	0.0078	0.0267	0.006	0.0134	0.1557
5	rs12513449	45411926	1.17	0.382518045708746	3.67	0.0186860599256718	0.562519043625073	0.459270901946827	0.1331	0.0631	0.0037	0.0013	0.0213	0.0014	0.0019	0.0175	0.1914	0.0147	0.0139	0.0068	0.0952	0.0173	0.0048	0.0015	0.0022	0.0867	0.1005	0.0063	0.0049	0.0077	0.0274	0.0055	0.0136	0.1545
5	rs12659024	45417690	1.17	0.382518045708746	3.67	0.0186860599256718	0.563052633063429	0.46598675417781	0.1331	0.0631	0.0037	0.0013	0.0213	0.0014	0.0019	0.0175	0.1914	0.0147	0.0139	0.0068	0.0952	0.0173	0.0048	0.0015	0.0022	0.0867	0.1005	0.0063	0.0049	0.0077	0.0274	0.0055	0.0136	0.1545
5	rs76855774	45419343	1.17	0.382518045708746	3.67	0.0186860599256718	0.562852509249968	0.461685665671575	0.1331	0.0631	0.0037	0.0013	0.0213	0.0014	0.0019	0.0175	0.1914	0.0147	0.0139	0.0068	0.0952	0.0173	0.0048	0.0015	0.0022	0.0867	0.1005	0.0063	0.0049	0.0077	0.0274	0.0055	0.0136	0.1545
5	rs72762052	45427937	1.17	0.382518045708746	3.67	0.0186860599256718	0.584046836569053	0.458198741319616	0.1331	0.0631	0.0037	0.0013	0.0213	0.0014	0.0019	0.0174	0.1914	0.0147	0.0139	0.0068	0.0952	0.0173	0.0048	0.0015	0.0023	0.0867	0.1004	0.0063	0.0049	0.0076	0.0274	0.0055	0.0136	0.1545
5	rs75558549	45442849	1.17	0.382518045708746	3.66	0.0203006538381497	0.582825901230206	0.452180149977879	0.1331	0.0632	0.0037	0.0013	0.0212	0.0014	0.002	0.0174	0.1914	0.0148	0.0139	0.0068	0.0953	0.0172	0.0048	0.0015	0.0023	0.0867	0.1004	0.0063	0.0049	0.0076	0.0275	0.0055	0.0136	0.1544
5	rs79583745	45456593	1.17	0.382518045708746	3.66	0.0203006538381497	0.587920960340582	0.457528975407928	0.1331	0.0632	0.0037	0.0013	0.0212	0.0014	0.002	0.0174	0.1914	0.0148	0.0139	0.0068	0.0953	0.0172	0.0048	0.0015	0.0023	0.0867	0.1005	0.0063	0.005	0.0076	0.0276	0.0054	0.0136	0.1544
5	rs74659833	45460388	1.17	0.382518045708746	3.66	0.0203006538381497	0.589146837414973	0.457930804055189	0.1331	0.0631	0.0037	0.0013	0.0212	0.0014	0.002	0.0174	0.1914	0.0148	0.0139	0.0068	0.0954	0.0172	0.0048	0.0015	0.0023	0.0867	0.1005	0.0063	0.005	0.0076	0.0276	0.0054	0.0136	0.1544
5	rs72762058	45467426	1.17	0.382518045708746	3.66	0.0203006538381497	0.580049317415333	0.450045272735287	0.1331	0.0631	0.0037	0.0013	0.0212	0.0014	0.002	0.0174	0.1914	0.0148	0.0139	0.0068	0.0954	0.0172	0.0048	0.0015	0.0023	0.0867	0.1005	0.0064	0.005	0.0076	0.0275	0.0054	0.0136	0.1544
5	rs76049424	45485388	1.17	0.382518045708746	3.66	0.0203006538381497	0.578629554280569	0.446714884562489	0.1331	0.0631	0.0037	0.0013	0.0212	0.0014	0.002	0.0174	0.1914	0.0148	0.0139	0.0068	0.0954	0.0172	0.0048	0.0015	0.0023	0.0867	0.1005	0.0064	0.005	0.0076	0.0275	0.0054	0.0136	0.1544
5	rs1483308	45538384	1.17	0.382518045708746	3.66	0.0203006538381497	0.558857036330369	0.508868336742491	0.1329	0.0632	0.0041	0.0012	0.0211	0.0013	0.002	0.0173	0.1914	0.0147	0.0139	0.0068	0.0956	0.017	0.0047	0.0014	0.0023	0.0866	0.1006	0.0064	0.0051	0.0076	0.0278	0.0053	0.0136	0.1543
5	rs1384732	45553387	1.17	0.382518045708746	3.66	0.0203006538381497	0.559255982954905	0.488327532078867	0.1328	0.0632	0.0042	0.0012	0.0211	0.0014	0.002	0.0174	0.1914	0.0148	0.0139	0.0069	0.0954	0.017	0.0048	0.0014	0.0024	0.0865	0.1002	0.0064	0.0051	0.0076	0.0277	0.0053	0.0137	0.1542
5	rs76956025	45572545	1.17	0.382518045708746	3.66	0.0203006538381497	0.560653347694029	0.48057922384271	0.1328	0.0631	0.0043	0.0012	0.0212	0.0014	0.002	0.0174	0.1911	0.0149	0.014	0.007	0.0951	0.0171	0.0048	0.0014	0.0024	0.0862	0.1001	0.0065	0.0052	0.0077	0.0278	0.0053	0.0137	0.1544
5	rs12522771	45576786	1.17	0.382518045708746	3.64	0.0238790106330393	0.560986294595518	0.474079254663469	0.1328	0.0631	0.0043	0.0012	0.0212	0.0014	0.002	0.0174	0.1911	0.0149	0.014	0.007	0.0951	0.0171	0.0048	0.0014	0.0024	0.0861	0.1001	0.0065	0.0052	0.0077	0.0278	0.0053	0.0137	0.1544
5	rs115054924	45580768	1.17	0.382518045708746	3.64	0.0238790106330393	0.558857036330369	0.469623887430701	0.1328	0.0631	0.0043	0.0012	0.0212	0.0014	0.002	0.0174	0.1911	0.0149	0.014	0.007	0.0951	0.0171	0.0048	0.0014	0.0024	0.0861	0.1001	0.0065	0.0052	0.0077	0.0278	0.0053	0.0137	0.1544
5	rs79983226	45595655	1.17	0.382518045708746	3.64	0.0238790106330393	0.559987731946951	0.469084587700035	0.1328	0.0631	0.0043	0.0012	0.0212	0.0014	0.002	0.0174	0.1911	0.0149	0.014	0.007	0.0951	0.0171	0.0048	0.0014	0.0024	0.0861	0.1001	0.0065	0.0052	0.0077	0.0279	0.0053	0.0137	0.1545
5	rs78694495	45617179	1.17	0.382518045708746	3.64	0.0238790106330393	0.561119499303096	0.471242754429821	0.1328	0.0631	0.0043	0.0012	0.0212	0.0014	0.002	0.0174	0.191	0.0149	0.014	0.0071	0.095	0.0171	0.0048	0.0014	0.0024	0.0861	0.1001	0.0065	0.0052	0.0077	0.0279	0.0053	0.0137	0.1545
5	rs16902191	45630390	1.17	0.382518045708746	3.63	0.0258547100235892	0.569004784101334	0.472592916931945	0.1327	0.0631	0.0043	0.0012	0.0212	0.0014	0.002	0.0174	0.191	0.0149	0.014	0.0071	0.0951	0.0171	0.0048	0.0014	0.0024	0.086	0.1001	0.0065	0.0052	0.0077	0.0279	0.0053	0.0138	0.1545
5	rs71616302	45633307	1.17	0.382518045708746	3.63	0.0258547100235892	0.568334543233048	0.472592916931945	0.1327	0.0631	0.0043	0.0012	0.0212	0.0014	0.002	0.0174	0.191	0.0149	0.014	0.0071	0.0951	0.0171	0.0048	0.0014	0.0024	0.086	0.1001	0.0065	0.0052	0.0077	0.0279	0.0053	0.0138	0.1545
5	rs115921200	45642624	1.17	0.382518045708746	3.63	0.0258547100235892	0.572428752406681	0.474890495003461	0.1327	0.0631	0.0043	0.0012	0.0212	0.0014	0.002	0.0174	0.191	0.0149	0.014	0.0071	0.0952	0.0171	0.0048	0.0014	0.0024	0.086	0.1001	0.0065	0.0052	0.0077	0.0279	0.0053	0.0138	0.1545
5	rs1405918	45655070	1.17	0.382518045708746	3.63	0.0258547100235892	0.57215985922919	0.487646580298748	0.1328	0.0631	0.0043	0.0012	0.0212	0.0014	0.002	0.0174	0.191	0.015	0.014	0.0071	0.0951	0.0171	0.0048	0.0014	0.0024	0.086	0.1001	0.0065	0.0052	0.0077	0.0279	0.0053	0.0138	0.1544
5	rs17345592	45666146	1.17	0.382518045708746	3.63	0.0258547100235892	0.567999561278045	0.45244719715075	0.1328	0.0631	0.0044	0.0012	0.0213	0.0014	0.002	0.0174	0.1909	0.0151	0.0141	0.0072	0.0949	0.0172	0.0049	0.0014	0.0024	0.0859	0.0999	0.0065	0.0052	0.0077	0.0279	0.0053	0.0139	0.1542
5	rs79683485	45675439	1.17	0.382518045708746	3.63	0.0258547100235892	0.578426863213487	0.443258249131736	0.1328	0.0631	0.0044	0.0012	0.0213	0.0014	0.002	0.0175	0.1909	0.0153	0.0141	0.0072	0.0948	0.0172	0.0049	0.0014	0.0024	0.0858	0.0999	0.0065	0.0052	0.0077	0.028	0.0053	0.0139	0.1541
5	rs115576496	45686918	1.17	0.382518045708746	3.63	0.0258547100235892	0.589828391947598	0.435440935232717	0.1328	0.0631	0.0044	0.0012	0.0213	0.0014	0.002	0.0175	0.1908	0.0154	0.0141	0.0072	0.0947	0.0172	0.0049	0.0014	0.0024	0.0858	0.0998	0.0065	0.0052	0.0077	0.028	0.0053	0.0139	0.154
5	rs34159951	45689447	1.17	0.382518045708746	3.63	0.0258547100235892	0.590305697512367	0.434648037229202	0.1328	0.0631	0.0044	0.0012	0.0213	0.0014	0.002	0.0175	0.1908	0.0154	0.0141	0.0072	0.0947	0.0172	0.0049	0.0014	0.0024	0.0858	0.0998	0.0065	0.0052	0.0077	0.028	0.0053	0.0139	0.154
5	rs75249279	45700536	1.17	0.382518045708746	3.63	0.0258547100235892	0.60002676399416	0.431744058047374	0.1329	0.063	0.0044	0.0012	0.0213	0.0014	0.002	0.0175	0.1909	0.0155	0.0142	0.0073	0.0946	0.0172	0.0049	0.0014	0.0024	0.0857	0.0998	0.0065	0.0052	0.0077	0.028	0.0054	0.0139	0.1539
5	rs113432759	45711956	1.17	0.382518045708746	3.63	0.0258547100235892	0.605673744096754	0.447646732866489	0.133	0.063	0.0044	0.0012	0.0213	0.0014	0.002	0.0176	0.1909	0.0156	0.0142	0.0073	0.0946	0.0172	0.0049	0.0014	0.0024	0.0856	0.0998	0.0065	0.0052	0.0077	0.0279	0.0054	0.0139	0.1539
5	rs114138574	45719487	1.17	0.382518045708746	3.62	0.0279629416485042	0.615093167386805	0.454451375686498	0.1331	0.063	0.0044	0.0012	0.0213	0.0014	0.002	0.0176	0.1909	0.0156	0.0142	0.0073	0.0945	0.0172	0.0049	0.0014	0.0024	0.0856	0.0998	0.0065	0.0052	0.0077	0.0279	0.0054	0.014	0.1538
5	rs55775708	45719790	1.17	0.382518045708746	3.6	0.0326023165839827	0.615093167386805	0.453916699732508	0.1331	0.063	0.0044	0.0012	0.0213	0.0014	0.002	0.0176	0.1909	0.0156	0.0142	0.0073	0.0945	0.0172	0.0049	0.0014	0.0024	0.0856	0.0998	0.0065	0.0052	0.0077	0.0279	0.0054	0.014	0.1538
5	rs79509696	45753922	1.17	0.382518045708746	3.59	0.0351464082512032	0.819445043227128	0.469489047360498	0.1341	0.0625	0.0046	0.0012	0.0211	0.0014	0.0019	0.0175	0.1916	0.0165	0.0142	0.0077	0.0939	0.017	0.0048	0.0014	0.0024	0.0849	0.0996	0.0065	0.0053	0.0076	0.0281	0.0054	0.014	0.1531
5	rs56388524	45757561	1.17	0.382518045708746	3.55	0.0469746249181148	0.824742487966197	0.464103744042763	0.1341	0.0624	0.0046	0.0012	0.0211	0.0014	0.0019	0.0175	0.1916	0.0165	0.0142	0.0077	0.0939	0.017	0.0048	0.0014	0.0024	0.0849	0.0996	0.0065	0.0053	0.0076	0.0281	0.0054	0.014	0.1531
5	rs116101274	45765543	1.17	0.382518045708746	3.56	0.0437561662613372	0.817551016771943	0.469084587700035	0.1342	0.0624	0.0046	0.0012	0.0211	0.0014	0.0019	0.0175	0.1916	0.0165	0.0142	0.0076	0.0939	0.017	0.0048	0.0014	0.0024	0.0849	0.0996	0.0065	0.0053	0.0076	0.0281	0.0054	0.014	0.1531
5	rs116505866	45771614	1.17	0.382518045708746	3.55	0.0469746249181148	0.800667908665088	0.471512706534189	0.1344	0.0624	0.0046	0.0012	0.0211	0.0014	0.0019	0.0175	0.1918	0.0164	0.0142	0.0076	0.0939	0.017	0.0048	0.0014	0.0024	0.0849	0.0996	0.0065	0.0053	0.0076	0.0281	0.0054	0.014	0.1531
5	rs77955248	45772052	1.17	0.382518045708746	3.55	0.0469746249181148	0.803405970764946	0.471917710091798	0.1344	0.0623	0.0046	0.0012	0.0211	0.0014	0.0019	0.0175	0.1918	0.0164	0.0142	0.0076	0.094	0.017	0.0048	0.0014	0.0024	0.0848	0.0996	0.0065	0.0053	0.0076	0.0281	0.0054	0.014	0.1531
5	rs75482968	45802137	1.17	0.382518045708746	3.55	0.0469746249181148	0.6481573942198	0.444321069904285	0.1351	0.0621	0.0046	0.0012	0.021	0.0014	0.0019	0.0175	0.1926	0.0156	0.0143	0.0073	0.0939	0.0169	0.0048	0.0014	0.0024	0.0847	0.0997	0.0065	0.0054	0.0076	0.0281	0.0055	0.014	0.153
5	rs12055272	45829842	1.17	0.382518045708746	3.56	0.0437561662613372	0.618921460655011	0.459270901946827	0.1352	0.062	0.0046	0.0012	0.021	0.0014	0.0019	0.0175	0.1928	0.0154	0.0143	0.0072	0.0939	0.0168	0.0048	0.0014	0.0024	0.0846	0.0997	0.0065	0.0054	0.0075	0.0281	0.0055	0.014	0.1529
5	rs79918038	45831138	1.17	0.382518045708746	3.56	0.0437561662613372	0.615023663010263	0.447380437998086	0.1352	0.062	0.0046	0.0012	0.021	0.0014	0.0019	0.0175	0.1929	0.0154	0.0143	0.0072	0.0939	0.0168	0.0048	0.0014	0.0024	0.0846	0.0997	0.0065	0.0054	0.0075	0.0281	0.0055	0.014	0.1529
5	rs35456801	45831523	1.17	0.382518045708746	3.56	0.0437561662613372	0.613634333310224	0.443125444098646	0.1352	0.062	0.0046	0.0012	0.021	0.0014	0.0019	0.0175	0.1929	0.0154	0.0143	0.0072	0.0939	0.0168	0.0048	0.0014	0.0024	0.0846	0.0997	0.0065	0.0054	0.0075	0.0281	0.0055	0.014	0.1529
5	rs72765759	45846620	1.17	0.382518045708746	3.56	0.0437561662613372	0.594472645531425	0.461282974482177	0.1352	0.062	0.0046	0.0012	0.021	0.0015	0.0019	0.0175	0.193	0.0153	0.0143	0.0072	0.0939	0.0168	0.0048	0.0015	0.0024	0.0845	0.0997	0.0065	0.0055	0.0075	0.0281	0.0055	0.014	0.1528
5	rs74747394	45855123	1.17	0.382518045708746	3.56	0.0437561662613372	0.590305697512367	0.463431723938066	0.1353	0.062	0.0046	0.0012	0.021	0.0015	0.0019	0.0175	0.1931	0.0153	0.0143	0.0072	0.0939	0.0168	0.0048	0.0015	0.0024	0.0845	0.0997	0.0065	0.0055	0.0075	0.0281	0.0055	0.014	0.1528
5	rs4626346	45857537	1.17	0.382518045708746	3.56	0.0437561662613372	0.591943532258428	0.50776740458959	0.1354	0.062	0.0046	0.0013	0.021	0.0015	0.0019	0.0174	0.1935	0.0151	0.0143	0.0071	0.0941	0.0167	0.0048	0.0016	0.0024	0.0845	0.0998	0.0064	0.0053	0.0075	0.0279	0.0055	0.0139	0.1528
5	rs80306519	45859209	1.17	0.382518045708746	3.56	0.0437561662613372	0.587989033544661	0.493647312221015	0.1354	0.062	0.0046	0.0013	0.021	0.0015	0.0019	0.0174	0.1936	0.0151	0.0143	0.0071	0.0941	0.0167	0.0048	0.0016	0.0024	0.0845	0.0998	0.0064	0.0053	0.0075	0.0279	0.0055	0.0139	0.1528
5	rs28657933	45863699	1.17	0.382518045708746	3.56	0.0437561662613372	0.596389886435643	0.501860282343496	0.1354	0.0619	0.0046	0.0013	0.021	0.0015	0.0019	0.0174	0.1938	0.015	0.0142	0.007	0.0942	0.0166	0.0048	0.0016	0.0024	0.0845	0.0998	0.0064	0.0053	0.0075	0.0279	0.0055	0.0138	0.1528
5	rs75034122	45887541	1.17	0.382518045708746	3.56	0.0437561662613372	0.610790723350535	0.510796419709572	0.1351	0.0618	0.0047	0.0013	0.0211	0.0016	0.0018	0.0174	0.1939	0.015	0.0142	0.0071	0.0944	0.0167	0.0048	0.0016	0.0025	0.0846	0.0997	0.0064	0.0053	0.0076	0.0278	0.0055	0.0138	0.1525
5	rs116129040	45906203	1.17	0.382518045708746	3.56	0.0437561662613372	0.617458462015517	0.516868076764028	0.135	0.0618	0.0047	0.0013	0.0212	0.0016	0.0018	0.0174	0.1939	0.0151	0.0142	0.0071	0.0945	0.0167	0.0049	0.0016	0.0025	0.0846	0.0997	0.0064	0.0053	0.0076	0.0278	0.0055	0.0138	0.1523
5	rs139331653	45939294	1.17	0.382518045708746	3.56	0.0437561662613372	0.635119000357885	0.506942102244803	0.1346	0.0616	0.0049	0.0014	0.0213	0.0017	0.0018	0.0174	0.1941	0.0151	0.0142	0.0071	0.0947	0.0167	0.005	0.0017	0.0026	0.0847	0.0995	0.0063	0.0052	0.0076	0.0277	0.0056	0.0138	0.1519
5	rs116073507	45939331	1.17	0.382518045708746	3.57	0.0407165604515682	0.635048469236251	0.505842229040034	0.1346	0.0616	0.0049	0.0014	0.0213	0.0017	0.0018	0.0174	0.1941	0.0151	0.0142	0.0071	0.0947	0.0167	0.005	0.0017	0.0026	0.0847	0.0995	0.0063	0.0052	0.0076	0.0277	0.0056	0.0138	0.1519
5	rs77486323	45969363	1.16	0.421630287221885	3.58	0.0378489131480559	0.63766049878544	0.488463751739103	0.1345	0.0615	0.0049	0.0014	0.0213	0.0018	0.0018	0.0174	0.1942	0.0151	0.0142	0.0071	0.0949	0.0167	0.005	0.0017	0.0026	0.0848	0.0995	0.0063	0.0052	0.0076	0.0276	0.0055	0.0138	0.1518
5	rs75346245	45987518	1.16	0.421630287221885	3.58	0.0378489131480559	0.661962640664202	0.517006279048997	0.1342	0.0615	0.0049	0.0014	0.0213	0.0018	0.0018	0.0174	0.1944	0.0151	0.0142	0.0071	0.0951	0.0167	0.005	0.0017	0.0026	0.0849	0.0996	0.0063	0.0052	0.0076	0.0277	0.0054	0.0138	0.1516
5	rs145901335	46006046	1.16	0.421630287221885	3.58	0.0378489131480559	0.661675186012235	0.500900323134958	0.1341	0.0615	0.0049	0.0014	0.0213	0.0018	0.0018	0.0174	0.1945	0.0151	0.0142	0.0071	0.0952	0.0167	0.005	0.0017	0.0026	0.0849	0.0996	0.0063	0.0052	0.0076	0.0276	0.0054	0.0136	0.1516
5	rs111233855	46006884	1.16	0.421630287221885	3.58	0.0378489131480559	0.664696271688318	0.500763224320013	0.1341	0.0615	0.0048	0.0014	0.0213	0.0018	0.0018	0.0174	0.1945	0.0151	0.0142	0.0071	0.0952	0.0167	0.005	0.0017	0.0026	0.0849	0.0997	0.0063	0.0052	0.0076	0.0275	0.0054	0.0136	0.1517
5	rs80132378	46026414	1.16	0.421630287221885	3.58	0.0378489131480559	0.654864734561233	0.518665431578416	0.1341	0.0615	0.0048	0.0014	0.0214	0.0018	0.0018	0.0174	0.1946	0.0151	0.0143	0.007	0.0954	0.0168	0.005	0.0017	0.0026	0.0851	0.0996	0.0062	0.0052	0.0076	0.0275	0.0055	0.0132	0.1517
5	rs13189391	46026685	1.16	0.421630287221885	3.58	0.0378489131480559	0.654721699385902	0.51908042862208	0.1341	0.0615	0.0048	0.0014	0.0214	0.0018	0.0018	0.0174	0.1946	0.0151	0.0143	0.007	0.0954	0.0168	0.005	0.0017	0.0026	0.0851	0.0996	0.0062	0.0052	0.0076	0.0275	0.0055	0.0132	0.1517
5	rs116741585	46027845	1.16	0.421630287221885	3.58	0.0378489131480559	0.65515084735941	0.520464354474043	0.1341	0.0615	0.0048	0.0014	0.0214	0.0018	0.0018	0.0174	0.1946	0.0151	0.0143	0.007	0.0954	0.0168	0.005	0.0017	0.0026	0.0851	0.0996	0.0062	0.0052	0.0076	0.0275	0.0055	0.0132	0.1517
5	rs75821034	46043469	1.16	0.421630287221885	3.57	0.0407165604515682	0.656081104736985	0.511072010681904	0.1341	0.0615	0.0048	0.0014	0.0214	0.0018	0.0018	0.0173	0.1946	0.0151	0.0143	0.007	0.0954	0.0168	0.005	0.0017	0.0026	0.0851	0.0996	0.0062	0.0052	0.0076	0.0275	0.0055	0.0132	0.1517
5	rs10941722	46067629	1.16	0.421630287221885	3.57	0.0407165604515682	0.659449325659371	0.509281341970346	0.1341	0.0615	0.0048	0.0014	0.0214	0.0018	0.0018	0.0173	0.1946	0.0151	0.0143	0.0071	0.0954	0.0168	0.005	0.0017	0.0026	0.0851	0.0996	0.0062	0.0052	0.0076	0.0275	0.0055	0.0131	0.1517
5	rs114487350	46096340	1.17	0.382518045708746	3.57	0.0407165604515682	0.662393928390023	0.539516402161444	0.1341	0.0613	0.0047	0.0015	0.0214	0.0018	0.002	0.0173	0.1949	0.0151	0.0143	0.007	0.0955	0.0166	0.005	0.0018	0.0026	0.0851	0.0996	0.0062	0.0052	0.0077	0.0274	0.0054	0.0131	0.1516
5	rs28556627	46096967	1.17	0.382518045708746	3.57	0.0407165604515682	0.66649748578808	0.548053903115687	0.1341	0.0613	0.0047	0.0015	0.0214	0.0018	0.002	0.0173	0.1949	0.0151	0.0143	0.007	0.0955	0.0166	0.005	0.0018	0.0026	0.0851	0.0996	0.0062	0.0052	0.0077	0.0274	0.0054	0.0131	0.1516
5	rs115617271	46097465	1.17	0.382518045708746	3.59	0.0351464082512032	0.66786787877519	0.558032418122492	0.1341	0.0613	0.0047	0.0015	0.0214	0.0018	0.002	0.0173	0.1949	0.0151	0.0143	0.007	0.0955	0.0166	0.005	0.0018	0.0026	0.0851	0.0996	0.0062	0.0052	0.0077	0.0274	0.0054	0.0131	0.1516
5	rs10066479	46097487	1.17	0.382518045708746	3.59	0.0351464082512032	0.668373080291857	0.558173275685782	0.1341	0.0613	0.0047	0.0015	0.0214	0.0018	0.002	0.0173	0.1949	0.0151	0.0143	0.007	0.0955	0.0166	0.005	0.0018	0.0026	0.0851	0.0996	0.0062	0.0052	0.0077	0.0274	0.0054	0.0131	0.1516
5	rs114873842	46098947	1.17	0.382518045708746	3.59	0.0351464082512032	0.649296857379905	0.517006279048997	0.1341	0.0614	0.0047	0.0015	0.0214	0.0018	0.002	0.0174	0.1949	0.0151	0.0143	0.007	0.0955	0.0166	0.005	0.0018	0.0025	0.0852	0.0996	0.0062	0.0052	0.0077	0.0273	0.0054	0.0131	0.1516
5	rs13175755	46099780	1.17	0.382518045708746	3.59	0.0351464082512032	0.656367457987586	0.508455416393232	0.134	0.0614	0.0047	0.0015	0.0214	0.0018	0.002	0.0174	0.195	0.0151	0.0143	0.007	0.0955	0.0166	0.005	0.0018	0.0025	0.0851	0.0996	0.0062	0.0051	0.0077	0.0273	0.0054	0.0131	0.1516
5	rs72755664	46100884	1.17	0.382518045708746	3.59	0.0351464082512032	0.65844520993602	0.505017722189386	0.134	0.0614	0.0047	0.0015	0.0214	0.0018	0.002	0.0174	0.195	0.0151	0.0143	0.007	0.0955	0.0166	0.005	0.0018	0.0025	0.0851	0.0996	0.0062	0.0051	0.0077	0.0273	0.0054	0.0131	0.1516
5	rs79369906	46112936	1.17	0.382518045708746	3.59	0.0351464082512032	0.650152050694014	0.562967599938642	0.1339	0.0618	0.0047	0.0015	0.0214	0.0019	0.0022	0.0176	0.1951	0.0151	0.0143	0.007	0.0955	0.0165	0.005	0.0018	0.0024	0.085	0.0994	0.0062	0.005	0.0078	0.027	0.0054	0.0131	0.1517
5	rs62372085	46113454	1.17	0.382518045708746	3.6	0.0326023165839827	0.649296857379905	0.565933794645228	0.1339	0.0618	0.0047	0.0015	0.0214	0.0019	0.0022	0.0176	0.1951	0.0151	0.0143	0.007	0.0955	0.0165	0.005	0.0018	0.0024	0.085	0.0994	0.0062	0.005	0.0078	0.027	0.0054	0.0131	0.1517
5	rs9686580	46114611	1.17	0.382518045708746	3.6	0.0326023165839827	0.668445265993693	0.570460997327925	0.1339	0.0618	0.0047	0.0015	0.0214	0.0019	0.0022	0.0177	0.1951	0.0151	0.0142	0.007	0.0955	0.0165	0.005	0.0018	0.0024	0.085	0.0994	0.0062	0.005	0.0078	0.027	0.0054	0.0131	0.1517
5	rs77655443	46117611	1.17	0.382518045708746	3.59	0.0351464082512032	0.667218587037734	0.568903781967514	0.1339	0.0618	0.0047	0.0015	0.0214	0.0019	0.0022	0.0177	0.1951	0.0151	0.0142	0.007	0.0955	0.0165	0.005	0.0018	0.0024	0.085	0.0994	0.0062	0.005	0.0078	0.027	0.0054	0.0131	0.1517
5	rs114479102	46117891	1.17	0.382518045708746	3.59	0.0351464082512032	0.667290716502194	0.568762268258605	0.1339	0.0618	0.0047	0.0015	0.0214	0.0019	0.0022	0.0177	0.1951	0.0151	0.0142	0.007	0.0955	0.0165	0.005	0.0018	0.0024	0.085	0.0994	0.0062	0.005	0.0078	0.027	0.0054	0.0131	0.1517
5	rs7443127	46148828	1.17	0.382518045708746	3.59	0.0351464082512032	0.710455787327273	0.560569184614325	0.134	0.0619	0.0047	0.0014	0.0214	0.0019	0.0023	0.0177	0.1951	0.0151	0.0141	0.007	0.0954	0.0164	0.0051	0.0017	0.0023	0.085	0.0993	0.0062	0.0049	0.0078	0.0273	0.0054	0.0131	0.1516
5	rs76227093	46150198	1.17	0.382518045708746	3.59	0.0351464082512032	0.710604161851384	0.561133292492757	0.134	0.0619	0.0047	0.0014	0.0214	0.0019	0.0023	0.0177	0.1951	0.0151	0.0141	0.007	0.0954	0.0164	0.0051	0.0017	0.0023	0.085	0.0993	0.0062	0.0049	0.0078	0.0273	0.0054	0.0131	0.1516
5	rs8188295	46173032	1.17	0.382518045708746	3.59	0.0351464082512032	0.714094924466413	0.571452490706659	0.134	0.0619	0.0047	0.0014	0.0214	0.0019	0.0023	0.0177	0.1951	0.0151	0.0141	0.007	0.0954	0.0164	0.0051	0.0017	0.0023	0.085	0.0993	0.0062	0.0049	0.0078	0.0273	0.0054	0.0131	0.1516
5	rs8188058	46195001	1.17	0.382518045708746	3.59	0.0351464082512032	0.855304631076926	0.562826447472062	0.1337	0.0621	0.0048	0.0014	0.0215	0.0019	0.0026	0.0178	0.1952	0.0151	0.0139	0.0072	0.0954	0.0164	0.0052	0.0017	0.0024	0.085	0.0988	0.0063	0.0049	0.0079	0.0274	0.0056	0.0131	0.1511
5	rs10064792	46202104	1.17	0.382518045708746	3.6	0.0326023165839827	0.851448420027432	0.562261924044369	0.1337	0.0621	0.0048	0.0014	0.0215	0.0019	0.0026	0.0178	0.1951	0.0151	0.0139	0.0072	0.0953	0.0164	0.0052	0.0017	0.0024	0.0851	0.0988	0.0063	0.0049	0.0079	0.0274	0.0056	0.0131	0.151
5	rs8188241	46204748	1.17	0.382518045708746	3.6	0.0326023165839827	0.851608947534937	0.560146194761443	0.1337	0.0621	0.0048	0.0014	0.0215	0.0019	0.0026	0.0178	0.1951	0.0151	0.0139	0.0072	0.0953	0.0164	0.0052	0.0017	0.0024	0.0851	0.0988	0.0063	0.0049	0.0079	0.0274	0.0056	0.0131	0.151
5	rs13166069	46247483	1.17	0.382518045708746	3.6	0.0326023165839827	0.831484174525468	0.497202017307601	0.1337	0.0621	0.005	0.0013	0.0215	0.0018	0.0024	0.0179	0.1951	0.0151	0.0139	0.0072	0.0952	0.017	0.0052	0.0016	0.0024	0.0851	0.0987	0.0062	0.005	0.0079	0.0275	0.0055	0.0131	0.1508
5	rs115526881	46253457	1.16	0.421630287221885	3.6	0.0326023165839827	0.844078086567574	0.534354148285541	0.1337	0.0621	0.005	0.0012	0.0215	0.0018	0.0023	0.0179	0.1951	0.0151	0.0139	0.0072	0.0952	0.0172	0.0052	0.0015	0.0024	0.0851	0.0987	0.0062	0.005	0.0079	0.0275	0.0055	0.0131	0.1507
5	rs116819655	46257879	1.16	0.421630287221885	3.59	0.0351464082512032	0.841121632568674	0.528648277683698	0.1337	0.0621	0.005	0.0012	0.0215	0.0018	0.0023	0.0179	0.1951	0.0151	0.0139	0.0072	0.0952	0.0172	0.0052	0.0015	0.0024	0.0851	0.0987	0.0062	0.005	0.0079	0.0275	0.0055	0.0131	0.1507
5	rs77777391	46258425	1.16	0.421630287221885	3.59	0.0351464082512032	0.841361180206402	0.528787263283856	0.1337	0.0621	0.005	0.0012	0.0215	0.0018	0.0023	0.0179	0.1951	0.0151	0.0139	0.0072	0.0952	0.0172	0.0052	0.0015	0.0024	0.0851	0.0987	0.0062	0.005	0.0079	0.0275	0.0055	0.0131	0.1507
5	rs112169037	46266026	1.16	0.421630287221885	3.59	0.0351464082512032	0.842319661746446	0.526703438630569	0.1337	0.0621	0.005	0.0012	0.0215	0.0018	0.0023	0.0178	0.1951	0.0151	0.0139	0.0072	0.0952	0.0172	0.0052	0.0015	0.0024	0.0851	0.0987	0.0062	0.005	0.0079	0.0275	0.0055	0.0131	0.1507
5	rs62372603	46286169	1.16	0.421630287221885	3.59	0.0351464082512032	0.836974100868484	0.518112232096857	0.1337	0.0621	0.005	0.0013	0.0215	0.0018	0.0023	0.0178	0.1951	0.0151	0.0139	0.0072	0.0952	0.0172	0.0052	0.0015	0.0024	0.0851	0.0987	0.0062	0.005	0.0079	0.0275	0.0055	0.0131	0.1507
5	rs72762280	46290246	1.16	0.421630287221885	3.59	0.0351464082512032	0.842799077064289	0.518250518041954	0.1336	0.0621	0.005	0.0013	0.0216	0.0018	0.0023	0.0178	0.1951	0.0151	0.014	0.0073	0.0951	0.0172	0.0052	0.0015	0.0024	0.0851	0.0986	0.0062	0.0051	0.0079	0.0275	0.0055	0.0131	0.1507
5	rs72762283	46292784	1.16	0.421630287221885	3.59	0.0351464082512032	0.841441035886288	0.50570478752156	0.1337	0.0621	0.005	0.0013	0.0216	0.0018	0.0023	0.0178	0.1951	0.0151	0.014	0.0073	0.095	0.0172	0.0052	0.0015	0.0024	0.0851	0.0986	0.0062	0.0051	0.0079	0.0275	0.0055	0.0131	0.1507
5	rs116225410	46293630	1.16	0.421630287221885	3.59	0.0351464082512032	0.841281327760091	0.50873068719222	0.1337	0.0621	0.005	0.0013	0.0216	0.0018	0.0023	0.0178	0.1951	0.0151	0.014	0.0073	0.0949	0.0172	0.0052	0.0015	0.0024	0.0851	0.0986	0.0062	0.0051	0.008	0.0275	0.0055	0.0131	0.1507
5	rs74684268	46297727	1.16	0.421630287221885	3.59	0.0351464082512032	0.83928606786766	0.527397818276271	0.1337	0.0621	0.005	0.0013	0.0216	0.0018	0.0023	0.0178	0.1952	0.0151	0.014	0.0073	0.0946	0.0172	0.0052	0.0015	0.0024	0.0851	0.0986	0.0062	0.0051	0.008	0.0275	0.0055	0.0131	0.1508
5	rs10065149	46297750	1.16	0.421630287221885	3.59	0.0351464082512032	0.842319661746446	0.527536721652744	0.1337	0.0621	0.005	0.0013	0.0216	0.0018	0.0023	0.0178	0.1952	0.0151	0.014	0.0073	0.0946	0.0172	0.0052	0.0015	0.0024	0.0851	0.0987	0.0062	0.0051	0.008	0.0275	0.0055	0.0131	0.1507
5	rs12514163	46309059	1.16	0.421630287221885	3.59	0.0351464082512032	1.0453680846221	0.526286920707335	0.1337	0.062	0.005	0.0013	0.0215	0.0018	0.0024	0.0178	0.1947	0.0151	0.014	0.0073	0.0946	0.0172	0.0052	0.0016	0.0031	0.085	0.0987	0.0062	0.0051	0.008	0.0275	0.0055	0.0131	0.1507
5	rs10461766	46313227	1.16	0.421630287221885	3.59	0.0351464082512032	1.10314399242824	0.53365749367829	0.1332	0.062	0.0051	0.0013	0.0216	0.0018	0.0027	0.0179	0.1944	0.0153	0.0141	0.0073	0.0942	0.0172	0.0054	0.0017	0.0032	0.0847	0.0988	0.0063	0.0051	0.008	0.0275	0.0057	0.0131	0.1507
5	rs74517176	46318624	1.16	0.421630287221885	3.59	0.0351464082512032	1.16680231088566	0.552826825909418	0.1329	0.0619	0.0051	0.0014	0.0216	0.0018	0.0029	0.0179	0.1941	0.0153	0.0141	0.0073	0.0941	0.0173	0.0055	0.0018	0.0033	0.0845	0.0989	0.0063	0.0051	0.008	0.0276	0.0057	0.0132	0.1506
5	rs13154405	46403633	1.16	0.421630287221885	3.59	0.0351464082512032	1.55174437733584	0.694773865717142	0.1321	0.062	0.0052	0.0015	0.0217	0.0017	0.0034	0.0181	0.1936	0.0153	0.0141	0.0075	0.0937	0.0174	0.0056	0.0019	0.0034	0.084	0.099	0.0063	0.005	0.008	0.0277	0.0061	0.0133	0.1504
5	rs4865727	49441779	1.16	0.421630287221885	3.59	0.0351464082512032	1.54788366462933	0.716649920593801	0.1321	0.062	0.0052	0.0015	0.0217	0.0017	0.0034	0.0181	0.1936	0.0153	0.0141	0.0075	0.0938	0.0174	0.0056	0.0019	0.0034	0.084	0.099	0.0063	0.005	0.008	0.0275	0.0061	0.0133	0.1505
5	rs12521033	49441808	1.16	0.421630287221885	3.59	0.0351464082512032	1.93049955198838	0.750874350372736	0.132	0.0619	0.0052	0.0015	0.0217	0.0017	0.0038	0.0181	0.1936	0.0153	0.0141	0.0075	0.0938	0.0174	0.0056	0.0019	0.0034	0.0838	0.099	0.0063	0.005	0.008	0.0275	0.0061	0.0133	0.1505
5	rs13175165	49447297	1.16	0.421630287221885	3.59	0.0351464082512032	2.27864481585744	0.778441389740504	0.132	0.0619	0.0052	0.0015	0.0217	0.0017	0.0041	0.0181	0.1936	0.0153	0.0141	0.0075	0.0937	0.0174	0.0056	0.0019	0.0034	0.0838	0.099	0.0063	0.0049	0.008	0.0275	0.0061	0.0133	0.1505
5	rs13174038	49459848	1.16	0.421630287221885	3.59	0.0351464082512032	1.86169263576888	0.749365956491019	0.1319	0.0619	0.0052	0.0015	0.0218	0.0017	0.0039	0.0181	0.1936	0.0154	0.0143	0.0075	0.0937	0.0174	0.0056	0.002	0.0033	0.0838	0.099	0.0064	0.005	0.008	0.0275	0.0061	0.0133	0.1503
5	rs8188210	49507498	1.16	0.421630287221885	3.58	0.0378489131480559	1.52398473454457	0.719637907087248	0.1318	0.0619	0.0052	0.0015	0.0218	0.0017	0.0035	0.0181	0.1939	0.0154	0.0143	0.0075	0.0937	0.0174	0.0057	0.0019	0.0033	0.0839	0.0991	0.0063	0.005	0.008	0.0275	0.0061	0.0133	0.1504
5	rs1458766	49562291	1.16	0.421630287221885	3.58	0.0378489131480559	1.26936463449804	0.664377797208377	0.1319	0.062	0.0051	0.0015	0.0218	0.0017	0.0032	0.0181	0.1939	0.0153	0.0143	0.0075	0.0937	0.0174	0.0057	0.0019	0.0033	0.084	0.0993	0.0063	0.005	0.008	0.0275	0.0061	0.0133	0.1505
5	rs74498588	49562999	1.16	0.421630287221885	3.58	0.0378489131480559	1.26436941535907	0.647983306294047	0.1319	0.062	0.0051	0.0015	0.0218	0.0017	0.0032	0.0181	0.1939	0.0153	0.0143	0.0075	0.0937	0.0174	0.0057	0.0019	0.0033	0.084	0.0993	0.0063	0.005	0.008	0.0275	0.0061	0.0133	0.1505
5	rs550896	49563298	1.16	0.421630287221885	3.58	0.0378489131480559	1.26700745869005	0.663643895885143	0.1319	0.062	0.0051	0.0015	0.0218	0.0017	0.0032	0.0181	0.1939	0.0153	0.0143	0.0075	0.0937	0.0174	0.0057	0.0019	0.0033	0.084	0.0993	0.0063	0.005	0.008	0.0275	0.0061	0.0133	0.1505
5	rs116222397	49565100	1.16	0.421630287221885	3.58	0.0378489131480559	1.26804440926771	0.66702137917035	0.1319	0.062	0.0051	0.0015	0.0218	0.0017	0.0032	0.0181	0.1939	0.0153	0.0143	0.0075	0.0937	0.0174	0.0057	0.0019	0.0033	0.084	0.0993	0.0063	0.005	0.008	0.0275	0.0061	0.0133	0.1505
5	rs7721061	49570057	1.16	0.421630287221885	3.58	0.0378489131480559	1.27040232339925	0.672315732041475	0.1319	0.062	0.0051	0.0015	0.0218	0.0017	0.0032	0.0181	0.194	0.0153	0.0143	0.0075	0.0936	0.0174	0.0057	0.0019	0.0033	0.084	0.0994	0.0063	0.0049	0.008	0.0275	0.0061	0.0133	0.1505
5	rs492337	49570540	1.16	0.421630287221885	3.57	0.0407165604515682	1.26615928637384	0.679832355745266	0.1319	0.062	0.0051	0.0015	0.0218	0.0017	0.0032	0.0181	0.1939	0.0153	0.0143	0.0075	0.0936	0.0174	0.0057	0.0019	0.0033	0.084	0.0994	0.0063	0.005	0.008	0.0274	0.0062	0.0132	0.1505
5	rs72749803	49571145	1.16	0.421630287221885	3.58	0.0378489131480559	1.27786434615327	0.684410541875994	0.1319	0.062	0.0051	0.0015	0.0218	0.0017	0.0032	0.0181	0.1938	0.0153	0.0143	0.0076	0.0936	0.0174	0.0057	0.0019	0.0033	0.084	0.0993	0.0063	0.005	0.008	0.0274	0.0062	0.0132	0.1504
5	rs77141337	49585575	1.16	0.421630287221885	3.57	0.0407165604515682	1.27380066524098	0.687367899464906	0.1319	0.062	0.0051	0.0015	0.0218	0.0017	0.0032	0.0181	0.1938	0.0154	0.0144	0.0076	0.0936	0.0175	0.0057	0.0019	0.0033	0.0839	0.0993	0.0063	0.0049	0.008	0.0274	0.0062	0.0132	0.1504
5	rs11744430	49586040	1.16	0.421630287221885	3.57	0.0407165604515682	1.273422900141	0.690476223788165	0.1319	0.062	0.0051	0.0015	0.0218	0.0017	0.0032	0.0181	0.1938	0.0154	0.0144	0.0076	0.0936	0.0175	0.0057	0.0019	0.0033	0.0839	0.0993	0.0063	0.0049	0.008	0.0274	0.0062	0.0132	0.1504
5	rs17191208	49586503	1.16	0.421630287221885	3.56	0.0437561662613372	1.273422900141	0.690476223788165	0.1319	0.062	0.0051	0.0015	0.0218	0.0017	0.0032	0.0181	0.1938	0.0154	0.0144	0.0076	0.0936	0.0175	0.0057	0.0019	0.0033	0.0839	0.0993	0.0063	0.0049	0.008	0.0274	0.0062	0.0132	0.1504
5	rs1109691	49597122	1.17	0.382518045708746	3.55	0.0469746249181148	1.08498868783494	0.584807048877221	0.1316	0.0618	0.0051	0.0016	0.0219	0.0017	0.0029	0.0181	0.1948	0.0154	0.0143	0.0075	0.0934	0.0174	0.0059	0.0019	0.0032	0.0842	0.0996	0.0063	0.005	0.0079	0.0273	0.0062	0.0131	0.1501
5	rs4865698	49599166	1.17	0.382518045708746	3.51	0.0617771177241036	1.03629589798816	0.55381074885431	0.1316	0.0617	0.0051	0.0016	0.0219	0.0017	0.0028	0.0179	0.1952	0.0154	0.0143	0.0075	0.0934	0.0174	0.0058	0.0018	0.0031	0.0843	0.0998	0.0062	0.005	0.0078	0.0273	0.0062	0.013	0.15
5	rs72749824	49612774	1.17	0.382518045708746	3.52	0.0577730493768559	1.05763098484427	0.53546926580406	0.1315	0.0617	0.0051	0.0015	0.022	0.0018	0.0028	0.0179	0.1953	0.0154	0.0143	0.0076	0.0934	0.0174	0.0058	0.0018	0.0031	0.0843	0.0998	0.0062	0.005	0.0078	0.0273	0.0062	0.013	0.15
5	rs78038522	49613786	1.17	0.382518045708746	3.52	0.0577730493768559	1.05534923315759	0.537003495501312	0.1315	0.0617	0.0051	0.0015	0.022	0.0019	0.0028	0.0179	0.1953	0.0154	0.0143	0.0076	0.0934	0.0174	0.0058	0.0018	0.0031	0.0843	0.0998	0.0062	0.005	0.0078	0.0273	0.0062	0.013	0.15
5	rs6871761	49623968	1.17	0.382518045708746	3.52	0.0577730493768559	1.03716683423334	0.537422110993314	0.1315	0.0617	0.0051	0.0015	0.022	0.002	0.0028	0.0179	0.1953	0.0154	0.0143	0.0076	0.0933	0.0174	0.0058	0.0018	0.0031	0.0843	0.0998	0.0062	0.005	0.0077	0.0273	0.0063	0.013	0.15
5	rs34635048	49635872	1.17	0.382518045708746	3.52	0.0577730493768559	1.0391711104699	0.575138833138321	0.1314	0.0616	0.0051	0.0015	0.022	0.002	0.0028	0.018	0.1951	0.0155	0.0143	0.0076	0.0933	0.0174	0.0058	0.0018	0.0031	0.0843	0.0998	0.0062	0.005	0.0077	0.0273	0.0063	0.013	0.1501
5	rs76687031	49648210	1.17	0.382518045708746	3.52	0.0577730493768559	1.03429386829595	0.564097130552056	0.1314	0.0616	0.0051	0.0015	0.022	0.002	0.0028	0.018	0.1952	0.0155	0.0143	0.0076	0.0933	0.0174	0.0058	0.0018	0.0031	0.0843	0.0999	0.0062	0.005	0.0077	0.0273	0.0063	0.013	0.1501
5	rs35066865	49648514	1.17	0.382518045708746	3.52	0.0577730493768559	1.03951983995144	0.56127434112954	0.1314	0.0616	0.0051	0.0015	0.022	0.002	0.0028	0.0179	0.1952	0.0155	0.0143	0.0076	0.0933	0.0174	0.0058	0.0018	0.0031	0.0843	0.0999	0.0062	0.005	0.0077	0.0273	0.0063	0.0131	0.15
5	rs74771080	49650697	1.17	0.382518045708746	3.52	0.0577730493768559	1.05982684667961	0.552826825909418	0.1311	0.0614	0.0053	0.0014	0.0222	0.0019	0.0025	0.0181	0.1956	0.0155	0.0143	0.0079	0.093	0.0173	0.0058	0.0018	0.003	0.0845	0.0999	0.0062	0.005	0.0077	0.0274	0.0064	0.0132	0.1496
5	rs114521891	49658206	1.17	0.382518045708746	3.52	0.0577730493768559	1.07003958134158	0.557187455664751	0.1311	0.0614	0.0053	0.0014	0.0222	0.0019	0.0025	0.0181	0.1956	0.0155	0.0143	0.0079	0.093	0.0173	0.0058	0.0018	0.003	0.0845	0.0999	0.0062	0.005	0.0077	0.0274	0.0064	0.0132	0.1496
5	rs11743525	49677520	1.17	0.382518045708746	3.52	0.0577730493768559	1.10109106698821	0.559864244915012	0.1311	0.0614	0.0053	0.0014	0.0222	0.0019	0.0025	0.0181	0.1956	0.0156	0.0143	0.008	0.093	0.0173	0.0058	0.0017	0.003	0.0845	0.0999	0.0062	0.005	0.0077	0.0274	0.0064	0.0132	0.1496
5	rs10042504	49682163	1.17	0.382518045708746	3.52	0.0577730493768559	1.09067152838222	0.537003495501312	0.1312	0.0614	0.0053	0.0014	0.0222	0.0019	0.0025	0.0181	0.1957	0.0156	0.0143	0.008	0.0929	0.0173	0.0058	0.0017	0.003	0.0846	0.0999	0.0062	0.005	0.0077	0.0273	0.0064	0.0132	0.1495
5	rs76385467	49726461	1.17	0.382518045708746	3.53	0.0539760163806611	1.0005003072651	0.450445358829611	0.131	0.0614	0.0053	0.0014	0.0219	0.0019	0.0022	0.0183	0.1969	0.0153	0.0141	0.0076	0.0929	0.0173	0.0057	0.0017	0.003	0.0849	0.1004	0.0062	0.005	0.0076	0.0273	0.0064	0.0132	0.1492
5	rs116590738	49735844	1.17	0.382518045708746	3.53	0.0539760163806611	1.00299103263534	0.46612133112508	0.131	0.0614	0.0053	0.0014	0.0219	0.0019	0.0022	0.0183	0.1969	0.0153	0.0141	0.0076	0.0929	0.0173	0.0057	0.0017	0.003	0.0849	0.1004	0.0062	0.005	0.0076	0.0273	0.0064	0.0132	0.1492
5	rs72751723	49737223	1.17	0.382518045708746	3.53	0.0539760163806611	1.00333477929948	0.467737045518992	0.131	0.0614	0.0053	0.0014	0.0219	0.0019	0.0022	0.0183	0.1969	0.0153	0.0141	0.0076	0.0929	0.0173	0.0057	0.0017	0.003	0.0849	0.1004	0.0062	0.005	0.0076	0.0273	0.0064	0.0132	0.1492
5	rs13157992	49739908	1.17	0.382518045708746	3.54	0.0503789001912993	1.00385048940439	0.470568050243746	0.131	0.0614	0.0053	0.0014	0.0219	0.0019	0.0022	0.0183	0.1969	0.0153	0.0141	0.0076	0.0929	0.0173	0.0057	0.0017	0.003	0.0849	0.1004	0.0062	0.005	0.0076	0.0273	0.0064	0.0132	0.1492
5	rs7378969	49767759	1.17	0.382518045708746	3.54	0.0503789001912993	0.998355160162973	0.459539044897554	0.1311	0.0613	0.0053	0.0014	0.0219	0.0019	0.0022	0.0183	0.197	0.0153	0.0141	0.0076	0.0932	0.0173	0.0057	0.0017	0.003	0.085	0.0998	0.0062	0.005	0.0076	0.0273	0.0064	0.0132	0.1492
5	rs115601482	49773605	1.17	0.382518045708746	3.54	0.0503789001912993	0.952482220653075	0.431084790904882	0.1309	0.0613	0.0053	0.0014	0.0217	0.0019	0.0022	0.0185	0.1973	0.0152	0.014	0.0075	0.0931	0.0172	0.0058	0.0017	0.003	0.0852	0.1001	0.0062	0.005	0.0076	0.0273	0.0065	0.0132	0.1491
5	rs62365947	49773650	1.17	0.382518045708746	3.54	0.0503789001912993	0.953071177201154	0.432535535055125	0.1309	0.0613	0.0053	0.0014	0.0217	0.0019	0.0022	0.0185	0.1973	0.0152	0.014	0.0075	0.0931	0.0172	0.0058	0.0017	0.003	0.0852	0.1001	0.0062	0.005	0.0076	0.0273	0.0065	0.0132	0.1491
5	rs34371354	49790037	1.17	0.382518045708746	3.54	0.0503789001912993	0.951472931166098	0.438219116042569	0.1308	0.0614	0.0053	0.0014	0.0217	0.0019	0.0022	0.0185	0.1973	0.0152	0.014	0.0074	0.0931	0.0172	0.0058	0.0017	0.003	0.0852	0.1001	0.0062	0.005	0.0076	0.0273	0.0065	0.0132	0.1491
5	rs11948752	49799916	1.17	0.382518045708746	3.54	0.0503789001912993	0.970470551895434	0.45605639780911	0.1308	0.0613	0.0055	0.0015	0.0215	0.0019	0.0022	0.0185	0.1973	0.0152	0.014	0.0074	0.093	0.0172	0.0059	0.0017	0.003	0.0852	0.1001	0.0062	0.005	0.0076	0.0272	0.0066	0.0131	0.1491
5	rs10755231	49820918	1.18	0.345943801679723	3.54	0.0503789001912993	0.981687723816843	0.405717265901438	0.1308	0.0612	0.0056	0.0015	0.0215	0.0021	0.0024	0.0186	0.1979	0.0152	0.0139	0.0075	0.092	0.0171	0.0059	0.0019	0.0031	0.0856	0.0995	0.0062	0.0051	0.0076	0.0276	0.0067	0.0132	0.1482
5	rs1423644	49831270	1.18	0.345943801679723	3.54	0.0503789001912993	0.951557021718593	0.384988280351675	0.1309	0.0612	0.0056	0.0015	0.0215	0.0021	0.0024	0.0187	0.198	0.0152	0.014	0.0074	0.0921	0.017	0.0059	0.0019	0.003	0.0857	0.0994	0.0061	0.0051	0.0076	0.0277	0.0067	0.0132	0.1482
5	rs62365278	49834558	1.18	0.345943801679723	3.54	0.0503789001912993	0.946852688117828	0.368852358568281	0.1305	0.0612	0.0056	0.0015	0.0215	0.0021	0.0024	0.0187	0.1981	0.0152	0.014	0.0074	0.0923	0.017	0.0059	0.0019	0.003	0.0859	0.0992	0.0061	0.0051	0.0076	0.0277	0.0067	0.0132	0.148
5	rs1423645	49836715	1.18	0.345943801679723	3.53	0.0539760163806611	0.959812789477747	0.355035268164582	0.1303	0.0612	0.0056	0.0015	0.0215	0.0021	0.0024	0.0188	0.1982	0.0152	0.014	0.0075	0.0924	0.017	0.0059	0.0019	0.003	0.086	0.0992	0.0061	0.0051	0.0076	0.0278	0.0067	0.0132	0.1479
5	rs12655807	49844036	1.18	0.345943801679723	3.53	0.0539760163806611	0.913284451435414	0.338902285951402	0.1304	0.061	0.0056	0.0015	0.0215	0.0021	0.0023	0.0188	0.1982	0.0152	0.0139	0.0074	0.0924	0.017	0.0059	0.0019	0.003	0.086	0.0993	0.0061	0.0051	0.0076	0.0278	0.0067	0.0132	0.1479
5	rs6450183	49849445	1.18	0.345943801679723	3.53	0.0539760163806611	0.851849762931891	0.374167170520064	0.1304	0.0601	0.0056	0.0016	0.0216	0.0022	0.0024	0.0191	0.1982	0.0151	0.0139	0.0074	0.0914	0.017	0.0059	0.0022	0.003	0.0869	0.1007	0.006	0.0052	0.0077	0.0278	0.0063	0.0132	0.1471
5	rs114427544	49853168	1.18	0.345943801679723	3.52	0.0577730493768559	0.83410786426263	0.345701403819056	0.1304	0.0601	0.0057	0.0016	0.0216	0.0022	0.0024	0.0191	0.1981	0.015	0.0139	0.0074	0.0914	0.0169	0.006	0.0022	0.0029	0.0869	0.1008	0.006	0.0052	0.0077	0.0277	0.0063	0.0132	0.147
5	rs73752736	49857003	1.18	0.345943801679723	3.52	0.0577730493768559	0.843118751905812	0.344214635497122	0.1303	0.0601	0.0057	0.0016	0.0217	0.0022	0.0025	0.0192	0.1981	0.015	0.0139	0.0074	0.0914	0.0169	0.006	0.0023	0.0029	0.0869	0.1009	0.006	0.0052	0.0077	0.0277	0.0063	0.0132	0.1469
5	rs13355434	49871733	1.19	0.311838986457593	3.52	0.0577730493768559	0.850806438742026	0.352788644729555	0.1307	0.0594	0.0057	0.0017	0.0217	0.0022	0.0025	0.0193	0.198	0.015	0.0138	0.0073	0.0915	0.0169	0.006	0.0023	0.0029	0.087	0.101	0.0061	0.0052	0.0077	0.0279	0.0062	0.0132	0.1466
5	rs10434558	49880111	1.19	0.311838986457593	3.53	0.0539760163806611	0.850084456078386	0.35766147099645	0.1307	0.0593	0.0057	0.0017	0.0217	0.0022	0.0025	0.0193	0.198	0.015	0.0138	0.0073	0.0915	0.0169	0.006	0.0024	0.0029	0.0871	0.1011	0.0061	0.0052	0.0077	0.0279	0.0062	0.0133	0.1465
5	rs13180506	49909556	1.19	0.311838986457593	3.52	0.0577730493768559	0.827039950320078	0.318016969964117	0.1305	0.0592	0.0058	0.0018	0.0216	0.0022	0.0026	0.0196	0.1979	0.015	0.0138	0.0073	0.0916	0.0167	0.0061	0.0025	0.0029	0.0871	0.1014	0.006	0.0053	0.0077	0.0277	0.006	0.0133	0.1463
5	rs11745945	49911863	1.19	0.311838986457593	3.52	0.0577730493768559	0.841600756946304	0.343595694495478	0.1305	0.0592	0.0058	0.0018	0.0216	0.0022	0.0026	0.0196	0.1979	0.015	0.0138	0.0073	0.0916	0.0167	0.0061	0.0025	0.0029	0.0871	0.1014	0.006	0.0053	0.0078	0.0277	0.006	0.0133	0.1463
5	rs11746825	49912509	1.19	0.311838986457593	3.52	0.0577730493768559	0.837292830923673	0.35766147099645	0.1305	0.0592	0.0058	0.0018	0.0216	0.0022	0.0026	0.0196	0.198	0.015	0.0138	0.0073	0.0916	0.0167	0.0061	0.0025	0.0028	0.0871	0.1013	0.006	0.0053	0.0078	0.0277	0.006	0.0133	0.1462
5	rs10038842	49943048	1.19	0.311838986457593	3.52	0.0577730493768559	0.838329061554274	0.341740803264105	0.1304	0.0591	0.0058	0.0018	0.0216	0.0022	0.0026	0.0197	0.1981	0.015	0.0138	0.0073	0.0918	0.0167	0.0061	0.0025	0.0028	0.0871	0.1013	0.006	0.0052	0.0078	0.0277	0.0059	0.0134	0.1461
5	rs7728975	49946100	1.19	0.311838986457593	3.52	0.0577730493768559	0.83418742519208	0.308261677107082	0.1305	0.0591	0.0058	0.0018	0.0216	0.0021	0.0026	0.0197	0.1981	0.015	0.0138	0.0073	0.0918	0.0167	0.0061	0.0025	0.0027	0.0872	0.1012	0.006	0.0052	0.0078	0.0277	0.0059	0.0134	0.1462
5	rs2354525	49949720	1.19	0.311838986457593	3.52	0.0577730493768559	0.824346650690083	0.295515270054933	0.1302	0.0592	0.0058	0.0018	0.0217	0.0021	0.0026	0.0197	0.1982	0.015	0.0138	0.0073	0.092	0.0167	0.0061	0.0025	0.0027	0.0871	0.1013	0.0061	0.0053	0.0078	0.0276	0.0059	0.0134	0.1461
5	rs72753758	49981300	1.19	0.311838986457593	3.52	0.0577730493768559	0.813768616006975	0.262606279024679	0.1302	0.0591	0.0058	0.0018	0.0217	0.0021	0.0026	0.0197	0.1981	0.0151	0.0138	0.0072	0.092	0.0167	0.0062	0.0025	0.0027	0.0871	0.1014	0.0061	0.0053	0.0078	0.0276	0.0059	0.0134	0.146
5	rs116665628	49985554	1.19	0.311838986457593	3.52	0.0577730493768559	0.813532466417058	0.26294879905751	0.1302	0.0591	0.0058	0.0018	0.0217	0.0021	0.0026	0.0197	0.1981	0.0151	0.0138	0.0072	0.092	0.0167	0.0062	0.0025	0.0027	0.0871	0.1014	0.0061	0.0054	0.0078	0.0276	0.0059	0.0134	0.146
5	rs78546345	50011952	1.19	0.311838986457593	3.53	0.0539760163806611	0.814083527987286	0.253750074403435	0.1301	0.0591	0.0058	0.0018	0.0217	0.0021	0.0025	0.0198	0.1981	0.0151	0.0138	0.0072	0.092	0.0167	0.0062	0.0025	0.0027	0.0871	0.1015	0.0061	0.0054	0.0078	0.0276	0.0059	0.0134	0.146
5	rs282544	50026465	1.19	0.311838986457593	3.53	0.0539760163806611	0.931963881428267	0.229735260309747	0.1296	0.0585	0.006	0.0018	0.0216	0.0021	0.0023	0.0202	0.1979	0.0152	0.0137	0.0074	0.0921	0.0168	0.0063	0.0024	0.0027	0.087	0.1025	0.0061	0.0054	0.0079	0.0276	0.0056	0.0136	0.1456
5	rs115151078	50035253	1.19	0.311838986457593	3.49	0.0704349946405554	0.946265325249956	0.233134587761115	0.1296	0.0585	0.006	0.0018	0.0216	0.0021	0.0023	0.0202	0.1978	0.0153	0.0137	0.0074	0.0922	0.0168	0.0063	0.0023	0.0026	0.087	0.1026	0.0061	0.0054	0.0079	0.0276	0.0056	0.0136	0.1456
5	rs114517231	50036050	1.19	0.311838986457593	3.49	0.0704349946405554	0.94534263152433	0.232365587841806	0.1296	0.0585	0.006	0.0018	0.0216	0.0021	0.0022	0.0202	0.1978	0.0153	0.0137	0.0074	0.0922	0.0168	0.0063	0.0023	0.0026	0.087	0.1026	0.0061	0.0054	0.0079	0.0276	0.0056	0.0136	0.1456
5	rs75520318	50049090	1.19	0.311838986457593	3.49	0.0704349946405554	0.949119644205039	0.21181203192158	0.1295	0.0584	0.006	0.0018	0.0216	0.0021	0.0022	0.0203	0.1978	0.0153	0.0136	0.0075	0.0922	0.0168	0.0063	0.0023	0.0026	0.087	0.1026	0.0061	0.0054	0.0079	0.0276	0.0056	0.0136	0.1456
5	rs114669824	50052920	1.19	0.311838986457593	3.49	0.0704349946405554	0.951220677953652	0.207882820614509	0.1295	0.0584	0.006	0.0018	0.0216	0.0021	0.0022	0.0203	0.1977	0.0153	0.0136	0.0075	0.0923	0.0168	0.0063	0.0023	0.0026	0.087	0.1027	0.0061	0.0054	0.0079	0.0276	0.0056	0.0136	0.1456
5	rs78270338	50053666	1.19	0.311838986457593	3.49	0.0704349946405554	0.951052524517386	0.208836326861065	0.1295	0.0584	0.006	0.0018	0.0216	0.0021	0.0022	0.0203	0.1977	0.0153	0.0136	0.0075	0.0923	0.0168	0.0063	0.0023	0.0026	0.087	0.1027	0.0061	0.0054	0.0079	0.0276	0.0056	0.0136	0.1456
5	rs75647415	50064659	1.19	0.311838986457593	3.49	0.0704349946405554	0.954081167170401	0.187995967475814	0.1295	0.0584	0.006	0.0018	0.0216	0.0021	0.0022	0.0203	0.1977	0.0153	0.0136	0.0075	0.0923	0.0168	0.0063	0.0023	0.0026	0.087	0.1027	0.0061	0.0054	0.0079	0.0276	0.0056	0.0136	0.1456
5	rs13169153	50073078	1.19	0.311838986457593	3.49	0.0704349946405554	0.984500283770216	0.216301608967598	0.1294	0.0584	0.006	0.0018	0.0216	0.0021	0.0022	0.0203	0.1977	0.0153	0.0136	0.0075	0.0923	0.0169	0.0064	0.0023	0.0026	0.087	0.1028	0.0061	0.0054	0.008	0.0276	0.0055	0.0136	0.1456
5	rs76682525	50080403	1.19	0.311838986457593	3.49	0.0704349946405554	0.9833066734296	0.200621126275782	0.1293	0.0584	0.006	0.0018	0.0216	0.0021	0.0022	0.0203	0.1977	0.0153	0.0135	0.0075	0.0924	0.0169	0.0064	0.0023	0.0026	0.087	0.1028	0.0061	0.0054	0.008	0.0276	0.0056	0.0136	0.1456
5	rs17803788	50088022	1.19	0.311838986457593	3.49	0.0704349946405554	0.987572292781404	0.202402220991844	0.1293	0.0584	0.006	0.0018	0.0216	0.0021	0.0022	0.0203	0.1977	0.0153	0.0135	0.0075	0.0924	0.0169	0.0064	0.0023	0.0026	0.087	0.1028	0.0061	0.0054	0.008	0.0276	0.0056	0.0136	0.1456
5	rs3806887	50088850	1.19	0.311838986457593	3.49	0.0704349946405554	0.988511744357314	0.205031027814134	0.1293	0.0584	0.006	0.0018	0.0216	0.0021	0.0022	0.0203	0.1977	0.0153	0.0135	0.0075	0.0924	0.0169	0.0064	0.0023	0.0026	0.087	0.1028	0.0061	0.0054	0.008	0.0276	0.0056	0.0136	0.1456
5	rs27252	50133376	1.19	0.311838986457593	3.48	0.0751031739839783	1.01237529590669	0.190354815795888	0.1287	0.0581	0.006	0.0018	0.0216	0.0022	0.0022	0.0205	0.1978	0.0154	0.0134	0.0076	0.0929	0.0169	0.0065	0.0023	0.0025	0.0867	0.1026	0.0061	0.0054	0.0081	0.0275	0.0056	0.0138	0.1456
5	rs11738190	50145469	1.19	0.311838986457593	3.48	0.0751031739839783	1.03707972729007	0.183917591988687	0.1285	0.058	0.006	0.0018	0.0216	0.0022	0.0022	0.0205	0.1978	0.0154	0.0134	0.0077	0.0931	0.0169	0.0065	0.0024	0.0025	0.0865	0.1025	0.0062	0.0054	0.0081	0.0275	0.0056	0.0138	0.1455
5	rs27264	50148861	1.19	0.311838986457593	3.49	0.0704349946405554	1.06783523656065	0.184832558051395	0.1284	0.0579	0.0061	0.0018	0.0216	0.0022	0.0022	0.0205	0.1979	0.0154	0.0133	0.0077	0.0932	0.0169	0.0066	0.0024	0.0025	0.0865	0.1025	0.0062	0.0054	0.0082	0.0275	0.0056	0.0138	0.1455
5	rs27156	50153445	1.19	0.311838986457593	3.48	0.0751031739839783	1.06528048315281	0.198532493241404	0.1283	0.0579	0.0061	0.0019	0.0216	0.0022	0.0022	0.0206	0.198	0.0154	0.0133	0.0078	0.0927	0.0164	0.0066	0.0024	0.0025	0.0872	0.1026	0.0062	0.0054	0.0082	0.0275	0.0057	0.0138	0.1455
5	rs27683	50161542	1.19	0.311838986457593	3.49	0.0704349946405554	1.24586863097851	0.233244511818629	0.1272	0.0572	0.0062	0.0019	0.0215	0.0022	0.0023	0.0209	0.1986	0.0155	0.0131	0.0079	0.0934	0.0164	0.0068	0.0025	0.0026	0.0871	0.1022	0.0062	0.0054	0.0084	0.0272	0.0058	0.0137	0.1453
5	rs75081852	50161576	1.19	0.311838986457593	3.52	0.0577730493768559	1.23614408316482	0.209260572369943	0.1272	0.0573	0.0062	0.0019	0.0214	0.0022	0.0023	0.0209	0.1987	0.0155	0.0131	0.0079	0.0935	0.0164	0.0068	0.0025	0.0026	0.0871	0.1022	0.0063	0.0054	0.0084	0.0272	0.0057	0.0136	0.1453
5	rs58980117	50162580	1.19	0.311838986457593	3.52	0.0577730493768559	1.33786864024843	0.19863675037244	0.1257	0.0566	0.0063	0.002	0.0212	0.0023	0.0024	0.0214	0.1995	0.0157	0.0134	0.0081	0.0943	0.0166	0.007	0.0027	0.0026	0.0867	0.1013	0.0063	0.0053	0.0087	0.0271	0.006	0.0137	0.1445
5	rs27580	50162734	1.2	0.280131383133392	3.54	0.0503789001912993	1.29911309571811	0.166147191699886	0.1251	0.0565	0.0063	0.0021	0.0212	0.0023	0.0024	0.0216	0.1992	0.0158	0.0135	0.0081	0.0945	0.0167	0.0071	0.0027	0.0027	0.0868	0.1011	0.0064	0.0053	0.0088	0.0269	0.0061	0.0138	0.1443
5	rs11746623	50163085	1.2	0.280131383133392	3.54	0.0503789001912993	1.28089169112674	0.266266994424014	0.1239	0.0564	0.0065	0.0023	0.0213	0.0027	0.0024	0.0221	0.1992	0.0159	0.0137	0.0083	0.0947	0.0167	0.0073	0.0028	0.0028	0.0867	0.1001	0.0068	0.0054	0.009	0.0262	0.0067	0.014	0.1436
5	rs73752784	50168461	1.21	0.250745108472337	3.54	0.0503789001912993	1.15750518250403	0.156539983186341	0.1199	0.054	0.0059	0.0028	0.0216	0.0028	0.0026	0.0228	0.1984	0.0167	0.0145	0.008	0.0936	0.0169	0.0077	0.0028	0.0028	0.0849	0.1031	0.0072	0.0051	0.0089	0.0249	0.0076	0.0141	0.1478
5	rs77822273	50169141	1.21	0.250745108472337	3.54	0.0503789001912993	1.1551399985584	0.151006531248728	0.1199	0.054	0.0059	0.0028	0.0216	0.0028	0.0026	0.0228	0.1984	0.0167	0.0145	0.008	0.0936	0.0169	0.0077	0.0028	0.0028	0.0849	0.1031	0.0072	0.0051	0.0089	0.0249	0.0076	0.0141	0.1478
5	rs78011035	50177455	1.21	0.250745108472337	3.54	0.0503789001912993	1.15477629286111	0.155772527731071	0.1199	0.054	0.0059	0.0028	0.0216	0.0028	0.0026	0.0228	0.1984	0.0167	0.0145	0.008	0.0936	0.0169	0.0077	0.0028	0.0028	0.0849	0.1032	0.0072	0.0051	0.0089	0.0249	0.0076	0.0141	0.1478
5	rs78993666	50191040	1.21	0.250745108472337	3.54	0.0503789001912993	1.1786937961789	0.154432718292155	0.1199	0.054	0.0059	0.0029	0.0216	0.0028	0.0026	0.0228	0.1983	0.0167	0.0145	0.008	0.0935	0.0169	0.0077	0.0028	0.0029	0.0849	0.1031	0.0072	0.0051	0.0089	0.0249	0.0077	0.014	0.1479
5	rs62365555	50195382	1.21	0.250745108472337	3.54	0.0503789001912993	1.24240557126653	0.182902789551251	0.1199	0.054	0.0059	0.0029	0.0216	0.0028	0.0026	0.0228	0.1982	0.0167	0.0145	0.008	0.0935	0.0169	0.0076	0.0028	0.0029	0.0849	0.1032	0.0072	0.0051	0.0089	0.0249	0.0077	0.014	0.1479
5	rs67687414	50195622	1.21	0.250745108472337	3.54	0.0503789001912993	1.2367043160413	0.18057607191165	0.1199	0.054	0.0059	0.0029	0.0216	0.0028	0.0026	0.0228	0.1982	0.0167	0.0145	0.008	0.0935	0.0169	0.0076	0.0028	0.0029	0.0849	0.1032	0.0072	0.0051	0.0089	0.0249	0.0077	0.014	0.148
5	rs116810410	50196884	1.21	0.250745108472337	3.54	0.0503789001912993	1.23418403952383	0.1763538447233	0.1199	0.054	0.0059	0.0029	0.0216	0.0028	0.0026	0.0228	0.1982	0.0167	0.0145	0.008	0.0935	0.0169	0.0076	0.0028	0.0029	0.085	0.1032	0.0072	0.0051	0.0089	0.0249	0.0077	0.014	0.148
5	rs72756179	50196995	1.21	0.250745108472337	3.54	0.0503789001912993	1.23502391125507	0.177356005814347	0.1199	0.054	0.0059	0.0029	0.0216	0.0028	0.0026	0.0228	0.1982	0.0167	0.0145	0.008	0.0935	0.0169	0.0076	0.0028	0.0029	0.085	0.1032	0.0072	0.0051	0.0089	0.0249	0.0077	0.014	0.148
5	rs152926	50201787	1.21	0.250745108472337	3.54	0.0503789001912993	1.24334116723084	0.175453581735992	0.1198	0.0541	0.0059	0.0029	0.0216	0.0028	0.0026	0.0228	0.1982	0.0167	0.0145	0.0079	0.0936	0.0169	0.0076	0.0028	0.0029	0.085	0.1032	0.0072	0.0051	0.0089	0.0249	0.0076	0.014	0.148
5	rs373030	50215836	1.22	0.223600634562227	3.54	0.0503789001912993	1.18520826968441	0.130142647632455	0.1198	0.0543	0.0059	0.0029	0.0216	0.0028	0.0026	0.0229	0.1978	0.0167	0.0145	0.0079	0.0935	0.0169	0.0076	0.0028	0.0028	0.0851	0.1032	0.0072	0.0052	0.0088	0.025	0.0076	0.0141	0.148
5	rs152822	50225401	1.22	0.223600634562227	3.54	0.0503789001912993	1.13357809297671	0.111042965294375	0.1199	0.0544	0.0058	0.0029	0.0217	0.0029	0.0026	0.0229	0.1975	0.0167	0.0146	0.0078	0.0934	0.0169	0.0076	0.0028	0.0028	0.0851	0.1031	0.0072	0.0052	0.0089	0.025	0.0076	0.0141	0.1482
5	rs73752801	50243920	1.22	0.223600634562227	3.54	0.0503789001912993	1.12465634144754	0.118927376045535	0.12	0.0544	0.0058	0.0029	0.0217	0.0029	0.0026	0.0229	0.1974	0.0167	0.0146	0.0077	0.0933	0.0169	0.0075	0.0028	0.0028	0.0852	0.1031	0.0072	0.0052	0.0089	0.025	0.0076	0.0141	0.1483
5	rs35126430	50247357	1.22	0.223600634562227	3.54	0.0503789001912993	1.11074408149933	0.113847400842463	0.12	0.0544	0.0058	0.0029	0.0217	0.0029	0.0026	0.0228	0.1974	0.0167	0.0146	0.0077	0.0931	0.0169	0.0075	0.0028	0.0028	0.0851	0.1032	0.0072	0.0052	0.0089	0.025	0.0076	0.0142	0.1486
5	rs79457189	50262669	1.22	0.223600634562227	3.54	0.0503789001912993	1.11289374161266	0.105431987062848	0.12	0.0543	0.0058	0.003	0.0217	0.003	0.0026	0.0228	0.1971	0.0167	0.0148	0.0077	0.0931	0.0168	0.0074	0.0027	0.0027	0.0849	0.1033	0.0072	0.0052	0.0089	0.025	0.0077	0.0142	0.1489
5	rs7725532	50266646	1.22	0.223600634562227	3.54	0.0503789001912993	1.11343141447043	0.107763259196691	0.12	0.0542	0.0058	0.003	0.0218	0.003	0.0026	0.0228	0.197	0.0167	0.0148	0.0077	0.0931	0.0168	0.0074	0.0027	0.0027	0.0849	0.1033	0.0072	0.0052	0.0089	0.0251	0.0077	0.0142	0.149
5	rs77513012	50268993	1.22	0.223600634562227	3.54	0.0503789001912993	1.0830379519539	0.096306275913502	0.12	0.0542	0.0058	0.003	0.0218	0.003	0.0026	0.0228	0.197	0.0167	0.0148	0.0077	0.0931	0.0168	0.0074	0.0027	0.0027	0.0849	0.1033	0.0072	0.0052	0.0089	0.0251	0.0077	0.0142	0.149
5	rs115483539	50273359	1.22	0.223600634562227	3.54	0.0503789001912993	1.0733936768337	0.0947903717034728	0.12	0.0542	0.0058	0.003	0.0218	0.003	0.0026	0.0228	0.197	0.0167	0.0148	0.0077	0.093	0.0168	0.0074	0.0027	0.0027	0.0849	0.1033	0.0072	0.0052	0.0089	0.0251	0.0077	0.0142	0.149
5	rs76883206	50301740	1.23	0.19861485684188	3.54	0.0503789001912993	1.02006404278462	0.0959064362335864	0.1202	0.0543	0.0058	0.003	0.0217	0.003	0.0026	0.0226	0.1969	0.0167	0.0152	0.0076	0.0926	0.0168	0.0073	0.0027	0.0026	0.0846	0.1034	0.0073	0.0055	0.009	0.0253	0.0076	0.0143	0.1491
5	rs10755239	50302633	1.23	0.19861485684188	3.53	0.0539760163806611	1.0172103998411	0.0947903717034728	0.1202	0.0543	0.0058	0.003	0.0217	0.003	0.0026	0.0226	0.1969	0.0167	0.0152	0.0076	0.0926	0.0168	0.0073	0.0027	0.0026	0.0846	0.1034	0.0073	0.0055	0.009	0.0253	0.0076	0.0143	0.1491
5	rs28654104	50319315	1.23	0.19861485684188	3.53	0.0539760163806611	0.844397968141465	0.069398192197637	0.1202	0.0541	0.0058	0.0029	0.0216	0.003	0.0026	0.0225	0.1972	0.0166	0.0154	0.0075	0.0922	0.017	0.0072	0.0027	0.0028	0.0844	0.103	0.0075	0.0057	0.009	0.0253	0.0076	0.0144	0.1496
5	rs10940637	50319451	1.23	0.19861485684188	3.53	0.0539760163806611	0.836575761205455	0.0654509721872734	0.1202	0.0541	0.0058	0.0029	0.0216	0.003	0.0026	0.0225	0.1972	0.0166	0.0154	0.0075	0.0922	0.017	0.0072	0.0027	0.0029	0.0844	0.103	0.0075	0.0057	0.009	0.0253	0.0076	0.0144	0.1496
5	rs112330128	50319916	1.23	0.19861485684188	3.53	0.0539760163806611	0.824030039539351	0.0665491994679272	0.1202	0.0541	0.0058	0.0029	0.0215	0.003	0.0026	0.0225	0.1971	0.0165	0.0154	0.0075	0.0922	0.017	0.0072	0.0026	0.0029	0.0844	0.103	0.0075	0.0057	0.009	0.0253	0.0076	0.0144	0.1496
5	rs114738076	50326372	1.23	0.19861485684188	3.53	0.0539760163806611	0.648727012260057	0.0391672998305156	0.1203	0.0542	0.0057	0.003	0.0213	0.003	0.0025	0.0229	0.1949	0.0164	0.0154	0.0073	0.0918	0.0171	0.0074	0.0028	0.0028	0.0849	0.1026	0.0075	0.0059	0.009	0.0253	0.0077	0.0147	0.1506
5	rs10068864	50328050	1.23	0.19861485684188	3.53	0.0539760163806611	0.659592827240831	0.0430218046720096	0.1204	0.0543	0.0057	0.003	0.0212	0.0031	0.0025	0.0231	0.1944	0.0164	0.0155	0.0073	0.0918	0.0171	0.0075	0.0028	0.0028	0.085	0.1026	0.0075	0.006	0.009	0.0254	0.0077	0.0148	0.1509
5	rs7704112	50330033	1.23	0.19861485684188	3.53	0.0539760163806611	0.734069084811196	0.0549615158225344	0.1205	0.0545	0.0057	0.0031	0.0212	0.003	0.0025	0.0231	0.1941	0.0163	0.0154	0.0072	0.0915	0.0171	0.0075	0.0028	0.0028	0.0849	0.1024	0.0075	0.0059	0.0095	0.0254	0.0076	0.0149	0.1511
5	rs76386994	50334704	1.23	0.19861485684188	3.54	0.0503789001912993	0.65837351386378	0.0394960144567185	0.121	0.0543	0.0057	0.0032	0.0212	0.003	0.0025	0.0231	0.1944	0.0163	0.0155	0.0071	0.091	0.017	0.0074	0.0028	0.0028	0.0849	0.1019	0.0074	0.006	0.0094	0.0255	0.0075	0.0149	0.1515
5	rs12153533	50340102	1.23	0.19861485684188	3.54	0.0503789001912993	0.656940334148969	0.0445739686724164	0.1213	0.0542	0.0056	0.0032	0.0212	0.0029	0.0026	0.0231	0.1946	0.0162	0.0156	0.0071	0.0908	0.017	0.0074	0.0029	0.0028	0.0849	0.1016	0.0074	0.006	0.0094	0.0255	0.0075	0.0149	0.1517
5	rs4604147	50340458	1.23	0.19861485684188	3.54	0.0503789001912993	0.650651149258178	0.0433646137910952	0.1213	0.0542	0.0056	0.0032	0.0212	0.0029	0.0026	0.0231	0.1946	0.0162	0.0156	0.0071	0.0908	0.017	0.0074	0.0029	0.0028	0.0849	0.1016	0.0074	0.006	0.0094	0.0255	0.0075	0.0149	0.1517
5	rs74916509	50343971	1.23	0.19861485684188	3.54	0.0503789001912993	0.629558057652336	0.0445160453611691	0.1215	0.0541	0.0057	0.0031	0.0211	0.0029	0.0026	0.0229	0.1942	0.0161	0.0156	0.0072	0.0908	0.0169	0.0075	0.0029	0.0028	0.0846	0.102	0.0074	0.0061	0.0096	0.0254	0.0075	0.0149	0.1519
5	rs17220584	50344689	1.23	0.19861485684188	3.54	0.0503789001912993	0.62766260499385	0.0426802090410908	0.1215	0.0541	0.0057	0.0031	0.0211	0.0029	0.0026	0.0229	0.1942	0.0161	0.0156	0.0072	0.0908	0.0169	0.0075	0.0029	0.0028	0.0846	0.102	0.0074	0.0061	0.0096	0.0254	0.0075	0.0149	0.1519
5	rs62368782	50354076	1.23	0.19861485684188	3.54	0.0503789001912993	0.629558057652336	0.0526337298362892	0.1217	0.0541	0.0057	0.0031	0.0211	0.0028	0.0026	0.0229	0.1942	0.0161	0.0157	0.0072	0.0908	0.0169	0.0075	0.0029	0.0028	0.0845	0.1021	0.0074	0.0061	0.0096	0.0253	0.0075	0.0149	0.152
5	rs35342167	50354193	1.23	0.19861485684188	3.54	0.0503789001912993	0.628294132255687	0.0502886469647399	0.1216	0.0541	0.0057	0.0031	0.0211	0.0028	0.0026	0.0229	0.1941	0.0161	0.0157	0.0072	0.0908	0.0169	0.0075	0.0029	0.0028	0.0845	0.1021	0.0074	0.0061	0.0096	0.0253	0.0075	0.0149	0.152
5	rs76919584	50356611	1.23	0.19861485684188	3.56	0.0437561662613372	0.62101421314472	0.0530707769912157	0.1216	0.0541	0.0057	0.0031	0.0211	0.0028	0.0026	0.0229	0.1941	0.0161	0.0157	0.0072	0.0907	0.0169	0.0075	0.0029	0.0028	0.0845	0.1022	0.0074	0.006	0.0096	0.0253	0.0075	0.0149	0.152
5	rs114455996	50361434	1.23	0.19861485684188	3.57	0.0407165604515682	0.618782059015198	0.053133340121498	0.1217	0.0541	0.0057	0.0031	0.0211	0.0028	0.0026	0.0229	0.1941	0.0161	0.0157	0.0072	0.0907	0.0169	0.0075	0.0029	0.0028	0.0845	0.1022	0.0074	0.006	0.0096	0.0253	0.0075	0.0148	0.152
5	rs4446421	50374894	1.23	0.19861485684188	3.57	0.0407165604515682	0.617597726769792	0.053133340121498	0.1217	0.054	0.0058	0.0031	0.021	0.0028	0.0026	0.0229	0.1941	0.0161	0.0157	0.0073	0.0908	0.017	0.0075	0.0029	0.0028	0.0845	0.1023	0.0074	0.0059	0.0097	0.0253	0.0075	0.0148	0.152
5	rs77633256	50376594	1.23	0.19861485684188	3.57	0.0407165604515682	0.619967432004617	0.0520120982983859	0.1217	0.0539	0.0058	0.0031	0.021	0.0028	0.0026	0.0229	0.1941	0.0161	0.0157	0.0073	0.0907	0.017	0.0075	0.0029	0.0028	0.0845	0.1024	0.0074	0.0059	0.0097	0.0253	0.0075	0.0148	0.152
5	rs2962249	50389371	1.23	0.19861485684188	3.57	0.0407165604515682	0.610098081578845	0.055789691174824	0.1218	0.0539	0.0058	0.0031	0.021	0.0028	0.0026	0.0229	0.194	0.0161	0.0157	0.0073	0.0907	0.017	0.0075	0.003	0.0028	0.0845	0.1025	0.0074	0.0058	0.0097	0.0253	0.0074	0.0147	0.152
5	rs61682054	50402778	1.23	0.19861485684188	3.57	0.0407165604515682	0.636954062962447	0.0535721753336495	0.1222	0.0539	0.0058	0.0031	0.021	0.0028	0.0026	0.0229	0.1937	0.0161	0.0157	0.0073	0.0904	0.017	0.0076	0.0031	0.0029	0.0845	0.1029	0.0074	0.0053	0.0098	0.0253	0.0074	0.0145	0.1523
5	rs72760064	50405164	1.23	0.19861485684188	3.57	0.0407165604515682	0.62380958529073	0.0502886469647399	0.1222	0.0539	0.0059	0.0031	0.021	0.0028	0.0026	0.0229	0.1937	0.0161	0.0157	0.0073	0.0903	0.017	0.0076	0.0031	0.0029	0.0844	0.1029	0.0074	0.0053	0.0098	0.0253	0.0074	0.0145	0.1522
5	rs4279293	50420111	1.25	0.154769873779188	3.57	0.0407165604515682	0.645241668232694	0.0425098670040853	0.1229	0.0539	0.0061	0.0035	0.0209	0.0029	0.0026	0.0228	0.1895	0.0164	0.0163	0.0069	0.0869	0.0169	0.0078	0.0038	0.003	0.0854	0.1026	0.0076	0.0052	0.0098	0.0279	0.0076	0.0138	0.1545
5	rs73093008	50436201	1.24	0.175701215111077	3.57	0.0407165604515682	0.688429249164041	0.062336505297396	0.1229	0.0539	0.0062	0.0035	0.0209	0.0029	0.0026	0.0227	0.1894	0.0164	0.0164	0.0069	0.0868	0.0169	0.0078	0.0038	0.003	0.0852	0.1025	0.0076	0.0052	0.0098	0.0279	0.0076	0.0138	0.155
5	rs116701328	50474292	1.24	0.175701215111077	3.57	0.0407165604515682	0.724088937896441	0.0703118997827638	0.1231	0.0539	0.0062	0.0034	0.0209	0.0027	0.0026	0.0225	0.1892	0.0164	0.0165	0.0069	0.0868	0.017	0.0078	0.0038	0.003	0.085	0.1025	0.0076	0.0052	0.0098	0.028	0.0076	0.0139	0.1554
5	rs79125793	50475893	1.24	0.175701215111077	3.55	0.0469746249181148	0.734596025724708	0.065519386739129	0.1231	0.0539	0.0062	0.0034	0.0209	0.0027	0.0026	0.0225	0.1892	0.0164	0.0165	0.0068	0.0868	0.017	0.0078	0.0038	0.003	0.085	0.1025	0.0076	0.0052	0.0098	0.028	0.0076	0.0139	0.1555
5	rs4373244	50478828	1.25	0.154769873779188	3.56	0.0437561662613372	0.760772416120817	0.0628735477065409	0.1232	0.0539	0.0062	0.0034	0.0209	0.0027	0.0026	0.0225	0.1892	0.0164	0.0165	0.0066	0.0868	0.0169	0.0078	0.0038	0.0029	0.085	0.1026	0.0076	0.0052	0.0098	0.028	0.0076	0.0139	0.1555
5	rs80315381	50484253	1.24	0.175701215111077	3.56	0.0437561662613372	0.762914488178766	0.0561096384121805	0.1232	0.0539	0.0062	0.0034	0.021	0.0026	0.0025	0.0225	0.1892	0.0165	0.0165	0.0067	0.0867	0.0169	0.0079	0.0037	0.0029	0.0849	0.1028	0.0076	0.0051	0.0099	0.028	0.0076	0.0139	0.1553
5	rs6881635	50484395	1.24	0.175701215111077	3.55	0.0469746249181148	0.762837940282639	0.0557257961539152	0.1232	0.0539	0.0062	0.0034	0.021	0.0026	0.0025	0.0225	0.1892	0.0165	0.0165	0.0067	0.0867	0.0169	0.0079	0.0037	0.0029	0.0849	0.1028	0.0076	0.0051	0.0099	0.028	0.0076	0.0139	0.1553
5	rs974413	50492202	1.24	0.175701215111077	3.55	0.0469746249181148	0.745776017928042	0.0449803670229448	0.1232	0.0539	0.0062	0.0033	0.021	0.0026	0.0025	0.0225	0.1892	0.0165	0.0165	0.0067	0.0867	0.0169	0.0079	0.0037	0.0029	0.0849	0.1028	0.0076	0.0051	0.0099	0.028	0.0076	0.0139	0.1553
5	rs17223819	50497076	1.25	0.154769873779188	3.56	0.0437561662613372	0.723041909715725	0.0248455005506537	0.1233	0.0539	0.0062	0.0033	0.021	0.0026	0.0025	0.0226	0.1891	0.0165	0.0165	0.0067	0.0867	0.0169	0.0079	0.0038	0.0028	0.0848	0.1029	0.0076	0.0051	0.0099	0.028	0.0076	0.0139	0.1553
5	rs72761974	50499659	1.25	0.154769873779188	3.56	0.0437561662613372	0.745094032909816	0.0229761335677571	0.1234	0.0538	0.0062	0.0033	0.021	0.0026	0.0025	0.0226	0.189	0.0165	0.0165	0.0067	0.0867	0.0169	0.0079	0.0038	0.0028	0.0847	0.103	0.0077	0.0051	0.01	0.0279	0.0077	0.0139	0.1552
5	rs62365324	50505881	1.25	0.154769873779188	3.56	0.0437561662613372	0.9326309373092	0.0940756232891506	0.1237	0.0536	0.0062	0.0033	0.0211	0.0027	0.0025	0.0226	0.1885	0.0167	0.0166	0.0066	0.0866	0.017	0.008	0.0039	0.0027	0.0841	0.1034	0.0076	0.0052	0.0101	0.0281	0.0078	0.0138	0.1551
5	rs17224273	50521775	1.25	0.154769873779188	3.56	0.0437561662613372	0.920073798220591	0.114360159248275	0.1238	0.0536	0.0063	0.0033	0.0211	0.0027	0.0025	0.0227	0.1884	0.0167	0.0166	0.0066	0.0866	0.017	0.008	0.0038	0.0027	0.0839	0.1034	0.0076	0.0052	0.0102	0.0281	0.0078	0.0138	0.155
5	rs2062722	50553370	1.25	0.154769873779188	3.56	0.0437561662613372	0.945174909098148	0.129514703686575	0.1239	0.0536	0.0062	0.0033	0.0211	0.0027	0.0025	0.0227	0.1885	0.0167	0.0166	0.0066	0.0867	0.017	0.0081	0.0038	0.0027	0.0839	0.1034	0.0075	0.0052	0.0101	0.0282	0.0079	0.0138	0.155
5	rs12521036	50573050	1.25	0.154769873779188	3.56	0.0437561662613372	0.977347537844073	0.220606109694163	0.1237	0.0536	0.0064	0.0033	0.0211	0.0027	0.0025	0.0226	0.1884	0.0167	0.0166	0.0067	0.0867	0.017	0.0081	0.0038	0.0026	0.0838	0.1034	0.0075	0.0053	0.0101	0.028	0.0083	0.0138	0.1548
5	rs115676294	50578165	1.25	0.154769873779188	3.56	0.0437561662613372	0.961670171588796	0.267529005267728	0.1236	0.0537	0.0064	0.0032	0.0211	0.0027	0.0025	0.0226	0.1883	0.0168	0.0166	0.0067	0.0868	0.0171	0.0081	0.0038	0.0026	0.0838	0.1037	0.0074	0.0053	0.0101	0.0281	0.0082	0.0138	0.1548
5	rs115597831	50593230	1.26	0.135727966888585	3.56	0.0437561662613372	0.857718522564804	0.197907337250839	0.1229	0.0544	0.0064	0.0028	0.0211	0.0026	0.0024	0.0227	0.1876	0.0171	0.0166	0.0069	0.0871	0.0174	0.008	0.0037	0.0025	0.0834	0.1055	0.007	0.0053	0.0099	0.0284	0.0077	0.0135	0.1547
5	rs79303471	50595385	1.26	0.135727966888585	3.57	0.0407165604515682	0.848961890455317	0.180979982509537	0.1229	0.0544	0.0064	0.0028	0.0211	0.0026	0.0024	0.0227	0.1876	0.0171	0.0166	0.0069	0.0871	0.0174	0.008	0.0037	0.0025	0.0834	0.1056	0.007	0.0053	0.0099	0.0284	0.0076	0.0134	0.1547
5	rs17339448	50596500	1.26	0.135727966888585	3.58	0.0378489131480559	0.850405305063223	0.180071620677622	0.1228	0.0544	0.0064	0.0028	0.0211	0.0026	0.0024	0.0227	0.1875	0.0171	0.0166	0.0069	0.0872	0.0174	0.008	0.0037	0.0025	0.0833	0.1056	0.0069	0.0053	0.0099	0.0284	0.0076	0.0134	0.1548
5	rs17339574	50598482	1.26	0.135727966888585	3.58	0.0378489131480559	0.851769487914973	0.176053579771191	0.1228	0.0544	0.0064	0.0028	0.0211	0.0026	0.0024	0.0227	0.1875	0.0171	0.0166	0.0069	0.0872	0.0174	0.008	0.0037	0.0025	0.0833	0.1056	0.0069	0.0053	0.0099	0.0284	0.0076	0.0134	0.1548
5	rs7714854	50606563	1.26	0.135727966888585	3.58	0.0378489131480559	0.855545890169189	0.207142208090513	0.1227	0.0545	0.0064	0.0027	0.0211	0.0026	0.0024	0.0227	0.1875	0.0171	0.0166	0.0069	0.0872	0.0175	0.008	0.0036	0.0025	0.0833	0.1059	0.0069	0.0054	0.0098	0.0284	0.0075	0.0134	0.1549
5	rs74385363	50607670	1.26	0.135727966888585	3.58	0.0378489131480559	0.845678010997546	0.210428719324643	0.1227	0.0545	0.0064	0.0027	0.0211	0.0026	0.0024	0.0227	0.1874	0.0171	0.0166	0.0069	0.0872	0.0175	0.008	0.0036	0.0025	0.0833	0.1059	0.0069	0.0054	0.0098	0.0284	0.0075	0.0134	0.1549
5	rs7735892	50626030	1.26	0.135727966888585	3.58	0.0378489131480559	0.949539697145065	0.309941310672402	0.1225	0.0547	0.0064	0.0027	0.021	0.0026	0.0024	0.0228	0.1871	0.0171	0.0164	0.0071	0.0873	0.0175	0.0081	0.0036	0.0024	0.0834	0.1063	0.007	0.0054	0.0098	0.0281	0.0075	0.0134	0.1553
5	rs6449585	50632997	1.26	0.135727966888585	3.58	0.0378489131480559	0.94132069864766	0.303000622169218	0.1225	0.0547	0.0064	0.0026	0.021	0.0026	0.0024	0.0228	0.1871	0.0171	0.0164	0.007	0.0873	0.0175	0.0081	0.0036	0.0024	0.0834	0.1063	0.007	0.0054	0.0098	0.028	0.0074	0.0134	0.1553
5	rs78812881	50635268	1.26	0.135727966888585	3.58	0.0378489131480559	0.924888682644096	0.303000622169218	0.1225	0.0547	0.0064	0.0026	0.021	0.0026	0.0024	0.0228	0.1871	0.0171	0.0164	0.007	0.0873	0.0175	0.0081	0.0036	0.0024	0.0834	0.1063	0.007	0.0054	0.0098	0.028	0.0074	0.0134	0.1553
5	rs2115322	50666618	1.26	0.135727966888585	3.59	0.0351464082512032	0.953239478149297	0.401832065863168	0.1221	0.0548	0.0063	0.0026	0.021	0.0025	0.0024	0.0229	0.1869	0.017	0.0163	0.0072	0.087	0.0174	0.0081	0.0036	0.0024	0.0836	0.1062	0.0069	0.0053	0.0099	0.028	0.0077	0.0134	0.156
5	rs62366926	50668404	1.26	0.135727966888585	3.59	0.0351464082512032	0.938308917672071	0.383966154547333	0.1221	0.0548	0.0063	0.0026	0.021	0.0025	0.0024	0.0229	0.1869	0.017	0.0163	0.0072	0.087	0.0174	0.0081	0.0036	0.0024	0.0836	0.1062	0.0069	0.0053	0.0099	0.028	0.0077	0.0134	0.156
5	rs80258830	50673453	1.26	0.135727966888585	3.59	0.0351464082512032	0.932047252559929	0.374420789969283	0.1221	0.0548	0.0063	0.0026	0.021	0.0025	0.0024	0.0229	0.1869	0.017	0.0163	0.0072	0.087	0.0174	0.0081	0.0036	0.0024	0.0836	0.1061	0.0069	0.0053	0.0099	0.028	0.0077	0.0134	0.156
5	rs80183099	50681615	1.26	0.135727966888585	3.59	0.0351464082512032	0.943079419533074	0.39898945401888	0.1221	0.0548	0.0063	0.0026	0.021	0.0025	0.0024	0.023	0.1868	0.017	0.0163	0.0072	0.087	0.0174	0.0081	0.0036	0.0024	0.0836	0.1061	0.0069	0.0053	0.0099	0.028	0.0077	0.0134	0.1562
5	rs41268421	50689983	1.26	0.135727966888585	3.6	0.0326023165839827	0.942493027982001	0.401056258058075	0.1221	0.0549	0.0063	0.0026	0.021	0.0025	0.0024	0.0231	0.1867	0.017	0.0164	0.0072	0.087	0.0176	0.0081	0.0036	0.0024	0.0836	0.1061	0.0069	0.0053	0.0099	0.0279	0.0076	0.0134	0.1562
5	rs112160985	50695334	1.26	0.135727966888585	3.6	0.0326023165839827	0.939981634885606	0.404032420911187	0.1221	0.0549	0.0063	0.0026	0.021	0.0025	0.0024	0.0231	0.1867	0.017	0.0164	0.0072	0.087	0.0176	0.0081	0.0036	0.0024	0.0836	0.1061	0.0069	0.0053	0.0099	0.0279	0.0076	0.0134	0.1563
5	rs72763824	50697846	1.26	0.135727966888585	3.62	0.0279629416485042	0.946684854751279	0.393449533257248	0.1221	0.0549	0.0063	0.0026	0.021	0.0024	0.0024	0.0231	0.1867	0.017	0.0164	0.0072	0.087	0.0176	0.0081	0.0036	0.0024	0.0836	0.1061	0.0069	0.0053	0.0099	0.0279	0.0076	0.0134	0.1563
5	rs114574001	50697881	1.26	0.135727966888585	3.62	0.0279629416485042	0.946600942689064	0.393320952643982	0.1221	0.0549	0.0063	0.0026	0.021	0.0024	0.0024	0.0231	0.1867	0.017	0.0164	0.0072	0.087	0.0176	0.0081	0.0036	0.0024	0.0836	0.1061	0.0069	0.0053	0.0099	0.0279	0.0076	0.0134	0.1563
5	rs144760999	50726190	1.26	0.135727966888585	3.62	0.0279629416485042	0.930047201606972	0.430557571848859	0.122	0.055	0.0063	0.0026	0.021	0.0024	0.0024	0.0232	0.1865	0.017	0.0164	0.0073	0.0869	0.0176	0.0082	0.0036	0.0024	0.0837	0.106	0.0069	0.0052	0.0098	0.0279	0.0076	0.0133	0.1567
5	rs10939960	50738447	1.26	0.135727966888585	3.62	0.0279629416485042	0.96099458848567	0.444586880700226	0.122	0.055	0.0063	0.0025	0.021	0.0024	0.0024	0.0233	0.1863	0.017	0.0164	0.0073	0.0869	0.0176	0.0082	0.0036	0.0024	0.0837	0.106	0.0069	0.0052	0.0098	0.0278	0.0076	0.0133	0.1569
5	rs114333192	50742055	1.26	0.135727966888585	3.63	0.0258547100235892	0.863281427947275	0.480986231679166	0.1221	0.055	0.0062	0.0025	0.021	0.0024	0.0023	0.0234	0.1861	0.0171	0.0164	0.0074	0.0868	0.0175	0.0082	0.0035	0.0024	0.0836	0.1059	0.0068	0.0051	0.0098	0.0278	0.0076	0.0135	0.1572
5	rs112967323	50743690	1.26	0.135727966888585	3.63	0.0258547100235892	0.865139118028261	0.468814998408806	0.1221	0.055	0.0062	0.0025	0.021	0.0024	0.0023	0.0234	0.1861	0.0171	0.0164	0.0074	0.0868	0.0175	0.0082	0.0035	0.0024	0.0836	0.1058	0.0068	0.0051	0.0098	0.0278	0.0076	0.0136	0.1573
5	rs114338656	50754403	1.26	0.135727966888585	3.67	0.0186860599256718	0.86764563758768	0.428318825320055	0.1221	0.0551	0.0062	0.0025	0.0209	0.0024	0.0023	0.0234	0.186	0.0171	0.0164	0.0074	0.0868	0.0175	0.0082	0.0035	0.0024	0.0836	0.1058	0.0068	0.0051	0.0098	0.0278	0.0077	0.0136	0.1574
5	rs4099274	50766108	1.26	0.135727966888585	3.67	0.0186860599256718	0.940567377971882	0.56339110917095	0.1223	0.0551	0.0062	0.0024	0.0208	0.0023	0.0023	0.0235	0.1856	0.0172	0.0163	0.0075	0.0866	0.0173	0.0082	0.0034	0.0024	0.0836	0.1055	0.0066	0.005	0.01	0.0276	0.0078	0.014	0.1581
5	rs57848528	50767515	1.26	0.135727966888585	3.68	0.0171801378070767	1.04816594896786	0.688107689242116	0.1222	0.0552	0.0062	0.0024	0.0208	0.0023	0.0023	0.0235	0.1856	0.0172	0.0163	0.0075	0.0866	0.0173	0.0082	0.0034	0.0024	0.0835	0.1054	0.0066	0.005	0.0102	0.0276	0.0078	0.0141	0.158
5	rs79083688	50771372	1.26	0.135727966888585	3.68	0.0171801378070767	1.01703755623008	0.633861544906245	0.1222	0.0551	0.0062	0.0024	0.0208	0.0023	0.0023	0.0235	0.1856	0.0172	0.0163	0.0075	0.0866	0.0173	0.0082	0.0034	0.0024	0.0835	0.1054	0.0066	0.005	0.0102	0.0276	0.0078	0.0141	0.1581
5	rs17227233	50790766	1.26	0.135727966888585	3.67	0.0186860599256718	1.02994703922628	0.698186603456989	0.1222	0.055	0.0063	0.0024	0.0207	0.0023	0.0022	0.0236	0.1855	0.0173	0.0163	0.0075	0.0864	0.0172	0.0083	0.0033	0.0024	0.0837	0.1055	0.0067	0.005	0.0103	0.0273	0.0078	0.0141	0.1585
5	rs12659763	50791154	1.26	0.135727966888585	3.67	0.0186860599256718	1.05692869613294	0.713217157954414	0.1222	0.055	0.0063	0.0024	0.0207	0.0023	0.0022	0.0236	0.1855	0.0173	0.0163	0.0075	0.0864	0.0172	0.0083	0.0033	0.0024	0.0837	0.1055	0.0067	0.005	0.0103	0.0272	0.0078	0.0141	0.1585
5	rs72765634	50799239	1.26	0.135727966888585	3.67	0.0186860599256718	1.0475536583155	0.679684788468788	0.1222	0.055	0.0063	0.0024	0.0207	0.0023	0.0022	0.0236	0.1854	0.0173	0.0163	0.0075	0.0864	0.0172	0.0083	0.0033	0.0024	0.0838	0.1055	0.0067	0.0051	0.0103	0.0272	0.0078	0.0141	0.1586
5	rs1479615	50820910	1.26	0.135727966888585	3.67	0.0186860599256718	1.08410181572383	0.783462675508891	0.1222	0.0547	0.0062	0.0023	0.0207	0.0023	0.0023	0.0236	0.185	0.0173	0.0163	0.0075	0.0863	0.0172	0.0083	0.0033	0.0024	0.0841	0.1057	0.0066	0.0051	0.0103	0.0272	0.0078	0.0141	0.1591
5	rs72765640	50843838	1.26	0.135727966888585	3.66	0.0203006538381497	1.05798219959617	0.793220578548319	0.1224	0.0546	0.0062	0.0022	0.0207	0.0023	0.0023	0.0238	0.1849	0.0172	0.0164	0.0076	0.0858	0.0172	0.0083	0.0032	0.0023	0.0845	0.1055	0.0065	0.0051	0.0103	0.0273	0.0077	0.014	0.1596
5	rs62365518	50882522	1.26	0.135727966888585	3.67	0.0186860599256718	1.07065712469207	0.807139216352991	0.1225	0.0545	0.0061	0.0022	0.0207	0.0023	0.0023	0.0238	0.1849	0.0172	0.0164	0.0076	0.0855	0.0172	0.0083	0.0032	0.0023	0.0847	0.1053	0.0064	0.0051	0.0103	0.0274	0.0077	0.014	0.1598
5	rs113425137	50893266	1.26	0.135727966888585	3.66	0.0203006538381497	1.02456728002335	0.804841401128172	0.1225	0.0545	0.0061	0.0022	0.0207	0.0023	0.0023	0.0238	0.1849	0.0172	0.0165	0.0076	0.0855	0.0172	0.0083	0.0032	0.0023	0.0847	0.1053	0.0064	0.0051	0.0103	0.0274	0.0077	0.014	0.1599
5	rs76102660	50899444	1.26	0.135727966888585	3.66	0.0203006538381497	1.01600074538436	0.807598945817635	0.1225	0.0545	0.0061	0.0022	0.0207	0.0023	0.0023	0.0238	0.1849	0.0172	0.0165	0.0076	0.0855	0.0172	0.0083	0.0032	0.0023	0.0848	0.1053	0.0064	0.0051	0.0103	0.0274	0.0077	0.014	0.1599
5	rs78629050	50899804	1.26	0.135727966888585	3.66	0.0203006538381497	1.01738325539351	0.802544975626762	0.1225	0.0545	0.0061	0.0022	0.0207	0.0023	0.0023	0.0238	0.1849	0.0172	0.0165	0.0076	0.0855	0.0172	0.0083	0.0032	0.0023	0.0847	0.1054	0.0063	0.0051	0.0103	0.0274	0.0077	0.014	0.1599
5	rs76710157	50902865	1.26	0.135727966888585	3.66	0.0203006538381497	1.00281917732775	0.791694206264123	0.1225	0.0545	0.0061	0.0022	0.0207	0.0023	0.0023	0.0238	0.1848	0.0172	0.0165	0.0076	0.0855	0.0172	0.0083	0.0032	0.0023	0.0847	0.1054	0.0063	0.0051	0.0103	0.0274	0.0077	0.014	0.1599
5	rs7719291	50905979	1.26	0.135727966888585	3.66	0.0203006538381497	0.959137745245438	0.726221164223405	0.1224	0.0541	0.006	0.0021	0.0206	0.0022	0.0022	0.0234	0.185	0.0172	0.0168	0.0075	0.0854	0.0173	0.0082	0.0032	0.0022	0.0851	0.1055	0.0063	0.005	0.0101	0.0276	0.0077	0.0139	0.161
5	rs76576744	50907029	1.26	0.135727966888585	3.66	0.0203006538381497	0.744866765494695	0.566640591140652	0.1222	0.0588	0.0059	0.002	0.0206	0.0022	0.0022	0.0234	0.1852	0.0172	0.0166	0.0074	0.0851	0.0172	0.0078	0.0031	0.0021	0.0828	0.105	0.0062	0.0049	0.01	0.0273	0.0076	0.0135	0.1615
5	rs74890660	50909705	1.26	0.135727966888585	3.66	0.0203006538381497	0.713574542278262	0.511347639239443	0.1222	0.0589	0.0059	0.002	0.0205	0.0022	0.0022	0.0234	0.1855	0.0172	0.0166	0.0073	0.0851	0.0171	0.0078	0.0031	0.0021	0.0827	0.1049	0.0061	0.0049	0.0099	0.0274	0.0076	0.0132	0.162
5	rs17236135	50920764	1.26	0.135727966888585	3.66	0.0203006538381497	0.740781165237212	0.520741250724845	0.1222	0.0589	0.0058	0.002	0.0205	0.0022	0.0022	0.0234	0.1855	0.0172	0.0166	0.0073	0.0851	0.017	0.0078	0.0031	0.0021	0.0827	0.1049	0.0061	0.0049	0.0099	0.0275	0.0076	0.013	0.1622
5	rs1423304	50922671	1.26	0.135727966888585	3.65	0.0220296713647935	0.840482981170186	0.634732951566175	0.1225	0.0589	0.0058	0.002	0.0205	0.0022	0.0022	0.0234	0.1855	0.0172	0.0166	0.0072	0.085	0.017	0.0078	0.0031	0.0021	0.0827	0.1049	0.0061	0.0049	0.0099	0.0275	0.0077	0.0129	0.1623
5	rs244547	50929324	1.26	0.135727966888585	3.64	0.0238790106330393	0.836416448025202	0.610728269619797	0.1225	0.0589	0.0058	0.002	0.0205	0.0022	0.0022	0.0234	0.1855	0.0172	0.0166	0.0072	0.085	0.017	0.0078	0.0031	0.0021	0.0827	0.1049	0.0061	0.0049	0.0099	0.0275	0.0077	0.0129	0.1623
5	rs114263339	50932343	1.26	0.135727966888585	3.64	0.0238790106330393	0.83076923657707	0.595229135565897	0.1225	0.0589	0.0058	0.002	0.0205	0.0022	0.0022	0.0234	0.1855	0.0172	0.0166	0.0072	0.085	0.017	0.0078	0.0031	0.0021	0.0827	0.1049	0.0061	0.0049	0.0099	0.0275	0.0077	0.0129	0.1623
5	rs114635925	50943996	1.26	0.135727966888585	3.64	0.0238790106330393	0.793256394661823	0.593655863591561	0.1225	0.059	0.0058	0.0019	0.0206	0.0022	0.0023	0.0235	0.1855	0.0172	0.0166	0.0072	0.0848	0.017	0.0078	0.0031	0.0021	0.0826	0.1048	0.0061	0.0049	0.0099	0.0276	0.0077	0.013	0.1622
5	rs76713263	50944231	1.26	0.135727966888585	3.64	0.0238790106330393	0.792867141002246	0.598092177024225	0.1226	0.059	0.0058	0.0019	0.0206	0.0022	0.0023	0.0235	0.1855	0.0172	0.0166	0.0072	0.0847	0.017	0.0078	0.0031	0.0021	0.0826	0.1048	0.0061	0.0049	0.0099	0.0276	0.0077	0.013	0.1622
5	rs79961379	50948114	1.26	0.135727966888585	3.64	0.0238790106330393	0.802466752073215	0.601101894320964	0.1226	0.059	0.0058	0.0019	0.0206	0.0022	0.0023	0.0235	0.1855	0.0172	0.0167	0.0072	0.0847	0.017	0.0078	0.0031	0.0021	0.0826	0.1048	0.0061	0.0049	0.0099	0.0276	0.0077	0.013	0.1622
5	rs115668415	50950593	1.26	0.135727966888585	3.64	0.0238790106330393	0.802388505252727	0.598378661492586	0.1226	0.059	0.0058	0.0019	0.0206	0.0022	0.0023	0.0235	0.1855	0.0172	0.0167	0.0072	0.0847	0.017	0.0078	0.0031	0.0021	0.0826	0.1048	0.0061	0.0049	0.0099	0.0276	0.0077	0.013	0.1622
5	rs7708600	50998979	1.26	0.135727966888585	3.64	0.0238790106330393	0.931547072292376	0.698929000074762	0.1229	0.0592	0.0058	0.0019	0.0205	0.0023	0.0024	0.0236	0.1856	0.0172	0.0168	0.0073	0.0837	0.017	0.0079	0.0032	0.0021	0.0825	0.1046	0.006	0.005	0.0101	0.0277	0.0077	0.013	0.1621
5	rs74652488	51009290	1.26	0.135727966888585	3.64	0.0238790106330393	0.964628149547375	0.740479963951744	0.123	0.0593	0.0058	0.0019	0.0204	0.0023	0.0024	0.0236	0.1856	0.0172	0.0168	0.0073	0.0835	0.017	0.0079	0.0032	0.0021	0.0826	0.1046	0.0059	0.005	0.0101	0.0277	0.0078	0.013	0.162
5	rs10079204	51011889	1.26	0.135727966888585	3.64	0.0238790106330393	0.995869146735529	0.774490119528278	0.1231	0.0593	0.0058	0.0019	0.0204	0.0023	0.0024	0.0236	0.1856	0.0172	0.0168	0.0073	0.0835	0.017	0.0079	0.0032	0.0021	0.0826	0.1046	0.0059	0.005	0.0101	0.0277	0.0078	0.013	0.162
5	rs3857260	51016906	1.26	0.135727966888585	3.64	0.0238790106330393	1.0216219441151	0.795664077124631	0.123	0.0593	0.0058	0.0019	0.0204	0.0023	0.0024	0.0237	0.1856	0.0171	0.0167	0.0073	0.0834	0.0171	0.0077	0.0032	0.0021	0.0827	0.1044	0.006	0.005	0.0103	0.0277	0.0078	0.013	0.162
5	rs6862321	51022880	1.26	0.135727966888585	3.64	0.0238790106330393	0.955091599289637	0.702792314025306	0.1231	0.0593	0.0058	0.0019	0.0204	0.0023	0.0024	0.0236	0.1855	0.0171	0.0167	0.0073	0.0833	0.0171	0.0077	0.0032	0.0021	0.0827	0.1044	0.0059	0.005	0.0103	0.0277	0.0078	0.013	0.1621
5	rs13173468	51046573	1.26	0.135727966888585	3.64	0.0238790106330393	0.857396503428213	0.615050305177856	0.1233	0.0594	0.0058	0.0019	0.0202	0.0023	0.0024	0.0237	0.1855	0.0171	0.0167	0.0073	0.0832	0.0169	0.0077	0.0032	0.0021	0.0827	0.1045	0.0059	0.005	0.0102	0.0277	0.0078	0.0132	0.1622
5	rs11745737	51047396	1.26	0.135727966888585	3.64	0.0238790106330393	0.856108940473729	0.610728269619797	0.1233	0.0594	0.0058	0.0019	0.0202	0.0023	0.0024	0.0237	0.1854	0.0171	0.0167	0.0073	0.0832	0.0169	0.0077	0.0032	0.0021	0.0827	0.1045	0.0059	0.005	0.0102	0.0277	0.0078	0.0132	0.1622
5	rs34532253	51062239	1.26	0.135727966888585	3.64	0.0238790106330393	0.820076803641151	0.630088683760135	0.1235	0.0595	0.0058	0.0018	0.02	0.0023	0.0024	0.0236	0.1853	0.0171	0.0167	0.0073	0.0831	0.0169	0.0078	0.0032	0.0021	0.0828	0.1046	0.0059	0.0051	0.0101	0.0277	0.0077	0.0133	0.1622
5	rs78645659	51068839	1.26	0.135727966888585	3.65	0.0220296713647935	0.815737675468649	0.626610726100276	0.1236	0.0596	0.0058	0.0018	0.02	0.0023	0.0024	0.0236	0.1852	0.017	0.0167	0.0073	0.083	0.0169	0.0078	0.0032	0.0021	0.0829	0.1046	0.0059	0.0051	0.0101	0.0277	0.0077	0.0133	0.1623
5	rs116205207	51087134	1.26	0.135727966888585	3.65	0.0220296713647935	0.823950894901311	0.650611756862963	0.1236	0.0596	0.0058	0.0018	0.02	0.0023	0.0024	0.0236	0.1852	0.017	0.0167	0.0073	0.0829	0.017	0.0078	0.0032	0.0021	0.083	0.1046	0.0059	0.0051	0.01	0.0276	0.0077	0.0133	0.1624
5	rs113608206	51088659	1.26	0.135727966888585	3.66	0.0203006538381497	0.821894278962839	0.64564897477924	0.1236	0.0596	0.0058	0.0018	0.02	0.0023	0.0024	0.0236	0.1852	0.017	0.0167	0.0073	0.0829	0.017	0.0078	0.0032	0.0021	0.083	0.1046	0.0059	0.0051	0.01	0.0276	0.0077	0.0133	0.1624
5	rs72767253	51090842	1.26	0.135727966888585	3.66	0.0203006538381497	0.828626002424301	0.649297224047497	0.1236	0.0596	0.0058	0.0018	0.02	0.0023	0.0024	0.0236	0.1852	0.017	0.0167	0.0073	0.0829	0.017	0.0078	0.0032	0.0021	0.083	0.1046	0.0059	0.0051	0.01	0.0276	0.0077	0.0133	0.1624
5	rs16879193	51092307	1.26	0.135727966888585	3.65	0.0220296713647935	0.829260787649792	0.64564897477924	0.1237	0.0596	0.0058	0.0018	0.02	0.0023	0.0024	0.0236	0.1852	0.017	0.0167	0.0073	0.0829	0.017	0.0078	0.0032	0.0021	0.083	0.1046	0.0059	0.0051	0.01	0.0276	0.0077	0.0133	0.1624
5	rs76369469	51105168	1.27	0.118479912290321	3.65	0.0220296713647935	0.684703176530009	0.596517098116417	0.1247	0.0601	0.0058	0.0017	0.0195	0.0021	0.0023	0.0236	0.185	0.0168	0.0169	0.0074	0.0823	0.0167	0.0077	0.003	0.0021	0.0838	0.1047	0.0058	0.0052	0.0099	0.0275	0.0074	0.0133	0.1623
5	rs74500299	51113618	1.27	0.118479912290321	3.65	0.0220296713647935	0.553021179921888	0.538119983423654	0.1253	0.0604	0.0059	0.0016	0.0192	0.002	0.0023	0.0236	0.1848	0.0167	0.0169	0.0075	0.0819	0.0168	0.0078	0.0029	0.0021	0.0844	0.1047	0.0058	0.0052	0.0097	0.0274	0.0072	0.0133	0.1622
5	rs78395400	51115572	1.27	0.118479912290321	3.65	0.0220296713647935	0.540126833380659	0.524066885930117	0.1254	0.0604	0.0059	0.0016	0.0192	0.002	0.0023	0.0236	0.1848	0.0167	0.0169	0.0076	0.0819	0.0168	0.0078	0.0029	0.0021	0.0844	0.1047	0.0058	0.0052	0.0097	0.0274	0.0072	0.0133	0.1622
5	rs116176776	51123116	1.27	0.118479912290321	3.65	0.0220296713647935	0.536273505275343	0.528926258009616	0.1255	0.0604	0.0059	0.0015	0.0191	0.002	0.0023	0.0236	0.1848	0.0167	0.0169	0.0076	0.0819	0.0168	0.0078	0.0029	0.0021	0.0845	0.1048	0.0058	0.0053	0.0097	0.0274	0.0072	0.0133	0.1621
5	rs4146568	51123678	1.27	0.118479912290321	3.65	0.0220296713647935	0.557660998040293	0.564097130552056	0.1255	0.0604	0.0059	0.0015	0.0191	0.002	0.0023	0.0236	0.1848	0.0167	0.0169	0.0076	0.0818	0.0169	0.0078	0.0028	0.0021	0.0845	0.1048	0.0058	0.0053	0.0097	0.0274	0.0072	0.0133	0.1621
5	rs16879209	51127636	1.27	0.118479912290321	3.65	0.0220296713647935	0.578089118257829	0.559723283014218	0.1256	0.0605	0.0059	0.0015	0.0191	0.002	0.0023	0.0236	0.1848	0.0167	0.0169	0.0076	0.0819	0.0169	0.0078	0.0028	0.0021	0.0846	0.1047	0.0057	0.0053	0.0097	0.0274	0.0072	0.0132	0.1621
5	rs62368772	51128858	1.27	0.118479912290321	3.66	0.0203006538381497	0.56398698476704	0.549877640889838	0.1256	0.0605	0.0059	0.0015	0.0191	0.002	0.0023	0.0236	0.1848	0.0167	0.017	0.0076	0.0819	0.0167	0.0078	0.0028	0.0021	0.0846	0.1047	0.0057	0.0053	0.0097	0.0274	0.0072	0.0132	0.1621
5	rs3111073	51128864	1.26	0.135727966888585	3.69	0.0157772875230998	0.557461775257881	0.551281530694695	0.1254	0.0604	0.0059	0.0015	0.0191	0.002	0.0023	0.0236	0.1841	0.0167	0.017	0.0076	0.0822	0.0167	0.0078	0.0028	0.0021	0.0851	0.1046	0.0057	0.0053	0.0097	0.0274	0.0072	0.0132	0.1622
5	rs62365390	51150915	1.27	0.118479912290321	3.69	0.0157772875230998	0.453044357225733	0.478139049460486	0.1261	0.0606	0.0058	0.0015	0.019	0.0019	0.0023	0.0236	0.1841	0.0167	0.0171	0.0076	0.0821	0.0168	0.0076	0.0027	0.0021	0.0856	0.1043	0.0056	0.0053	0.0095	0.0273	0.007	0.0133	0.1623
5	rs16879219	51154123	1.27	0.118479912290321	3.69	0.0157772875230998	0.43565950733279	0.443523890922265	0.1262	0.0606	0.0058	0.0015	0.019	0.0019	0.0023	0.0235	0.1841	0.0167	0.0171	0.0076	0.0822	0.0168	0.0076	0.0026	0.0021	0.0856	0.1042	0.0056	0.0053	0.0095	0.0273	0.007	0.0133	0.1623
5	rs4865689	51164136	1.27	0.118479912290321	3.69	0.0157772875230998	0.394628626817171	0.336439597271286	0.1264	0.0606	0.0057	0.0015	0.019	0.0018	0.0023	0.0235	0.184	0.0166	0.0172	0.0075	0.0827	0.0169	0.0075	0.0024	0.0021	0.0859	0.1041	0.0055	0.0054	0.0094	0.0273	0.0069	0.0133	0.1622
5	rs17835853	51173324	1.27	0.118479912290321	3.69	0.0157772875230998	0.377534598295856	0.320197003853536	0.1263	0.0606	0.0056	0.0015	0.019	0.0018	0.0023	0.0235	0.1847	0.0166	0.0171	0.0075	0.0826	0.0168	0.0075	0.0024	0.0021	0.0859	0.1042	0.0054	0.0053	0.0093	0.0274	0.0068	0.0133	0.1622
5	rs4314363	51174717	1.27	0.118479912290321	3.69	0.0157772875230998	0.381827339362784	0.32590994164905	0.1261	0.0606	0.0055	0.0015	0.0189	0.0018	0.0023	0.0235	0.1849	0.0165	0.017	0.0075	0.0826	0.0169	0.0074	0.0024	0.0022	0.0857	0.1049	0.0054	0.0053	0.0092	0.0274	0.0067	0.0134	0.1621
5	rs35665267	51178554	1.27	0.118479912290321	3.69	0.0157772875230998	0.356335494391652	0.267988377979886	0.1261	0.0607	0.0055	0.0015	0.0189	0.0017	0.0023	0.0235	0.1851	0.0165	0.017	0.0073	0.0826	0.0168	0.0073	0.0024	0.0021	0.0856	0.1051	0.0054	0.0052	0.0092	0.0274	0.0066	0.0134	0.1625
5	rs6864208	51186371	1.27	0.118479912290321	3.69	0.0157772875230998	0.360235773519015	0.254880141437348	0.1259	0.0608	0.0053	0.0014	0.019	0.0017	0.0022	0.0237	0.1856	0.0164	0.017	0.007	0.0826	0.0168	0.0071	0.0023	0.0021	0.0856	0.1055	0.0053	0.0051	0.009	0.0274	0.0065	0.0134	0.1634
5	rs10067886	51186562	1.27	0.118479912290321	3.69	0.0157772875230998	0.358737197924062	0.258961436124977	0.1261	0.0607	0.0053	0.0014	0.0189	0.0017	0.0022	0.0235	0.1857	0.0164	0.0169	0.007	0.0825	0.0168	0.0071	0.0023	0.0021	0.0856	0.1055	0.0053	0.0051	0.009	0.0274	0.0065	0.0134	0.1631
5	rs79474343	51187577	1.27	0.118479912290321	3.69	0.0157772875230998	0.356921811842955	0.258734163767091	0.1261	0.0607	0.0053	0.0014	0.0189	0.0017	0.0022	0.0235	0.1857	0.0164	0.0169	0.007	0.0825	0.0168	0.0071	0.0023	0.0021	0.0856	0.1055	0.0053	0.0051	0.009	0.0274	0.0065	0.0134	0.1631
5	rs115332448	51193222	1.27	0.118479912290321	3.69	0.0157772875230998	0.314581591035631	0.196347354698045	0.126	0.0608	0.0054	0.0014	0.0189	0.0017	0.0022	0.0235	0.1859	0.0164	0.0169	0.0069	0.0824	0.0168	0.0071	0.0023	0.0021	0.0856	0.1057	0.0053	0.005	0.009	0.0274	0.0065	0.0134	0.1631
5	rs4865694	51199072	1.27	0.118479912290321	3.69	0.0157772875230998	0.312886234296139	0.177556673590992	0.1259	0.061	0.0053	0.0014	0.0189	0.0017	0.0021	0.0235	0.1863	0.0164	0.017	0.0067	0.0823	0.0168	0.0069	0.0022	0.0021	0.0855	0.1063	0.0053	0.005	0.0088	0.0274	0.0064	0.0133	0.1632
5	rs75480754	51199515	1.27	0.118479912290321	3.69	0.0157772875230998	0.314182249674149	0.186156916101029	0.1259	0.061	0.0053	0.0014	0.0189	0.0017	0.0021	0.0235	0.1863	0.0164	0.017	0.0067	0.0823	0.0168	0.0069	0.0022	0.0021	0.0855	0.1063	0.0053	0.005	0.0088	0.0274	0.0064	0.0133	0.1632
5	rs77530433	51209744	1.29	0.0889718392940509	3.69	0.0157772875230998	0.288799675112944	0.161755220868962	0.1257	0.0626	0.0052	0.0013	0.0195	0.002	0.0016	0.0236	0.1868	0.0169	0.0165	0.007	0.0794	0.0164	0.0071	0.002	0.0022	0.0872	0.1053	0.0053	0.0052	0.0076	0.0259	0.0066	0.0129	0.1661
5	rs7700693	51216154	1.29	0.0889718392940509	3.69	0.0157772875230998	0.289372626546427	0.162630296000759	0.1257	0.0626	0.0052	0.0013	0.0195	0.002	0.0016	0.0236	0.1868	0.0169	0.0165	0.007	0.0794	0.0164	0.0071	0.002	0.0022	0.0872	0.1053	0.0053	0.0052	0.0076	0.0259	0.0066	0.0129	0.1661
5	rs10042348	51217851	1.29	0.0889718392940509	3.7	0.0144720660009833	0.301691036028565	0.169196738310377	0.1257	0.0625	0.0052	0.0013	0.0195	0.0019	0.0016	0.0236	0.1868	0.0168	0.0165	0.0069	0.0794	0.0164	0.0071	0.002	0.0023	0.0873	0.1053	0.0053	0.0052	0.0076	0.0259	0.0066	0.0128	0.1664
5	rs13182417	51233486	1.29	0.0889718392940509	3.7	0.0144720660009833	0.297360631964233	0.168013964739432	0.1257	0.0625	0.0052	0.0013	0.0195	0.0019	0.0016	0.0236	0.1868	0.0168	0.0165	0.0069	0.0794	0.0164	0.0071	0.002	0.0023	0.0873	0.1053	0.0053	0.0052	0.0076	0.0259	0.0066	0.0128	0.1663
5	rs13182406	51236319	1.29	0.0889718392940509	3.7	0.0144720660009833	0.297312164618941	0.168210892011601	0.1259	0.0625	0.0052	0.0013	0.0196	0.002	0.0016	0.0235	0.1865	0.0168	0.0165	0.007	0.0791	0.0164	0.0071	0.002	0.0023	0.0873	0.1053	0.0054	0.0052	0.0077	0.0259	0.0067	0.0129	0.1661
5	rs11952671	51239487	1.29	0.0889718392940509	3.7	0.0144720660009833	0.29799108959372	0.16899940789326	0.1259	0.0625	0.0052	0.0013	0.0196	0.002	0.0016	0.0235	0.1865	0.0168	0.0165	0.007	0.0791	0.0164	0.0071	0.002	0.0023	0.0873	0.1053	0.0054	0.0052	0.0077	0.0259	0.0067	0.0129	0.1661
5	rs74570883	51246015	1.29	0.0889718392940509	3.7	0.0144720660009833	0.286181412843187	0.155485078419996	0.1259	0.0625	0.0052	0.0013	0.0196	0.002	0.0016	0.0235	0.1865	0.0168	0.0165	0.007	0.0791	0.0164	0.0071	0.002	0.0023	0.0873	0.1052	0.0054	0.0052	0.0077	0.0259	0.0067	0.0129	0.1661
5	rs75729385	51259134	1.29	0.0889718392940509	3.7	0.0144720660009833	0.275742953696276	0.151101331023699	0.1259	0.0627	0.0052	0.0013	0.0196	0.002	0.0016	0.0236	0.1865	0.0169	0.0166	0.007	0.079	0.0162	0.0071	0.002	0.0023	0.0873	0.1049	0.0054	0.0053	0.0076	0.0259	0.0068	0.013	0.1661
5	rs7703419	51263587	1.29	0.0889718392940509	3.7	0.0144720660009833	0.287846104403303	0.162143937391934	0.1259	0.0628	0.0052	0.0013	0.0197	0.0021	0.0017	0.0236	0.1865	0.0169	0.0166	0.007	0.0789	0.0162	0.0071	0.002	0.0023	0.0873	0.1048	0.0054	0.0053	0.0076	0.0258	0.0068	0.013	0.1661
5	rs76123020	51264127	1.29	0.0889718392940509	3.7	0.0144720660009833	0.279246162131108	0.155197818379326	0.1261	0.0628	0.0052	0.0013	0.0197	0.0021	0.0017	0.0236	0.1865	0.0169	0.0166	0.007	0.0789	0.0162	0.0071	0.002	0.0023	0.0873	0.1048	0.0053	0.0053	0.0076	0.0259	0.0067	0.013	0.1661
5	rs78874138	51264823	1.29	0.0889718392940509	3.7	0.0144720660009833	0.282537281642227	0.152335667449292	0.1261	0.0629	0.0052	0.0013	0.0197	0.0021	0.0017	0.0236	0.1864	0.0169	0.0166	0.007	0.0789	0.0161	0.0071	0.002	0.0023	0.0873	0.1047	0.0053	0.0053	0.0076	0.0259	0.0067	0.013	0.1661
5	rs116065856	51271264	1.29	0.0889718392940509	3.7	0.0144720660009833	0.287322359111965	0.153668968817247	0.1266	0.0628	0.0052	0.0013	0.0197	0.0021	0.0017	0.0236	0.1861	0.017	0.0166	0.007	0.0788	0.0161	0.0072	0.002	0.0023	0.0871	0.1046	0.0053	0.0055	0.0075	0.026	0.0067	0.0131	0.166
5	rs77977270	51273347	1.29	0.0889718392940509	3.7	0.0144720660009833	0.28961153534816	0.150532852689932	0.1267	0.0628	0.0052	0.0013	0.0197	0.0021	0.0017	0.0236	0.186	0.017	0.0166	0.0069	0.0788	0.0161	0.0072	0.002	0.0023	0.0871	0.1046	0.0053	0.0055	0.0075	0.026	0.0067	0.0131	0.166
5	rs74667802	51274191	1.29	0.0889718392940509	3.7	0.0144720660009833	0.291095119904598	0.153764363523109	0.1267	0.0628	0.0052	0.0013	0.0196	0.0021	0.0017	0.0236	0.186	0.017	0.0166	0.0069	0.0788	0.0161	0.0072	0.002	0.0023	0.0871	0.1046	0.0053	0.0055	0.0075	0.026	0.0067	0.0131	0.166
5	rs116229104	51274350	1.29	0.0889718392940509	3.7	0.0144720660009833	0.29037675109994	0.151670577547215	0.1267	0.0628	0.0052	0.0013	0.0196	0.0021	0.0017	0.0236	0.186	0.017	0.0166	0.0069	0.0788	0.0161	0.0072	0.002	0.0023	0.0871	0.1046	0.0053	0.0055	0.0075	0.026	0.0067	0.013	0.166
5	rs58540652	51275428	1.29	0.0889718392940509	3.69	0.0157772875230998	0.27625526815392	0.155964265666792	0.1266	0.0628	0.0052	0.0013	0.0196	0.0021	0.0017	0.0236	0.1857	0.017	0.0166	0.0069	0.0799	0.0161	0.0072	0.002	0.0023	0.0869	0.1045	0.0053	0.0055	0.0074	0.026	0.0067	0.0131	0.1658
5	rs116335201	51279859	1.29	0.0889718392940509	3.69	0.0157772875230998	0.282348659983995	0.144890643703438	0.1268	0.0627	0.0052	0.0013	0.0196	0.0021	0.0017	0.0236	0.1854	0.017	0.0166	0.0069	0.0798	0.0161	0.0072	0.002	0.0024	0.0868	0.1046	0.0053	0.0055	0.0075	0.0259	0.0067	0.0132	0.1656
5	rs74605233	51280787	1.29	0.0889718392940509	3.69	0.0157772875230998	0.279433668221796	0.145825604307514	0.127	0.0628	0.0051	0.0013	0.0196	0.0021	0.0017	0.0236	0.1853	0.017	0.0166	0.0069	0.0798	0.0161	0.0072	0.0021	0.0024	0.0867	0.1047	0.0053	0.0056	0.0075	0.0258	0.0067	0.0132	0.1656
5	rs6862372	51283963	1.29	0.0889718392940509	3.69	0.0157772875230998	0.282725970870387	0.154241654170004	0.1271	0.0628	0.0051	0.0014	0.0196	0.0021	0.0017	0.0236	0.1851	0.0171	0.0166	0.007	0.0797	0.0161	0.0072	0.0021	0.0024	0.0866	0.1047	0.0054	0.0056	0.0075	0.0258	0.0067	0.0132	0.1655
5	rs56295478	51298041	1.29	0.0889718392940509	3.68	0.0171801378070767	0.268119756166575	0.122155699549981	0.1275	0.0627	0.0052	0.0015	0.0196	0.0023	0.0019	0.0235	0.1847	0.0171	0.0166	0.007	0.0795	0.0161	0.0072	0.0021	0.0025	0.0859	0.1049	0.0054	0.0057	0.0075	0.0258	0.0067	0.0133	0.1655
5	rs76421329	51303178	1.29	0.0889718392940509	3.68	0.0171801378070767	0.269911185303624	0.12462027839919	0.1276	0.0627	0.0052	0.0015	0.0196	0.0023	0.0019	0.0235	0.1847	0.0171	0.0166	0.007	0.0795	0.0161	0.0072	0.0021	0.0026	0.0859	0.1049	0.0054	0.0057	0.0075	0.0258	0.0067	0.0133	0.1655
5	rs77996788	51317811	1.29	0.0889718392940509	3.68	0.0171801378070767	0.279199296178582	0.112569348639354	0.1282	0.0627	0.0052	0.0016	0.0196	0.0025	0.002	0.0235	0.1843	0.0171	0.0166	0.007	0.0792	0.0161	0.0072	0.0022	0.0027	0.0851	0.105	0.0054	0.0057	0.0075	0.0258	0.0068	0.0133	0.1654
5	rs74372290	51334558	1.29	0.0889718392940509	3.65	0.0220296713647935	0.284048687035664	0.112994754844534	0.1282	0.0627	0.0052	0.0016	0.0196	0.0025	0.0021	0.0235	0.1843	0.0171	0.0166	0.007	0.0792	0.0161	0.0072	0.0022	0.0027	0.0851	0.105	0.0054	0.0057	0.0075	0.0258	0.0068	0.0133	0.1654
5	rs10940201	51335511	1.29	0.0889718392940509	3.65	0.0220296713647935	0.285849094399706	0.114360159248275	0.1282	0.0627	0.0052	0.0016	0.0196	0.0025	0.0021	0.0235	0.1844	0.0171	0.0166	0.007	0.0792	0.0161	0.0072	0.0022	0.0027	0.0851	0.105	0.0054	0.0057	0.0075	0.0258	0.0068	0.0133	0.1654
5	rs28499894	51337520	1.29	0.0889718392940509	3.65	0.0220296713647935	0.283245214617429	0.114702484957293	0.1282	0.0627	0.0052	0.0016	0.0196	0.0025	0.0021	0.0235	0.1844	0.0171	0.0166	0.007	0.0792	0.0161	0.0072	0.0022	0.0027	0.0851	0.105	0.0054	0.0057	0.0075	0.0258	0.0068	0.0133	0.1654
5	rs4132879	51356560	1.29	0.0889718392940509	3.65	0.0220296713647935	0.278730869216002	0.105431987062848	0.1284	0.0628	0.0052	0.0016	0.0196	0.0026	0.002	0.0235	0.1846	0.0171	0.0165	0.007	0.0787	0.0161	0.0071	0.0022	0.0027	0.0852	0.105	0.0054	0.0058	0.0075	0.0256	0.0067	0.0133	0.1656
5	rs78796232	51371596	1.29	0.0889718392940509	3.65	0.0220296713647935	0.278309646519169	0.102873984975318	0.1287	0.0628	0.0052	0.0017	0.0195	0.0026	0.0021	0.0235	0.1839	0.0171	0.0165	0.007	0.0786	0.0161	0.0071	0.0021	0.0028	0.0854	0.1052	0.0053	0.0059	0.0075	0.0257	0.0068	0.0132	0.1656
5	rs116552091	51373618	1.29	0.0889718392940509	3.65	0.0220296713647935	0.28296192741874	0.100503156051282	0.1288	0.0629	0.0052	0.0017	0.0195	0.0026	0.0021	0.0235	0.1838	0.0171	0.0165	0.007	0.0785	0.0161	0.0071	0.0021	0.0028	0.0854	0.1052	0.0052	0.0059	0.0075	0.0257	0.0068	0.0132	0.1656
5	rs11952748	51373699	1.29	0.0889718392940509	3.65	0.0220296713647935	0.288227330406397	0.104273747164463	0.1288	0.0628	0.0052	0.0017	0.0195	0.0026	0.0021	0.0235	0.1839	0.0171	0.0164	0.007	0.0785	0.016	0.0071	0.0022	0.0028	0.0854	0.1053	0.0052	0.0059	0.0075	0.0257	0.0068	0.0132	0.1656
5	rs62366180	51376821	1.29	0.0889718392940509	3.65	0.0220296713647935	0.275556784526221	0.0938378485077095	0.1288	0.0628	0.0053	0.0017	0.0195	0.0026	0.0021	0.0235	0.1838	0.0171	0.0165	0.007	0.0784	0.0161	0.0071	0.0021	0.0028	0.0854	0.1055	0.0052	0.0059	0.0075	0.0256	0.0068	0.0132	0.1655
5	rs57588166	51390509	1.29	0.0889718392940509	3.64	0.0238790106330393	0.302473059028106	0.0866626688665699	0.1286	0.0627	0.0053	0.0018	0.0195	0.0025	0.0021	0.0236	0.1834	0.0173	0.0165	0.0069	0.0781	0.0162	0.0071	0.002	0.0028	0.0856	0.1061	0.0052	0.0059	0.0074	0.0255	0.0069	0.0134	0.1654
5	rs10038995	51400114	1.29	0.0889718392940509	3.63	0.0258547100235892	0.295811760377835	0.0875856385991147	0.1285	0.0628	0.0053	0.0018	0.0195	0.0025	0.0021	0.0236	0.1833	0.0173	0.0165	0.0069	0.0782	0.0162	0.007	0.002	0.0028	0.0856	0.1061	0.0052	0.0058	0.0073	0.0255	0.007	0.0135	0.1655
5	rs9291954	51401580	1.29	0.0889718392940509	3.63	0.0258547100235892	0.297554543341254	0.0845243513721715	0.1285	0.0628	0.0053	0.0019	0.0195	0.0024	0.0021	0.0236	0.1832	0.0174	0.0165	0.0069	0.0781	0.0162	0.007	0.002	0.0029	0.0856	0.106	0.0053	0.0057	0.0073	0.0255	0.007	0.0136	0.1655
5	rs116778981	51419442	1.29	0.0889718392940509	3.63	0.0258547100235892	0.267707266102339	0.0671011813753681	0.1286	0.063	0.0053	0.0019	0.0195	0.0023	0.0021	0.0236	0.1829	0.0174	0.0165	0.0069	0.0777	0.0162	0.007	0.002	0.0029	0.086	0.106	0.0053	0.0057	0.0072	0.0254	0.0071	0.0135	0.1655
5	rs4434347	51425511	1.29	0.0889718392940509	3.63	0.0258547100235892	0.257776100551259	0.0757520520348393	0.1288	0.0632	0.0054	0.002	0.0195	0.0022	0.0022	0.0236	0.1824	0.0174	0.0165	0.0069	0.0773	0.0162	0.007	0.002	0.0029	0.0864	0.1061	0.0053	0.0057	0.0072	0.0254	0.0071	0.0135	0.1655
5	rs62360204	51435779	1.29	0.0889718392940509	3.63	0.0258547100235892	0.223362323524933	0.0525714224758535	0.1304	0.0645	0.0055	0.0022	0.0198	0.0021	0.0024	0.0236	0.1808	0.0175	0.0174	0.0068	0.0752	0.0161	0.0069	0.0022	0.0028	0.0872	0.1062	0.0054	0.0058	0.0071	0.0247	0.0069	0.0132	0.1651
5	rs35623648	51460902	1.29	0.0889718392940509	3.64	0.0238790106330393	0.23229310850238	0.0545810822115192	0.1305	0.0646	0.0055	0.0022	0.0198	0.0021	0.0025	0.0236	0.1808	0.0175	0.0174	0.0068	0.0751	0.016	0.0069	0.0022	0.0028	0.0873	0.1063	0.0054	0.0058	0.0071	0.0245	0.0068	0.0132	0.1651
5	rs17255889	51472628	1.29	0.0889718392940509	3.64	0.0238790106330393	0.229252461793406	0.0505945494654554	0.131	0.0648	0.0055	0.0023	0.0198	0.0021	0.0025	0.0236	0.1803	0.0175	0.0175	0.0068	0.0747	0.0159	0.0069	0.0023	0.0028	0.0872	0.1064	0.0054	0.0058	0.007	0.0245	0.0069	0.0132	0.1651
5	rs17196713	51481667	1.29	0.0889718392940509	3.64	0.0238790106330393	0.231403955865923	0.0509012607836079	0.1311	0.0648	0.0054	0.0023	0.0198	0.0021	0.0025	0.0236	0.1802	0.0175	0.0175	0.0068	0.0746	0.0159	0.0069	0.0023	0.0028	0.0871	0.1064	0.0054	0.0058	0.007	0.0245	0.0069	0.0131	0.1651
5	rs115511262	51482070	1.29	0.0889718392940509	3.63	0.0258547100235892	0.231996514120622	0.0516406600843847	0.1311	0.0648	0.0054	0.0023	0.0198	0.0021	0.0025	0.0236	0.1802	0.0175	0.0175	0.0068	0.0746	0.0159	0.0069	0.0023	0.0028	0.0871	0.1064	0.0054	0.0058	0.007	0.0245	0.0069	0.0131	0.1651
5	rs35356015	51482999	1.29	0.0889718392940509	3.63	0.0258547100235892	0.230770005028863	0.0500445081939425	0.131	0.0648	0.0054	0.0023	0.0198	0.0021	0.0026	0.0236	0.1802	0.0175	0.0174	0.0068	0.0745	0.0159	0.0069	0.0023	0.0028	0.0872	0.1064	0.0055	0.0058	0.007	0.0245	0.0069	0.0132	0.1651
5	rs13165318	51483914	1.29	0.0889718392940509	3.63	0.0258547100235892	0.233311598857846	0.0518262345463307	0.1311	0.0649	0.0054	0.0023	0.0198	0.0021	0.0026	0.0236	0.1802	0.0175	0.0174	0.0068	0.0745	0.0159	0.0069	0.0023	0.0028	0.0872	0.1064	0.0055	0.0058	0.007	0.0245	0.0069	0.0132	0.1651
5	rs4348174	51491064	1.29	0.0889718392940509	3.63	0.0258547100235892	0.243588719182953	0.04949709514237	0.1311	0.0649	0.0054	0.0023	0.0198	0.0021	0.0025	0.0236	0.1801	0.0175	0.0174	0.0068	0.0745	0.0159	0.0069	0.0023	0.0028	0.0873	0.1065	0.0055	0.0058	0.007	0.0245	0.0069	0.0131	0.165
5	rs77731941	51492113	1.29	0.0889718392940509	3.63	0.0258547100235892	0.240380543327388	0.0486508057765096	0.1311	0.0649	0.0054	0.0023	0.0198	0.0021	0.0025	0.0236	0.1801	0.0175	0.0174	0.0068	0.0745	0.0159	0.0069	0.0023	0.0028	0.0873	0.1065	0.0055	0.0058	0.007	0.0245	0.0069	0.0131	0.165
5	rs10069940	51497015	1.29	0.0889718392940509	3.6	0.0326023165839827	0.274116270548914	0.0514553751947247	0.1301	0.0651	0.0053	0.0024	0.0199	0.0021	0.0026	0.0236	0.1806	0.0175	0.0173	0.0067	0.0741	0.0158	0.0069	0.0023	0.0028	0.0882	0.1071	0.0055	0.0058	0.007	0.0244	0.0068	0.013	0.1647
5	rs4591693	51505400	1.29	0.0889718392940509	3.61	0.0302100043965568	0.323181273669355	0.0866626688665699	0.132	0.0665	0.0052	0.0024	0.0198	0.002	0.0027	0.0237	0.1799	0.017	0.0172	0.0064	0.0724	0.0156	0.0066	0.0024	0.0025	0.0891	0.109	0.0053	0.0054	0.0065	0.0241	0.0066	0.0129	0.1644
5	rs72760661	51519306	1.29	0.0889718392940509	3.61	0.0302100043965568	0.34923291489372	0.0858965225782879	0.132	0.0664	0.0052	0.0024	0.0197	0.002	0.0027	0.0237	0.1798	0.0171	0.0172	0.0064	0.0725	0.0155	0.0065	0.0024	0.0024	0.0891	0.1091	0.0053	0.0054	0.0065	0.0242	0.0066	0.0128	0.1644
5	rs13170585	51522821	1.29	0.0889718392940509	3.6	0.0326023165839827	0.357775521723869	0.0856672111235445	0.132	0.0664	0.0052	0.0024	0.0197	0.002	0.0027	0.0237	0.1798	0.0172	0.0172	0.0064	0.0726	0.0155	0.0065	0.0024	0.0024	0.0891	0.1091	0.0053	0.0054	0.0065	0.0242	0.0066	0.0128	0.1644
5	rs16879486	51528556	1.29	0.0889718392940509	3.6	0.0326023165839827	0.356921811842955	0.0859730143927169	0.132	0.0664	0.0052	0.0024	0.0197	0.002	0.0027	0.0237	0.1798	0.0172	0.0172	0.0064	0.0725	0.0155	0.0065	0.0024	0.0024	0.0891	0.1091	0.0053	0.0054	0.0065	0.0242	0.0066	0.0128	0.1644
5	rs114313688	51532178	1.29	0.0889718392940509	3.59	0.0351464082512032	0.354366973824551	0.0864325386036107	0.132	0.0664	0.0052	0.0024	0.0197	0.002	0.0027	0.0237	0.1798	0.0172	0.0172	0.0064	0.0725	0.0155	0.0065	0.0024	0.0024	0.0891	0.1091	0.0053	0.0054	0.0065	0.0242	0.0066	0.0128	0.1644
5	rs76575180	51546441	1.29	0.0889718392940509	3.56	0.0437561662613372	0.341630413738122	0.0872005922721465	0.1318	0.0665	0.0052	0.0024	0.0197	0.0021	0.0027	0.0237	0.1797	0.0172	0.0172	0.0064	0.0723	0.0156	0.0065	0.0024	0.0024	0.0891	0.1091	0.0054	0.0054	0.0065	0.0242	0.0066	0.0128	0.1646
5	rs79328194	51551643	1.3	0.0765109106342586	3.56	0.0437561662613372	0.338354255390364	0.0886673725206129	0.1316	0.0665	0.0052	0.0024	0.0196	0.0021	0.0028	0.0237	0.1797	0.0171	0.0172	0.0064	0.0721	0.0157	0.0065	0.0024	0.0024	0.089	0.1093	0.0055	0.0054	0.0064	0.0242	0.0065	0.0128	0.1648
5	rs7702787	51564912	1.3	0.0765109106342586	3.56	0.0437561662613372	0.322068060873787	0.0891325942349568	0.1313	0.0666	0.0052	0.0024	0.0196	0.0021	0.0028	0.0238	0.1797	0.0171	0.0172	0.0064	0.0719	0.0158	0.0064	0.0024	0.0024	0.089	0.1094	0.0056	0.0055	0.0064	0.0243	0.0064	0.0129	0.1651
5	rs4470721	51566705	1.3	0.0765109106342586	3.56	0.0437561662613372	0.361308147464461	0.0887448420242595	0.1313	0.0667	0.0052	0.0027	0.0196	0.0021	0.0028	0.0238	0.1797	0.0171	0.0169	0.0064	0.0719	0.0158	0.0064	0.0024	0.0024	0.089	0.1094	0.0056	0.0055	0.0064	0.0243	0.0064	0.0129	0.1651
5	rs11955942	51583424	1.3	0.0765109106342586	3.56	0.0437561662613372	0.362113500784056	0.0887448420242595	0.1314	0.0668	0.0052	0.0027	0.0196	0.0021	0.0029	0.0238	0.1796	0.0171	0.0169	0.0064	0.0717	0.0158	0.0064	0.0024	0.0024	0.0889	0.1094	0.0056	0.0055	0.0064	0.0243	0.0064	0.0128	0.1651
5	rs4560499	51585615	1.3	0.0765109106342586	3.56	0.0437561662613372	0.362543398434897	0.0880485892603067	0.1314	0.0668	0.0052	0.0027	0.0196	0.0021	0.0029	0.0238	0.1796	0.0171	0.0169	0.0064	0.0717	0.0158	0.0064	0.0024	0.0024	0.0889	0.1094	0.0056	0.0055	0.0064	0.0243	0.0064	0.0128	0.1651
5	rs10056288	51590228	1.3	0.0765109106342586	3.56	0.0437561662613372	0.378962772222604	0.0906121869682593	0.1315	0.067	0.0052	0.0027	0.0195	0.0021	0.0029	0.0238	0.1797	0.0171	0.0169	0.0064	0.0711	0.0158	0.0064	0.0024	0.0024	0.0891	0.1095	0.0056	0.0055	0.0063	0.0244	0.0064	0.0128	0.1652
5	rs16879593	51607401	1.3	0.0765109106342586	3.55	0.0469746249181148	0.399187657668272	0.104026197581515	0.1315	0.067	0.0052	0.0027	0.0188	0.0021	0.0029	0.0238	0.1803	0.0171	0.0169	0.0065	0.0712	0.0158	0.0064	0.0024	0.0025	0.0891	0.1094	0.0056	0.0055	0.0063	0.0244	0.0063	0.0128	0.1652
5	rs80234460	51614897	1.3	0.0765109106342586	3.55	0.0469746249181148	0.395133883054444	0.102956120694023	0.1315	0.067	0.0052	0.0027	0.0188	0.0021	0.0029	0.0238	0.1803	0.0171	0.0169	0.0065	0.0712	0.0158	0.0064	0.0024	0.0025	0.0891	0.1093	0.0056	0.0055	0.0063	0.0244	0.0063	0.0128	0.1652
5	rs75416370	51615490	1.3	0.0765109106342586	3.54	0.0503789001912993	0.391771667214223	0.101236627245305	0.1315	0.067	0.0052	0.0027	0.0188	0.0021	0.0029	0.0238	0.1802	0.017	0.0169	0.0065	0.0712	0.0158	0.0064	0.0024	0.0025	0.0891	0.1093	0.0056	0.0055	0.0063	0.0244	0.0063	0.0128	0.1652
5	rs78532796	51641623	1.3	0.0765109106342586	3.54	0.0503789001912993	0.367019002663661	0.0955870358356345	0.1315	0.067	0.0052	0.0027	0.0187	0.0021	0.0029	0.0238	0.1805	0.017	0.017	0.0065	0.0712	0.016	0.0065	0.0024	0.0025	0.0892	0.1087	0.0056	0.0055	0.0062	0.0244	0.0063	0.0131	0.1651
5	rs9291977	51660526	1.3	0.0765109106342586	3.54	0.0503789001912993	0.361469144574572	0.0883577645998958	0.1315	0.0669	0.0052	0.0027	0.0186	0.0021	0.0029	0.0238	0.1808	0.017	0.0171	0.0066	0.0711	0.016	0.0066	0.0024	0.0025	0.0892	0.1082	0.0056	0.0054	0.0062	0.0244	0.0063	0.0134	0.165
5	rs2161955	51673520	1.3	0.0765109106342586	3.54	0.0503789001912993	0.3612544899348	0.0852855725396139	0.1312	0.067	0.0052	0.0027	0.0187	0.0021	0.0029	0.0239	0.1808	0.017	0.0172	0.0066	0.0714	0.0159	0.0066	0.0024	0.0026	0.0894	0.1079	0.0055	0.0053	0.0062	0.0242	0.0064	0.0134	0.1649
5	rs62358242	51676481	1.3	0.0765109106342586	3.53	0.0539760163806611	0.362274681765197	0.0895210201122447	0.1312	0.0671	0.0052	0.0027	0.0188	0.0021	0.0029	0.0239	0.1808	0.017	0.0172	0.0066	0.0714	0.0159	0.0066	0.0023	0.0026	0.0895	0.1079	0.0055	0.0053	0.0062	0.0242	0.0064	0.0134	0.1649
5	rs17199440	51685355	1.3	0.0765109106342586	3.53	0.0539760163806611	0.36994592327539	0.0884351260480472	0.1312	0.0672	0.0053	0.0027	0.0188	0.0021	0.003	0.0239	0.1808	0.017	0.0171	0.0065	0.0714	0.016	0.0066	0.0023	0.0027	0.0895	0.1077	0.0055	0.0053	0.0062	0.0243	0.0063	0.0134	0.1648
5	rs10067693	51688530	1.3	0.0765109106342586	3.49	0.0704349946405554	0.374249281111578	0.0876627292794626	0.1312	0.0672	0.0053	0.0027	0.0188	0.0021	0.0031	0.0239	0.1808	0.017	0.017	0.0065	0.0714	0.016	0.0066	0.0023	0.0027	0.0895	0.1076	0.0055	0.0053	0.0062	0.0243	0.0063	0.0134	0.1648
5	rs2911762	51688602	1.3	0.0765109106342586	3.48	0.0751031739839783	0.3735939720477	0.0872005922721465	0.1312	0.0672	0.0053	0.0027	0.0188	0.0021	0.0031	0.0239	0.1808	0.017	0.017	0.0065	0.0713	0.016	0.0066	0.0023	0.0027	0.0895	0.1076	0.0055	0.0053	0.0062	0.0243	0.0063	0.0134	0.1648
5	rs12655897	51699878	1.31	0.0654431371829849	3.49	0.0704349946405554	0.212200940087934	0.0607370992376817	0.1296	0.0672	0.0059	0.0028	0.0187	0.0024	0.0034	0.0236	0.1792	0.0161	0.0171	0.0072	0.072	0.0162	0.0073	0.0026	0.0029	0.09	0.1067	0.0055	0.0054	0.0066	0.0238	0.0065	0.0136	0.1652
5	rs10074792	51700018	1.31	0.0654431371829849	3.49	0.0704349946405554	0.209150822830252	0.0583060569503148	0.1294	0.0672	0.0059	0.0027	0.0187	0.0025	0.0034	0.0236	0.1791	0.016	0.0171	0.0072	0.0719	0.0162	0.0073	0.0026	0.0029	0.0903	0.1068	0.0055	0.0055	0.0065	0.0239	0.0065	0.0136	0.1651
5	rs72762661	51706801	1.31	0.0654431371829849	3.49	0.0704349946405554	0.17983617548373	0.0433646137910952	0.1273	0.0674	0.0064	0.0026	0.0186	0.0027	0.0036	0.023	0.1773	0.0152	0.0184	0.0075	0.0729	0.0161	0.0072	0.0024	0.0035	0.0925	0.1046	0.0056	0.0056	0.006	0.0247	0.0067	0.0135	0.1661
5	rs16879719	51707208	1.31	0.0654431371829849	3.49	0.0704349946405554	0.182672490270936	0.0437660884036271	0.1273	0.0674	0.0064	0.0026	0.0186	0.0027	0.0036	0.023	0.1773	0.0152	0.0184	0.0075	0.0729	0.0161	0.0072	0.0024	0.0035	0.0925	0.1046	0.0056	0.0056	0.006	0.0247	0.0067	0.0135	0.1661
5	rs35338280	51707470	1.31	0.0654431371829849	3.48	0.0751031739839783	0.183153873936723	0.0436512133647377	0.1273	0.0674	0.0064	0.0026	0.0186	0.0027	0.0036	0.023	0.1773	0.0152	0.0184	0.0075	0.0729	0.0161	0.0072	0.0024	0.0035	0.0925	0.1046	0.0056	0.0056	0.006	0.0247	0.0067	0.0135	0.1661
5	rs116837071	51707644	1.31	0.0654431371829849	3.48	0.0751031739839783	0.1818964116078	0.0431930576895719	0.1273	0.0674	0.0064	0.0026	0.0186	0.0027	0.0036	0.023	0.1773	0.0152	0.0184	0.0075	0.0729	0.0161	0.0072	0.0024	0.0035	0.0925	0.1046	0.0056	0.0056	0.006	0.0247	0.0067	0.0135	0.1661
5	rs9647518	51720930	1.31	0.0654431371829849	3.45	0.090551063959542	0.196504128630662	0.0393863052735187	0.1272	0.0674	0.0065	0.0027	0.0186	0.0028	0.0036	0.023	0.1769	0.0153	0.0184	0.0075	0.0729	0.016	0.0073	0.0024	0.0036	0.0925	0.1044	0.0056	0.0056	0.0061	0.025	0.0066	0.0136	0.166
5	rs75134610	51723646	1.31	0.0654431371829849	3.44	0.0962054431234386	0.196118533149896	0.039221999549062	0.1272	0.0674	0.0065	0.0027	0.0186	0.0028	0.0036	0.023	0.1769	0.0153	0.0184	0.0075	0.0729	0.016	0.0073	0.0024	0.0036	0.0925	0.1044	0.0056	0.0056	0.0061	0.025	0.0066	0.0136	0.166
5	rs78699274	51731120	1.31	0.0654431371829849	3.44	0.0962054431234386	0.194964335465279	0.0389488455233696	0.1272	0.0674	0.0065	0.0027	0.0186	0.0028	0.0036	0.023	0.1769	0.0153	0.0184	0.0075	0.0729	0.016	0.0073	0.0024	0.0036	0.0925	0.1044	0.0056	0.0056	0.0061	0.025	0.0066	0.0136	0.166
5	rs72762672	51735885	1.31	0.0654431371829849	3.43	0.102124300974309	0.209750849058124	0.0365824192326618	0.1272	0.0675	0.0065	0.0027	0.0186	0.0028	0.0037	0.023	0.1768	0.0153	0.0185	0.0075	0.0729	0.0159	0.0073	0.0024	0.0036	0.0925	0.1043	0.0056	0.0056	0.0061	0.0251	0.0066	0.0136	0.1659
5	rs76099818	51737390	1.31	0.0654431371829849	3.43	0.102124300974309	0.207515697090389	0.0352679535612161	0.1271	0.0676	0.0065	0.0027	0.0186	0.0028	0.0037	0.023	0.1768	0.0153	0.0185	0.0075	0.0729	0.0159	0.0073	0.0024	0.0036	0.0925	0.1042	0.0056	0.0056	0.0061	0.0251	0.0066	0.0136	0.1659
5	rs113242111	51737640	1.31	0.0654431371829849	3.33	0.177401503992083	0.208232665284528	0.0352158317848792	0.1271	0.0676	0.0065	0.0027	0.0186	0.0028	0.0037	0.023	0.1768	0.0153	0.0185	0.0075	0.0729	0.0159	0.0073	0.0024	0.0036	0.0925	0.1042	0.0056	0.0056	0.0061	0.0251	0.0066	0.0136	0.1659
5	rs2911765	51743224	1.31	0.0654431371829849	3.33	0.177401503992083	0.223320854476989	0.0329575116390723	0.1271	0.0677	0.0065	0.0027	0.0187	0.0029	0.0037	0.0231	0.1765	0.0153	0.0186	0.0075	0.0728	0.0159	0.0073	0.0024	0.0037	0.0924	0.1042	0.0056	0.0056	0.0061	0.0251	0.0067	0.0136	0.1657
5	rs76843722	51755876	1.31	0.0654431371829849	3.33	0.177401503992083	0.239215827507434	0.0311119416207956	0.1266	0.0683	0.0066	0.0027	0.0186	0.003	0.0039	0.0232	0.1755	0.0153	0.0187	0.0075	0.0729	0.0158	0.0075	0.0026	0.0039	0.0919	0.1037	0.0059	0.0056	0.0062	0.0255	0.0068	0.0138	0.1651
5	rs17201265	51763596	1.31	0.0654431371829849	3.32	0.186688027238402	0.244677855427234	0.0317051155793327	0.1266	0.0684	0.0067	0.0027	0.0186	0.0031	0.0039	0.0232	0.1754	0.0153	0.0187	0.0075	0.0729	0.0159	0.0075	0.0026	0.0039	0.0918	0.1036	0.0059	0.0056	0.0062	0.0256	0.0069	0.0139	0.165
5	rs34469682	51771178	1.31	0.0654431371829849	3.31	0.196320630125924	0.246601224335497	0.0331093022106909	0.1266	0.0684	0.0067	0.0027	0.0186	0.0031	0.0039	0.0232	0.1754	0.0153	0.0188	0.0075	0.0729	0.0159	0.0075	0.0026	0.0039	0.0918	0.1036	0.0059	0.0056	0.0062	0.0256	0.0069	0.0139	0.165
5	rs76040469	51781867	1.31	0.0654431371829849	3.31	0.196320630125924	0.255224749386467	0.0371677161631349	0.1266	0.0684	0.0067	0.0027	0.0186	0.0031	0.0039	0.0232	0.1753	0.0153	0.0188	0.0075	0.0729	0.0159	0.0075	0.0026	0.0039	0.0918	0.1036	0.006	0.0056	0.0062	0.0256	0.0069	0.0139	0.1649
5	rs116694550	51782197	1.31	0.0654431371829849	3.31	0.196320630125924	0.258225132981481	0.0380805533671261	0.1266	0.0684	0.0067	0.0027	0.0186	0.0031	0.0039	0.0232	0.1753	0.0153	0.0188	0.0075	0.0728	0.0159	0.0075	0.0026	0.0039	0.0918	0.1036	0.006	0.0056	0.0062	0.0256	0.0069	0.0139	0.165
5	rs6860155	51783027	1.31	0.0654431371829849	3.31	0.196320630125924	0.261109021076835	0.0401018709599281	0.1266	0.0685	0.0067	0.0027	0.0185	0.0031	0.0039	0.0232	0.1754	0.0152	0.0188	0.0075	0.0728	0.0159	0.0075	0.0026	0.0039	0.0918	0.1036	0.006	0.0056	0.0062	0.0256	0.0069	0.0139	0.165
5	rs74865089	51788575	1.31	0.0654431371829849	3.32	0.186688027238402	0.26656326465481	0.0333629998883935	0.1266	0.0685	0.0067	0.0027	0.0185	0.003	0.0039	0.0232	0.1753	0.0152	0.0188	0.0075	0.0728	0.0159	0.0075	0.0026	0.004	0.0919	0.1037	0.006	0.0056	0.0063	0.0257	0.0069	0.0139	0.1649
5	rs10042577	51793154	1.31	0.0654431371829849	3.33	0.177401503992083	0.264692848459747	0.0384593419743083	0.1267	0.0687	0.0067	0.0027	0.0185	0.003	0.0039	0.0232	0.1752	0.0153	0.0186	0.0075	0.0728	0.0159	0.0075	0.0026	0.004	0.0919	0.1037	0.0059	0.0055	0.0063	0.0257	0.0069	0.0139	0.1648
5	rs6450064	51809445	1.3	0.0765109106342586	3.36	0.151554094423325	0.31838864112127	0.0469774772647228	0.1266	0.069	0.0067	0.0028	0.0183	0.0032	0.004	0.023	0.1749	0.0153	0.0188	0.0077	0.0721	0.0158	0.0075	0.0026	0.0041	0.0917	0.1039	0.0061	0.0053	0.0063	0.0263	0.007	0.014	0.1646
5	rs72748807	51826323	1.3	0.0765109106342586	3.35	0.159841057206343	0.330671136175084	0.0522603661538832	0.1261	0.069	0.0067	0.0028	0.0182	0.0033	0.0041	0.023	0.1748	0.0153	0.0188	0.0077	0.072	0.0157	0.0075	0.0026	0.0041	0.0917	0.1039	0.0061	0.0053	0.0064	0.0264	0.0072	0.0141	0.1646
5	rs7720011	51826726	1.3	0.0765109106342586	3.38	0.135933471893229	0.337006965946819	0.0581758570842213	0.1261	0.069	0.0067	0.0028	0.0182	0.0033	0.0041	0.023	0.1748	0.0153	0.0188	0.0077	0.072	0.0157	0.0075	0.0026	0.0041	0.0917	0.104	0.0061	0.0054	0.0064	0.0264	0.0072	0.014	0.1646
5	rs11743159	51828723	1.3	0.0765109106342586	3.4	0.121538743628758	0.338977022797073	0.0581758570842213	0.126	0.069	0.0067	0.0028	0.0182	0.0033	0.0041	0.023	0.1747	0.0153	0.0189	0.0077	0.072	0.0156	0.0075	0.0026	0.0041	0.0917	0.104	0.0061	0.0054	0.0064	0.0264	0.0073	0.014	0.1646
5	rs114647884	51840058	1.3	0.0765109106342586	3.42	0.108314757127468	0.325515399226845	0.0365824192326618	0.1259	0.069	0.0067	0.0028	0.0182	0.0033	0.0041	0.023	0.1746	0.0153	0.0189	0.0078	0.0722	0.0156	0.0074	0.0026	0.0041	0.0918	0.1039	0.0061	0.0054	0.0064	0.0264	0.0073	0.0139	0.1645
5	rs12518503	51853187	1.3	0.0765109106342586	3.52	0.0577730493768559	0.343143988230488	0.0595491463619057	0.1258	0.069	0.0067	0.0028	0.0182	0.0033	0.0041	0.0231	0.1745	0.0154	0.0189	0.0078	0.0726	0.0156	0.0074	0.0026	0.0041	0.0919	0.1038	0.0062	0.0053	0.0064	0.0265	0.0075	0.0139	0.1643
5	rs1585696	51857480	1.31	0.0654431371829849	3.52	0.0577730493768559	0.352668995524971	0.0854381458425069	0.1255	0.0696	0.0067	0.0031	0.0179	0.0034	0.004	0.0231	0.1753	0.0153	0.0189	0.008	0.0719	0.0155	0.0072	0.0027	0.004	0.0932	0.1029	0.0064	0.0051	0.0062	0.0266	0.0075	0.0136	0.1639
5	rs75376679	51867510	1.31	0.0654431371829849	3.52	0.0577730493768559	0.341369803015636	0.0832365891098821	0.1255	0.0696	0.0067	0.0031	0.0179	0.0034	0.004	0.0231	0.1754	0.0152	0.0189	0.008	0.0719	0.0155	0.0072	0.0027	0.004	0.0933	0.1029	0.0064	0.0051	0.0061	0.0266	0.0075	0.0136	0.1639
5	rs7736204	51878694	1.31	0.0654431371829849	3.52	0.0577730493768559	0.347758105730007	0.0856672111235445	0.1255	0.0696	0.0067	0.0031	0.0179	0.0034	0.004	0.0231	0.1754	0.0152	0.0189	0.008	0.0719	0.0155	0.0072	0.0027	0.004	0.0933	0.1028	0.0064	0.0051	0.0061	0.0266	0.0075	0.0136	0.1639
5	rs350429	51889383	1.31	0.0654431371829849	3.52	0.0577730493768559	0.382324241521848	0.118320283111515	0.1256	0.0696	0.0067	0.0031	0.0178	0.0034	0.004	0.0232	0.1754	0.0152	0.019	0.008	0.072	0.0155	0.0071	0.0027	0.004	0.0933	0.1025	0.0063	0.0051	0.0061	0.0267	0.0075	0.0135	0.164
5	rs60007492	51892258	1.31	0.0654431371829849	3.52	0.0577730493768559	0.374631814912959	0.109777077185642	0.1256	0.0696	0.0067	0.0031	0.0178	0.0034	0.004	0.0232	0.1754	0.0152	0.019	0.008	0.072	0.0155	0.0071	0.0027	0.004	0.0933	0.1024	0.0063	0.0051	0.0061	0.0267	0.0075	0.0135	0.164
5	rs115617987	51895123	1.31	0.0654431371829849	3.52	0.0577730493768559	0.368264201773163	0.102791874711138	0.1256	0.0696	0.0067	0.0031	0.0178	0.0034	0.004	0.0232	0.1754	0.0152	0.0191	0.008	0.072	0.0155	0.0071	0.0027	0.004	0.0933	0.1023	0.0063	0.0051	0.0061	0.0267	0.0075	0.0135	0.164
5	rs350416	51901337	1.31	0.0654431371829849	3.53	0.0539760163806611	0.372012724829462	0.108768377832217	0.1256	0.0697	0.0067	0.0032	0.0179	0.0035	0.0041	0.0233	0.1754	0.0152	0.0191	0.008	0.0721	0.0155	0.0071	0.0027	0.0041	0.0934	0.1018	0.0063	0.0051	0.0061	0.0268	0.0075	0.0135	0.164
5	rs830904	51905568	1.31	0.0654431371829849	3.53	0.0539760163806611	0.361791249130901	0.101399902916346	0.1257	0.0697	0.0067	0.0032	0.0179	0.0035	0.0041	0.0233	0.1753	0.0152	0.0191	0.0081	0.0721	0.0155	0.0071	0.0028	0.0041	0.0935	0.1015	0.0063	0.005	0.0061	0.0268	0.0075	0.0134	0.1641
5	rs7730288	51931384	1.31	0.0654431371829849	3.53	0.0539760163806611	0.404227336919931	0.0914732154460973	0.1255	0.0699	0.0069	0.0032	0.0179	0.0036	0.0043	0.0234	0.1748	0.0151	0.0194	0.0079	0.072	0.0156	0.0071	0.0028	0.0039	0.0939	0.1013	0.0064	0.005	0.0061	0.0269	0.0076	0.0133	0.1634
5	rs7714686	51949137	1.31	0.0654431371829849	3.53	0.0539760163806611	0.436839551918486	0.106511917866313	0.1254	0.0699	0.0069	0.0032	0.0179	0.0036	0.0043	0.0235	0.1747	0.0152	0.0197	0.0078	0.0719	0.0156	0.007	0.0028	0.0038	0.0941	0.1015	0.0064	0.005	0.006	0.0269	0.0076	0.0133	0.1632
5	rs660801	51951205	1.31	0.0654431371829849	3.53	0.0539760163806611	0.436780512224015	0.0943136355729378	0.1254	0.0698	0.0069	0.0032	0.0179	0.0036	0.0043	0.0235	0.1747	0.0152	0.0197	0.0078	0.0719	0.0156	0.007	0.0028	0.0037	0.0942	0.1016	0.0064	0.005	0.006	0.0268	0.0077	0.0133	0.1632
5	rs10512980	51955408	1.31	0.0654431371829849	3.53	0.0539760163806611	0.419131449598984	0.0636151556926606	0.1254	0.0698	0.007	0.0032	0.0179	0.0036	0.0043	0.0235	0.1746	0.0151	0.0197	0.0078	0.0719	0.0157	0.007	0.0028	0.0038	0.0942	0.1015	0.0064	0.005	0.006	0.0268	0.0077	0.0133	0.1632
5	rs35615166	51963226	1.31	0.0654431371829849	3.53	0.0539760163806611	0.437371086585837	0.0757520520348393	0.1254	0.0698	0.007	0.0033	0.018	0.0037	0.0044	0.0236	0.1742	0.0152	0.0197	0.0079	0.0721	0.0157	0.007	0.0028	0.0038	0.0941	0.1012	0.0065	0.005	0.0061	0.0267	0.0077	0.0133	0.1629
5	rs619148	51972476	1.31	0.0654431371829849	3.53	0.0539760163806611	0.393731198364726	0.0475721379941489	0.1255	0.0698	0.0071	0.0034	0.0181	0.0037	0.0044	0.0235	0.1737	0.0152	0.02	0.008	0.0728	0.0161	0.007	0.0028	0.0034	0.0936	0.1007	0.0065	0.0051	0.0062	0.027	0.0077	0.0133	0.1628
5	rs42533	51998210	1.31	0.0654431371829849	3.54	0.0503789001912993	0.399978310104196	0.0735846631205434	0.1252	0.0695	0.0072	0.0037	0.0182	0.004	0.0047	0.0235	0.173	0.0151	0.0205	0.0082	0.0735	0.0164	0.0069	0.003	0.0037	0.093	0.0995	0.0066	0.0054	0.0063	0.027	0.0074	0.0133	0.1625
5	rs722822	52007218	1.31	0.0654431371829849	3.54	0.0503789001912993	0.426451045660663	0.0827839899811906	0.1252	0.0695	0.0072	0.0037	0.0182	0.004	0.0048	0.0235	0.1728	0.0151	0.0206	0.0082	0.0736	0.0164	0.0069	0.003	0.0037	0.0931	0.0993	0.0066	0.0054	0.0064	0.027	0.0075	0.0134	0.1624
5	rs116344017	52008382	1.31	0.0654431371829849	3.54	0.0503789001912993	0.420868491983212	0.0818067822017122	0.1252	0.0694	0.0072	0.0037	0.0182	0.004	0.0048	0.0235	0.1728	0.0151	0.0206	0.0082	0.0736	0.0164	0.0069	0.003	0.0037	0.0931	0.0993	0.0066	0.0054	0.0064	0.027	0.0075	0.0134	0.1624
5	rs830884	52020396	1.31	0.0654431371829849	3.54	0.0503789001912993	0.406388780244263	0.0812077591975506	0.1251	0.0694	0.0071	0.0038	0.0182	0.004	0.0048	0.0235	0.1726	0.0151	0.0206	0.0083	0.0736	0.0164	0.007	0.003	0.0038	0.0931	0.0995	0.0066	0.0053	0.0064	0.027	0.0075	0.0134	0.1624
5	rs830886	52022713	1.31	0.0654431371829849	3.54	0.0503789001912993	0.412333838882372	0.0913164243517505	0.125	0.0695	0.0071	0.0038	0.0182	0.004	0.0048	0.0235	0.1724	0.0151	0.0205	0.0083	0.0736	0.0165	0.007	0.003	0.0038	0.093	0.0997	0.0066	0.0053	0.0064	0.0269	0.0075	0.0134	0.1623
5	rs12152867	52025719	1.31	0.0654431371829849	3.54	0.0503789001912993	0.398679796670377	0.0681412792066994	0.125	0.0694	0.0071	0.0038	0.0182	0.004	0.0048	0.0235	0.1723	0.0151	0.0206	0.0083	0.0737	0.0165	0.007	0.003	0.0038	0.0931	0.0996	0.0066	0.0054	0.0064	0.027	0.0075	0.0134	0.1623
5	rs351914	52030263	1.31	0.0654431371829849	3.54	0.0503789001912993	0.392834800505253	0.0602739318831524	0.125	0.0694	0.0071	0.0038	0.0182	0.004	0.0048	0.0235	0.1721	0.0151	0.0206	0.0083	0.0737	0.0165	0.007	0.003	0.0038	0.0932	0.0996	0.0066	0.0054	0.0064	0.027	0.0075	0.0134	0.1623
5	rs39812	52035224	1.31	0.0654431371829849	3.54	0.0503789001912993	0.376547468766047	0.0391672998305156	0.125	0.0693	0.0071	0.0038	0.0182	0.004	0.0047	0.0235	0.1721	0.0152	0.0206	0.0083	0.0738	0.0166	0.007	0.003	0.0038	0.0931	0.0996	0.0066	0.0054	0.0064	0.027	0.0075	0.0134	0.1622
5	rs78805150	52037812	1.31	0.0654431371829849	3.54	0.0503789001912993	0.366640456973164	0.030134880034563	0.1249	0.0692	0.0071	0.0038	0.0183	0.004	0.0047	0.0235	0.1719	0.0153	0.0206	0.0084	0.0738	0.0167	0.007	0.003	0.0038	0.093	0.0995	0.0066	0.0054	0.0064	0.0272	0.0075	0.0135	0.1621
5	rs13153693	52050094	1.31	0.0654431371829849	3.54	0.0503789001912993	0.367884999933816	0.0179429805605506	0.1248	0.0691	0.007	0.0038	0.0183	0.004	0.0047	0.0235	0.1717	0.0153	0.0207	0.0084	0.0739	0.0168	0.0069	0.003	0.0038	0.093	0.0994	0.0067	0.0055	0.0063	0.0273	0.0076	0.0135	0.162
5	rs80043425	52050702	1.31	0.0654431371829849	3.54	0.0503789001912993	0.367451870884053	0.0173797190060175	0.1248	0.0691	0.007	0.0038	0.0183	0.0039	0.0047	0.0235	0.1717	0.0153	0.0207	0.0084	0.0739	0.0168	0.0069	0.003	0.0038	0.093	0.0994	0.0067	0.0055	0.0063	0.0273	0.0076	0.0135	0.162
5	rs79380966	52059860	1.31	0.0654431371829849	3.54	0.0503789001912993	0.380558968274873	0.0102328840431943	0.1246	0.069	0.0071	0.0038	0.0183	0.0038	0.0047	0.0235	0.1706	0.0153	0.0208	0.0085	0.075	0.0166	0.0069	0.0029	0.0039	0.0928	0.0993	0.0067	0.0056	0.0063	0.0282	0.0078	0.0135	0.1617
5	rs74850119	52062282	1.31	0.0654431371829849	3.55	0.0469746249181148	0.388646686409952	0.0129031834954321	0.1245	0.069	0.0071	0.0038	0.0183	0.0038	0.0047	0.0235	0.1703	0.0152	0.0208	0.0085	0.0752	0.0166	0.0069	0.0029	0.004	0.0928	0.0993	0.0067	0.0056	0.0063	0.0284	0.0078	0.0134	0.1617
5	rs173417	52065181	1.31	0.0654431371829849	3.55	0.0469746249181148	0.398172260992913	0.0228483206151456	0.1244	0.0689	0.0071	0.0039	0.0183	0.0038	0.0047	0.0234	0.1697	0.0152	0.0209	0.0085	0.0757	0.0165	0.0069	0.0029	0.004	0.0927	0.0992	0.0067	0.0056	0.0063	0.0288	0.0079	0.0134	0.1616
5	rs72754550	52065419	1.31	0.0654431371829849	3.55	0.0469746249181148	0.37731512257477	0.0136857626381835	0.1244	0.0689	0.0071	0.0039	0.0183	0.0038	0.0047	0.0234	0.1696	0.0152	0.0209	0.0085	0.0758	0.0165	0.0069	0.0029	0.0041	0.0927	0.0992	0.0067	0.0056	0.0063	0.0289	0.0079	0.0134	0.1615
5	rs75444300	52078907	1.31	0.0654431371829849	3.53	0.0539760163806611	0.498588776976203	0.00917726755517757	0.1256	0.0692	0.0067	0.0045	0.0187	0.0037	0.0044	0.0229	0.1656	0.0151	0.0214	0.0087	0.079	0.0162	0.0071	0.0031	0.0044	0.0911	0.0984	0.0067	0.0055	0.0063	0.0307	0.0078	0.0136	0.1602
5	rs77704739	52080909	1.31	0.0654431371829849	3.53	0.0539760163806611	0.496638472625915	0.0102328840431943	0.1257	0.0692	0.0067	0.0045	0.0187	0.0037	0.0045	0.0229	0.1656	0.0151	0.0214	0.0087	0.0791	0.0162	0.007	0.0031	0.0044	0.0911	0.0984	0.0067	0.0055	0.0063	0.0307	0.0078	0.0136	0.1601
5	rs2270756	52084011	1.31	0.0654431371829849	3.52	0.0577730493768559	0.488001159403089	0.00893591239370115	0.1259	0.0692	0.0066	0.0045	0.0187	0.0037	0.0045	0.0229	0.1655	0.0151	0.0214	0.0087	0.0791	0.0162	0.0069	0.0031	0.0043	0.0911	0.0984	0.0067	0.0055	0.0063	0.0308	0.0078	0.0136	0.1601
5	rs1499280	52096889	1.31	0.0654431371829849	3.52	0.0577730493768559	0.537512982716302	0.00710123548581896	0.126	0.0694	0.0065	0.0046	0.0187	0.0037	0.0044	0.0229	0.1653	0.0151	0.0215	0.0087	0.0794	0.0162	0.0068	0.0031	0.0043	0.0908	0.0984	0.0068	0.0056	0.0063	0.0308	0.0078	0.0136	0.1601
5	rs7719930	52105307	1.31	0.0654431371829849	3.52	0.0577730493768559	0.570480613331568	0.0101758538103005	0.1261	0.0694	0.0065	0.0047	0.0187	0.0037	0.0044	0.0229	0.1652	0.015	0.0215	0.0087	0.0796	0.0162	0.0068	0.0032	0.0043	0.0906	0.0983	0.0068	0.0056	0.0062	0.0308	0.0078	0.0136	0.1601
5	rs6896291	52105776	1.31	0.0654431371829849	3.52	0.0577730493768559	0.57068200113975	0.0101758538103005	0.1261	0.0694	0.0065	0.0047	0.0187	0.0037	0.0044	0.0229	0.1652	0.015	0.0215	0.0087	0.0796	0.0162	0.0068	0.0032	0.0043	0.0906	0.0983	0.0068	0.0056	0.0062	0.0308	0.0078	0.0136	0.1601
5	rs6887358	52114702	1.31	0.0654431371829849	3.52	0.0577730493768559	0.644886500457951	0.0111377005746952	0.1261	0.0695	0.0065	0.0047	0.0186	0.0036	0.0044	0.0229	0.1651	0.015	0.0215	0.0088	0.0796	0.0162	0.0069	0.0032	0.0044	0.0904	0.0984	0.0068	0.0055	0.0063	0.0308	0.0078	0.0136	0.1601
5	rs1820167	52119356	1.31	0.0654431371829849	3.52	0.0577730493768559	0.646165520254059	0.0116504819749191	0.1261	0.0696	0.0066	0.0048	0.0186	0.0036	0.0045	0.0227	0.1649	0.0151	0.0215	0.0088	0.0796	0.0161	0.0069	0.0033	0.0044	0.0903	0.0984	0.0068	0.0055	0.0064	0.0308	0.0079	0.0135	0.16
5	rs72756554	52123144	1.3	0.0765109106342586	3.52	0.0577730493768559	0.685579084432592	0.011895846493186	0.126	0.07	0.0068	0.0049	0.0186	0.0038	0.0047	0.0226	0.1646	0.0152	0.0215	0.0088	0.0796	0.0161	0.0074	0.0034	0.0047	0.0898	0.0979	0.0069	0.0055	0.0065	0.0308	0.008	0.0135	0.1593
5	rs2454585	52125265	1.3	0.0765109106342586	3.52	0.0577730493768559	0.745245561444752	0.016207647158578	0.1261	0.07	0.0069	0.005	0.0186	0.0037	0.0048	0.0227	0.1646	0.0153	0.0215	0.0087	0.0796	0.0161	0.0075	0.0034	0.0048	0.0896	0.0976	0.0069	0.0055	0.0066	0.0309	0.0081	0.0135	0.1591
5	rs17277080	52126758	1.31	0.0654431371829849	3.52	0.0577730493768559	0.733015703268291	0.0158496618750186	0.1259	0.07	0.0069	0.0051	0.0186	0.0038	0.0049	0.0227	0.1644	0.0152	0.0215	0.0087	0.0797	0.0161	0.0074	0.0035	0.0048	0.0895	0.0974	0.0069	0.0055	0.0066	0.0308	0.0081	0.0135	0.1591
5	rs2432143	52131315	1.31	0.0654431371829849	3.52	0.0577730493768559	0.723041909715725	0.0256936337481979	0.126	0.0701	0.0069	0.0052	0.0187	0.0039	0.0051	0.0227	0.1639	0.0152	0.0214	0.0089	0.0798	0.0161	0.0076	0.0036	0.0048	0.0892	0.097	0.0069	0.0055	0.0068	0.0305	0.0082	0.0135	0.1591
5	rs2938793	52131591	1.31	0.0654431371829849	3.52	0.0577730493768559	0.722593388606863	0.0319538013725012	0.126	0.0701	0.0069	0.0052	0.0187	0.0039	0.0051	0.0227	0.1639	0.0152	0.0214	0.0089	0.0799	0.0161	0.0076	0.0036	0.0048	0.0891	0.0969	0.0069	0.0055	0.0068	0.0305	0.0082	0.0135	0.1591
5	rs62357147	52140640	1.28	0.102927797709035	3.52	0.0577730493768559	1.49359993227222	0.625597172105467	0.1248	0.0705	0.0074	0.0061	0.0176	0.0051	0.0066	0.0235	0.1595	0.0156	0.0212	0.0096	0.0786	0.016	0.009	0.0048	0.0046	0.0881	0.0945	0.0072	0.0056	0.0083	0.0304	0.0097	0.0134	0.1588
5	rs73102269	52147308	1.28	0.102927797709035	3.52	0.0577730493768559	1.56344926847579	0.597662511720021	0.1248	0.0705	0.0074	0.0062	0.0176	0.0051	0.0066	0.0235	0.1595	0.0156	0.0212	0.0096	0.0786	0.016	0.009	0.0048	0.0046	0.0881	0.0945	0.0073	0.0056	0.0083	0.0304	0.0096	0.0134	0.1588
5	rs73754053	52153608	1.28	0.102927797709035	3.52	0.0577730493768559	1.66321694867273	0.670402779796481	0.1248	0.0707	0.0074	0.0062	0.0176	0.0051	0.0066	0.0237	0.1593	0.0156	0.0212	0.0095	0.0787	0.016	0.009	0.0048	0.0046	0.0882	0.0943	0.0073	0.0056	0.0083	0.0304	0.0096	0.0134	0.1587
5	rs2169782	52159101	1.28	0.102927797709035	3.52	0.0577730493768559	1.88732754309529	0.810818601505906	0.1248	0.0707	0.0074	0.0063	0.0175	0.0052	0.0067	0.0238	0.1592	0.0156	0.0212	0.0095	0.0791	0.016	0.009	0.0049	0.0047	0.0881	0.0939	0.0073	0.0056	0.0083	0.0304	0.0097	0.0133	0.1584
5	rs72756568	52162735	1.28	0.102927797709035	3.52	0.0577730493768559	2.08838498328589	0.834819979077033	0.1243	0.071	0.0074	0.0063	0.0175	0.0054	0.0069	0.024	0.1596	0.0156	0.0213	0.0095	0.0793	0.0159	0.009	0.0049	0.0047	0.0875	0.0934	0.0073	0.0056	0.0083	0.0304	0.0098	0.0133	0.1583
5	rs2086136	52163677	1.28	0.102927797709035	3.52	0.0577730493768559	2.38627551082493	1.05333616427478	0.1239	0.0712	0.0075	0.0064	0.0174	0.0054	0.007	0.0241	0.1599	0.0156	0.0214	0.0095	0.0795	0.0159	0.009	0.005	0.0047	0.0871	0.0929	0.0073	0.0056	0.0084	0.0305	0.0099	0.0134	0.1583
5	rs62357148	52164587	1.27	0.118479912290321	3.52	0.0577730493768559	2.40758898056706	1.00698846851809	0.1235	0.0717	0.0074	0.0064	0.0174	0.0055	0.007	0.0243	0.1599	0.0154	0.0215	0.0095	0.0796	0.0157	0.009	0.005	0.0047	0.0872	0.0924	0.0075	0.0056	0.0084	0.0306	0.0097	0.0133	0.1588
5	rs2456220	52166732	1.27	0.118479912290321	3.52	0.0577730493768559	2.04047379714444	0.939816525373254	0.1241	0.0725	0.0073	0.0061	0.0174	0.0054	0.007	0.0237	0.1587	0.0153	0.0214	0.0094	0.0799	0.0157	0.0091	0.005	0.0046	0.0874	0.0924	0.0075	0.0056	0.0084	0.0303	0.0096	0.0133	0.1595
5	rs2447858	52168715	1.27	0.118479912290321	3.52	0.0577730493768559	1.7394686099233	0.860518962546229	0.1245	0.0725	0.0073	0.0059	0.0174	0.0054	0.007	0.0237	0.158	0.0152	0.0213	0.0094	0.0803	0.0158	0.0091	0.005	0.0046	0.0873	0.0924	0.0074	0.0056	0.0084	0.0302	0.0098	0.0133	0.1598
5	rs111886103	52168865	1.27	0.118479912290321	3.52	0.0577730493768559	1.73153588999072	0.853691483700451	0.1258	0.0725	0.0073	0.0059	0.0173	0.0055	0.007	0.0237	0.1566	0.0152	0.0213	0.0094	0.0796	0.0158	0.0091	0.005	0.0045	0.0878	0.0928	0.0074	0.0056	0.0084	0.0301	0.0098	0.0132	0.1605
5	rs10044369	52171635	1.27	0.118479912290321	3.52	0.0577730493768559	1.45568643989794	0.90391103735774	0.1261	0.0732	0.0073	0.0052	0.0175	0.0054	0.0067	0.0239	0.155	0.0146	0.0206	0.0092	0.081	0.0158	0.0091	0.0049	0.0041	0.0884	0.0938	0.007	0.0053	0.0083	0.0294	0.0098	0.0131	0.1621
5	rs10057067	52174656	1.27	0.118479912290321	3.52	0.0577730493768559	1.26908168479438	0.843626084407573	0.1257	0.0731	0.0073	0.0052	0.0175	0.0052	0.0065	0.0239	0.1547	0.0144	0.0207	0.0091	0.0815	0.0159	0.009	0.0051	0.004	0.0884	0.0943	0.0071	0.0053	0.0084	0.0296	0.0098	0.0131	0.1621
5	rs1351140	52175726	1.27	0.118479912290321	3.52	0.0577730493768559	1.49781226127227	0.76569140931625	0.1252	0.0739	0.007	0.005	0.0176	0.0052	0.0065	0.0243	0.1543	0.014	0.0205	0.0087	0.0825	0.0159	0.0088	0.0049	0.0036	0.0884	0.0944	0.007	0.0054	0.0082	0.0299	0.01	0.013	0.1626
5	rs4865749	52175899	1.27	0.118479912290321	3.53	0.0539760163806611	1.52035101181663	0.651342318214483	0.1253	0.0738	0.0069	0.0047	0.0176	0.0051	0.0064	0.0242	0.1551	0.014	0.0205	0.0088	0.0834	0.0158	0.0088	0.0048	0.0035	0.0887	0.0941	0.0068	0.0054	0.008	0.03	0.0101	0.013	0.1619
5	rs11957074	52176010	1.27	0.118479912290321	3.53	0.0539760163806611	1.54078094054821	0.689439763777944	0.1252	0.0742	0.0068	0.0047	0.0177	0.005	0.0063	0.0241	0.1552	0.014	0.0205	0.0087	0.0836	0.016	0.0087	0.0047	0.0034	0.0894	0.094	0.0067	0.0052	0.0077	0.03	0.0101	0.0129	0.1623
5	rs6885424	52177064	1.28	0.102927797709035	3.53	0.0539760163806611	0.0849999223587441	0.0249785181636325	0.1244	0.0752	0.0059	0.0033	0.0183	0.0038	0.0044	0.0232	0.1606	0.0133	0.0198	0.0084	0.0845	0.0167	0.0076	0.0037	0.0027	0.0928	0.0912	0.0067	0.0067	0.0067	0.0295	0.0086	0.0139	0.1648
5	rs57616741	52177534	1.28	0.102927797709035	3.53	0.0539760163806611	0.0601524870157528	0.00864543521770959	0.1238	0.0749	0.0058	0.0032	0.0184	0.0037	0.0042	0.0231	0.1616	0.0132	0.0197	0.0084	0.0845	0.0168	0.0077	0.0035	0.0025	0.0935	0.0911	0.0068	0.0069	0.0067	0.0296	0.0085	0.014	0.1646
5	rs2456206	52179119	1.28	0.102927797709035	3.53	0.0539760163806611	0.0576443269410511	0.0120505153793336	0.1237	0.0748	0.0058	0.0032	0.0184	0.0037	0.0041	0.0231	0.1618	0.0131	0.0197	0.0084	0.0845	0.0168	0.0077	0.0035	0.0025	0.0937	0.0911	0.0068	0.0069	0.0067	0.0296	0.0085	0.014	0.1646
5	rs2447864	52179868	1.28	0.102927797709035	3.53	0.0539760163806611	0.05227883981144	0.0129675137212098	0.1237	0.0748	0.0058	0.0033	0.0183	0.0039	0.0041	0.023	0.1617	0.0136	0.0197	0.0083	0.0845	0.0169	0.0077	0.0035	0.0026	0.0936	0.0911	0.0068	0.0069	0.0067	0.0294	0.0086	0.0139	0.1645
5	rs2456199	52182162	1.28	0.102927797709035	3.53	0.0539760163806611	0.0458985003412615	0.010959521571443	0.1239	0.0748	0.0058	0.0033	0.0183	0.0039	0.0041	0.0229	0.1617	0.0136	0.0196	0.0083	0.0848	0.017	0.0077	0.0035	0.0026	0.0936	0.0906	0.0068	0.0069	0.0067	0.0293	0.0085	0.0139	0.1647
5	rs10940277	52184613	1.28	0.102927797709035	3.54	0.0503789001912993	0.0394515021946291	0.00721990081902487	0.1237	0.0747	0.0058	0.0032	0.0183	0.0038	0.004	0.023	0.1619	0.0135	0.0194	0.0082	0.0848	0.0172	0.0077	0.0034	0.0026	0.0935	0.0905	0.0068	0.0069	0.0067	0.0293	0.0086	0.014	0.1652
5	rs72756577	52186520	1.28	0.102927797709035	3.55	0.0469746249181148	0.0263741736043693	0.00597127208565686	0.1237	0.0746	0.0057	0.0031	0.0183	0.0036	0.0039	0.0232	0.1619	0.0135	0.019	0.0082	0.0844	0.0174	0.0077	0.0033	0.0025	0.0939	0.0904	0.0069	0.0069	0.0067	0.0293	0.0085	0.0142	0.1658
5	rs74751838	52190170	1.28	0.102927797709035	3.55	0.0469746249181148	0.0231646175816232	0.00520146073521423	0.1237	0.0746	0.0057	0.0031	0.0182	0.0036	0.0039	0.0232	0.1619	0.0135	0.0189	0.0082	0.0843	0.0175	0.0074	0.0033	0.0025	0.0941	0.0904	0.0069	0.0069	0.0067	0.0294	0.0085	0.0143	0.1661
5	rs17829979	52192004	1.28	0.102927797709035	3.56	0.0437561662613372	0.023289637838392	0.00524162998193687	0.1238	0.0746	0.0056	0.0031	0.0182	0.0035	0.0039	0.0233	0.162	0.0135	0.0189	0.0082	0.0842	0.0176	0.0073	0.0033	0.0025	0.094	0.0904	0.0069	0.0069	0.0067	0.0294	0.0085	0.0144	0.1661
5	rs4074793	52193125	1.28	0.102927797709035	3.57	0.0407165604515682	0.0242279034122083	0.00823179318221974	0.1238	0.0746	0.0056	0.0031	0.0182	0.0035	0.0039	0.0233	0.162	0.0135	0.0188	0.0082	0.0842	0.0176	0.0072	0.0033	0.0025	0.0941	0.0904	0.0069	0.0069	0.0067	0.0295	0.0085	0.0144	0.1662
5	Affx-26682790	52193237	1.28	0.102927797709035	3.57	0.0407165604515682	0.0302347922100381	0.00825733759770314	0.1238	0.0746	0.0056	0.0031	0.0182	0.0035	0.0039	0.0233	0.162	0.0136	0.0189	0.0082	0.0842	0.0176	0.0072	0.0033	0.0025	0.094	0.0904	0.0069	0.0069	0.0066	0.0295	0.0086	0.0144	0.1662
5	rs1531545	52193287	1.28	0.102927797709035	3.58	0.0378489131480559	0.0301884145172639	0.00856707623870616	0.1238	0.0746	0.0056	0.0031	0.0182	0.0035	0.0039	0.0233	0.1621	0.0136	0.0189	0.0082	0.0842	0.0176	0.0072	0.0033	0.0025	0.094	0.0904	0.0069	0.0069	0.0066	0.0295	0.0086	0.0144	0.1662
5	rs77853563	52193442	1.28	0.102927797709035	3.58	0.0378489131480559	0.0317214886237559	0.0084114672849878	0.1237	0.0746	0.0056	0.0031	0.0182	0.0035	0.0039	0.0233	0.162	0.0136	0.0189	0.0083	0.0842	0.0176	0.0072	0.0033	0.0025	0.094	0.0903	0.0069	0.0069	0.0066	0.0295	0.0086	0.0144	0.1662
5	rs1551943	52195033	1.28	0.102927797709035	3.58	0.0378489131480559	0.0302812200474787	0.00430484885495879	0.1237	0.0743	0.0055	0.0032	0.0181	0.0032	0.0037	0.0235	0.1621	0.0136	0.0189	0.0084	0.0833	0.0176	0.0072	0.0031	0.0026	0.095	0.0899	0.0066	0.0071	0.0065	0.0293	0.0084	0.0144	0.1675
5	rs2447868	52196334	1.28	0.102927797709035	3.58	0.0378489131480559	0.0314821507282797	0.00338645169771627	0.1238	0.0742	0.0054	0.0031	0.0182	0.0031	0.0037	0.0236	0.1619	0.0135	0.0189	0.0084	0.083	0.0177	0.0072	0.0031	0.0026	0.0956	0.0897	0.0065	0.0071	0.0065	0.0292	0.0084	0.0144	0.1679
5	rs4145748	52201722	1.28	0.102927797709035	3.58	0.0378489131480559	0.0359351764017306	0.00398547738680075	0.1238	0.074	0.0053	0.0031	0.0182	0.0031	0.0037	0.0237	0.1615	0.0135	0.0188	0.0085	0.0828	0.0177	0.0072	0.003	0.0025	0.0962	0.0895	0.0065	0.0072	0.0065	0.0291	0.0084	0.0145	0.1684
5	rs1478439	52203235	1.28	0.102927797709035	3.58	0.0378489131480559	0.036501106724108	0.0045437666036054	0.1238	0.0738	0.0053	0.003	0.0182	0.003	0.0036	0.0238	0.1614	0.0135	0.0188	0.0085	0.0827	0.0176	0.0072	0.003	0.0024	0.0966	0.0895	0.0064	0.0073	0.0065	0.029	0.0083	0.0146	0.1688
5	Affx-36937621	52205790	1.28	0.102927797709035	3.58	0.0378489131480559	0.0349627199441996	0.00338645169771627	0.1237	0.0738	0.0053	0.0031	0.0183	0.003	0.0037	0.0238	0.1613	0.0135	0.0188	0.0085	0.0827	0.0176	0.0071	0.003	0.0025	0.0967	0.0895	0.0064	0.0073	0.0066	0.029	0.0083	0.0146	0.169
5	rs116566990	52212511	1.28	0.102927797709035	3.58	0.0378489131480559	0.0338326827118673	0.00286906065002369	0.1237	0.0737	0.0053	0.0031	0.0184	0.003	0.0037	0.0239	0.1612	0.0135	0.0187	0.0085	0.0826	0.0177	0.0071	0.0029	0.0025	0.0968	0.0894	0.0064	0.0073	0.0066	0.0289	0.0083	0.0146	0.1691
5	rs2279587	52214581	1.28	0.102927797709035	3.57	0.0407165604515682	0.0383453386100844	0.00719608533062762	0.1237	0.0737	0.0053	0.0031	0.0184	0.003	0.0037	0.024	0.1611	0.0135	0.0187	0.0084	0.0826	0.0178	0.0071	0.0029	0.0025	0.0969	0.0894	0.0064	0.0073	0.0066	0.0289	0.0083	0.0146	0.1692
5	rs10041298	52214803	1.28	0.102927797709035	3.57	0.0407165604515682	0.0384687001939781	0.00741190806594664	0.1237	0.0737	0.0053	0.0031	0.0184	0.003	0.0037	0.024	0.1611	0.0135	0.0187	0.0084	0.0826	0.0178	0.0071	0.0029	0.0025	0.0969	0.0894	0.0064	0.0073	0.0066	0.0289	0.0083	0.0146	0.1692
5	rs2406370	52218333	1.28	0.102927797709035	3.57	0.0407165604515682	0.0378139278603571	0.00825733759770314	0.1236	0.0737	0.0053	0.0031	0.0184	0.003	0.0037	0.024	0.1611	0.0135	0.0188	0.0084	0.0825	0.0178	0.0071	0.0029	0.0025	0.0969	0.0894	0.0065	0.0073	0.0066	0.0289	0.0083	0.0146	0.1692
5	rs61748764	52218694	1.28	0.102927797709035	3.57	0.0407165604515682	0.0378410551349653	0.00820628987940411	0.1236	0.0737	0.0053	0.0031	0.0184	0.003	0.0037	0.024	0.1611	0.0135	0.0188	0.0084	0.0825	0.0178	0.0071	0.0029	0.0025	0.0969	0.0894	0.0065	0.0073	0.0066	0.0289	0.0083	0.0146	0.1692
5	rs2452867	52219646	1.28	0.102927797709035	3.57	0.0407165604515682	0.0381676322808291	0.00820628987940411	0.1237	0.0737	0.0053	0.0031	0.0184	0.003	0.0037	0.024	0.1609	0.0135	0.0188	0.0084	0.0826	0.0178	0.0071	0.0029	0.0025	0.0969	0.0894	0.0065	0.0073	0.0066	0.0289	0.0083	0.0146	0.1692
5	rs923837	52223350	1.28	0.102927797709035	3.57	0.0407165604515682	0.0364878758164998	0.00621101857876926	0.1237	0.0737	0.0053	0.0031	0.0185	0.003	0.0037	0.024	0.1614	0.0135	0.0188	0.0085	0.0825	0.0179	0.0071	0.003	0.0025	0.0966	0.0889	0.0065	0.0074	0.0066	0.0287	0.0084	0.0146	0.1691
5	rs7718036	52227359	1.28	0.102927797709035	3.57	0.0407165604515682	0.0277796233634273	0.00677445468628211	0.1234	0.0736	0.0053	0.003	0.0186	0.003	0.0036	0.0241	0.1614	0.0135	0.0188	0.0085	0.0823	0.0179	0.0071	0.0029	0.0025	0.0967	0.0894	0.0065	0.0075	0.0066	0.0286	0.0084	0.0146	0.169
5	rs7704476	52227798	1.28	0.102927797709035	3.57	0.0407165604515682	0.027118729576114	0.00571542089680884	0.1235	0.0736	0.0053	0.003	0.0186	0.003	0.0036	0.0241	0.1615	0.0135	0.0188	0.0085	0.0823	0.0179	0.007	0.0029	0.0026	0.0967	0.0894	0.0065	0.0075	0.0066	0.0285	0.0083	0.0146	0.1691
5	rs10513003	52228442	1.28	0.102927797709035	3.57	0.0407165604515682	0.0284296313870896	0.00461867553911207	0.1236	0.0736	0.0053	0.003	0.0186	0.003	0.0036	0.0241	0.1616	0.0135	0.0188	0.0085	0.0823	0.0179	0.007	0.0028	0.0025	0.0967	0.0893	0.0065	0.0075	0.0066	0.0285	0.0084	0.0146	0.1691
5	rs10940279	52232437	1.28	0.102927797709035	3.57	0.0407165604515682	0.0308187525094314	0.00386485833969723	0.1236	0.0736	0.0054	0.003	0.0186	0.0031	0.0037	0.024	0.1614	0.0135	0.0188	0.0085	0.0822	0.018	0.007	0.0029	0.0026	0.0966	0.0893	0.0065	0.0075	0.0066	0.0285	0.0086	0.0146	0.1689
5	rs16876244	52232838	1.28	0.102927797709035	3.58	0.0378489131480559	0.0289775890114616	0.00348262188406586	0.1237	0.0735	0.0054	0.003	0.0186	0.0031	0.0037	0.0241	0.1614	0.0136	0.0188	0.0085	0.0823	0.018	0.007	0.0028	0.0026	0.0963	0.0896	0.0065	0.0075	0.0066	0.0283	0.0086	0.0146	0.1687
5	rs988574	52240810	1.29	0.0889718392940509	3.58	0.0378489131480559	0.164223856727784	0.0152851274436684	0.1224	0.0727	0.0057	0.0026	0.0198	0.0027	0.0047	0.0251	0.1583	0.0134	0.0184	0.0086	0.0841	0.0179	0.0072	0.0027	0.0026	0.0973	0.0896	0.0066	0.0081	0.0066	0.0285	0.0085	0.0155	0.1671
5	rs151102756	52240850	1.29	0.0889718392940509	3.57	0.0407165604515682	0.164189075279961	0.0152851274436684	0.1224	0.0727	0.0057	0.0026	0.0198	0.0027	0.0047	0.0251	0.1583	0.0134	0.0184	0.0086	0.0841	0.0179	0.0072	0.0027	0.0026	0.0973	0.0896	0.0066	0.0081	0.0066	0.0285	0.0085	0.0155	0.1671
5	rs36000043	52246131	1.28	0.102927797709035	3.57	0.0407165604515682	0.291143044839065	0.0183999281530763	0.1223	0.0726	0.0058	0.0026	0.0198	0.0027	0.0049	0.0251	0.1583	0.0134	0.0184	0.0086	0.0842	0.0178	0.0073	0.0027	0.0026	0.0974	0.0894	0.0066	0.0081	0.0065	0.0286	0.0085	0.0155	0.1673
5	rs78890341	52259815	1.29	0.0889718392940509	3.57	0.0407165604515682	0.360235773519015	0.0231042878946298	0.1227	0.0724	0.0057	0.0026	0.0197	0.0026	0.0051	0.0255	0.1581	0.0134	0.0184	0.0086	0.0844	0.0177	0.0073	0.0026	0.0026	0.0977	0.0895	0.0067	0.0082	0.0066	0.0286	0.0084	0.0154	0.1667
5	rs246410	52275572	1.29	0.0889718392940509	3.59	0.0351464082512032	0.408099264731224	0.04183154410652	0.1229	0.0726	0.0058	0.0026	0.0197	0.0026	0.0051	0.0256	0.1579	0.0134	0.0184	0.0085	0.0845	0.0177	0.0074	0.0026	0.0025	0.0977	0.0896	0.0067	0.0082	0.0066	0.0286	0.0083	0.0153	0.1663
5	rs72758636	52277424	1.29	0.0889718392940509	3.58	0.0378489131480559	0.413022586658407	0.0402678246936832	0.123	0.0726	0.0058	0.0026	0.0197	0.0026	0.0051	0.0256	0.1579	0.0134	0.0184	0.0085	0.0844	0.0177	0.0074	0.0026	0.0025	0.0977	0.0895	0.0067	0.0082	0.0066	0.0286	0.0083	0.0153	0.1662
5	rs246413	52278110	1.29	0.0889718392940509	3.62	0.0279629416485042	0.415840932629587	0.0404895755339638	0.1231	0.0726	0.0058	0.0026	0.0197	0.0026	0.0051	0.0256	0.1579	0.0134	0.0184	0.0085	0.0843	0.0177	0.0074	0.0026	0.0025	0.0977	0.0895	0.0067	0.0082	0.0066	0.0286	0.0083	0.0153	0.1662
5	rs3212656	52283027	1.29	0.0889718392940509	3.62	0.0279629416485042	0.414171775938967	0.0342836759910563	0.123	0.0725	0.0058	0.0026	0.0198	0.0027	0.0052	0.0257	0.1579	0.0134	0.0183	0.0085	0.0844	0.0177	0.0073	0.0026	0.0026	0.0977	0.0895	0.0067	0.0082	0.0066	0.0286	0.0083	0.0153	0.1661
5	rs3733880	52285510	1.29	0.0889718392940509	3.62	0.0279629416485042	0.436013355052223	0.0330586696625765	0.123	0.0725	0.0058	0.0026	0.0198	0.0027	0.0052	0.0257	0.1579	0.0134	0.0183	0.0085	0.0844	0.0177	0.0073	0.0025	0.0026	0.0977	0.0895	0.0067	0.0083	0.0066	0.0286	0.0083	0.0153	0.1661
5	rs17294112	52288367	1.29	0.0889718392940509	3.62	0.0279629416485042	0.549388398727308	0.0349038415136676	0.123	0.0725	0.0058	0.0026	0.0198	0.0027	0.0054	0.0258	0.158	0.0133	0.0183	0.0085	0.0844	0.0177	0.0073	0.0025	0.0026	0.0977	0.0893	0.0067	0.0083	0.0066	0.0286	0.0083	0.0154	0.166
5	rs35233	52290880	1.29	0.0889718392940509	3.62	0.0279629416485042	0.589692051808923	0.0363706320443255	0.1229	0.0724	0.0058	0.0026	0.0198	0.0028	0.0054	0.0258	0.158	0.0133	0.0182	0.0085	0.0844	0.0177	0.0073	0.0025	0.0026	0.0977	0.0892	0.0067	0.0083	0.0066	0.0285	0.0083	0.0154	0.1659
5	rs3212661	52292723	1.29	0.0889718392940509	3.62	0.0279629416485042	0.567262926035839	0.0364235263634658	0.1229	0.0724	0.0058	0.0026	0.0198	0.0028	0.0054	0.0258	0.158	0.0133	0.0182	0.0086	0.0844	0.0177	0.0073	0.0025	0.0026	0.0977	0.0892	0.0068	0.0083	0.0067	0.0285	0.0083	0.0153	0.1659
5	rs1645761	52297242	1.29	0.0889718392940509	3.62	0.0279629416485042	0.544518455046228	0.0406006561308255	0.123	0.0725	0.0058	0.0027	0.0198	0.0028	0.0054	0.0258	0.1579	0.0133	0.0182	0.0086	0.0844	0.0177	0.0073	0.0025	0.0026	0.0978	0.0891	0.0068	0.0083	0.0067	0.0285	0.0083	0.0153	0.1658
5	rs3212663	52299626	1.29	0.0889718392940509	3.62	0.0279629416485042	0.520669569447671	0.0334647283977128	0.123	0.0725	0.0057	0.0027	0.0198	0.0028	0.0054	0.0258	0.1579	0.0133	0.0182	0.0086	0.0844	0.0177	0.0073	0.0025	0.0026	0.0979	0.0892	0.0068	0.0083	0.0067	0.0285	0.0083	0.0153	0.1658
5	rs3212430	52325775	1.29	0.0889718392940509	3.62	0.0279629416485042	0.387756158350388	0.0343866830986205	0.1239	0.0728	0.0056	0.0028	0.02	0.0026	0.0051	0.0253	0.1583	0.0132	0.0181	0.0085	0.0829	0.0177	0.0071	0.0022	0.0027	0.0983	0.0896	0.0072	0.0085	0.0067	0.0286	0.0082	0.0152	0.1662
5	rs3756537	52327230	1.29	0.0889718392940509	3.62	0.0279629416485042	0.389928630279632	0.0381886055427762	0.1239	0.0728	0.0056	0.0028	0.02	0.0026	0.0051	0.0253	0.1583	0.0132	0.0181	0.0085	0.0828	0.0177	0.0071	0.0022	0.0027	0.0983	0.0896	0.0072	0.0085	0.0067	0.0286	0.0082	0.0152	0.1662
5	rs10051913	52332435	1.29	0.0889718392940509	3.63	0.0258547100235892	0.392386988184684	0.0408789553683256	0.1237	0.0728	0.0056	0.0028	0.02	0.0026	0.0051	0.0253	0.1584	0.0132	0.0181	0.0085	0.0827	0.0177	0.0071	0.0022	0.0026	0.0986	0.0896	0.0072	0.0084	0.0067	0.0286	0.0082	0.0152	0.1662
5	rs3797497	52334318	1.29	0.0889718392940509	3.63	0.0258547100235892	0.363780810170537	0.0374351547775901	0.1235	0.0727	0.0056	0.0028	0.0199	0.0027	0.0051	0.0253	0.1585	0.0131	0.0181	0.0085	0.0827	0.0176	0.0071	0.0022	0.0027	0.0989	0.0896	0.0072	0.0084	0.0067	0.0286	0.0082	0.0152	0.1661
5	rs1126643	52347369	1.29	0.0889718392940509	3.63	0.0258547100235892	0.176118385580533	0.0408232272498776	0.1244	0.0724	0.0056	0.003	0.0198	0.0028	0.005	0.0253	0.1598	0.0131	0.0181	0.0082	0.0819	0.0175	0.007	0.0022	0.0029	0.0986	0.0902	0.0071	0.0084	0.0068	0.0287	0.0081	0.0151	0.1651
5	rs2910962	52351236	1.29	0.0889718392940509	3.63	0.0258547100235892	0.17706179294177	0.0428508550264692	0.1244	0.0723	0.0056	0.003	0.02	0.0028	0.005	0.0253	0.1597	0.0131	0.0182	0.0082	0.0818	0.0175	0.007	0.0022	0.0029	0.0986	0.0901	0.0071	0.0084	0.0068	0.0288	0.0081	0.0151	0.1651
5	rs3212682	52352999	1.29	0.0889718392940509	3.64	0.0238790106330393	0.176698598661431	0.0427370572784093	0.1244	0.0723	0.0056	0.003	0.02	0.0028	0.005	0.0253	0.1597	0.0131	0.0182	0.0082	0.0818	0.0175	0.007	0.0022	0.0029	0.0986	0.0901	0.0071	0.0084	0.0068	0.0288	0.0081	0.0151	0.1651
5	rs3212684	52355516	1.29	0.0889718392940509	3.63	0.0258547100235892	0.17240971342238	0.038242683594239	0.1243	0.0724	0.0056	0.003	0.02	0.0028	0.0049	0.0253	0.1597	0.0131	0.0182	0.0081	0.0818	0.0176	0.007	0.0022	0.0029	0.0987	0.09	0.0071	0.0084	0.0069	0.0288	0.0081	0.0151	0.1652
5	rs3212543	52358262	1.29	0.0889718392940509	3.63	0.0258547100235892	0.171409445021082	0.0408232272498776	0.1243	0.0724	0.0056	0.003	0.02	0.0028	0.0049	0.0253	0.1597	0.0131	0.0181	0.0081	0.0818	0.0176	0.007	0.0022	0.0029	0.0987	0.0899	0.0072	0.0084	0.0069	0.0288	0.0081	0.0151	0.1652
5	rs2056401	52363759	1.29	0.0889718392940509	3.63	0.0258547100235892	0.161765085584022	0.0418878846418231	0.1244	0.0724	0.0055	0.003	0.02	0.0028	0.0049	0.0253	0.1597	0.0131	0.0181	0.0081	0.0818	0.0176	0.007	0.0022	0.0029	0.0987	0.0899	0.0072	0.0085	0.0069	0.0288	0.0081	0.015	0.1652
5	rs3212576	52366905	1.29	0.0889718392940509	3.63	0.0258547100235892	0.161765085584022	0.0405450987432541	0.1244	0.0724	0.0055	0.003	0.02	0.0028	0.0049	0.0253	0.1597	0.0131	0.0181	0.0081	0.0818	0.0176	0.007	0.0022	0.0029	0.0987	0.0899	0.0072	0.0085	0.0069	0.0288	0.0081	0.015	0.1652
5	rs79413733	52373126	1.29	0.0889718392940509	3.63	0.0258547100235892	0.150027624103646	0.034851966632784	0.1244	0.0724	0.0055	0.003	0.02	0.0028	0.0049	0.0253	0.1597	0.0131	0.0181	0.0081	0.0818	0.0176	0.007	0.0022	0.0029	0.0987	0.0899	0.0072	0.0084	0.0069	0.0288	0.0081	0.015	0.1651
5	rs41272307	52386315	1.29	0.0889718392940509	3.64	0.0238790106330393	0.131864740845596	0.027662709084856	0.1246	0.0723	0.0055	0.003	0.0201	0.0028	0.0049	0.0253	0.1596	0.0131	0.0182	0.008	0.0819	0.0175	0.007	0.0022	0.0029	0.0988	0.09	0.0072	0.0084	0.0069	0.0289	0.0081	0.0148	0.1649
5	rs76525944	52395227	1.29	0.0889718392940509	3.64	0.0238790106330393	0.109915316593141	0.0360013524982591	0.125	0.0721	0.0054	0.0031	0.0204	0.0028	0.0048	0.0254	0.1594	0.0131	0.0183	0.0079	0.0821	0.0175	0.0069	0.0022	0.0029	0.0989	0.0901	0.0073	0.0082	0.007	0.029	0.0081	0.0144	0.1646
5	rs2068247	52395310	1.29	0.0889718392940509	3.64	0.0238790106330393	0.0526007772069318	0.0411581074576938	0.1253	0.072	0.0054	0.0031	0.0204	0.0029	0.0046	0.0256	0.1595	0.0131	0.0182	0.0079	0.082	0.0174	0.0069	0.0023	0.0029	0.099	0.0901	0.0073	0.0082	0.007	0.0289	0.0081	0.0144	0.1645
5	rs66819931	52395679	1.29	0.0889718392940509	3.64	0.0238790106330393	0.0523803609939897	0.0391672998305156	0.1253	0.072	0.0054	0.0031	0.0204	0.003	0.0046	0.0256	0.1595	0.0131	0.0182	0.0078	0.082	0.0174	0.0069	0.0024	0.0029	0.0988	0.09	0.0073	0.0082	0.0071	0.0289	0.0081	0.0144	0.1645
5	rs2233213	52398005	1.3	0.0765109106342586	3.64	0.0238790106330393	0.0695061637265376	0.0473933940621845	0.1255	0.072	0.0053	0.0031	0.0204	0.0031	0.0048	0.0256	0.1598	0.0131	0.0182	0.0078	0.082	0.0173	0.0069	0.0024	0.0029	0.0984	0.0899	0.0073	0.0082	0.007	0.029	0.0081	0.0143	0.1646
5	rs17298431	52399103	1.3	0.0765109106342586	3.64	0.0238790106330393	0.0801627553448148	0.0586974023539478	0.1255	0.072	0.0053	0.0032	0.0204	0.0031	0.0048	0.0256	0.1599	0.0131	0.0183	0.0077	0.0821	0.0172	0.0069	0.0025	0.0029	0.0982	0.0898	0.0073	0.0081	0.007	0.0291	0.0081	0.0143	0.1646
5	rs78631143	52399846	1.3	0.0765109106342586	3.67	0.0186860599256718	0.0764794525925257	0.0519501115884336	0.1255	0.072	0.0053	0.0032	0.0204	0.0031	0.0048	0.0256	0.1598	0.0131	0.0183	0.0077	0.0821	0.0172	0.0069	0.0025	0.0029	0.0982	0.0899	0.0073	0.0081	0.007	0.0291	0.0081	0.0143	0.1646
5	rs72760450	52412830	1.3	0.0765109106342586	3.68	0.0171801378070767	0.0513543788114615	0.0476914650292326	0.1259	0.0719	0.0053	0.0032	0.0204	0.0031	0.0047	0.0257	0.1597	0.013	0.0182	0.0077	0.0823	0.0172	0.007	0.0025	0.0029	0.098	0.09	0.0073	0.0079	0.007	0.0291	0.0082	0.0143	0.1644
5	rs27419	52420938	1.3	0.0765109106342586	3.68	0.0171801378070767	0.00637110257416306	0.0525091471335297	0.1281	0.0716	0.0056	0.0032	0.0203	0.0036	0.004	0.0259	0.1587	0.0129	0.0176	0.0078	0.084	0.0169	0.0074	0.0029	0.003	0.0966	0.091	0.0075	0.0062	0.0072	0.0293	0.0083	0.014	0.1635
5	rs251330	52436204	1.31	0.0654431371829849	3.68	0.0171801378070767	0.00644457185472285	0.0651776141794021	0.1295	0.072	0.0056	0.0031	0.0205	0.0037	0.004	0.0259	0.1591	0.0127	0.0173	0.0076	0.0841	0.0168	0.0074	0.0029	0.0031	0.0971	0.0917	0.0073	0.0059	0.0074	0.0287	0.0081	0.0136	0.162
5	rs254608	52444488	1.31	0.0654431371829849	3.69	0.0157772875230998	0.0058064036410871	0.0634125350556216	0.1297	0.072	0.0055	0.003	0.0205	0.0036	0.0038	0.0259	0.1591	0.0127	0.0173	0.0076	0.0841	0.0169	0.0074	0.0029	0.003	0.097	0.0917	0.0072	0.0059	0.0074	0.0286	0.0082	0.0137	0.1622
5	rs79798383	52450851	1.31	0.0654431371829849	3.69	0.0157772875230998	0.00314776270996582	0.0394960144567185	0.1299	0.0723	0.0055	0.0031	0.0205	0.0035	0.0038	0.0258	0.1592	0.0127	0.0173	0.0076	0.0841	0.0169	0.0074	0.0029	0.003	0.097	0.0918	0.0072	0.0059	0.0074	0.0286	0.0081	0.0136	0.162
5	rs254497	52452763	1.31	0.0654431371829849	3.68	0.0171801378070767	0.00320070567812277	0.0472149463288111	0.1299	0.0723	0.0055	0.0031	0.0205	0.0035	0.0038	0.0258	0.1592	0.0128	0.0173	0.0076	0.0841	0.0169	0.0074	0.003	0.003	0.097	0.0918	0.0072	0.0059	0.0074	0.0286	0.0081	0.0136	0.1619
5	rs114659428	52478173	1.31	0.0654431371829849	3.68	0.0171801378070767	0.00277536185536421	0.0222563817634736	0.1304	0.0725	0.0054	0.0031	0.0207	0.0035	0.0038	0.0257	0.1596	0.0129	0.0175	0.0077	0.0843	0.017	0.0076	0.0029	0.0029	0.0963	0.0911	0.0072	0.006	0.0074	0.0286	0.0079	0.0136	0.1612
5	rs254504	52490369	1.31	0.0654431371829849	3.68	0.0171801378070767	0.00304601445785782	0.0214237149968602	0.1305	0.0726	0.0054	0.0031	0.0207	0.0035	0.0038	0.0257	0.1597	0.013	0.0175	0.0077	0.0844	0.017	0.0076	0.0029	0.0029	0.0962	0.091	0.0072	0.006	0.0074	0.0286	0.0078	0.0136	0.161
5	rs774236	52494094	1.31	0.0654431371829849	3.68	0.0171801378070767	0.00299714276809322	0.0168987013667234	0.1305	0.0726	0.0054	0.0031	0.0207	0.0035	0.0038	0.0257	0.1598	0.013	0.0175	0.0077	0.0844	0.017	0.0076	0.0029	0.0029	0.0962	0.0909	0.0072	0.006	0.0073	0.0287	0.0078	0.0136	0.161
5	rs74772076	52511418	1.31	0.0654431371829849	3.68	0.0171801378070767	0.00377970448015823	0.0200433765327634	0.1309	0.0728	0.0054	0.0032	0.0208	0.0035	0.0039	0.0257	0.1597	0.013	0.0174	0.0077	0.0844	0.0169	0.0076	0.0029	0.0028	0.096	0.0906	0.0072	0.006	0.0074	0.0288	0.0078	0.0136	0.161
5	rs74689471	52515331	1.31	0.0654431371829849	3.68	0.0171801378070767	0.00389288259381104	0.0208499575847958	0.1309	0.0728	0.0055	0.0032	0.0208	0.0035	0.0039	0.0257	0.1597	0.013	0.0174	0.0077	0.0844	0.0169	0.0076	0.0029	0.0028	0.0959	0.0906	0.0072	0.006	0.0074	0.0289	0.0078	0.0136	0.161
5	rs75580782	52533366	1.31	0.0654431371829849	3.68	0.0171801378070767	0.00391783656186814	0.0212590172651555	0.1309	0.0728	0.0055	0.0032	0.0208	0.0035	0.0039	0.0257	0.1597	0.013	0.0174	0.0077	0.0844	0.0169	0.0076	0.0029	0.0028	0.0959	0.0906	0.0072	0.006	0.0074	0.0289	0.0078	0.0136	0.161
5	rs27317	52533496	1.31	0.0654431371829849	3.68	0.0171801378070767	0.00391783656186814	0.0213001342230555	0.1309	0.0728	0.0055	0.0032	0.0208	0.0035	0.0039	0.0257	0.1597	0.013	0.0174	0.0077	0.0844	0.0169	0.0076	0.0029	0.0028	0.0959	0.0906	0.0072	0.006	0.0074	0.0289	0.0078	0.0136	0.161
5	rs113616604	52534232	1.31	0.0654431371829849	3.67	0.0186860599256718	0.00395550383189846	0.0206063657619705	0.1309	0.0728	0.0054	0.0032	0.0208	0.0035	0.0039	0.0257	0.1597	0.013	0.0174	0.0077	0.0844	0.0169	0.0076	0.0029	0.0028	0.0959	0.0906	0.0072	0.006	0.0074	0.0289	0.0078	0.0136	0.161
5	rs75385204	52542812	1.31	0.0654431371829849	3.67	0.0186860599256718	0.00418227143694162	0.0183999281530763	0.131	0.0728	0.0054	0.0032	0.0208	0.0035	0.0039	0.0257	0.1597	0.013	0.0174	0.0077	0.0845	0.017	0.0076	0.0029	0.0028	0.096	0.0904	0.0072	0.006	0.0074	0.0289	0.0077	0.0135	0.1609
5	rs17401243	52551715	1.31	0.0654431371829849	3.67	0.0186860599256718	0.00493938580755998	0.0220886267442524	0.1312	0.0729	0.0054	0.0032	0.0208	0.0035	0.004	0.0257	0.1597	0.0129	0.0174	0.0077	0.0847	0.017	0.0076	0.0029	0.0028	0.096	0.0901	0.0071	0.006	0.0074	0.029	0.0077	0.0135	0.1607
5	rs76470308	52557804	1.31	0.0654431371829849	3.67	0.0186860599256718	0.00749769095561878	0.0191739824496588	0.1316	0.073	0.0054	0.0031	0.0208	0.0035	0.0041	0.0258	0.1596	0.0129	0.0174	0.0077	0.0852	0.0171	0.0076	0.0029	0.0028	0.096	0.0894	0.007	0.006	0.0074	0.0293	0.0075	0.0133	0.1603
5	rs251528	52563524	1.31	0.0654431371829849	3.67	0.0186860599256718	0.00938516364421275	0.0208092628186829	0.1318	0.073	0.0054	0.0031	0.0208	0.0035	0.0041	0.0259	0.1595	0.0129	0.0174	0.0077	0.0854	0.0172	0.0076	0.0029	0.0028	0.0961	0.0891	0.007	0.0061	0.0074	0.0294	0.0075	0.0133	0.1601
5	rs419816	52571758	1.31	0.0654431371829849	3.67	0.0186860599256718	0.00946909781752389	0.0225514194646448	0.1318	0.073	0.0054	0.0031	0.0208	0.0035	0.0041	0.0259	0.1595	0.0129	0.0174	0.0077	0.0854	0.0172	0.0076	0.0029	0.0028	0.0961	0.0891	0.007	0.0061	0.0074	0.0294	0.0075	0.0133	0.1601
5	rs75366183	52588167	1.31	0.0654431371829849	3.67	0.0186860599256718	0.00950879269254351	0.0202837322743333	0.1318	0.0731	0.0054	0.0031	0.0208	0.0035	0.0042	0.0259	0.1596	0.0129	0.0174	0.0077	0.0855	0.0173	0.0076	0.0029	0.0028	0.0958	0.0891	0.007	0.006	0.0073	0.0294	0.0074	0.0133	0.1601
5	rs79660427	52588337	1.31	0.0654431371829849	3.67	0.0186860599256718	0.00950879269254351	0.0202837322743333	0.1318	0.0731	0.0054	0.0031	0.0208	0.0035	0.0042	0.0259	0.1596	0.0129	0.0174	0.0077	0.0855	0.0173	0.0076	0.0029	0.0028	0.0958	0.0891	0.007	0.006	0.0073	0.0294	0.0074	0.0133	0.1601
5	rs12515291	52598266	1.31	0.0654431371829849	3.67	0.0186860599256718	0.00942952875637629	0.0195668380103398	0.1318	0.0731	0.0054	0.0031	0.0208	0.0035	0.0042	0.0259	0.1596	0.0129	0.0174	0.0077	0.0855	0.0173	0.0076	0.0029	0.0028	0.0958	0.0891	0.007	0.006	0.0073	0.0294	0.0074	0.0133	0.1601
5	rs370753	52620656	1.31	0.0654431371829849	3.67	0.0186860599256718	0.00886505126304654	0.0163519484473983	0.1318	0.073	0.0054	0.0031	0.0208	0.0035	0.0042	0.026	0.1595	0.0129	0.0174	0.0077	0.0857	0.0173	0.0076	0.0029	0.0028	0.0958	0.089	0.007	0.006	0.0073	0.0294	0.0073	0.0133	0.16
5	rs1363919	52625853	1.31	0.0654431371829849	3.67	0.0186860599256718	0.00892173263629836	0.0157075763400536	0.1318	0.0729	0.0054	0.0031	0.0208	0.0035	0.0042	0.026	0.1595	0.013	0.0174	0.0077	0.0858	0.0173	0.0076	0.0029	0.0028	0.0958	0.089	0.007	0.0059	0.0073	0.0294	0.0073	0.0134	0.1599
5	rs37784	52640726	1.32	0.055666547717423	3.66	0.0203006538381497	0.010393128405962	0.0129675137212098	0.1322	0.0727	0.0054	0.0031	0.0208	0.0034	0.0042	0.0263	0.1597	0.0131	0.0174	0.0078	0.0867	0.0172	0.0076	0.0031	0.0028	0.095	0.0885	0.0068	0.0061	0.0073	0.029	0.0075	0.0134	0.1595
5	rs62357767	52648879	1.32	0.055666547717423	3.66	0.0203006538381497	0.0128374813062908	0.0142540712059596	0.1321	0.0726	0.0054	0.0032	0.0208	0.0034	0.0042	0.0264	0.1598	0.0131	0.0174	0.0079	0.0871	0.0171	0.0075	0.0032	0.0028	0.0947	0.0884	0.0068	0.0061	0.0073	0.029	0.0076	0.0134	0.1593
5	rs76678374	52649893	1.32	0.055666547717423	3.66	0.0203006538381497	0.0121898131581287	0.0141193108034926	0.1321	0.0725	0.0055	0.0032	0.0208	0.0034	0.0042	0.0264	0.1598	0.0131	0.0174	0.0079	0.0871	0.0171	0.0075	0.0032	0.0028	0.0947	0.0884	0.0068	0.0061	0.0073	0.029	0.0076	0.0134	0.1593
5	rs35114176	52654165	1.32	0.055666547717423	3.66	0.0203006538381497	0.0122920022280848	0.0140857206986194	0.1321	0.0725	0.0055	0.0032	0.0209	0.0034	0.0042	0.0264	0.1599	0.0131	0.0174	0.0079	0.0871	0.0171	0.0075	0.0032	0.0028	0.0947	0.0883	0.0068	0.0061	0.0073	0.029	0.0077	0.0134	0.1592
5	rs4865769	52659781	1.32	0.055666547717423	3.62	0.0279629416485042	0.0131961935534456	0.0145937694185621	0.1321	0.0725	0.0055	0.0032	0.0209	0.0034	0.0042	0.0265	0.1598	0.0131	0.0174	0.0079	0.0872	0.017	0.0075	0.0032	0.0028	0.0947	0.0883	0.0068	0.0061	0.0073	0.029	0.0077	0.0134	0.1592
5	rs79044192	52663322	1.33	0.0470797710233837	3.62	0.0279629416485042	0.0244067960291105	0.0116504819749191	0.1321	0.0718	0.006	0.0031	0.0215	0.003	0.0042	0.027	0.1597	0.0127	0.0179	0.0078	0.0912	0.0168	0.0071	0.0031	0.0029	0.0944	0.0851	0.0072	0.0057	0.0076	0.0291	0.0078	0.0136	0.1585
5	rs6450127	52663996	1.32	0.055666547717423	3.61	0.0302100043965568	0.0471330183335778	0.0153902037302699	0.1321	0.0713	0.0063	0.0031	0.0216	0.0028	0.0042	0.0272	0.1596	0.0125	0.0181	0.0077	0.0928	0.0165	0.0069	0.003	0.0029	0.0943	0.0839	0.0077	0.0056	0.0078	0.0291	0.0078	0.0137	0.1582
5	rs12514897	52670974	1.32	0.055666547717423	3.61	0.0302100043965568	0.121091821887736	0.0184766326290751	0.1326	0.0707	0.0061	0.0028	0.0213	0.0023	0.0039	0.0276	0.1603	0.0125	0.0185	0.0073	0.0948	0.0167	0.0064	0.0027	0.0027	0.095	0.0836	0.0076	0.0051	0.0073	0.0284	0.0073	0.0138	0.1593
5	rs13182752	52672171	1.32	0.055666547717423	3.61	0.0302100043965568	0.120397262839322	0.0186690759947514	0.1326	0.0707	0.0061	0.0028	0.0213	0.0023	0.0039	0.0276	0.1603	0.0125	0.0185	0.0073	0.0948	0.0167	0.0064	0.0027	0.0027	0.095	0.0836	0.0076	0.0051	0.0073	0.0284	0.0073	0.0138	0.1593
5	rs7718197	52682016	1.32	0.055666547717423	3.61	0.0302100043965568	0.114844264931394	0.0169722715630761	0.1327	0.0707	0.0061	0.0028	0.0213	0.0023	0.0039	0.0276	0.1603	0.0125	0.0184	0.0074	0.0948	0.0167	0.0063	0.0027	0.0027	0.095	0.0837	0.0076	0.0051	0.0073	0.0283	0.0074	0.0138	0.1593
5	rs62357821	52682322	1.32	0.055666547717423	3.61	0.0302100043965568	0.113976265361566	0.0171939261747321	0.1327	0.0707	0.0062	0.0028	0.0213	0.0023	0.0039	0.0276	0.1604	0.0125	0.0184	0.0074	0.0949	0.0167	0.0063	0.0027	0.0027	0.095	0.0837	0.0076	0.0051	0.0073	0.0283	0.0074	0.0138	0.1593
5	rs4295342	52682374	1.32	0.055666547717423	3.61	0.0302100043965568	0.113864560312653	0.0172310061886586	0.1327	0.0707	0.0062	0.0028	0.0213	0.0023	0.0039	0.0276	0.1604	0.0125	0.0184	0.0074	0.0949	0.0167	0.0063	0.0027	0.0027	0.095	0.0837	0.0076	0.0051	0.0073	0.0283	0.0074	0.0138	0.1593
5	rs77382829	52682838	1.32	0.055666547717423	3.61	0.0302100043965568	0.114060088372308	0.0172310061886586	0.1326	0.0707	0.0062	0.0028	0.0213	0.0023	0.0039	0.0276	0.1605	0.0125	0.0184	0.0074	0.0948	0.0167	0.0063	0.0027	0.0027	0.095	0.0837	0.0076	0.0051	0.0073	0.0284	0.0074	0.0138	0.1593
5	rs4131065	52694292	1.32	0.055666547717423	3.61	0.0302100043965568	0.103664165458214	0.0207686064913801	0.1325	0.0707	0.0061	0.0028	0.0213	0.0022	0.0038	0.0276	0.1604	0.0125	0.0182	0.0074	0.095	0.0167	0.0063	0.0026	0.0027	0.0951	0.0837	0.0077	0.0051	0.0073	0.0285	0.0073	0.0138	0.1593
5	rs11949131	52697514	1.32	0.055666547717423	3.61	0.0302100043965568	0.106721123381773	0.0232327833270784	0.1325	0.0707	0.0061	0.0027	0.0214	0.0022	0.0038	0.0277	0.1603	0.0125	0.0182	0.0074	0.0951	0.0167	0.0063	0.0026	0.0027	0.0952	0.0837	0.0077	0.0051	0.0073	0.0285	0.0073	0.0138	0.1592
5	rs76057457	52714131	1.32	0.055666547717423	3.61	0.0302100043965568	0.104986494122927	0.0305727652821174	0.1326	0.0706	0.006	0.0026	0.0214	0.0021	0.0037	0.0277	0.1601	0.0126	0.018	0.0073	0.0956	0.0167	0.0063	0.0025	0.0027	0.0955	0.0837	0.0077	0.005	0.0073	0.0288	0.0073	0.0139	0.1592
5	rs16881386	52714715	1.32	0.055666547717423	3.61	0.0302100043965568	0.105784898914862	0.0300864075454566	0.1325	0.0706	0.006	0.0027	0.0214	0.0021	0.0037	0.0277	0.1601	0.0126	0.018	0.0073	0.0955	0.0167	0.0063	0.0025	0.0027	0.0955	0.0837	0.0077	0.005	0.0074	0.0288	0.0073	0.0139	0.1591
5	rs115424635	52724564	1.32	0.055666547717423	3.61	0.0302100043965568	0.108256798898017	0.0373815974340886	0.1326	0.0705	0.0059	0.0026	0.0214	0.002	0.0036	0.0276	0.1598	0.0127	0.0181	0.0073	0.0961	0.0167	0.0062	0.0024	0.0026	0.0959	0.0837	0.0077	0.0049	0.0073	0.0289	0.0072	0.0139	0.1591
5	rs62359280	52727026	1.32	0.055666547717423	3.62	0.0279629416485042	0.109669636088976	0.0417752375034905	0.1326	0.0704	0.0059	0.0026	0.0214	0.002	0.0036	0.0276	0.1598	0.0127	0.0182	0.0072	0.0962	0.0167	0.0062	0.0024	0.0026	0.096	0.0837	0.0077	0.0049	0.0073	0.029	0.0072	0.0139	0.1591
5	rs75565133	52734894	1.32	0.055666547717423	3.61	0.0302100043965568	0.104906860304309	0.0435938262259931	0.1327	0.0704	0.0059	0.0025	0.0214	0.002	0.0036	0.0276	0.1597	0.0127	0.0181	0.0072	0.0961	0.0167	0.0062	0.0024	0.0026	0.0962	0.0838	0.0077	0.0049	0.0073	0.029	0.0072	0.0139	0.1591
5	rs9292019	52751024	1.32	0.055666547717423	3.61	0.0302100043965568	0.111121315039576	0.0700302302099865	0.1327	0.0702	0.0058	0.0025	0.0214	0.0019	0.0034	0.0276	0.1594	0.0128	0.0181	0.0071	0.0967	0.0167	0.0061	0.0023	0.0025	0.0967	0.0838	0.0077	0.0048	0.0073	0.0293	0.0071	0.0139	0.1591
5	rs28669844	52757924	1.32	0.055666547717423	3.6	0.0326023165839827	0.106882133226998	0.0648365928645739	0.1327	0.0702	0.0057	0.0024	0.0214	0.0018	0.0033	0.0276	0.1593	0.0129	0.018	0.0071	0.0969	0.0168	0.0061	0.0022	0.0025	0.097	0.0838	0.0077	0.0048	0.0073	0.0293	0.0071	0.014	0.1591
5	rs55833463	52768346	1.31	0.0654431371829849	3.61	0.0302100043965568	0.149270225920097	0.0523846925449201	0.1334	0.0704	0.0056	0.0027	0.0213	0.002	0.0037	0.0277	0.1579	0.0128	0.0181	0.0071	0.0974	0.0168	0.0059	0.0023	0.0026	0.0968	0.084	0.0077	0.0048	0.0073	0.0291	0.0069	0.0139	0.1588
5	rs62370475	52770301	1.31	0.0654431371829849	3.61	0.0302100043965568	0.148679065039278	0.0547077667831188	0.1335	0.0704	0.0056	0.0026	0.0213	0.002	0.0037	0.0276	0.1578	0.0129	0.0181	0.0071	0.0975	0.0168	0.0059	0.0023	0.0026	0.0968	0.084	0.0077	0.0048	0.0073	0.0293	0.0069	0.0139	0.1587
5	rs74538557	52774332	1.31	0.0654431371829849	3.6	0.0326023165839827	0.154686928669481	0.0540125712744071	0.1334	0.0705	0.0056	0.0026	0.0213	0.002	0.0036	0.0276	0.1576	0.0128	0.0181	0.0071	0.0978	0.0168	0.0058	0.0022	0.0027	0.0968	0.084	0.0077	0.0048	0.0073	0.0295	0.0069	0.0139	0.1587
5	rs71592630	52775683	1.31	0.0654431371829849	3.59	0.0351464082512032	0.156811125725491	0.0577860044362551	0.1334	0.0705	0.0055	0.0025	0.0213	0.002	0.0036	0.0276	0.1575	0.0128	0.0181	0.0071	0.0979	0.0168	0.0058	0.0022	0.0027	0.0967	0.084	0.0077	0.0048	0.0073	0.0296	0.0069	0.0139	0.1587
5	rs3806901	52775823	1.31	0.0654431371829849	3.59	0.0351464082512032	0.156811125725491	0.0579807906303322	0.1334	0.0705	0.0055	0.0025	0.0213	0.002	0.0036	0.0276	0.1575	0.0128	0.0181	0.0071	0.0979	0.0168	0.0058	0.0022	0.0027	0.0967	0.084	0.0077	0.0048	0.0073	0.0296	0.0069	0.0139	0.1587
5	rs78453036	52780615	1.32	0.055666547717423	3.59	0.0351464082512032	0.163980477124397	0.0606708402544973	0.1336	0.0709	0.0055	0.0025	0.0213	0.0019	0.0036	0.0275	0.1575	0.0128	0.0182	0.0071	0.0979	0.0168	0.0058	0.0021	0.0027	0.0966	0.084	0.0077	0.0048	0.0073	0.0295	0.0069	0.0139	0.1587
5	rs6450138	52783356	1.31	0.0654431371829849	3.59	0.0351464082512032	0.169702569035156	0.0620687150534246	0.1338	0.0712	0.0054	0.0025	0.0213	0.0019	0.0036	0.0275	0.1575	0.0128	0.0182	0.0071	0.0979	0.0168	0.0057	0.002	0.0027	0.0965	0.0841	0.0077	0.0048	0.0073	0.0294	0.0069	0.0138	0.1588
5	rs765145	52785878	1.32	0.055666547717423	3.57	0.0407165604515682	0.165408991188039	0.0633450554487495	0.1343	0.0714	0.0054	0.0025	0.0213	0.0019	0.0036	0.0275	0.1574	0.0128	0.0182	0.0071	0.0974	0.0168	0.0057	0.0019	0.0027	0.0966	0.0841	0.0077	0.0048	0.0073	0.0293	0.0069	0.0138	0.1588
5	rs114733527	52785902	1.32	0.055666547717423	3.56	0.0437561662613372	0.165304220013386	0.063142798584871	0.1343	0.0714	0.0054	0.0025	0.0213	0.0019	0.0036	0.0275	0.1574	0.0128	0.0182	0.0071	0.0974	0.0168	0.0057	0.0019	0.0027	0.0966	0.0841	0.0077	0.0048	0.0073	0.0293	0.0069	0.0138	0.1588
5	rs12520984	52787358	1.32	0.055666547717423	3.55	0.0469746249181148	0.149270225920097	0.0655878312910603	0.1351	0.0716	0.0054	0.0024	0.0213	0.0018	0.0035	0.0275	0.1572	0.0128	0.0182	0.0071	0.0967	0.0168	0.0057	0.0019	0.0026	0.0966	0.0842	0.0077	0.0048	0.0073	0.0293	0.0069	0.0138	0.1589
5	rs11954686	52787926	1.32	0.055666547717423	3.56	0.0437561662613372	0.154183685096243	0.0699598861930661	0.1352	0.0716	0.0054	0.0024	0.0212	0.0018	0.0035	0.0275	0.1572	0.0128	0.0182	0.0071	0.0967	0.0168	0.0057	0.0019	0.0026	0.0966	0.0841	0.0077	0.0048	0.0073	0.0293	0.0069	0.0138	0.1589
5	rs78379611	52797496	1.32	0.055666547717423	3.56	0.0437561662613372	0.227572826268387	0.086969890460622	0.1352	0.0719	0.0052	0.0023	0.0215	0.0018	0.0034	0.0275	0.1578	0.0128	0.0182	0.0069	0.0985	0.0165	0.0054	0.0018	0.0026	0.0968	0.0832	0.0076	0.0047	0.007	0.0292	0.0069	0.0138	0.1583
5	rs78874427	52797696	1.32	0.055666547717423	3.56	0.0437561662613372	0.230432292615237	0.0879713630836043	0.1353	0.0719	0.0052	0.0023	0.0215	0.0018	0.0034	0.0275	0.1578	0.0128	0.0182	0.0069	0.0986	0.0165	0.0054	0.0018	0.0026	0.0968	0.0832	0.0076	0.0047	0.007	0.0292	0.0069	0.0138	0.1583
5	rs10454812	52800358	1.32	0.055666547717423	3.56	0.0437561662613372	0.263919404675335	0.0935211853224141	0.1353	0.072	0.0052	0.0023	0.0215	0.0018	0.0034	0.0275	0.1581	0.0128	0.0182	0.0069	0.0994	0.0164	0.0054	0.0018	0.0027	0.097	0.0828	0.0075	0.0047	0.007	0.0292	0.0068	0.0138	0.158
5	rs10038146	52812695	1.32	0.055666547717423	3.56	0.0437561662613372	0.280936151804793	0.0996906297800724	0.1355	0.0717	0.0051	0.0023	0.0215	0.0019	0.0034	0.0276	0.1581	0.0127	0.0182	0.0068	0.0997	0.0162	0.0054	0.0018	0.0027	0.097	0.0828	0.0075	0.0047	0.007	0.0291	0.0067	0.0138	0.1579
5	rs114733534	52828824	1.32	0.055666547717423	3.56	0.0437561662613372	0.278637234568107	0.0978316186615012	0.1356	0.0718	0.0051	0.0023	0.0215	0.002	0.0034	0.0275	0.1581	0.0127	0.0182	0.0068	0.0998	0.0161	0.0054	0.0018	0.0027	0.0969	0.0828	0.0075	0.0047	0.0069	0.0291	0.0068	0.0137	0.1579
5	rs76949058	52833027	1.32	0.055666547717423	3.56	0.0437561662613372	0.281030200722289	0.0990424648448036	0.1358	0.0719	0.0051	0.0023	0.0215	0.002	0.0034	0.0275	0.1581	0.0127	0.0182	0.0068	0.0999	0.016	0.0054	0.0018	0.0028	0.0968	0.0828	0.0074	0.0047	0.0069	0.029	0.0069	0.0137	0.1579
5	rs115848140	52840956	1.31	0.0654431371829849	3.56	0.0437561662613372	0.279574342182447	0.0951087221176865	0.1359	0.0719	0.0051	0.0023	0.0215	0.0021	0.0034	0.0275	0.1581	0.0127	0.0182	0.0068	0.0999	0.016	0.0054	0.0018	0.0028	0.0967	0.0828	0.0074	0.0047	0.0068	0.029	0.0069	0.0137	0.1579
5	rs16881474	52848456	1.31	0.0654431371829849	3.56	0.0437561662613372	0.276628182170538	0.0953477608535485	0.136	0.072	0.0051	0.0023	0.0215	0.0021	0.0034	0.0274	0.158	0.0127	0.0181	0.0068	0.0999	0.0159	0.0054	0.0018	0.0028	0.0965	0.0828	0.0074	0.0047	0.0068	0.029	0.007	0.0137	0.158
5	rs2279516	52856504	1.31	0.0654431371829849	3.54	0.0503789001912993	0.319344163406084	0.103943731717175	0.1367	0.0721	0.0051	0.0023	0.0215	0.0022	0.0035	0.0275	0.157	0.0128	0.0182	0.0068	0.1003	0.0158	0.0052	0.0019	0.0027	0.0967	0.083	0.0074	0.0047	0.0067	0.0289	0.007	0.0136	0.1577
5	rs34074582	52861694	1.31	0.0654431371829849	3.54	0.0503789001912993	0.318740500778454	0.103943731717175	0.1367	0.0721	0.0051	0.0023	0.0215	0.0022	0.0035	0.0275	0.157	0.0128	0.0182	0.0068	0.1003	0.0158	0.0052	0.0019	0.0027	0.0967	0.083	0.0074	0.0047	0.0067	0.0289	0.007	0.0136	0.1577
5	rs10036010	52876423	1.31	0.0654431371829849	3.54	0.0503789001912993	0.309559509297676	0.106012960317206	0.1369	0.0721	0.005	0.0023	0.0215	0.0023	0.0035	0.0275	0.1569	0.0129	0.0182	0.0068	0.1003	0.0158	0.0052	0.0019	0.0027	0.0967	0.0829	0.0074	0.0047	0.0067	0.0289	0.007	0.0136	0.1576
5	Affx-26691388	52880175	1.31	0.0654431371829849	3.54	0.0503789001912993	0.299935409020439	0.105763820788378	0.1369	0.0721	0.005	0.0023	0.0215	0.0025	0.0035	0.0275	0.1569	0.0129	0.0182	0.0068	0.1003	0.0158	0.0052	0.0019	0.0027	0.0967	0.0829	0.0074	0.0047	0.0067	0.0288	0.007	0.0136	0.1576
5	rs1994648	52885100	1.31	0.0654431371829849	3.54	0.0503789001912993	0.310649799187652	0.112909624649044	0.1369	0.0721	0.0051	0.0024	0.0215	0.0025	0.0035	0.0275	0.1568	0.0129	0.0182	0.0067	0.1004	0.0158	0.0052	0.0019	0.0027	0.0968	0.0829	0.0074	0.0047	0.0067	0.0288	0.007	0.0135	0.1576
5	rs2607485	52890105	1.31	0.0654431371829849	3.54	0.0503789001912993	0.311593040376098	0.115045199489055	0.1369	0.0721	0.0051	0.0024	0.0215	0.0025	0.0035	0.0275	0.1568	0.0129	0.0182	0.0067	0.1004	0.0158	0.0052	0.0019	0.0027	0.0968	0.0829	0.0074	0.0047	0.0067	0.0288	0.007	0.0135	0.1576
5	rs72751871	52911019	1.31	0.0654431371829849	3.54	0.0503789001912993	0.306547015700298	0.109188234883191	0.1369	0.0721	0.0051	0.0024	0.0216	0.0025	0.0035	0.0276	0.1566	0.0129	0.0182	0.0066	0.1006	0.0158	0.0052	0.0019	0.0027	0.0965	0.083	0.0074	0.0047	0.0068	0.0288	0.007	0.0135	0.1574
5	rs11749138	52932120	1.31	0.0654431371829849	3.54	0.0503789001912993	0.307730402216266	0.111889973197969	0.1369	0.0721	0.0051	0.0024	0.0217	0.0026	0.0035	0.0277	0.1566	0.013	0.0182	0.0065	0.1007	0.0158	0.0052	0.0019	0.0028	0.0962	0.0831	0.0074	0.0047	0.0068	0.0287	0.0069	0.0136	0.1574
5	rs75510999	52940660	1.31	0.0654431371829849	3.55	0.0469746249181148	0.317434622147623	0.106595165313916	0.1368	0.0721	0.0051	0.0024	0.0217	0.0026	0.0035	0.0277	0.1565	0.013	0.0182	0.0065	0.1007	0.0158	0.0052	0.0019	0.0028	0.0962	0.083	0.0074	0.0047	0.0068	0.0287	0.007	0.0136	0.1573
5	rs77366647	52950449	1.31	0.0654431371829849	3.55	0.0469746249181148	0.307927867552857	0.105929888658967	0.1368	0.0721	0.0051	0.0024	0.0217	0.0026	0.0035	0.0277	0.1565	0.0131	0.0182	0.0065	0.1007	0.0158	0.0052	0.0019	0.0028	0.0962	0.083	0.0074	0.0047	0.0067	0.0287	0.007	0.0136	0.1573
5	rs72753668	52953284	1.31	0.0654431371829849	3.55	0.0469746249181148	0.308076010468285	0.105929888658967	0.1368	0.0721	0.0051	0.0024	0.0217	0.0026	0.0035	0.0277	0.1565	0.0131	0.0182	0.0065	0.1007	0.0158	0.0052	0.0019	0.0028	0.0962	0.083	0.0074	0.0047	0.0067	0.0287	0.007	0.0136	0.1573
5	rs80237187	52954588	1.31	0.0654431371829849	3.56	0.0437561662613372	0.308076010468285	0.105929888658967	0.1368	0.0721	0.0051	0.0024	0.0217	0.0026	0.0035	0.0277	0.1565	0.0131	0.0182	0.0065	0.1007	0.0158	0.0052	0.0019	0.0028	0.0962	0.083	0.0074	0.0047	0.0067	0.0287	0.007	0.0136	0.1573
5	rs74974882	52963448	1.31	0.0654431371829849	3.55	0.0469746249181148	0.308076010468285	0.105929888658967	0.1368	0.0721	0.0051	0.0024	0.0217	0.0026	0.0035	0.0277	0.1565	0.0131	0.0182	0.0065	0.1007	0.0158	0.0052	0.0019	0.0028	0.0962	0.083	0.0074	0.0047	0.0067	0.0287	0.007	0.0136	0.1573
5	rs74515035	52986713	1.31	0.0654431371829849	3.55	0.0469746249181148	0.305808623015878	0.107011778582381	0.1367	0.0719	0.0052	0.0024	0.0217	0.0027	0.0036	0.0277	0.1565	0.0132	0.0182	0.0063	0.1007	0.0158	0.0052	0.002	0.0028	0.0961	0.083	0.0074	0.0047	0.0067	0.0287	0.0071	0.0136	0.1572
5	rs78420070	52993102	1.31	0.0654431371829849	3.56	0.0437561662613372	0.294508246906809	0.102791874711138	0.1367	0.0719	0.0053	0.0025	0.0217	0.0027	0.0036	0.0277	0.1565	0.0132	0.0182	0.0063	0.1007	0.0158	0.0053	0.002	0.0029	0.096	0.083	0.0074	0.0047	0.0067	0.0287	0.0071	0.0136	0.1571
5	rs2607498	52995133	1.31	0.0654431371829849	3.56	0.0437561662613372	0.29503893806038	0.102709789909883	0.1367	0.0719	0.0053	0.0025	0.0217	0.0027	0.0036	0.0277	0.1565	0.0132	0.0182	0.0063	0.1007	0.0158	0.0053	0.002	0.0029	0.096	0.083	0.0074	0.0047	0.0067	0.0287	0.0071	0.0136	0.1571
5	rs72755364	53000794	1.31	0.0654431371829849	3.56	0.0437561662613372	0.297118337235991	0.102791874711138	0.1367	0.0719	0.0053	0.0025	0.0218	0.0027	0.0036	0.0277	0.1565	0.0132	0.0182	0.0063	0.1007	0.0158	0.0053	0.002	0.0029	0.096	0.083	0.0074	0.0047	0.0067	0.0287	0.0071	0.0136	0.1571
5	rs6886811	53020039	1.31	0.0654431371829849	3.56	0.0437561662613372	0.288751956545341	0.0985574267252826	0.1367	0.0718	0.0053	0.0025	0.0218	0.0028	0.0036	0.0278	0.1565	0.0132	0.0181	0.0064	0.1004	0.0158	0.0054	0.0021	0.003	0.0958	0.083	0.0074	0.0047	0.0066	0.0287	0.0071	0.0136	0.1571
5	rs72755394	53021800	1.31	0.0654431371829849	3.55	0.0469746249181148	0.290137505363482	0.100259127938522	0.1367	0.0717	0.0053	0.0025	0.0218	0.0028	0.0036	0.0278	0.1565	0.0132	0.0182	0.0064	0.1004	0.0158	0.0054	0.0021	0.003	0.0959	0.083	0.0074	0.0047	0.0066	0.0287	0.0071	0.0136	0.157
5	rs79459505	53029426	1.31	0.0654431371829849	3.55	0.0469746249181148	0.30630078017971	0.0961462615445758	0.1367	0.0717	0.0054	0.0025	0.0219	0.0029	0.0037	0.0278	0.1564	0.0132	0.0182	0.0064	0.1004	0.0158	0.0054	0.0022	0.003	0.0957	0.0829	0.0075	0.0047	0.0065	0.0286	0.0071	0.0136	0.157
5	rs185603	53034312	1.31	0.0654431371829849	3.55	0.0469746249181148	0.311046769592939	0.0958265468292413	0.1367	0.0717	0.0055	0.0025	0.0219	0.0029	0.0037	0.0278	0.1564	0.0132	0.0182	0.0064	0.1004	0.0158	0.0054	0.0022	0.003	0.0957	0.0829	0.0075	0.0047	0.0065	0.0286	0.0072	0.0136	0.1569
5	rs34156271	53061637	1.32	0.055666547717423	3.55	0.0469746249181148	0.517331499194582	0.0425666138932517	0.1378	0.0717	0.0062	0.0027	0.0231	0.0029	0.0039	0.0281	0.1548	0.014	0.0189	0.0064	0.1	0.0157	0.0056	0.0027	0.0032	0.0931	0.0831	0.0075	0.0047	0.0064	0.0279	0.0076	0.0135	0.1555
5	rs271212	53065654	1.32	0.055666547717423	3.55	0.0469746249181148	0.537839386049264	0.0439386527055919	0.1378	0.0717	0.0062	0.0027	0.0232	0.0029	0.0039	0.0281	0.1548	0.014	0.019	0.0064	0.1	0.0157	0.0057	0.0027	0.0032	0.093	0.0831	0.0075	0.0047	0.0064	0.0279	0.0077	0.0135	0.1555
5	rs62370278	53073163	1.32	0.055666547717423	3.55	0.0469746249181148	0.526665069780857	0.0380265792643698	0.1379	0.0716	0.0062	0.0027	0.0232	0.0029	0.0039	0.0281	0.1546	0.0141	0.019	0.0065	0.0999	0.0157	0.0057	0.0027	0.0032	0.0929	0.0831	0.0075	0.0047	0.0064	0.0279	0.0077	0.0135	0.1554
5	rs271234	53075037	1.32	0.055666547717423	3.55	0.0469746249181148	0.530680194934761	0.0390580037421088	0.1379	0.0717	0.0062	0.0027	0.0232	0.0029	0.0039	0.0281	0.1546	0.0141	0.019	0.0065	0.0998	0.0157	0.0057	0.0027	0.0032	0.0929	0.0831	0.0075	0.0047	0.0064	0.0279	0.0077	0.0135	0.1555
5	rs78714909	53076745	1.32	0.055666547717423	3.55	0.0469746249181148	0.529448214713355	0.0387309430377295	0.1379	0.0716	0.0062	0.0027	0.0232	0.0029	0.0039	0.0281	0.1546	0.0141	0.019	0.0065	0.0998	0.0157	0.0058	0.0027	0.0032	0.0929	0.0831	0.0075	0.0047	0.0064	0.0279	0.0077	0.0135	0.1555
5	rs13165006	53077259	1.32	0.055666547717423	3.55	0.0469746249181148	0.530939732330257	0.0389488455233696	0.1379	0.0716	0.0063	0.0027	0.0232	0.0029	0.0039	0.0281	0.1546	0.0141	0.019	0.0065	0.0998	0.0157	0.0058	0.0027	0.0032	0.0929	0.0831	0.0075	0.0047	0.0064	0.0279	0.0077	0.0135	0.1555
5	rs72759312	53077300	1.32	0.055666547717423	3.55	0.0469746249181148	0.530745073639041	0.038894318141909	0.1379	0.0716	0.0063	0.0027	0.0232	0.0029	0.0039	0.0281	0.1546	0.0141	0.019	0.0065	0.0998	0.0157	0.0058	0.0027	0.0032	0.0929	0.0831	0.0075	0.0047	0.0064	0.0279	0.0077	0.0135	0.1555
5	rs4865787	53107352	1.32	0.055666547717423	3.56	0.0437561662613372	0.465875373055051	0.0854381458425069	0.1389	0.0718	0.0062	0.0026	0.0235	0.0033	0.0037	0.028	0.1534	0.0142	0.0193	0.0063	0.0984	0.0158	0.0056	0.0029	0.0031	0.0929	0.0847	0.0076	0.0048	0.0062	0.0279	0.0076	0.0134	0.155
5	rs16881757	53111334	1.32	0.055666547717423	3.56	0.0437561662613372	0.414516843717124	0.0906903285761184	0.1389	0.0718	0.0062	0.0025	0.0235	0.0033	0.0037	0.028	0.1533	0.0142	0.0194	0.0063	0.0981	0.0158	0.0056	0.0029	0.0031	0.0929	0.085	0.0076	0.0051	0.0061	0.0279	0.0076	0.0134	0.155
5	rs1493450	53111797	1.32	0.055666547717423	3.57	0.0407165604515682	0.40354597729085	0.085590828665106	0.1389	0.0718	0.0061	0.0025	0.0236	0.0033	0.0037	0.028	0.1533	0.0142	0.0194	0.0063	0.098	0.0158	0.0056	0.0029	0.0031	0.0929	0.085	0.0076	0.0052	0.0061	0.0279	0.0075	0.0134	0.155
5	rs111791906	53116940	1.32	0.055666547717423	3.57	0.0407165604515682	0.389817072188066	0.0982345859495385	0.139	0.0718	0.0061	0.0025	0.0236	0.0033	0.0037	0.028	0.1534	0.0142	0.0194	0.0063	0.0979	0.0157	0.0056	0.0028	0.0031	0.0929	0.0852	0.0076	0.0053	0.0061	0.028	0.0075	0.0134	0.1549
5	rs1504213	53120189	1.32	0.055666547717423	3.58	0.0378489131480559	0.394516391915039	0.10726204707087	0.139	0.0718	0.0061	0.0025	0.0236	0.0033	0.0037	0.028	0.1534	0.0142	0.0194	0.0063	0.0979	0.0157	0.0056	0.0028	0.0031	0.0929	0.0852	0.0076	0.0054	0.0061	0.028	0.0075	0.0134	0.1549
5	rs4146621	53125213	1.32	0.055666547717423	3.58	0.0378489131480559	0.38365091652659	0.104191205313512	0.139	0.0718	0.0061	0.0026	0.0236	0.0033	0.0037	0.028	0.1534	0.0142	0.0194	0.0063	0.0978	0.0157	0.0056	0.0028	0.0031	0.0929	0.0852	0.0076	0.0054	0.006	0.028	0.0075	0.0134	0.1549
5	rs116329305	53129289	1.32	0.055666547717423	3.58	0.0378489131480559	0.32201750810093	0.106678437841221	0.1392	0.072	0.006	0.0026	0.0237	0.0033	0.0036	0.0278	0.1534	0.0141	0.0194	0.0062	0.0975	0.0158	0.0057	0.0028	0.003	0.0926	0.0854	0.0076	0.0056	0.006	0.028	0.0074	0.0135	0.1549
5	rs4865792	53141339	1.32	0.055666547717423	3.59	0.0351464082512032	0.232717179304112	0.0906121869682593	0.1393	0.0721	0.0061	0.0026	0.0226	0.0033	0.0036	0.0279	0.1536	0.0141	0.0194	0.0062	0.0971	0.0157	0.0057	0.0028	0.003	0.0925	0.0854	0.0077	0.0058	0.006	0.028	0.0074	0.0136	0.156
5	rs13436176	53153743	1.32	0.055666547717423	3.59	0.0351464082512032	0.202889440909401	0.0904559840929823	0.1393	0.072	0.0061	0.0026	0.0227	0.0032	0.0035	0.0279	0.1536	0.0141	0.0193	0.0063	0.0969	0.0157	0.0057	0.0029	0.003	0.0924	0.0855	0.0077	0.0059	0.006	0.028	0.0074	0.0136	0.156
5	rs114463263	53165398	1.32	0.055666547717423	3.59	0.0351464082512032	0.166073443151755	0.107846881974332	0.1391	0.0722	0.006	0.0025	0.0229	0.0033	0.0035	0.0278	0.1536	0.0141	0.0192	0.0062	0.0967	0.0155	0.0058	0.003	0.003	0.0923	0.0853	0.0078	0.0062	0.006	0.028	0.0074	0.0137	0.1561
5	rs4543225	53167426	1.32	0.055666547717423	3.59	0.0351464082512032	0.160904492807492	0.109104213789903	0.139	0.0723	0.0059	0.0025	0.0229	0.0033	0.0035	0.0278	0.1536	0.0141	0.0191	0.0062	0.0966	0.0155	0.0058	0.003	0.003	0.0923	0.0853	0.0078	0.0063	0.006	0.028	0.0074	0.0138	0.1561
5	rs17248837	53178196	1.33	0.0470797710233837	3.59	0.0351464082512032	0.147762247951308	0.134660512290268	0.1391	0.0726	0.0059	0.0025	0.0231	0.0033	0.0035	0.0281	0.1535	0.0141	0.0191	0.0062	0.0964	0.0154	0.0058	0.0032	0.0029	0.092	0.0853	0.0079	0.0064	0.0061	0.0279	0.0073	0.0138	0.1559
5	rs271263	53179816	1.33	0.0470797710233837	3.6	0.0326023165839827	0.148220235551544	0.135479749741166	0.1391	0.0726	0.0059	0.0025	0.0231	0.0033	0.0035	0.0281	0.1535	0.0141	0.0191	0.0062	0.0964	0.0154	0.0058	0.0032	0.0029	0.092	0.0852	0.0079	0.0064	0.0061	0.0279	0.0073	0.0138	0.1559
5	rs76064901	53188320	1.33	0.0470797710233837	3.62	0.0279629416485042	0.185310473998376	0.126747391541924	0.139	0.073	0.0058	0.0026	0.0233	0.0034	0.0035	0.0285	0.1532	0.0141	0.0191	0.0062	0.0961	0.0151	0.006	0.0035	0.0029	0.0915	0.0851	0.0079	0.0066	0.0062	0.0277	0.0074	0.0137	0.1555
5	rs72763121	53191101	1.33	0.0470797710233837	3.63	0.0258547100235892	0.223196473117255	0.124443626296515	0.139	0.0732	0.0058	0.0026	0.0234	0.0034	0.0035	0.0287	0.1531	0.0141	0.0192	0.0062	0.0959	0.015	0.0061	0.0036	0.0029	0.0913	0.0851	0.008	0.0067	0.0063	0.0276	0.0074	0.0137	0.1553
5	rs7729734	53191143	1.33	0.0470797710233837	3.63	0.0258547100235892	0.213533078310651	0.133208609778231	0.1391	0.0733	0.0058	0.0026	0.0234	0.0034	0.0035	0.0287	0.1532	0.0141	0.0192	0.0062	0.0958	0.015	0.0061	0.0036	0.0029	0.0914	0.0851	0.008	0.0067	0.0063	0.0275	0.0073	0.0136	0.1554
5	rs72763131	53194893	1.33	0.0470797710233837	3.63	0.0258547100235892	0.215275929250118	0.150248902051646	0.1389	0.0733	0.0058	0.0026	0.0234	0.0034	0.0035	0.0288	0.1531	0.0142	0.0191	0.0062	0.0959	0.015	0.0061	0.0037	0.0029	0.0913	0.085	0.008	0.0067	0.0063	0.0275	0.0072	0.0136	0.1554
5	rs3797291	53206771	1.33	0.0470797710233837	3.63	0.0258547100235892	0.235441385348218	0.229516504139965	0.1388	0.0734	0.0058	0.0026	0.0235	0.0034	0.0036	0.029	0.1531	0.0143	0.0191	0.0061	0.0961	0.015	0.0061	0.004	0.0029	0.091	0.0848	0.0081	0.0068	0.0063	0.0274	0.0065	0.0136	0.1558
5	rs11741356	53213945	1.34	0.0395827626793828	3.65	0.0220296713647935	0.361093541868347	0.26535033540418	0.1364	0.0739	0.0052	0.0026	0.0242	0.0034	0.0035	0.0296	0.1545	0.014	0.0191	0.0057	0.0952	0.0156	0.0063	0.0043	0.003	0.0938	0.0818	0.0083	0.0075	0.0069	0.0269	0.0071	0.0133	0.1549
5	rs61527738	53215635	1.33	0.0470797710233837	3.62	0.0279629416485042	0.363888513266512	0.288439191833232	0.1354	0.0744	0.0052	0.0025	0.0243	0.0033	0.0034	0.0297	0.1545	0.0139	0.0191	0.0056	0.095	0.0157	0.0062	0.0043	0.0029	0.0944	0.0821	0.0083	0.0077	0.0069	0.0271	0.0071	0.013	0.1551
5	rs6884046	53219787	1.33	0.0470797710233837	3.61	0.0302100043965568	0.376383074999986	0.29836018411788	0.1352	0.0745	0.0052	0.0025	0.0243	0.0033	0.0033	0.0297	0.1545	0.0139	0.0192	0.0056	0.0949	0.0158	0.0062	0.0042	0.0029	0.0946	0.0822	0.0083	0.0077	0.0069	0.0271	0.0071	0.013	0.155
5	rs78322446	53222576	1.33	0.0470797710233837	3.61	0.0302100043965568	0.425226737778936	0.271672146516398	0.1349	0.0748	0.0052	0.0024	0.0243	0.0032	0.0033	0.0297	0.1546	0.0138	0.0193	0.0056	0.0949	0.0159	0.0062	0.0042	0.0029	0.0946	0.0823	0.0083	0.0077	0.0068	0.0268	0.0072	0.0129	0.1551
5	rs3776738	53224090	1.33	0.0470797710233837	3.61	0.0302100043965568	0.434893324536927	0.274329450530851	0.1348	0.0748	0.0052	0.0024	0.0243	0.0032	0.0033	0.0297	0.1546	0.0138	0.0193	0.0056	0.0949	0.016	0.0063	0.0042	0.0029	0.0947	0.0823	0.0083	0.0077	0.0068	0.0268	0.0072	0.0129	0.1551
5	rs111669180	53227390	1.33	0.0470797710233837	3.61	0.0302100043965568	0.44938493550914	0.26021255155635	0.1348	0.0748	0.0052	0.0024	0.0244	0.0032	0.0033	0.0297	0.1547	0.0138	0.0193	0.0056	0.0949	0.0159	0.0063	0.0042	0.0029	0.0947	0.0823	0.0082	0.0077	0.0068	0.0266	0.0073	0.0129	0.1551
5	rs11738715	53228833	1.33	0.0470797710233837	3.61	0.0302100043965568	0.453946445672352	0.26021255155635	0.1347	0.0748	0.0052	0.0024	0.0244	0.0032	0.0033	0.0298	0.1547	0.0139	0.0193	0.0056	0.0949	0.0159	0.0063	0.0042	0.0029	0.0947	0.0823	0.0082	0.0077	0.0068	0.0266	0.0073	0.0129	0.1551
5	rs62372393	53232567	1.33	0.0470797710233837	3.61	0.0302100043965568	0.456778684392369	0.249357999179389	0.1347	0.0748	0.0052	0.0024	0.0244	0.0032	0.0033	0.0298	0.1547	0.0139	0.0193	0.0056	0.0949	0.0159	0.0063	0.0042	0.0029	0.0947	0.0823	0.0082	0.0077	0.0068	0.0265	0.0073	0.0129	0.155
5	rs111324462	53232958	1.33	0.0470797710233837	3.61	0.0302100043965568	0.457261626887961	0.247115092261109	0.1347	0.0748	0.0052	0.0024	0.0244	0.0032	0.0033	0.0298	0.1547	0.0139	0.0193	0.0056	0.0949	0.0159	0.0063	0.0042	0.0029	0.0947	0.0823	0.0082	0.0077	0.0068	0.0265	0.0073	0.0129	0.155
5	rs116179151	53239609	1.33	0.0470797710233837	3.61	0.0302100043965568	0.468377037144088	0.227005672416154	0.1345	0.0748	0.0053	0.0024	0.0243	0.0032	0.0034	0.0298	0.1548	0.014	0.0193	0.0056	0.095	0.016	0.0064	0.0043	0.003	0.0948	0.0822	0.0082	0.0076	0.0067	0.0263	0.0074	0.013	0.155
5	rs788513	53246464	1.33	0.0470797710233837	3.61	0.0302100043965568	0.493249955371346	0.220390224613023	0.1342	0.0748	0.0053	0.0024	0.0243	0.0032	0.0034	0.0298	0.1549	0.014	0.0193	0.0057	0.095	0.0161	0.0064	0.0043	0.003	0.0949	0.0822	0.0083	0.0076	0.0067	0.0261	0.0075	0.013	0.1549
5	rs787543	53249112	1.33	0.0470797710233837	3.6	0.0326023165839827	0.497078542516628	0.212878157496688	0.1342	0.0749	0.0053	0.0024	0.0242	0.0032	0.0034	0.0298	0.1549	0.014	0.0193	0.0057	0.095	0.0161	0.0064	0.0043	0.0031	0.095	0.0822	0.0083	0.0076	0.0067	0.0261	0.0075	0.013	0.1549
5	rs76026733	53263963	1.33	0.0470797710233837	3.6	0.0326023165839827	0.539015214146271	0.17276239914048	0.1322	0.0754	0.0053	0.0023	0.024	0.0032	0.0033	0.0299	0.1548	0.0143	0.0194	0.0061	0.0948	0.0161	0.0067	0.0042	0.0033	0.0953	0.0823	0.0083	0.0075	0.0066	0.0258	0.0078	0.0133	0.155
5	rs17310156	53264063	1.33	0.0470797710233837	3.6	0.0326023165839827	0.535295927360658	0.168900772879718	0.1322	0.0754	0.0053	0.0023	0.024	0.0032	0.0033	0.0299	0.1548	0.0143	0.0194	0.0061	0.0948	0.0161	0.0067	0.0042	0.0033	0.0953	0.0823	0.0083	0.0075	0.0066	0.0258	0.0078	0.0133	0.155
5	rs72764738	53271846	1.33	0.0470797710233837	3.6	0.0326023165839827	0.531978483878339	0.157212607074504	0.1318	0.0758	0.0052	0.0023	0.0238	0.0031	0.0033	0.0299	0.1548	0.0143	0.0193	0.0063	0.0947	0.0161	0.0068	0.0042	0.0033	0.0955	0.0825	0.0083	0.0074	0.0065	0.0258	0.0078	0.0133	0.155
5	rs4865796	53272664	1.33	0.0470797710233837	3.58	0.0378489131480559	0.556267140462298	0.178862923126059	0.1317	0.0758	0.0052	0.0023	0.0238	0.0031	0.0033	0.03	0.1548	0.0143	0.0193	0.0063	0.0947	0.0161	0.0068	0.0042	0.0033	0.0955	0.0825	0.0083	0.0074	0.0065	0.0258	0.0077	0.0133	0.155
5	rs62372400	53273848	1.33	0.0470797710233837	3.58	0.0378489131480559	0.522278052310459	0.185443398408642	0.1317	0.0759	0.0051	0.0023	0.0238	0.0032	0.0033	0.03	0.1549	0.0143	0.0192	0.0063	0.0944	0.0161	0.0068	0.0042	0.0032	0.0955	0.0825	0.0083	0.0074	0.0066	0.0258	0.0078	0.0134	0.1552
5	rs1664781	53276301	1.33	0.0470797710233837	3.56	0.0437561662613372	0.507569346551518	0.185341543807636	0.1317	0.0759	0.0051	0.0023	0.0238	0.0032	0.0033	0.0299	0.1549	0.0143	0.0192	0.0063	0.0944	0.0161	0.0068	0.0042	0.0032	0.0955	0.0825	0.0083	0.0074	0.0066	0.0258	0.0078	0.0134	0.1552
5	rs113863312	53280118	1.33	0.0470797710233837	3.56	0.0437561662613372	0.51400367303205	0.169394149205701	0.1318	0.0759	0.0051	0.0023	0.0238	0.0032	0.0033	0.0298	0.1549	0.0143	0.0192	0.0063	0.0944	0.0161	0.0068	0.0043	0.0032	0.0956	0.0825	0.0083	0.0074	0.0066	0.0258	0.0078	0.0135	0.1552
5	rs1664789	53282649	1.33	0.0470797710233837	3.55	0.0469746249181148	0.574918808661447	0.170283492808381	0.1321	0.076	0.0051	0.0023	0.0236	0.0032	0.0033	0.0298	0.1549	0.0143	0.0193	0.0063	0.0943	0.0161	0.0068	0.0043	0.0034	0.0956	0.0824	0.0083	0.0075	0.0066	0.0257	0.0078	0.0134	0.1551
5	rs1664795	53284841	1.33	0.0470797710233837	3.53	0.0539760163806611	0.641623128788199	0.218665639742481	0.1317	0.076	0.0051	0.0023	0.0235	0.0032	0.0033	0.0298	0.1551	0.0142	0.0194	0.0064	0.0942	0.016	0.0067	0.0042	0.0036	0.0962	0.0818	0.0082	0.0074	0.0066	0.0258	0.0078	0.0131	0.1556
5	rs55857722	53287863	1.33	0.0470797710233837	3.52	0.0577730493768559	0.533538416237687	0.196451224054656	0.1314	0.0761	0.0052	0.0022	0.023	0.0031	0.0033	0.0299	0.1557	0.0144	0.0193	0.0064	0.0944	0.0162	0.0065	0.0041	0.0036	0.0967	0.0817	0.0082	0.0074	0.0064	0.0256	0.0077	0.013	0.1554
5	rs67199213	53290648	1.33	0.0470797710233837	3.52	0.0577730493768559	0.572630460987226	0.215122767138093	0.1314	0.0762	0.0052	0.0022	0.023	0.0031	0.0033	0.0299	0.1559	0.0144	0.0193	0.0065	0.0945	0.0162	0.0065	0.0041	0.0037	0.0969	0.0818	0.0083	0.0074	0.0064	0.0256	0.0077	0.013	0.1553
5	rs60870315	53297308	1.32	0.055666547717423	3.52	0.0577730493768559	0.600714112887399	0.262378009830485	0.1314	0.0762	0.0052	0.0022	0.023	0.0031	0.0032	0.0299	0.1557	0.0144	0.0191	0.0064	0.0945	0.0162	0.0064	0.0041	0.0037	0.097	0.0824	0.0083	0.0074	0.0062	0.0258	0.0076	0.013	0.1551
5	rs6450176	53298025	1.32	0.055666547717423	3.52	0.0577730493768559	0.60037039301134	0.282582462987247	0.1314	0.0761	0.0052	0.0022	0.023	0.003	0.0032	0.0299	0.1557	0.0144	0.0191	0.0063	0.0945	0.0162	0.0064	0.0041	0.0037	0.097	0.0824	0.0083	0.0074	0.0062	0.0258	0.0076	0.013	0.1551
5	rs4311394	53300662	1.32	0.055666547717423	3.52	0.0577730493768559	0.615997052546505	0.282348958124428	0.1314	0.0761	0.0052	0.0022	0.023	0.0031	0.0032	0.0299	0.1557	0.0144	0.0191	0.0064	0.0946	0.0162	0.0064	0.0042	0.0037	0.097	0.0824	0.0083	0.0074	0.0062	0.0258	0.0076	0.013	0.155
5	rs31127	53314757	1.33	0.0470797710233837	3.52	0.0577730493768559	0.630893460173148	0.247563158973308	0.1312	0.0762	0.005	0.0022	0.0229	0.003	0.0032	0.0299	0.156	0.0143	0.019	0.0065	0.0944	0.0159	0.0065	0.0042	0.0036	0.0975	0.0822	0.008	0.0069	0.0063	0.026	0.0075	0.0131	0.1558
5	rs17252060	53321543	1.33	0.0470797710233837	3.52	0.0577730493768559	0.560586769434856	0.21952737701207	0.1313	0.0761	0.005	0.0022	0.0229	0.003	0.0031	0.0299	0.1561	0.0142	0.019	0.0066	0.0938	0.0158	0.0066	0.0041	0.0036	0.0978	0.0831	0.0081	0.0068	0.0063	0.0261	0.0075	0.0131	0.1554
5	rs401449	53326735	1.32	0.055666547717423	3.52	0.0577730493768559	0.601814626881114	0.245884239650522	0.1313	0.0759	0.005	0.0022	0.0229	0.003	0.0031	0.03	0.1561	0.0142	0.019	0.0067	0.0932	0.0157	0.0067	0.004	0.0036	0.0981	0.0838	0.0081	0.0067	0.0063	0.0261	0.0074	0.0131	0.1551
5	rs11954708	53338308	1.33	0.0470797710233837	3.52	0.0577730493768559	0.461801354352142	0.216730804214747	0.1314	0.0753	0.005	0.0022	0.0227	0.003	0.0033	0.0299	0.156	0.0142	0.0191	0.0067	0.0936	0.0158	0.0067	0.0039	0.0032	0.0979	0.0842	0.0081	0.0067	0.0062	0.0263	0.0074	0.0131	0.1555
5	rs34951049	53339196	1.32	0.055666547717423	3.52	0.0577730493768559	0.458167817375485	0.217052884243873	0.1314	0.0752	0.0051	0.0022	0.0227	0.003	0.0033	0.0299	0.1559	0.0142	0.0191	0.0067	0.0936	0.0158	0.0067	0.0039	0.0032	0.0979	0.0842	0.0081	0.0067	0.0062	0.0264	0.0074	0.0131	0.1555
5	rs25858	53339518	1.32	0.055666547717423	3.52	0.0577730493768559	0.467277941520798	0.236439561525388	0.1314	0.0752	0.0051	0.0022	0.0227	0.003	0.0033	0.0299	0.1559	0.0142	0.0191	0.0067	0.0936	0.0158	0.0067	0.0039	0.0032	0.0979	0.0842	0.0081	0.0067	0.0062	0.0264	0.0074	0.0131	0.1555
5	rs6884003	53342469	1.33	0.0470797710233837	3.52	0.0577730493768559	0.452143148898234	0.243428411070079	0.1314	0.0742	0.0051	0.0022	0.0227	0.003	0.0033	0.03	0.1559	0.0142	0.0191	0.0067	0.0936	0.0158	0.0068	0.0039	0.0032	0.0984	0.0843	0.0081	0.0067	0.0062	0.0264	0.0074	0.0131	0.1557
5	rs72750230	53348822	1.33	0.0470797710233837	3.52	0.0577730493768559	0.422260700991942	0.182902789551251	0.1313	0.0742	0.0051	0.0022	0.0228	0.003	0.0033	0.03	0.1558	0.0142	0.0191	0.0067	0.0938	0.0158	0.0068	0.0039	0.0032	0.0985	0.0843	0.0081	0.0067	0.0061	0.0264	0.0074	0.0131	0.1555
5	rs34248265	53359856	1.33	0.0470797710233837	3.52	0.0577730493768559	0.398679796670377	0.211492539641594	0.1307	0.0741	0.0052	0.0023	0.0232	0.0031	0.0033	0.0301	0.1553	0.0141	0.0192	0.0069	0.0931	0.0156	0.0066	0.0039	0.0033	0.0989	0.0846	0.0082	0.0067	0.0061	0.0265	0.0071	0.0131	0.1562
5	rs7727248	53363522	1.33	0.0470797710233837	3.52	0.0577730493768559	0.393282870583496	0.215336944165473	0.1308	0.0738	0.0053	0.0024	0.0234	0.0031	0.0034	0.03	0.1553	0.014	0.0192	0.0069	0.093	0.0155	0.0065	0.0039	0.0033	0.099	0.0849	0.0082	0.0067	0.0061	0.0264	0.007	0.013	0.1561
5	rs114947911	53376039	1.33	0.0470797710233837	3.54	0.0503789001912993	0.345237362754774	0.172166323934022	0.1308	0.0734	0.0053	0.0024	0.0238	0.0032	0.0034	0.0299	0.1555	0.0139	0.0193	0.0069	0.0929	0.0153	0.0065	0.0038	0.0034	0.0986	0.0857	0.0082	0.0067	0.0061	0.0262	0.007	0.0131	0.1561
5	rs273218	53380555	1.33	0.0470797710233837	3.54	0.0503789001912993	0.353570523579232	0.180878975749788	0.1308	0.0733	0.0053	0.0024	0.0239	0.0032	0.0034	0.0299	0.1555	0.0139	0.0193	0.0069	0.0929	0.0153	0.0065	0.0037	0.0034	0.0986	0.0858	0.0082	0.0067	0.0061	0.0262	0.007	0.0131	0.1561
5	rs11739045	53382062	1.33	0.0470797710233837	3.56	0.0437561662613372	0.357081802604167	0.179366206051201	0.1308	0.0731	0.0053	0.0024	0.024	0.0032	0.0034	0.0299	0.1555	0.0139	0.0194	0.0069	0.093	0.0153	0.0065	0.0037	0.0034	0.0984	0.086	0.0083	0.0067	0.0061	0.0262	0.007	0.0131	0.156
5	rs3776671	53382288	1.33	0.0470797710233837	3.57	0.0407165604515682	0.354366973824551	0.187382265027498	0.1308	0.0731	0.0052	0.0024	0.024	0.0032	0.0034	0.0299	0.1556	0.0139	0.0194	0.0069	0.093	0.0153	0.0065	0.0037	0.0034	0.0984	0.086	0.0083	0.0067	0.0061	0.0262	0.0069	0.0131	0.156
5	rs17266519	53388648	1.33	0.0470797710233837	3.57	0.0407165604515682	0.331645752838693	0.167423667805137	0.1305	0.073	0.0053	0.0025	0.0241	0.0032	0.0034	0.0301	0.1558	0.0139	0.0196	0.0069	0.0929	0.0155	0.0066	0.0036	0.0034	0.0977	0.0863	0.0083	0.0066	0.0062	0.026	0.0069	0.0132	0.1559
5	rs13354200	53407580	1.33	0.0470797710233837	3.57	0.0407165604515682	0.342569465730361	0.155964265666792	0.13	0.0733	0.0055	0.0026	0.0241	0.0032	0.0034	0.0304	0.1565	0.0138	0.0197	0.007	0.0926	0.0154	0.0066	0.0035	0.0033	0.0974	0.0862	0.0082	0.0065	0.0063	0.0257	0.0065	0.0133	0.1562
5	rs115939265	53417301	1.33	0.0470797710233837	3.57	0.0407165604515682	0.334888069271557	0.151955488423524	0.13	0.0732	0.0055	0.0026	0.0241	0.0032	0.0034	0.0304	0.1567	0.0137	0.0197	0.007	0.0926	0.0154	0.0066	0.0035	0.0033	0.0973	0.0862	0.0082	0.0065	0.0063	0.0257	0.0065	0.0132	0.1562
5	rs72752124	53431157	1.34	0.0395827626793828	3.57	0.0407165604515682	0.332005199001091	0.156539983186341	0.13	0.0733	0.0055	0.0026	0.024	0.0032	0.0034	0.0303	0.157	0.0137	0.0197	0.0069	0.0927	0.0154	0.0066	0.0035	0.0033	0.0973	0.0862	0.0082	0.0065	0.0063	0.0257	0.0065	0.0131	0.1561
5	rs34308112	53444623	1.34	0.0395827626793828	3.58	0.0378489131480559	0.343614422929367	0.1593332279395	0.1298	0.0735	0.0055	0.0026	0.024	0.0032	0.0034	0.0303	0.1574	0.0137	0.0198	0.0068	0.0929	0.0154	0.0066	0.0035	0.0033	0.0971	0.0861	0.0082	0.0065	0.0063	0.0256	0.0064	0.0129	0.1562
5	rs10042336	53449779	1.34	0.0395827626793828	3.6	0.0326023165839827	0.33457856974509	0.150911752819125	0.1298	0.0735	0.0055	0.0026	0.024	0.0032	0.0034	0.0303	0.1575	0.0137	0.0198	0.0067	0.0929	0.0154	0.0066	0.0035	0.0033	0.097	0.0861	0.0081	0.0065	0.0063	0.0256	0.0066	0.0129	0.1563
5	rs277327	53454894	1.34	0.0395827626793828	3.6	0.0326023165839827	0.390430841312955	0.184019178065033	0.1296	0.0736	0.0056	0.0026	0.0239	0.0033	0.0036	0.0302	0.1577	0.0137	0.0198	0.0063	0.0927	0.0154	0.0066	0.0037	0.0033	0.0971	0.0863	0.0082	0.0065	0.0064	0.0256	0.0066	0.0124	0.1564
5	rs39671	53465786	1.34	0.0395827626793828	3.6	0.0326023165839827	0.325820498262445	0.168210892011601	0.1291	0.0742	0.0055	0.0025	0.024	0.0033	0.0036	0.0299	0.1583	0.0139	0.0197	0.0063	0.0921	0.0155	0.0066	0.0037	0.0033	0.0975	0.0866	0.0081	0.0065	0.0064	0.0256	0.0065	0.0124	0.1562
5	rs697094	53481259	1.34	0.0395827626793828	3.6	0.0326023165839827	0.278262865144063	0.166147191699886	0.1284	0.0748	0.0055	0.0025	0.0239	0.0033	0.0035	0.0296	0.1584	0.014	0.0197	0.0064	0.0916	0.0155	0.0065	0.0037	0.0033	0.0977	0.0869	0.008	0.0065	0.0063	0.0257	0.0065	0.0128	0.156
5	rs675745	53481715	1.34	0.0395827626793828	3.6	0.0326023165839827	0.276534928272652	0.17018459656638	0.1283	0.0748	0.0055	0.0025	0.0239	0.0033	0.0035	0.0296	0.1585	0.014	0.0197	0.0064	0.0916	0.0155	0.0065	0.0037	0.0033	0.0978	0.087	0.008	0.0065	0.0063	0.0257	0.0064	0.0128	0.156
5	rs76868075	53483757	1.34	0.0395827626793828	3.6	0.0326023165839827	0.257731220729909	0.159140027848149	0.128	0.0749	0.0054	0.0025	0.0239	0.0033	0.0035	0.0296	0.1586	0.014	0.0197	0.0063	0.0914	0.0155	0.0065	0.0037	0.0032	0.0977	0.0872	0.008	0.0065	0.0064	0.0257	0.0065	0.0128	0.1562
5	rs16882423	53492097	1.34	0.0395827626793828	3.6	0.0326023165839827	0.242111783262116	0.149398206452259	0.1275	0.075	0.0054	0.0025	0.0239	0.0033	0.0036	0.0294	0.1591	0.014	0.0197	0.0063	0.0911	0.0155	0.0066	0.0038	0.0031	0.0975	0.0874	0.008	0.0064	0.0064	0.0257	0.0065	0.0129	0.1564
5	rs11743996	53498407	1.34	0.0395827626793828	3.59	0.0351464082512032	0.214748181459451	0.148737755876929	0.1273	0.075	0.0054	0.0025	0.0239	0.0033	0.0035	0.0293	0.1592	0.014	0.0197	0.0063	0.0911	0.0155	0.0065	0.0037	0.0031	0.0976	0.0876	0.008	0.0064	0.0065	0.0257	0.0064	0.0129	0.1564
5	rs13164469	53513531	1.35	0.0330775438811865	3.59	0.0351464082512032	0.208631584171243	0.136940671652922	0.1261	0.0751	0.0055	0.0026	0.0239	0.0034	0.0036	0.0288	0.161	0.0139	0.0196	0.006	0.0907	0.0156	0.0065	0.0039	0.003	0.0973	0.0891	0.0078	0.0061	0.0067	0.0255	0.0063	0.0129	0.1559
5	rs62372192	53516514	1.36	0.0274689319808498	3.59	0.0351464082512032	0.183413382703717	0.13212349450214	0.1262	0.0751	0.0055	0.0027	0.0238	0.0034	0.0036	0.0286	0.1618	0.0139	0.0195	0.0058	0.0899	0.0158	0.0066	0.0039	0.003	0.0973	0.0889	0.0077	0.006	0.0069	0.0255	0.0062	0.0129	0.1564
5	rs35674247	53518192	1.36	0.0274689319808498	3.59	0.0351464082512032	0.161661672249125	0.115731792986195	0.1263	0.0752	0.0056	0.0027	0.0237	0.0035	0.0036	0.0284	0.1626	0.0139	0.0194	0.0056	0.0892	0.0161	0.0067	0.0038	0.0029	0.0973	0.0886	0.0076	0.0058	0.0071	0.0256	0.0061	0.0129	0.1568
5	rs26770	53519661	1.36	0.0274689319808498	3.59	0.0351464082512032	0.149467588900071	0.0943930257383542	0.1263	0.0753	0.0056	0.0027	0.0236	0.0035	0.0036	0.0284	0.1626	0.0139	0.0193	0.0057	0.0891	0.0161	0.0067	0.0038	0.0029	0.0973	0.0886	0.0075	0.0057	0.0071	0.0255	0.0061	0.0129	0.1569
5	rs17268187	53519916	1.36	0.0274689319808498	3.59	0.0351464082512032	0.147337727476626	0.0966266183273808	0.1263	0.0753	0.0056	0.0027	0.0236	0.0035	0.0036	0.0284	0.1626	0.0139	0.0193	0.0057	0.0891	0.0161	0.0067	0.0038	0.0029	0.0973	0.0886	0.0075	0.0057	0.0071	0.0255	0.0061	0.0129	0.1569
5	rs561219	53521147	1.36	0.0274689319808498	3.59	0.0351464082512032	0.148220235551544	0.11112755530908	0.1263	0.0753	0.0054	0.0027	0.0236	0.0035	0.0036	0.0284	0.1627	0.0139	0.0193	0.0058	0.0891	0.0161	0.0067	0.0038	0.0029	0.0972	0.0886	0.0075	0.0057	0.0071	0.0255	0.0061	0.0129	0.157
5	rs35310921	53534700	1.37	0.0226652410801554	3.59	0.0351464082512032	0.0916680446700864	0.0213824830985977	0.1261	0.0745	0.0057	0.0026	0.0234	0.0038	0.0037	0.028	0.1604	0.0139	0.0192	0.0067	0.0882	0.0156	0.0067	0.004	0.003	0.0943	0.0894	0.0077	0.0046	0.0075	0.0267	0.0066	0.0137	0.1607
5	rs3797237	53537742	1.37	0.0226652410801554	3.59	0.0351464082512032	0.0874393606792596	0.0195668380103398	0.1261	0.0745	0.0057	0.0026	0.0234	0.0038	0.0037	0.028	0.1604	0.0139	0.0192	0.0067	0.0882	0.0156	0.0067	0.004	0.003	0.0943	0.0894	0.0077	0.0046	0.0075	0.0267	0.0067	0.0137	0.1607
5	rs10940368	53547724	1.37	0.0226652410801554	3.59	0.0351464082512032	0.0767404077191209	0.0171568854544644	0.1263	0.0745	0.0058	0.0026	0.0233	0.0038	0.0037	0.028	0.1609	0.0139	0.0192	0.0067	0.0876	0.0156	0.0066	0.004	0.003	0.0938	0.0894	0.0077	0.0046	0.0077	0.0268	0.0069	0.0138	0.1608
5	rs11956762	53549403	1.37	0.0226652410801554	3.59	0.0351464082512032	0.0757647807599279	0.0217965241477336	0.1263	0.0745	0.0058	0.0026	0.0233	0.0038	0.0037	0.028	0.1609	0.014	0.0192	0.0067	0.0874	0.0156	0.0066	0.0039	0.003	0.0937	0.0895	0.0077	0.0046	0.0077	0.0268	0.0069	0.0138	0.1609
5	rs7733332	53550452	1.37	0.0226652410801554	3.61	0.0302100043965568	0.0752477381815949	0.0220886267442524	0.1263	0.0745	0.0058	0.0027	0.0233	0.0038	0.0037	0.028	0.1609	0.0139	0.0192	0.0066	0.0873	0.0156	0.0066	0.0039	0.0031	0.0937	0.0895	0.0077	0.0046	0.0077	0.0268	0.007	0.0138	0.161
5	rs13156373	53555169	1.37	0.0226652410801554	3.61	0.0302100043965568	0.0805888892153196	0.0153551385752214	0.1263	0.0747	0.0058	0.0025	0.0232	0.0038	0.0037	0.028	0.1608	0.0139	0.0192	0.0066	0.0873	0.0155	0.0066	0.0039	0.0031	0.0937	0.0895	0.0077	0.0046	0.0077	0.0268	0.007	0.0138	0.161
5	rs13184316	53556082	1.37	0.0226652410801554	3.61	0.0302100043965568	0.0807462514214933	0.0147307662903127	0.1263	0.0747	0.0058	0.0025	0.0232	0.0038	0.0037	0.028	0.1608	0.0139	0.0192	0.0066	0.0873	0.0155	0.0066	0.0039	0.0031	0.0937	0.0895	0.0077	0.0046	0.0077	0.0268	0.007	0.0138	0.161
5	rs75256387	53559549	1.37	0.0226652410801554	3.61	0.0302100043965568	0.079492862023308	0.0134223313752947	0.1263	0.0747	0.0058	0.0026	0.0232	0.0038	0.0037	0.0281	0.1607	0.0139	0.0192	0.0066	0.0873	0.0155	0.0066	0.004	0.0031	0.0938	0.0895	0.0077	0.0046	0.0077	0.0268	0.007	0.0139	0.161
5	rs35924	53572404	1.37	0.0226652410801554	3.62	0.0279629416485042	0.0829700281478227	0.0134551197944584	0.1263	0.0746	0.0058	0.0026	0.0232	0.0038	0.0037	0.0282	0.1604	0.014	0.0192	0.0066	0.0873	0.0155	0.0066	0.004	0.0031	0.0937	0.0894	0.0077	0.0046	0.0078	0.0268	0.007	0.014	0.161
5	rs4865813	53576401	1.37	0.0226652410801554	3.62	0.0279629416485042	0.0836585191390468	0.0132589918451705	0.1263	0.0745	0.0058	0.0026	0.0232	0.0038	0.0037	0.0282	0.1603	0.014	0.0192	0.0066	0.0873	0.0155	0.0066	0.004	0.0031	0.0937	0.0894	0.0077	0.0046	0.0078	0.0268	0.007	0.014	0.161
5	rs250386	53583114	1.37	0.0226652410801554	3.61	0.0302100043965568	0.0853956744013605	0.0131614704382217	0.1261	0.0745	0.0058	0.0026	0.0232	0.0039	0.0037	0.0283	0.1602	0.014	0.0192	0.0066	0.0874	0.0155	0.0066	0.004	0.0031	0.0937	0.0892	0.0078	0.0046	0.0078	0.0268	0.007	0.014	0.161
5	rs76022316	53583875	1.37	0.0226652410801554	3.59	0.0351464082512032	0.0872265179050008	0.0140186605367931	0.126	0.0745	0.0058	0.0026	0.0232	0.0039	0.0037	0.0283	0.1602	0.014	0.0192	0.0066	0.0874	0.0155	0.0066	0.004	0.0031	0.0937	0.0892	0.0078	0.0046	0.0078	0.0268	0.007	0.014	0.161
5	rs35952	53592163	1.37	0.0226652410801554	3.59	0.0351464082512032	0.0981730341118013	0.0179051556398911	0.1256	0.0745	0.0058	0.0027	0.0233	0.0038	0.0037	0.0284	0.1602	0.0141	0.0193	0.0067	0.0878	0.0155	0.0065	0.004	0.0031	0.0935	0.0893	0.0078	0.0046	0.0079	0.0268	0.007	0.014	0.1606
5	rs77919882	53593329	1.38	0.0185789308352599	3.6	0.0326023165839827	0.10081758019774	0.0154253086006933	0.1254	0.0743	0.0058	0.0027	0.0233	0.0039	0.0038	0.0283	0.1596	0.0143	0.0193	0.0067	0.088	0.0155	0.0066	0.004	0.0031	0.093	0.0894	0.0079	0.0046	0.0081	0.0268	0.0072	0.014	0.1607
5	rs79889522	53596799	1.38	0.0185789308352599	3.6	0.0326023165839827	0.0900433390324201	0.00592821789984077	0.1252	0.0738	0.0059	0.0028	0.0234	0.0039	0.0038	0.0283	0.1587	0.0147	0.0193	0.0068	0.0882	0.0157	0.0069	0.0041	0.0031	0.0922	0.0895	0.0079	0.0046	0.0083	0.0268	0.0074	0.014	0.1609
5	rs11739911	53597527	1.38	0.0185789308352599	3.6	0.0326023165839827	0.0863314808606199	0.00490544031988785	0.1251	0.0737	0.0059	0.0029	0.0235	0.004	0.0038	0.0282	0.1583	0.0148	0.0193	0.0068	0.0883	0.0157	0.007	0.0041	0.0031	0.0919	0.0896	0.008	0.0046	0.0084	0.0268	0.0075	0.014	0.161
5	rs16882647	53598709	1.38	0.0185789308352599	3.6	0.0326023165839827	0.0768275202107812	0.00856707623870616	0.1245	0.0731	0.0059	0.0031	0.0237	0.0041	0.0039	0.0281	0.1567	0.0152	0.0193	0.007	0.0886	0.0162	0.0074	0.0042	0.0033	0.0905	0.0898	0.0082	0.0049	0.0089	0.027	0.0077	0.014	0.1613
5	rs2897686	53598785	1.38	0.0185789308352599	3.6	0.0326023165839827	0.0766751151760979	0.00953175162733542	0.1245	0.073	0.0059	0.0031	0.0238	0.0041	0.0039	0.0281	0.1566	0.0153	0.0192	0.007	0.0887	0.0162	0.0074	0.0042	0.0033	0.0905	0.0898	0.0082	0.0049	0.0089	0.027	0.0078	0.014	0.1613
5	rs35447611	53599674	1.38	0.0185789308352599	3.61	0.0302100043965568	0.0616122543489839	0.0151804088139187	0.1244	0.0723	0.0057	0.0032	0.0241	0.0041	0.0038	0.0279	0.1566	0.0154	0.019	0.0073	0.0895	0.0168	0.0076	0.0041	0.0032	0.0896	0.0893	0.0082	0.0052	0.009	0.027	0.0079	0.014	0.1613
5	rs35941	53606295	1.38	0.0185789308352599	3.61	0.0302100043965568	0.0687129024867339	0.0168619753089655	0.1243	0.072	0.0056	0.0034	0.0245	0.004	0.0038	0.0279	0.1571	0.0152	0.0185	0.0076	0.0917	0.0175	0.0075	0.004	0.0033	0.0887	0.0876	0.0082	0.0052	0.009	0.0266	0.0078	0.0141	0.1614
5	rs35935	53611507	1.38	0.0185789308352599	3.61	0.0302100043965568	0.0693429590759949	0.015320113143656	0.1243	0.0719	0.0056	0.0034	0.0245	0.004	0.0039	0.0279	0.1571	0.0151	0.0184	0.0077	0.0918	0.0175	0.0075	0.004	0.0033	0.0886	0.0872	0.0083	0.0053	0.0092	0.0265	0.0078	0.0139	0.1614
5	rs11744603	53611730	1.38	0.0185789308352599	3.61	0.0302100043965568	0.0693633459763689	0.0152152752707389	0.1243	0.0719	0.0056	0.0034	0.0245	0.004	0.0039	0.0279	0.1571	0.0151	0.0184	0.0077	0.0918	0.0175	0.0075	0.004	0.0033	0.0886	0.0872	0.0083	0.0053	0.0092	0.0265	0.0078	0.0139	0.1614
5	rs72757857	53616127	1.38	0.0185789308352599	3.61	0.0302100043965568	0.0653830499956184	0.014868401034638	0.1244	0.0719	0.0056	0.0035	0.0244	0.004	0.0039	0.0279	0.1571	0.0151	0.0184	0.0077	0.0918	0.0175	0.0075	0.0041	0.0033	0.0886	0.0871	0.0083	0.0053	0.0092	0.0265	0.0078	0.0139	0.1614
5	rs78104937	53617743	1.38	0.0185789308352599	3.61	0.0302100043965568	0.0658352321636195	0.0145937694185621	0.1244	0.0719	0.0056	0.0035	0.0244	0.004	0.0039	0.0279	0.1571	0.0151	0.0184	0.0077	0.0918	0.0175	0.0075	0.0041	0.0033	0.0886	0.0871	0.0083	0.0053	0.0092	0.0265	0.0078	0.0139	0.1614
5	rs10053237	53621582	1.38	0.0185789308352599	3.61	0.0302100043965568	0.0678652565301101	0.0171939261747321	0.1245	0.0719	0.0056	0.0035	0.0244	0.004	0.0038	0.028	0.1572	0.0151	0.0184	0.0077	0.0918	0.0176	0.0075	0.0041	0.0033	0.0886	0.087	0.0084	0.0054	0.0092	0.0265	0.0078	0.0138	0.1615
5	rs77415018	53621745	1.38	0.0185789308352599	3.61	0.0302100043965568	0.0685104584799495	0.0171939261747321	0.1245	0.0719	0.0056	0.0035	0.0244	0.004	0.0038	0.028	0.1572	0.0151	0.0184	0.0077	0.0919	0.0175	0.0075	0.0041	0.0033	0.0886	0.087	0.0084	0.0054	0.0092	0.0265	0.0078	0.0138	0.1615
5	rs16882690	53621830	1.38	0.0185789308352599	3.61	0.0302100043965568	0.0637875273987699	0.0161716706283746	0.1244	0.0719	0.0056	0.0035	0.0243	0.004	0.0038	0.028	0.1573	0.0151	0.0184	0.0077	0.0919	0.0175	0.0075	0.0041	0.0033	0.0886	0.0869	0.0084	0.0054	0.0092	0.0265	0.0078	0.0138	0.1615
5	rs76974585	53626989	1.38	0.0185789308352599	3.61	0.0302100043965568	0.0625030518920837	0.0150413407050329	0.1245	0.072	0.0057	0.0035	0.0243	0.004	0.0038	0.028	0.1575	0.0151	0.0184	0.0078	0.0918	0.0175	0.0075	0.0041	0.0033	0.0886	0.0866	0.0084	0.0054	0.0092	0.0265	0.0078	0.0137	0.1615
5	rs10036139	53630277	1.38	0.0185789308352599	3.61	0.0302100043965568	0.0629803214871687	0.0152152752707389	0.1245	0.0721	0.0057	0.0035	0.0243	0.004	0.0038	0.028	0.1575	0.0151	0.0184	0.0078	0.0918	0.0175	0.0076	0.0041	0.0033	0.0885	0.0866	0.0084	0.0054	0.0092	0.0265	0.0078	0.0137	0.1615
5	rs77651994	53664708	1.38	0.0185789308352599	3.61	0.0302100043965568	0.0693021969995052	0.0078038307002075	0.1244	0.072	0.0057	0.0035	0.0243	0.0041	0.0038	0.028	0.1577	0.0151	0.0184	0.0079	0.0919	0.0173	0.0076	0.004	0.0032	0.0886	0.0865	0.0084	0.0054	0.0092	0.0264	0.0078	0.0137	0.1615
5	rs116576350	53668342	1.38	0.0185789308352599	3.62	0.0279629416485042	0.0687939893076426	0.00770486185456981	0.1245	0.072	0.0057	0.0035	0.0243	0.0041	0.0038	0.028	0.1578	0.0151	0.0184	0.0079	0.0919	0.0173	0.0076	0.004	0.0032	0.0886	0.0863	0.0084	0.0054	0.0092	0.0264	0.0078	0.0137	0.1616
5	rs3096156	53668777	1.38	0.0185789308352599	3.62	0.0279629416485042	0.0684498013152821	0.00782867581540536	0.1245	0.072	0.0057	0.0035	0.0243	0.0041	0.0038	0.028	0.1578	0.0151	0.0184	0.0079	0.0919	0.0173	0.0076	0.004	0.0032	0.0886	0.0863	0.0084	0.0054	0.0092	0.0264	0.0078	0.0137	0.1616
5	rs72759983	53680380	1.38	0.0185789308352599	3.62	0.0279629416485042	0.0742205089888709	0.00717231105158613	0.1247	0.0719	0.0057	0.0035	0.0242	0.0041	0.0038	0.028	0.1576	0.0151	0.0185	0.008	0.092	0.0173	0.0075	0.004	0.0032	0.0885	0.0862	0.0084	0.0055	0.0092	0.0262	0.0078	0.0137	0.1616
5	rs62355671	53681137	1.38	0.0185789308352599	3.62	0.0279629416485042	0.073392603157641	0.00721990081902487	0.1248	0.0719	0.0057	0.0035	0.0242	0.0041	0.0038	0.028	0.1576	0.0151	0.0185	0.008	0.092	0.0173	0.0075	0.004	0.0032	0.0885	0.0862	0.0084	0.0055	0.0092	0.0262	0.0078	0.0137	0.1616
5	rs6873666	53684474	1.38	0.0185789308352599	3.63	0.0258547100235892	0.0692818218229368	0.00729159452439102	0.1249	0.0719	0.0057	0.0035	0.0242	0.0041	0.0037	0.0281	0.1575	0.0151	0.0185	0.008	0.0921	0.0173	0.0075	0.004	0.0032	0.0884	0.0862	0.0084	0.0055	0.0092	0.0261	0.0078	0.0137	0.1617
5	rs11957249	53685902	1.39	0.0151271827325212	3.63	0.0258547100235892	0.0822396423421652	0.00636618263033342	0.1273	0.0708	0.0057	0.0034	0.0241	0.0041	0.0038	0.0283	0.1569	0.0149	0.0185	0.0082	0.0936	0.0177	0.0078	0.004	0.0033	0.0865	0.0856	0.008	0.0057	0.0092	0.0258	0.0075	0.0134	0.1625
5	rs3111643	53686888	1.4	0.0122323855097191	3.63	0.0258547100235892	0.090817025012544	0.00492488694129684	0.129	0.0705	0.0055	0.0035	0.0239	0.004	0.0038	0.0282	0.1561	0.0147	0.0187	0.0082	0.094	0.0178	0.0077	0.0041	0.0034	0.0856	0.0859	0.008	0.0056	0.009	0.0255	0.0074	0.0132	0.1631
5	rs3111652	53690669	1.4	0.0122323855097191	3.63	0.0258547100235892	0.120252870057023	0.00417907186330334	0.1316	0.0697	0.0054	0.0033	0.0234	0.0035	0.0035	0.0279	0.1539	0.0144	0.0191	0.0079	0.096	0.0178	0.0075	0.004	0.0033	0.0847	0.087	0.008	0.0057	0.0088	0.0244	0.0066	0.0126	0.1666
5	Affx-26701483	53692638	1.4	0.0122323855097191	3.64	0.0238790106330393	0.165374063151374	0.000824344906932081	0.132	0.0697	0.0055	0.0032	0.0229	0.0036	0.0036	0.028	0.1535	0.0144	0.0192	0.0078	0.0962	0.0177	0.0075	0.0041	0.0033	0.0842	0.087	0.008	0.0057	0.0088	0.0239	0.0063	0.0123	0.1678
5	rs6882064	53694171	1.4	0.0122323855097191	3.64	0.0238790106330393	0.161558297697988	0.00100040752233684	0.1321	0.0698	0.0055	0.0032	0.0228	0.0036	0.0036	0.028	0.1533	0.0145	0.0192	0.0077	0.0962	0.0176	0.0075	0.0042	0.0034	0.0842	0.087	0.008	0.0057	0.0087	0.0238	0.0063	0.0123	0.1682
5	rs73754328	53696274	1.4	0.0122323855097191	3.65	0.0220296713647935	0.183710223161109	0.00316774034336826	0.1324	0.0698	0.0055	0.0034	0.0228	0.0038	0.0038	0.0281	0.1533	0.0146	0.0192	0.0076	0.096	0.0176	0.0075	0.0043	0.0034	0.0837	0.0869	0.008	0.0057	0.0086	0.0237	0.0062	0.0122	0.1682
5	rs76496844	53696760	1.4	0.0122323855097191	3.64	0.0238790106330393	0.188083081111802	0.00351500402380244	0.1324	0.0698	0.0055	0.0034	0.0228	0.0038	0.0038	0.0281	0.1533	0.0147	0.0192	0.0076	0.096	0.0176	0.0075	0.0043	0.0034	0.0836	0.0869	0.008	0.0057	0.0086	0.0237	0.0062	0.0122	0.1682
5	rs1981845	53698535	1.4	0.0122323855097191	3.64	0.0238790106330393	0.19882676120494	0.00552742830914574	0.1327	0.0698	0.0055	0.0034	0.0228	0.0038	0.0038	0.0282	0.1533	0.0148	0.0192	0.0076	0.0959	0.0177	0.0075	0.0044	0.0034	0.0834	0.087	0.0081	0.0057	0.0086	0.0237	0.0061	0.0122	0.1682
5	rs6450194	53702552	1.4	0.0122323855097191	3.65	0.0220296713647935	0.235911376355572	0.00528196396567066	0.1335	0.0696	0.0057	0.0034	0.0228	0.0038	0.004	0.0283	0.1534	0.015	0.0191	0.0074	0.096	0.0177	0.0077	0.0044	0.0032	0.0828	0.0869	0.0079	0.0057	0.0086	0.0236	0.0061	0.0123	0.1678
5	rs80013529	53704180	1.4	0.0122323855097191	3.65	0.0220296713647935	0.258090378539983	0.00446951472175774	0.1352	0.0688	0.0057	0.0032	0.0221	0.0037	0.0039	0.0281	0.153	0.015	0.0195	0.0071	0.0957	0.0177	0.0078	0.0044	0.003	0.0841	0.0873	0.0078	0.0055	0.0084	0.0234	0.006	0.0121	0.168
5	rs79972949	53706280	1.38	0.0185789308352599	3.65	0.0220296713647935	0.333753965625026	0.00461867553911207	0.1369	0.0679	0.0057	0.003	0.0215	0.0037	0.0039	0.028	0.1527	0.0149	0.0198	0.0068	0.0955	0.0177	0.0078	0.0044	0.0028	0.0854	0.0876	0.0076	0.0054	0.0083	0.0233	0.0058	0.0119	0.1682
5	rs62354468	53706716	1.38	0.0185789308352599	3.66	0.0203006538381497	0.332621864407258	0.00459988669159516	0.137	0.0679	0.0057	0.003	0.0215	0.0037	0.0039	0.028	0.1526	0.0149	0.0198	0.0068	0.0955	0.0177	0.0078	0.0044	0.0028	0.0854	0.0878	0.0076	0.0054	0.0083	0.0233	0.0058	0.0119	0.168
5	rs12109287	53706803	1.38	0.0185789308352599	3.67	0.0186860599256718	0.334320767205999	0.00486667048531874	0.137	0.0679	0.0057	0.003	0.0215	0.0037	0.0039	0.028	0.1526	0.0149	0.0198	0.0068	0.0955	0.0177	0.0078	0.0044	0.0028	0.0854	0.0878	0.0076	0.0054	0.0083	0.0233	0.0058	0.0119	0.168
5	rs34834026	53707581	1.38	0.0185789308352599	3.68	0.0171801378070767	0.347337323707035	0.00763106748240267	0.137	0.068	0.0057	0.0031	0.0215	0.0037	0.0039	0.028	0.1526	0.0149	0.0198	0.0068	0.0956	0.0176	0.0078	0.0044	0.0029	0.0853	0.088	0.0076	0.0054	0.0082	0.0233	0.0058	0.0119	0.1679
5	rs10805458	53714011	1.38	0.0185789308352599	3.68	0.0171801378070767	0.363996232690951	0.0140857206986194	0.1368	0.0681	0.0057	0.0031	0.0215	0.0037	0.0039	0.028	0.1527	0.0149	0.0198	0.0067	0.0955	0.0176	0.0079	0.0044	0.0029	0.0853	0.0883	0.0076	0.0055	0.0081	0.0234	0.0058	0.012	0.1677
5	rs72762010	53715831	1.38	0.0185789308352599	3.67	0.0186860599256718	0.360450117488323	0.0129031834954321	0.1368	0.068	0.0057	0.0032	0.0214	0.0038	0.0039	0.028	0.1527	0.0148	0.0197	0.0067	0.0957	0.0176	0.0079	0.0044	0.0029	0.0854	0.0882	0.0076	0.0054	0.0081	0.0234	0.0058	0.012	0.1677
5	rs78132525	53717252	1.38	0.0185789308352599	3.67	0.0186860599256718	0.363565452967196	0.0134551197944584	0.1368	0.068	0.0058	0.0032	0.0214	0.0038	0.0039	0.0279	0.1528	0.0148	0.0197	0.0069	0.0958	0.0176	0.0079	0.0044	0.0029	0.0854	0.0882	0.0075	0.0054	0.0082	0.0234	0.0057	0.0119	0.1676
5	rs10057305	53720626	1.38	0.0185789308352599	3.68	0.0171801378070767	0.413654443373792	0.00828292312282887	0.1368	0.0679	0.0059	0.0031	0.0214	0.0038	0.0038	0.0279	0.1527	0.0145	0.0197	0.0071	0.096	0.0176	0.0079	0.0045	0.0029	0.0864	0.0881	0.0072	0.0052	0.0084	0.0232	0.0057	0.0119	0.1675
5	rs72762018	53720786	1.38	0.0185789308352599	3.68	0.0171801378070767	0.403035336218938	0.00668257294700575	0.1368	0.068	0.006	0.0031	0.0214	0.0038	0.0038	0.0279	0.1526	0.0144	0.0197	0.0071	0.096	0.0176	0.0079	0.0044	0.0029	0.0864	0.0881	0.0072	0.0052	0.0084	0.0232	0.0057	0.0119	0.1675
5	rs75607564	53728808	1.38	0.0185789308352599	3.68	0.0171801378070767	0.362113500784056	0.00452514204512213	0.1368	0.068	0.006	0.003	0.0213	0.0038	0.0037	0.0278	0.1525	0.0143	0.0196	0.0071	0.0959	0.0176	0.008	0.0043	0.0029	0.0864	0.0881	0.0074	0.0052	0.0084	0.0232	0.0057	0.012	0.1677
5	rs116226207	53730534	1.38	0.0185789308352599	3.68	0.0171801378070767	0.354845286769075	0.00407286083725782	0.1368	0.068	0.006	0.003	0.0213	0.0038	0.0037	0.0278	0.1524	0.0143	0.0196	0.0071	0.0959	0.0176	0.008	0.0043	0.0029	0.0864	0.0881	0.0074	0.0053	0.0084	0.0233	0.0057	0.012	0.1677
5	rs6861966	53732835	1.37	0.0226652410801554	3.67	0.0186860599256718	0.347179598305125	0.00514151570516463	0.1368	0.068	0.006	0.003	0.0213	0.0038	0.0037	0.0278	0.1523	0.0143	0.0196	0.0071	0.0958	0.0177	0.008	0.0043	0.0029	0.0863	0.0881	0.0074	0.0053	0.0084	0.0233	0.0057	0.012	0.1679
5	rs12522945	53738967	1.37	0.0226652410801554	3.66	0.0203006538381497	0.287036894856642	0.00247796409953082	0.137	0.0679	0.006	0.0031	0.0213	0.0037	0.0036	0.0277	0.1523	0.0142	0.0196	0.0072	0.096	0.0177	0.0079	0.0042	0.0029	0.0866	0.0878	0.0074	0.0053	0.0084	0.0233	0.0057	0.012	0.168
5	rs72762087	53741588	1.37	0.0226652410801554	3.67	0.0186860599256718	0.287036894856642	0.00316774034336826	0.137	0.0679	0.006	0.0031	0.0212	0.0037	0.0037	0.0277	0.1523	0.0142	0.0196	0.0072	0.096	0.0177	0.0079	0.0042	0.0029	0.0866	0.0878	0.0074	0.0053	0.0084	0.0233	0.0057	0.012	0.168
5	rs6862539	53744075	1.37	0.0226652410801554	3.66	0.0203006538381497	0.314881272235062	0.00445105438321451	0.137	0.0679	0.006	0.003	0.0212	0.0036	0.0037	0.0277	0.1523	0.0142	0.0196	0.0072	0.0962	0.0177	0.0079	0.0042	0.0028	0.0868	0.0878	0.0074	0.0053	0.0084	0.0233	0.0057	0.012	0.168
5	rs12518803	53745470	1.37	0.0226652410801554	3.66	0.0203006538381497	0.293640940566179	0.00258649797736229	0.137	0.0679	0.006	0.003	0.0212	0.0036	0.0037	0.0276	0.1522	0.0142	0.0196	0.0072	0.0961	0.0177	0.0079	0.0041	0.0028	0.0871	0.0877	0.0074	0.0053	0.0084	0.0233	0.0057	0.012	0.168
5	rs3924782	53747669	1.37	0.0226652410801554	3.66	0.0203006538381497	0.307681046338144	0.00675142240247479	0.1381	0.0676	0.0062	0.0031	0.0216	0.0038	0.0037	0.0274	0.1512	0.0141	0.0197	0.0073	0.0949	0.0178	0.0083	0.0041	0.0028	0.0873	0.0877	0.0074	0.0055	0.0083	0.0232	0.0058	0.0119	0.1681
5	rs62354493	53749085	1.37	0.0226652410801554	3.66	0.0203006538381497	0.321108269291232	0.00250485764870455	0.1406	0.0676	0.0062	0.0032	0.0217	0.0038	0.0037	0.0269	0.1505	0.0139	0.0194	0.007	0.0922	0.0181	0.0087	0.0039	0.0028	0.0887	0.088	0.0073	0.0055	0.0081	0.0226	0.0058	0.0117	0.1692
5	rs12520754	53750833	1.37	0.0226652410801554	3.66	0.0203006538381497	0.353464399927196	0.00359667183243641	0.141	0.0676	0.0062	0.0032	0.0217	0.0038	0.0037	0.0268	0.1504	0.0139	0.0194	0.007	0.0919	0.0181	0.0087	0.0039	0.0028	0.0888	0.088	0.0073	0.0054	0.0081	0.0226	0.0058	0.0117	0.1693
5	Affx-26702451	53751901	1.36	0.0274689319808498	3.66	0.0203006538381497	0.36994592327539	0.0144234210990915	0.1415	0.0676	0.0062	0.0031	0.0217	0.0038	0.0037	0.0267	0.1502	0.0138	0.0194	0.007	0.0917	0.0181	0.0087	0.0038	0.0028	0.089	0.0881	0.0073	0.0054	0.0081	0.0226	0.0058	0.0117	0.1693
5	rs7823	53751988	1.36	0.0274689319808498	3.67	0.0186860599256718	0.363996232690951	0.0114077118862803	0.1415	0.0675	0.0062	0.0031	0.0217	0.0038	0.0037	0.0266	0.1502	0.0138	0.0194	0.007	0.0918	0.018	0.0088	0.0038	0.0028	0.0891	0.0881	0.0073	0.0054	0.0081	0.0226	0.0058	0.0117	0.1692
5	rs6872758	53754925	1.37	0.0226652410801554	3.67	0.0186860599256718	0.349285646245838	0.00950423792628744	0.1414	0.0676	0.0064	0.0031	0.0217	0.0038	0.0037	0.0266	0.15	0.0138	0.0194	0.007	0.0915	0.018	0.0088	0.0038	0.0028	0.0893	0.0882	0.0073	0.0054	0.0082	0.0225	0.0059	0.0116	0.169
5	rs17342828	53755199	1.37	0.0226652410801554	3.65	0.0220296713647935	0.332210687898356	0.00502273721577215	0.1414	0.0676	0.0064	0.0031	0.0217	0.0038	0.0037	0.0266	0.15	0.0138	0.0194	0.007	0.0914	0.018	0.0089	0.0038	0.0028	0.0895	0.0883	0.0073	0.0053	0.0082	0.0225	0.0059	0.0117	0.1689
5	rs11749152	53755627	1.37	0.0226652410801554	3.65	0.0220296713647935	0.328317732563382	0.0160998361772707	0.141	0.068	0.0066	0.0032	0.0217	0.0038	0.0038	0.0266	0.1495	0.0139	0.0195	0.0068	0.0903	0.0181	0.009	0.0038	0.0029	0.0907	0.0888	0.0073	0.0053	0.0084	0.0223	0.006	0.0117	0.1679
5	rs10080217	53757512	1.36	0.0274689319808498	3.65	0.0220296713647935	0.352192195976654	0.0390034073936742	0.1405	0.0684	0.0068	0.0033	0.0217	0.0039	0.004	0.0266	0.149	0.014	0.0195	0.0067	0.0888	0.0181	0.0092	0.0038	0.0031	0.0924	0.0895	0.0074	0.0052	0.0086	0.0219	0.0062	0.0119	0.1666
5	rs13154883	53765965	1.36	0.0274689319808498	3.65	0.0220296713647935	0.319193191547623	0.042283217594939	0.1404	0.0685	0.0068	0.0033	0.0217	0.0039	0.004	0.0266	0.1489	0.014	0.0195	0.0067	0.0888	0.0181	0.0091	0.0038	0.0031	0.0921	0.0896	0.0074	0.0052	0.0086	0.0219	0.0062	0.0119	0.1668
5	rs62354517	53771189	1.36	0.0274689319808498	3.65	0.0220296713647935	0.258225132981481	0.0323034698908389	0.1405	0.0684	0.0065	0.0033	0.0216	0.0039	0.004	0.0267	0.1488	0.0142	0.0196	0.0066	0.0884	0.0182	0.0089	0.0037	0.0031	0.0928	0.09	0.0074	0.0052	0.0085	0.0217	0.0062	0.0121	0.1669
5	rs6450206	53775024	1.36	0.0274689319808498	3.65	0.0220296713647935	0.287132032744612	0.0355290906486029	0.1404	0.0682	0.0065	0.0033	0.0218	0.0039	0.004	0.0268	0.1487	0.0142	0.0197	0.0065	0.0882	0.0182	0.0088	0.0035	0.0031	0.0932	0.0902	0.0074	0.0052	0.0084	0.0216	0.0061	0.0121	0.1669
5	rs7702186	53775566	1.36	0.0274689319808498	3.65	0.0220296713647935	0.289420399882121	0.0366354534572784	0.1404	0.0682	0.0065	0.0033	0.0218	0.0039	0.004	0.0268	0.1487	0.0142	0.0197	0.0065	0.0882	0.0182	0.0088	0.0035	0.003	0.0932	0.0902	0.0074	0.0052	0.0084	0.0216	0.0061	0.0121	0.1669
5	rs34677957	53778130	1.36	0.0274689319808498	3.65	0.0220296713647935	0.286181412843187	0.0363177727283322	0.1404	0.0682	0.0065	0.0033	0.0218	0.0039	0.004	0.0269	0.1488	0.0143	0.0198	0.0065	0.0877	0.0181	0.0088	0.0034	0.003	0.0932	0.0904	0.0074	0.0052	0.0085	0.0216	0.0061	0.0122	0.167
5	rs2407709	53787568	1.36	0.0274689319808498	3.64	0.0238790106330393	0.250914814982002	0.0401571546215348	0.1405	0.0685	0.0065	0.0033	0.0219	0.0039	0.0039	0.0268	0.1489	0.0144	0.0198	0.0065	0.0873	0.0182	0.0087	0.0034	0.003	0.0929	0.0907	0.0075	0.0052	0.0085	0.0215	0.0062	0.0122	0.1671
5	rs78532296	53808043	1.36	0.0274689319808498	3.64	0.0238790106330393	0.242502255682374	0.0544545243824186	0.1407	0.0681	0.0065	0.0033	0.0219	0.0039	0.0038	0.0268	0.1491	0.0144	0.0198	0.0065	0.0872	0.0181	0.0087	0.0034	0.003	0.0935	0.0907	0.0075	0.0052	0.0085	0.0214	0.0062	0.0122	0.1669
5	rs7380577	53810795	1.36	0.0274689319808498	3.63	0.0258547100235892	0.246338459556362	0.0504109108230299	0.1407	0.0681	0.0065	0.0033	0.0219	0.0038	0.0038	0.0267	0.1492	0.0143	0.0199	0.0064	0.0872	0.0181	0.0087	0.0034	0.003	0.0937	0.0907	0.0075	0.0052	0.0085	0.0213	0.0062	0.0122	0.1669
5	rs191015663	53810830	1.36	0.0274689319808498	3.63	0.0258547100235892	0.245769663615214	0.0498008885775442	0.1407	0.0681	0.0065	0.0033	0.0219	0.0038	0.0038	0.0267	0.1492	0.0143	0.0199	0.0064	0.0872	0.0181	0.0087	0.0034	0.003	0.0937	0.0907	0.0075	0.0052	0.0085	0.0213	0.0062	0.0122	0.1669
5	rs2548614	53814394	1.36	0.0274689319808498	3.64	0.0238790106330393	0.24594460082764	0.0526337298362892	0.1408	0.0681	0.0065	0.0032	0.0219	0.0037	0.0038	0.0267	0.1492	0.0143	0.0199	0.0064	0.0871	0.0181	0.0087	0.0034	0.003	0.0939	0.0905	0.0075	0.0053	0.0085	0.0213	0.0062	0.0122	0.1669
5	rs2548613	53815066	1.36	0.0274689319808498	3.64	0.0238790106330393	0.246250905481147	0.0547077667831188	0.1408	0.0681	0.0065	0.0032	0.0219	0.0037	0.0038	0.0267	0.1492	0.0143	0.0199	0.0063	0.0871	0.0181	0.0087	0.0034	0.003	0.094	0.0905	0.0075	0.0053	0.0085	0.0213	0.0062	0.0122	0.1669
5	rs35241631	53815219	1.36	0.0274689319808498	3.64	0.0238790106330393	0.243893407952992	0.0540756121789229	0.1408	0.0681	0.0065	0.0032	0.0219	0.0037	0.0038	0.0266	0.1492	0.0143	0.0199	0.0063	0.0872	0.0181	0.0087	0.0034	0.003	0.094	0.0905	0.0075	0.0053	0.0085	0.0213	0.0062	0.0122	0.1669
5	rs61739378	53815240	1.36	0.0274689319808498	3.64	0.0238790106330393	0.244198306248726	0.0554067937494629	0.1408	0.0681	0.0065	0.0032	0.0219	0.0037	0.0038	0.0266	0.1492	0.0143	0.0199	0.0063	0.0872	0.0181	0.0087	0.0034	0.003	0.0941	0.0905	0.0075	0.0053	0.0085	0.0213	0.0062	0.0122	0.1669
5	rs2548612	53815495	1.36	0.0274689319808498	3.64	0.0238790106330393	0.23925890947826	0.052758440569807	0.1407	0.068	0.0065	0.0032	0.0219	0.0037	0.0038	0.0266	0.1492	0.0143	0.0199	0.0063	0.0871	0.0182	0.0087	0.0034	0.003	0.0942	0.0905	0.0075	0.0053	0.0086	0.0213	0.0062	0.0122	0.167
5	rs13162502	53815560	1.36	0.0274689319808498	3.64	0.0238790106330393	0.235398684605054	0.0496185149648115	0.1406	0.068	0.0065	0.0032	0.0219	0.0037	0.0038	0.0266	0.1492	0.0143	0.0199	0.0063	0.0871	0.0182	0.0087	0.0034	0.003	0.0942	0.0905	0.0075	0.0053	0.0086	0.0213	0.0062	0.0122	0.167
5	rs116193805	53820872	1.36	0.0274689319808498	3.62	0.0279629416485042	0.202379055178326	0.0126156918882927	0.1406	0.0679	0.0065	0.0032	0.0219	0.0037	0.0038	0.0265	0.1492	0.0143	0.0199	0.0063	0.087	0.0181	0.0087	0.0034	0.003	0.0943	0.0905	0.0075	0.0053	0.0086	0.0213	0.0062	0.0122	0.167
5	rs72765722	53821231	1.36	0.0274689319808498	3.61	0.0302100043965568	0.203203886617005	0.0114984464347352	0.1406	0.0679	0.0065	0.0032	0.0219	0.0037	0.0038	0.0265	0.1492	0.0143	0.0199	0.0063	0.087	0.0181	0.0087	0.0034	0.003	0.0943	0.0905	0.0075	0.0053	0.0086	0.0213	0.0062	0.0122	0.167
5	rs78172288	53823704	1.36	0.0274689319808498	3.6	0.0326023165839827	0.200110828376702	0.0134879483678095	0.1406	0.0679	0.0065	0.0032	0.0219	0.0037	0.0038	0.0265	0.1492	0.0143	0.0199	0.0063	0.087	0.0181	0.0087	0.0034	0.003	0.0944	0.0905	0.0075	0.0053	0.0086	0.0213	0.0062	0.0122	0.1671
5	rs114697381	53837568	1.37	0.0226652410801554	3.6	0.0326023165839827	0.226944733846243	0.0164968815994975	0.14	0.0673	0.0067	0.0032	0.0221	0.0037	0.0036	0.0264	0.1493	0.0145	0.0199	0.0062	0.0861	0.0178	0.0088	0.0035	0.0031	0.0959	0.0906	0.0075	0.0054	0.0084	0.0212	0.0061	0.0121	0.1676
5	rs2548644	53843527	1.36	0.0274689319808498	3.6	0.0326023165839827	0.236467488727302	0.0206063657619705	0.1399	0.0672	0.0067	0.0032	0.0221	0.0038	0.0036	0.0264	0.1493	0.0145	0.0199	0.0062	0.0859	0.0177	0.0088	0.0035	0.0031	0.0961	0.0906	0.0075	0.0055	0.0084	0.0212	0.0061	0.0121	0.1677
5	rs10062541	53846771	1.37	0.0226652410801554	3.6	0.0326023165839827	0.241461765971642	0.0164243360744182	0.1397	0.067	0.0067	0.0032	0.0222	0.0039	0.0035	0.0264	0.1495	0.0145	0.0199	0.0062	0.0854	0.0176	0.0088	0.0035	0.0031	0.0966	0.0908	0.0075	0.0055	0.0083	0.0212	0.006	0.012	0.168
5	rs57034097	53847677	1.37	0.0226652410801554	3.61	0.0302100043965568	0.247741649056487	0.0184766326290751	0.1397	0.067	0.0067	0.0032	0.0222	0.0039	0.0035	0.0263	0.1497	0.0146	0.0199	0.0062	0.0852	0.0176	0.0087	0.0035	0.0031	0.0967	0.0909	0.0075	0.0055	0.0083	0.0211	0.006	0.012	0.168
5	rs10042600	53850293	1.37	0.0226652410801554	3.61	0.0302100043965568	0.267661455097285	0.0165332135525662	0.1399	0.067	0.0066	0.0031	0.0223	0.004	0.0035	0.0262	0.1499	0.0146	0.0199	0.0062	0.085	0.0173	0.0088	0.0036	0.003	0.0966	0.0911	0.0075	0.0055	0.0082	0.0211	0.0059	0.012	0.1683
5	rs10052273	53853327	1.37	0.0226652410801554	3.61	0.0302100043965568	0.28385952494803	0.0230615318717745	0.14	0.067	0.0066	0.0031	0.0223	0.004	0.0035	0.0261	0.1499	0.0146	0.0198	0.0061	0.0849	0.0173	0.0087	0.0036	0.003	0.0966	0.0913	0.0075	0.0056	0.0082	0.021	0.0059	0.0119	0.1685
5	rs2247901	53865607	1.37	0.0226652410801554	3.61	0.0302100043965568	0.351980391760497	0.0112273387956379	0.1416	0.0659	0.0062	0.0029	0.022	0.0041	0.0036	0.026	0.1502	0.0145	0.02	0.0057	0.083	0.0168	0.0087	0.0038	0.0028	0.0976	0.0923	0.0077	0.0058	0.008	0.0215	0.0059	0.012	0.1688
5	rs16883027	53866672	1.37	0.0226652410801554	3.61	0.0302100043965568	0.35182158169188	0.0112273387956379	0.1416	0.0659	0.0062	0.0029	0.022	0.0041	0.0036	0.026	0.1502	0.0145	0.0199	0.0057	0.083	0.0168	0.0087	0.0038	0.0028	0.0976	0.0923	0.0077	0.0058	0.008	0.0215	0.0059	0.012	0.1688
5	rs75311870	53874136	1.37	0.0226652410801554	3.61	0.0302100043965568	0.307582347129712	0.00986510719793148	0.1416	0.0659	0.0062	0.0028	0.0219	0.0041	0.0036	0.0259	0.1504	0.0145	0.0199	0.0057	0.0831	0.0168	0.0086	0.0038	0.0028	0.0974	0.0924	0.0077	0.0057	0.0079	0.0215	0.0059	0.012	0.1687
5	rs115356061	53874543	1.37	0.0226652410801554	3.61	0.0302100043965568	0.300325078596342	0.0092042897712291	0.1416	0.0659	0.0062	0.0028	0.0219	0.0041	0.0036	0.0259	0.1504	0.0145	0.0199	0.0057	0.0831	0.0167	0.0086	0.0038	0.0028	0.0974	0.0924	0.0077	0.0059	0.0079	0.0215	0.0059	0.012	0.1687
5	rs17626606	53879213	1.38	0.0185789308352599	3.61	0.0302100043965568	0.193087497524295	0.010665811130143	0.1415	0.0662	0.0061	0.0028	0.0216	0.004	0.0035	0.0258	0.1512	0.0144	0.0198	0.0056	0.0834	0.0168	0.0084	0.0037	0.0027	0.0969	0.093	0.0079	0.0058	0.0078	0.0216	0.0061	0.0122	0.1681
5	rs17513995	53885216	1.38	0.0185789308352599	3.61	0.0302100043965568	0.150291599840784	0.0121438022339737	0.1415	0.0664	0.0061	0.0028	0.0215	0.004	0.0035	0.0257	0.1517	0.0143	0.0197	0.0056	0.0835	0.0169	0.0082	0.0037	0.0026	0.0965	0.0933	0.0079	0.0058	0.0078	0.0216	0.0061	0.0124	0.1677
5	rs72751973	53885262	1.38	0.0185789308352599	3.61	0.0302100043965568	0.148875963999027	0.0121438022339737	0.1416	0.0664	0.0061	0.0028	0.0215	0.004	0.0035	0.0257	0.1516	0.0143	0.0197	0.0056	0.0836	0.0169	0.0082	0.0037	0.0026	0.0964	0.0932	0.0079	0.0058	0.0078	0.0217	0.0061	0.0124	0.1677
5	rs10491380	53889199	1.38	0.0185789308352599	3.61	0.0302100043965568	0.137116512525683	0.0201633807425613	0.1421	0.0665	0.006	0.0028	0.0218	0.004	0.0035	0.0256	0.152	0.0141	0.0196	0.0055	0.0837	0.0166	0.0081	0.0037	0.0026	0.0961	0.0934	0.0078	0.0059	0.0075	0.0218	0.0061	0.0123	0.1675
5	rs115172531	53889275	1.38	0.0185789308352599	3.61	0.0302100043965568	0.13736669741761	0.0206468682382012	0.1421	0.0665	0.006	0.0028	0.0218	0.004	0.0035	0.0256	0.152	0.0141	0.0196	0.0055	0.0837	0.0166	0.0081	0.0037	0.0026	0.0961	0.0935	0.0078	0.0059	0.0075	0.0218	0.0061	0.0123	0.1675
5	rs72751982	53892256	1.38	0.0185789308352599	3.6	0.0326023165839827	0.137210299781596	0.0218797911468812	0.1421	0.0665	0.006	0.0028	0.0218	0.004	0.0035	0.0256	0.1519	0.0141	0.0196	0.0055	0.0837	0.0166	0.0081	0.0037	0.0026	0.0961	0.0935	0.0078	0.0059	0.0075	0.0217	0.0061	0.0123	0.1675
5	rs2548621	53902339	1.38	0.0185789308352599	3.6	0.0326023165839827	0.119388735652684	0.0252902034751081	0.1423	0.0667	0.0061	0.0028	0.022	0.0039	0.0035	0.0255	0.1518	0.014	0.0195	0.0055	0.0841	0.0164	0.0079	0.0037	0.0026	0.0959	0.094	0.0077	0.0059	0.0074	0.0217	0.0061	0.0124	0.1674
5	rs16883125	53912253	1.38	0.0185789308352599	3.6	0.0326023165839827	0.113279214148311	0.0228908869856436	0.1424	0.0668	0.0061	0.0029	0.0221	0.0039	0.0035	0.0253	0.1516	0.014	0.0195	0.0055	0.084	0.0164	0.008	0.0036	0.0026	0.0958	0.0942	0.0078	0.0059	0.0074	0.0217	0.0061	0.0125	0.1672
5	rs10491379	53914687	1.38	0.0185789308352599	3.6	0.0326023165839827	0.116989408648049	0.0287914154135492	0.1424	0.0669	0.0061	0.0029	0.0221	0.0039	0.0035	0.0253	0.1516	0.0139	0.0195	0.0055	0.084	0.0164	0.008	0.0036	0.0026	0.0957	0.0942	0.0078	0.0059	0.0074	0.0217	0.0061	0.0125	0.1672
5	rs10035203	53920469	1.38	0.0185789308352599	3.6	0.0326023165839827	0.12877287149879	0.0350596779307638	0.1425	0.0672	0.0061	0.0029	0.022	0.0039	0.0035	0.0253	0.1513	0.0139	0.0196	0.0055	0.0841	0.0163	0.008	0.0036	0.0025	0.0957	0.0941	0.0078	0.006	0.0074	0.0216	0.0061	0.0125	0.1673
5	rs72754100	53929893	1.38	0.0185789308352599	3.59	0.0351464082512032	0.13736669741761	0.0398810790597728	0.1429	0.0675	0.0061	0.0029	0.022	0.0039	0.0035	0.0254	0.1508	0.0139	0.0195	0.0055	0.084	0.0164	0.008	0.0035	0.0025	0.0953	0.0941	0.0077	0.006	0.0076	0.0216	0.0061	0.0125	0.1672
5	rs1867689	53933170	1.38	0.0185789308352599	3.59	0.0351464082512032	0.12721367880066	0.0326045839394809	0.143	0.0677	0.0062	0.0029	0.022	0.0039	0.0035	0.0254	0.1506	0.014	0.0195	0.0055	0.084	0.0164	0.008	0.0035	0.0025	0.0952	0.0941	0.0077	0.006	0.0077	0.0216	0.0061	0.0125	0.1671
5	rs3919740	53935686	1.38	0.0185789308352599	3.59	0.0351464082512032	0.0738164187709408	0.0141193108034926	0.1434	0.0676	0.0064	0.003	0.0218	0.0036	0.0036	0.0255	0.1502	0.0141	0.0193	0.0057	0.084	0.0165	0.008	0.0035	0.0026	0.0941	0.0939	0.0076	0.0059	0.008	0.0215	0.0062	0.0126	0.1682
5	rs11949885	53935743	1.38	0.0185789308352599	3.59	0.0351464082512032	0.0836355108507981	0.0154253086006933	0.1433	0.0675	0.0064	0.003	0.022	0.0036	0.0036	0.0255	0.1502	0.0141	0.0192	0.0057	0.084	0.0165	0.008	0.0035	0.0026	0.094	0.094	0.0076	0.0059	0.0081	0.0215	0.0062	0.0125	0.1682
5	rs77783349	53935883	1.38	0.0185789308352599	3.57	0.0407165604515682	0.0777241009078023	0.0161357336318064	0.1433	0.0675	0.0064	0.003	0.022	0.0035	0.0036	0.0254	0.1503	0.0141	0.0191	0.0057	0.084	0.0165	0.008	0.0035	0.0026	0.0938	0.0941	0.0076	0.0059	0.0081	0.0216	0.0062	0.0125	0.1682
5	rs116273506	53936917	1.39	0.0151271827325212	3.57	0.0407165604515682	0.0458056468015522	0.010347434181497	0.1439	0.0675	0.0068	0.003	0.0219	0.0033	0.0035	0.0252	0.1506	0.0142	0.0189	0.0059	0.0843	0.0166	0.008	0.0033	0.0026	0.0919	0.0947	0.0075	0.0059	0.0079	0.0223	0.0065	0.0121	0.1682
5	rs116582391	53939283	1.38	0.0185789308352599	3.53	0.0539760163806611	0.0458211135185013	0.0164605891039461	0.1445	0.0675	0.007	0.0029	0.0216	0.0032	0.0033	0.0251	0.1509	0.0143	0.0189	0.006	0.0845	0.0168	0.0079	0.0032	0.0027	0.0901	0.0954	0.0074	0.006	0.0078	0.0229	0.0068	0.0116	0.1682
5	rs55743894	53940980	1.38	0.0185789308352599	3.52	0.0577730493768559	0.0405652146175951	0.0111377005746952	0.1445	0.0675	0.007	0.0029	0.0216	0.0031	0.0033	0.0251	0.1509	0.0143	0.0189	0.006	0.0845	0.0168	0.0079	0.0032	0.0026	0.09	0.0954	0.0074	0.006	0.0078	0.0229	0.0068	0.0116	0.1682
5	rs6450230	53943268	1.38	0.0185789308352599	3.52	0.0577730493768559	0.0349627199441996	0.00869787984530459	0.1446	0.0676	0.0069	0.0029	0.0217	0.0032	0.0033	0.0251	0.1508	0.0144	0.0189	0.0061	0.0846	0.0168	0.0078	0.0033	0.0027	0.0899	0.0954	0.0074	0.006	0.0078	0.0228	0.0068	0.0116	0.1682
5	rs34231752	53951043	1.38	0.0185789308352599	3.52	0.0577730493768559	0.0393399085426238	0.0084114672849878	0.1447	0.0675	0.0069	0.003	0.0217	0.0031	0.0032	0.0252	0.1502	0.0143	0.0188	0.0061	0.0848	0.0168	0.0079	0.0033	0.0027	0.0898	0.0955	0.0074	0.006	0.0077	0.0228	0.0069	0.0116	0.1686
5	rs114372224	53953688	1.38	0.0185789308352599	3.52	0.0577730493768559	0.0368729238955089	0.00861927449289774	0.1448	0.0675	0.0069	0.003	0.0216	0.0031	0.0032	0.0252	0.1503	0.0143	0.0188	0.0061	0.0848	0.0168	0.0078	0.0033	0.0027	0.0896	0.0955	0.0074	0.0059	0.0077	0.0228	0.0069	0.0117	0.1686
5	rs75518488	53954092	1.38	0.0185789308352599	3.52	0.0577730493768559	0.0361187593509271	0.00869787984530459	0.1448	0.0675	0.0069	0.003	0.0216	0.0031	0.0032	0.0252	0.1502	0.0143	0.0188	0.0061	0.0848	0.0168	0.0078	0.0033	0.0027	0.0898	0.0954	0.0074	0.0059	0.0077	0.0228	0.0069	0.0117	0.1685
5	rs4865857	53962772	1.38	0.0185789308352599	3.52	0.0577730493768559	0.034400816349586	0.0089892598333955	0.1449	0.0675	0.0069	0.003	0.0216	0.0032	0.0032	0.0253	0.1501	0.0143	0.0188	0.006	0.0849	0.0169	0.0078	0.0033	0.0027	0.0897	0.0954	0.0075	0.0059	0.0077	0.0229	0.0069	0.0116	0.1687
5	rs7716434	53963971	1.38	0.0185789308352599	3.52	0.0577730493768559	0.0352331397171212	0.00958690181164856	0.1448	0.0675	0.0069	0.003	0.0217	0.0032	0.0032	0.0253	0.1501	0.0143	0.0188	0.006	0.0849	0.0169	0.0078	0.0033	0.0027	0.0897	0.0953	0.0075	0.0059	0.0077	0.0229	0.0069	0.0116	0.1687
5	rs6865059	53971660	1.38	0.0185789308352599	3.51	0.0617771177241036	0.0368329613687632	0.00434115410720688	0.1451	0.0674	0.007	0.0029	0.0216	0.0032	0.0032	0.0254	0.1499	0.0142	0.0188	0.006	0.085	0.0169	0.0078	0.0032	0.0026	0.0894	0.0954	0.0075	0.006	0.0076	0.0229	0.007	0.0117	0.1688
5	rs4865860	53979211	1.38	0.0185789308352599	3.51	0.0617771177241036	0.0481974956420453	0.0165695849546339	0.1453	0.0674	0.0069	0.0028	0.0216	0.0031	0.003	0.0253	0.1497	0.0142	0.0187	0.0059	0.0848	0.0169	0.0078	0.0032	0.0025	0.0893	0.0955	0.0075	0.0059	0.0075	0.0229	0.0069	0.0116	0.1699
5	rs79453153	53982811	1.38	0.0185789308352599	3.5	0.0659953737268723	0.0514881576188338	0.0181326917370171	0.1453	0.0674	0.0069	0.0028	0.0216	0.0032	0.0031	0.0253	0.1497	0.0142	0.0187	0.0059	0.0848	0.0169	0.0078	0.0032	0.0025	0.0893	0.0954	0.0075	0.0059	0.0075	0.023	0.0069	0.0116	0.1699
5	rs10063480	54000021	1.37	0.0226652410801554	3.5	0.0659953737268723	0.0654026675874664	0.0538865848124966	0.1469	0.0663	0.0072	0.0028	0.021	0.0034	0.0028	0.025	0.1489	0.014	0.0182	0.0063	0.0865	0.0177	0.0077	0.0031	0.0024	0.0873	0.0947	0.0075	0.0064	0.0071	0.0236	0.0068	0.0116	0.1714
5	rs7736032	54002871	1.37	0.0226652410801554	3.49	0.0704349946405554	0.058042326555067	0.0404340865136578	0.1469	0.0663	0.0072	0.0028	0.021	0.0034	0.0028	0.025	0.1489	0.014	0.0182	0.0063	0.0865	0.0177	0.0077	0.0031	0.0024	0.0873	0.0947	0.0075	0.0064	0.0071	0.0236	0.0068	0.0116	0.1714
5	rs57273209	54003305	1.37	0.0226652410801554	3.49	0.0704349946405554	0.0577526918302639	0.039221999549062	0.1469	0.0663	0.0072	0.0028	0.021	0.0034	0.0028	0.025	0.1488	0.014	0.0182	0.0063	0.0865	0.0177	0.0077	0.0031	0.0024	0.0873	0.0947	0.0075	0.0064	0.0071	0.0236	0.0068	0.0116	0.1714
5	rs114312565	54005176	1.37	0.0226652410801554	3.48	0.0751031739839783	0.0614238106760908	0.0472743959780184	0.1469	0.0663	0.0072	0.0028	0.0211	0.0034	0.0028	0.0249	0.1487	0.014	0.0182	0.0063	0.0866	0.0177	0.0077	0.0031	0.0024	0.0872	0.0947	0.0075	0.0064	0.0071	0.0236	0.0068	0.0116	0.1715
5	rs79946655	54011005	1.37	0.0226652410801554	3.48	0.0751031739839783	0.0633638611801438	0.0446899155450861	0.1469	0.0661	0.0072	0.0028	0.0213	0.0033	0.0029	0.0248	0.1482	0.014	0.0182	0.0063	0.087	0.0178	0.0077	0.0031	0.0024	0.0871	0.0948	0.0075	0.0064	0.0071	0.0237	0.0068	0.0116	0.1717
5	rs4460095	54016510	1.37	0.0226652410801554	3.49	0.0704349946405554	0.0651479400555332	0.0530082457957203	0.1467	0.066	0.0071	0.0027	0.0212	0.0033	0.0028	0.0249	0.1482	0.014	0.0182	0.0063	0.0872	0.0178	0.0078	0.0031	0.0024	0.0871	0.0947	0.0075	0.0065	0.007	0.0237	0.0068	0.0116	0.1719
5	rs62356382	54022788	1.37	0.0226652410801554	3.49	0.0704349946405554	0.0713802570448065	0.0565588846410579	0.1465	0.0659	0.0072	0.0026	0.0211	0.0034	0.0028	0.025	0.1483	0.014	0.0181	0.0063	0.0874	0.0179	0.0076	0.0031	0.0024	0.0871	0.0947	0.0076	0.0065	0.0069	0.0238	0.0068	0.0115	0.1721
5	rs6872140	54025811	1.37	0.0226652410801554	3.49	0.0704349946405554	0.0629229227709655	0.0414942138465787	0.1464	0.0659	0.0072	0.0026	0.0211	0.0034	0.0028	0.025	0.1483	0.014	0.0181	0.0063	0.0874	0.0179	0.0076	0.0031	0.0024	0.0871	0.0946	0.0076	0.0066	0.0069	0.0238	0.0068	0.0115	0.1721
5	rs79825550	54028587	1.37	0.0226652410801554	3.49	0.0704349946405554	0.062293810913501	0.0530082457957203	0.1463	0.0655	0.0071	0.0026	0.0211	0.0034	0.0028	0.0252	0.1484	0.0141	0.0181	0.0063	0.0882	0.0178	0.0075	0.0031	0.0024	0.0872	0.0945	0.0075	0.0067	0.0069	0.0239	0.0067	0.0115	0.1718
5	rs977209	54029142	1.37	0.0226652410801554	3.49	0.0704349946405554	0.0609169155715414	0.0531959351761616	0.1463	0.0655	0.0071	0.0026	0.0211	0.0034	0.0028	0.0253	0.1484	0.0141	0.0181	0.0063	0.0882	0.0178	0.0075	0.0031	0.0024	0.0872	0.0945	0.0075	0.0067	0.0069	0.0239	0.0067	0.0115	0.1718
5	rs973959	54032140	1.36	0.0274689319808498	3.49	0.0704349946405554	0.0623698450088207	0.0756067560778512	0.1463	0.0649	0.0071	0.0026	0.021	0.0033	0.0028	0.0253	0.1484	0.0141	0.018	0.0063	0.0889	0.0179	0.0076	0.003	0.0023	0.0885	0.0942	0.0076	0.0067	0.0069	0.0239	0.0067	0.0116	0.1707
5	rs114264150	54032382	1.37	0.0226652410801554	3.49	0.0704349946405554	0.0701820292757337	0.0880485892603067	0.1464	0.0649	0.0071	0.0025	0.021	0.0033	0.0027	0.0253	0.1484	0.0141	0.018	0.0063	0.0889	0.0179	0.0076	0.003	0.0023	0.0886	0.0942	0.0076	0.0067	0.0069	0.0239	0.0067	0.0116	0.1707
5	rs4639172	54033719	1.36	0.0274689319808498	3.49	0.0704349946405554	0.0616311196859446	0.0988806819688679	0.1463	0.0646	0.007	0.0025	0.021	0.0031	0.0026	0.0252	0.1482	0.0142	0.0179	0.0064	0.09	0.0179	0.0075	0.0029	0.0022	0.0892	0.0941	0.0075	0.0068	0.0068	0.0238	0.0066	0.0116	0.1705
5	rs4410612	54035460	1.36	0.0274689319808498	3.49	0.0704349946405554	0.0602082043738683	0.111720374833512	0.1463	0.0646	0.0069	0.0025	0.021	0.0031	0.0026	0.0252	0.1482	0.0141	0.0179	0.0064	0.0901	0.0179	0.0075	0.0029	0.0022	0.0894	0.0941	0.0075	0.0068	0.0068	0.0238	0.0066	0.0117	0.1705
5	rs114970745	54037611	1.37	0.0226652410801554	3.5	0.0659953737268723	0.0881750105051441	0.258279806900882	0.146	0.0642	0.0068	0.0024	0.0211	0.003	0.0025	0.0252	0.1488	0.0142	0.018	0.0064	0.0914	0.0179	0.0074	0.0029	0.0022	0.0894	0.0941	0.0074	0.0069	0.0068	0.024	0.0065	0.0117	0.1693
5	rs9292068	54039425	1.37	0.0226652410801554	3.49	0.0704349946405554	0.0849999223587441	0.231926527841757	0.146	0.0642	0.0068	0.0024	0.0211	0.003	0.0025	0.0252	0.1488	0.0142	0.018	0.0064	0.0915	0.0179	0.0074	0.0029	0.0022	0.0894	0.0942	0.0074	0.0069	0.0068	0.024	0.0064	0.0117	0.1692
5	rs75785364	54042403	1.37	0.0226652410801554	3.49	0.0704349946405554	0.0854889628421231	0.236329154656731	0.146	0.0641	0.0068	0.0024	0.0211	0.003	0.0025	0.0251	0.1489	0.0142	0.018	0.0064	0.0916	0.0179	0.0074	0.0029	0.0022	0.0894	0.0942	0.0074	0.0069	0.0068	0.024	0.0064	0.0117	0.169
5	rs16883415	54043585	1.37	0.0226652410801554	3.49	0.0704349946405554	0.0880560924913025	0.274792405041777	0.146	0.0641	0.0068	0.0024	0.0211	0.003	0.0025	0.0251	0.149	0.0142	0.018	0.0064	0.0917	0.0179	0.0073	0.0029	0.0022	0.0894	0.0942	0.0074	0.0069	0.0068	0.024	0.0064	0.0117	0.1689
5	rs11746274	54050609	1.36	0.0274689319808498	3.49	0.0704349946405554	0.0760674458792313	0.233134587761115	0.1423	0.0625	0.0068	0.0022	0.0207	0.0024	0.0021	0.0255	0.1509	0.0147	0.018	0.0071	0.0955	0.0182	0.0072	0.003	0.0022	0.0868	0.0941	0.0068	0.0066	0.007	0.0254	0.0069	0.0121	0.1692
5	rs16883428	54051157	1.35	0.0330775438811865	3.49	0.0704349946405554	0.131986894435069	0.396925592817307	0.1418	0.0622	0.0066	0.0022	0.021	0.0021	0.0017	0.0255	0.1513	0.015	0.0178	0.0069	0.0965	0.0184	0.0069	0.0029	0.002	0.0859	0.0943	0.007	0.0064	0.0072	0.0261	0.0069	0.0122	0.1695
5	rs116526835	54053955	1.35	0.0330775438811865	3.49	0.0704349946405554	0.144773550326117	0.372266566045819	0.1417	0.0621	0.0066	0.0022	0.021	0.0021	0.0017	0.0255	0.1513	0.015	0.0178	0.0069	0.0966	0.0184	0.0069	0.0031	0.002	0.086	0.0944	0.007	0.0064	0.0072	0.0261	0.007	0.0122	0.1692
5	rs114219517	54058698	1.35	0.0330775438811865	3.49	0.0704349946405554	0.128231848520016	0.269943438854539	0.1417	0.0621	0.0066	0.0022	0.021	0.0021	0.0017	0.0255	0.1513	0.015	0.0177	0.0069	0.0967	0.0184	0.007	0.0032	0.002	0.0861	0.0944	0.007	0.0064	0.0072	0.0262	0.007	0.0122	0.1691
5	rs10073837	54058862	1.35	0.0330775438811865	3.49	0.0704349946405554	0.117415672936445	0.252621592306637	0.1417	0.0621	0.0066	0.0022	0.021	0.0021	0.0017	0.0254	0.1513	0.015	0.0177	0.0069	0.0967	0.0184	0.007	0.0032	0.002	0.0861	0.0944	0.007	0.0064	0.0074	0.0261	0.007	0.0122	0.1691
5	rs13361844	54060101	1.35	0.0330775438811865	3.49	0.0704349946405554	0.1238650761482	0.275603154425905	0.1417	0.0621	0.0066	0.0022	0.021	0.0021	0.0017	0.0254	0.1513	0.015	0.0177	0.0069	0.0967	0.0184	0.007	0.0032	0.002	0.0861	0.0944	0.007	0.0064	0.0074	0.0261	0.007	0.0122	0.1691
5	rs76957260	54061791	1.35	0.0330775438811865	3.49	0.0704349946405554	0.126111258170367	0.271441454797163	0.1417	0.0621	0.0066	0.0022	0.021	0.0021	0.0017	0.0254	0.1513	0.015	0.0177	0.0069	0.0967	0.0184	0.007	0.0032	0.002	0.0861	0.0944	0.007	0.0064	0.0074	0.0261	0.007	0.0122	0.1691
5	rs73126822	54064917	1.35	0.0330775438811865	3.49	0.0704349946405554	0.127931876168327	0.226025617523983	0.1417	0.0621	0.0066	0.0022	0.0211	0.0021	0.0018	0.0254	0.1513	0.015	0.0177	0.0069	0.0968	0.0184	0.007	0.0032	0.002	0.0861	0.0944	0.007	0.0064	0.0073	0.0261	0.007	0.0121	0.169
5	rs55821417	54065337	1.35	0.0330775438811865	3.48	0.0751031739839783	0.132139682405314	0.251156942551563	0.1417	0.0621	0.0066	0.0022	0.0211	0.0021	0.0018	0.0254	0.1512	0.015	0.0177	0.0069	0.0968	0.0184	0.007	0.0032	0.002	0.0861	0.0944	0.007	0.0064	0.0073	0.0261	0.007	0.0121	0.169
5	rs72757442	54067240	1.35	0.0330775438811865	3.48	0.0751031739839783	0.131163682041697	0.243874340919409	0.1417	0.062	0.0066	0.0022	0.0211	0.0021	0.0018	0.0254	0.1511	0.015	0.0177	0.0069	0.0969	0.0184	0.007	0.0032	0.002	0.0861	0.0945	0.007	0.0064	0.0073	0.0262	0.007	0.0121	0.169
5	rs80074253	54068792	1.35	0.0330775438811865	3.48	0.0751031739839783	0.125251267250311	0.23072049778309	0.1417	0.062	0.0066	0.0022	0.0211	0.0021	0.0018	0.0254	0.151	0.015	0.0177	0.0069	0.097	0.0184	0.007	0.0032	0.002	0.0861	0.0945	0.007	0.0064	0.0073	0.0262	0.007	0.0121	0.169
5	rs79084046	54071695	1.35	0.0330775438811865	3.48	0.0751031739839783	0.128622448968656	0.261465553772957	0.1416	0.062	0.0066	0.0022	0.021	0.0021	0.0018	0.0254	0.151	0.0151	0.0177	0.0068	0.097	0.0184	0.007	0.0032	0.002	0.086	0.0945	0.0069	0.0064	0.0073	0.0262	0.0069	0.0121	0.1691
5	rs74718385	54092737	1.35	0.0330775438811865	3.48	0.0751031739839783	0.123982684686708	0.165265487847853	0.1411	0.0619	0.0067	0.0023	0.021	0.0021	0.0019	0.0252	0.1509	0.0151	0.0177	0.0067	0.0975	0.0183	0.0071	0.0032	0.0021	0.0857	0.0946	0.0069	0.0064	0.0074	0.0263	0.0068	0.0121	0.1695
5	rs4242045	54106378	1.35	0.0330775438811865	3.47	0.0800071130091993	0.102849554992577	0.0991233950663608	0.141	0.0619	0.0067	0.0023	0.021	0.0022	0.0019	0.0252	0.1509	0.0151	0.0177	0.0067	0.0977	0.0183	0.0071	0.0033	0.0021	0.0856	0.0946	0.0069	0.0064	0.0075	0.0263	0.0068	0.0121	0.1697
5	rs77455852	54107036	1.35	0.0330775438811865	3.48	0.0751031739839783	0.103690509874603	0.104026197581515	0.141	0.0619	0.0067	0.0023	0.021	0.0022	0.0019	0.0252	0.1509	0.0151	0.0178	0.0067	0.0976	0.0183	0.0071	0.0033	0.0021	0.0856	0.0946	0.0068	0.0064	0.0075	0.0263	0.0068	0.0121	0.1696
5	rs116610827	54107894	1.35	0.0330775438811865	3.47	0.0800071130091993	0.107123930326613	0.110704851781014	0.1411	0.0619	0.0066	0.0023	0.021	0.0022	0.0019	0.0252	0.1511	0.0151	0.0178	0.0067	0.0976	0.0183	0.0071	0.0033	0.0021	0.0857	0.0946	0.0067	0.0064	0.0074	0.0263	0.0068	0.0121	0.1696
5	rs7733091	54117762	1.35	0.0330775438811865	3.47	0.0800071130091993	0.107097047249187	0.112654380909882	0.1411	0.0619	0.0066	0.0023	0.021	0.0022	0.0019	0.0252	0.1511	0.0151	0.0178	0.0067	0.0976	0.0182	0.0071	0.0033	0.0021	0.0856	0.0946	0.0067	0.0064	0.0074	0.0263	0.0068	0.0121	0.1696
5	rs116777664	54131513	1.35	0.0330775438811865	3.48	0.0751031739839783	0.107770379557967	0.162922357765626	0.1412	0.0619	0.0067	0.0024	0.021	0.0024	0.002	0.0252	0.1503	0.0151	0.0178	0.0066	0.0975	0.0182	0.0069	0.0034	0.0022	0.0853	0.0949	0.0067	0.0064	0.0074	0.0265	0.0068	0.0121	0.1696
5	rs10055731	54136861	1.35	0.0330775438811865	3.48	0.0751031739839783	0.0967284305553967	0.126836312387972	0.1413	0.0619	0.0067	0.0024	0.021	0.0025	0.002	0.0252	0.15	0.0151	0.0177	0.0066	0.0974	0.0182	0.0069	0.0034	0.0022	0.0851	0.095	0.0068	0.0065	0.0074	0.0266	0.0068	0.0121	0.1696
5	rs76720867	54147595	1.35	0.0330775438811865	3.48	0.0751031739839783	0.0987597506232139	0.131672330810134	0.1416	0.0619	0.0067	0.0025	0.021	0.0025	0.0021	0.0253	0.1495	0.0151	0.0177	0.0065	0.0974	0.0182	0.0067	0.0035	0.0023	0.0851	0.0953	0.0068	0.0065	0.0074	0.0267	0.0067	0.012	0.1695
5	rs75515129	54147715	1.35	0.0330775438811865	3.48	0.0751031739839783	0.0975124257499888	0.127637644228946	0.1416	0.0619	0.0067	0.0025	0.021	0.0025	0.0021	0.0253	0.1494	0.0151	0.0177	0.0065	0.0974	0.0182	0.0067	0.0035	0.0023	0.0851	0.0953	0.0068	0.0065	0.0074	0.0267	0.0067	0.012	0.1696
5	rs4320216	54151890	1.35	0.0330775438811865	3.48	0.0751031739839783	0.0915217990948148	0.108265370041192	0.1417	0.0619	0.0067	0.0025	0.021	0.0026	0.0021	0.0253	0.1493	0.0151	0.0177	0.0065	0.0974	0.0182	0.0067	0.0035	0.0023	0.0851	0.0953	0.0068	0.0065	0.0074	0.0267	0.0067	0.012	0.1696
5	rs72760150	54159081	1.35	0.0330775438811865	3.48	0.0751031739839783	0.0986064829618845	0.111720374833512	0.1417	0.062	0.0067	0.0025	0.021	0.0026	0.0022	0.0254	0.1491	0.0151	0.0177	0.0065	0.0973	0.0182	0.0067	0.0035	0.0023	0.0849	0.0954	0.0069	0.0065	0.0073	0.0267	0.0069	0.012	0.1695
5	rs1560165	54170161	1.35	0.0330775438811865	3.48	0.0751031739839783	0.10024903031323	0.106012960317206	0.1417	0.0621	0.0067	0.0025	0.021	0.0026	0.0022	0.0256	0.149	0.0151	0.0176	0.0065	0.0972	0.0182	0.0067	0.0035	0.0023	0.0846	0.0955	0.0069	0.0065	0.0073	0.0268	0.007	0.012	0.1693
5	rs115171623	54176258	1.35	0.0330775438811865	3.48	0.0751031739839783	0.103558829466396	0.113591350677242	0.1417	0.0623	0.0067	0.0025	0.021	0.0027	0.0022	0.0256	0.1488	0.0152	0.0177	0.0065	0.0972	0.0182	0.0066	0.0035	0.0024	0.0845	0.0955	0.0069	0.0065	0.0073	0.0268	0.0071	0.012	0.1692
5	rs34211924	54176331	1.35	0.0330775438811865	3.48	0.0751031739839783	0.0975885070796186	0.109777077185642	0.1417	0.0623	0.0067	0.0025	0.021	0.0027	0.0022	0.0256	0.1488	0.0152	0.0177	0.0065	0.0972	0.0182	0.0066	0.0035	0.0024	0.0845	0.0955	0.0069	0.0065	0.0073	0.0268	0.0071	0.0121	0.1692
5	rs2017540	54176976	1.35	0.0330775438811865	3.48	0.0751031739839783	0.0998625344230713	0.116075670936253	0.1417	0.0623	0.0067	0.0025	0.021	0.0027	0.0022	0.0256	0.1488	0.0152	0.0177	0.0065	0.0972	0.0182	0.0066	0.0035	0.0024	0.0845	0.0955	0.0069	0.0065	0.0073	0.0268	0.0071	0.0121	0.1692
5	rs17627141	54191031	1.35	0.0330775438811865	3.47	0.0800071130091993	0.0786716276586804	0.0850569180940905	0.1414	0.0615	0.0064	0.0025	0.0212	0.003	0.0027	0.0259	0.1499	0.0152	0.0177	0.0063	0.0959	0.0185	0.0065	0.0038	0.0026	0.0837	0.0953	0.0068	0.0065	0.0073	0.0272	0.007	0.0121	0.1697
5	rs72762218	54191244	1.35	0.0330775438811865	3.47	0.0800071130091993	0.101492094465126	0.13960318846122	0.1415	0.0616	0.0063	0.0025	0.0212	0.003	0.0028	0.0259	0.1499	0.0152	0.0176	0.0063	0.0959	0.0185	0.0065	0.0038	0.0026	0.0835	0.0952	0.0067	0.0065	0.0073	0.0271	0.0069	0.0122	0.1698
5	rs111858761	54193154	1.33	0.0470797710233837	3.47	0.0800071130091993	0.148023852070301	0.310061388524399	0.1424	0.0626	0.0057	0.0027	0.0216	0.0034	0.0033	0.0262	0.1497	0.0152	0.0176	0.0058	0.0956	0.0184	0.0062	0.0043	0.0031	0.0824	0.0946	0.0065	0.0066	0.0072	0.0268	0.0063	0.0121	0.17
5	rs16883530	54196948	1.33	0.0470797710233837	3.46	0.0851540123614781	0.110243419274538	0.15778995744588	0.1425	0.0626	0.0057	0.0027	0.0216	0.0035	0.0034	0.0263	0.1497	0.0151	0.0176	0.0058	0.0956	0.0183	0.0062	0.0043	0.0032	0.0824	0.0945	0.0065	0.0066	0.0073	0.0268	0.0062	0.0121	0.1701
5	rs75502002	54197285	1.33	0.0470797710233837	3.46	0.0851540123614781	0.110873972242841	0.162630296000759	0.1425	0.0626	0.0057	0.0027	0.0216	0.0034	0.0034	0.0263	0.1497	0.0151	0.0176	0.0058	0.0956	0.0183	0.0062	0.0043	0.0032	0.0825	0.0945	0.0065	0.0066	0.0073	0.0268	0.0062	0.0121	0.17
5	rs16883531	54197347	1.33	0.0470797710233837	3.46	0.0851540123614781	0.11027078844304	0.161463899793957	0.1425	0.0626	0.0057	0.0027	0.0216	0.0034	0.0034	0.0263	0.1497	0.0151	0.0176	0.0058	0.0956	0.0183	0.0062	0.0043	0.0032	0.0825	0.0945	0.0065	0.0066	0.0073	0.0268	0.0062	0.0121	0.17
5	rs72762223	54200299	1.33	0.0470797710233837	3.45	0.090551063959542	0.115970250232066	0.185443398408642	0.1426	0.0626	0.0057	0.0027	0.0216	0.0035	0.0034	0.0263	0.1496	0.0151	0.0175	0.0058	0.0956	0.0183	0.0062	0.0043	0.0032	0.0825	0.0945	0.0065	0.0066	0.0073	0.0268	0.0062	0.0121	0.17
5	rs16883541	54200414	1.33	0.0470797710233837	3.45	0.090551063959542	0.115547214997881	0.186360950243274	0.1426	0.0626	0.0057	0.0027	0.0216	0.0035	0.0034	0.0263	0.1496	0.0151	0.0175	0.0058	0.0956	0.0183	0.0062	0.0043	0.0032	0.0825	0.0945	0.0065	0.0066	0.0073	0.0268	0.0062	0.0121	0.17
5	rs73128671	54201566	1.33	0.0470797710233837	3.46	0.0851540123614781	0.114788142754782	0.175053977552171	0.1426	0.0626	0.0057	0.0027	0.0216	0.0035	0.0034	0.0263	0.1496	0.0151	0.0175	0.0058	0.0956	0.0183	0.0062	0.0043	0.0032	0.0824	0.0945	0.0065	0.0066	0.0073	0.0268	0.0062	0.0121	0.17
5	rs11743699	54206107	1.33	0.0470797710233837	3.46	0.0851540123614781	0.125517778506578	0.178963540689277	0.1427	0.0625	0.0056	0.0027	0.0216	0.0035	0.0034	0.0264	0.1496	0.0151	0.0175	0.0058	0.0956	0.0183	0.0062	0.0043	0.0031	0.0825	0.0945	0.0065	0.0066	0.0072	0.0267	0.0062	0.0121	0.17
5	rs2288454	54206696	1.33	0.0470797710233837	3.46	0.0851540123614781	0.123894471915493	0.186565060719387	0.1429	0.0624	0.0056	0.0027	0.0215	0.0035	0.0034	0.0265	0.1497	0.0151	0.0175	0.0059	0.0957	0.0183	0.0063	0.0044	0.0031	0.0825	0.0945	0.0065	0.0066	0.0072	0.0267	0.0062	0.0121	0.1699
5	rs72762230	54211050	1.33	0.0470797710233837	3.46	0.0851540123614781	0.122985176550208	0.203767785973492	0.1429	0.0624	0.0056	0.0027	0.0215	0.0035	0.0035	0.0264	0.1498	0.0151	0.0175	0.0059	0.0957	0.0184	0.0063	0.0044	0.0031	0.0824	0.0943	0.0065	0.0066	0.0072	0.0267	0.0062	0.0121	0.1699
5	rs77279716	54224443	1.32	0.055666547717423	3.45	0.090551063959542	0.123512658006409	0.19988926986268	0.143	0.0624	0.0055	0.0028	0.0215	0.0035	0.0035	0.0264	0.1499	0.0151	0.0175	0.0059	0.0957	0.0184	0.0063	0.0044	0.0031	0.0824	0.0943	0.0065	0.0066	0.0072	0.0267	0.0062	0.0121	0.1698
5	rs10471404	54229845	1.32	0.055666547717423	3.44	0.0962054431234386	0.122196531314632	0.178058685953681	0.143	0.0624	0.0055	0.0028	0.0214	0.0035	0.0035	0.0264	0.15	0.0151	0.0175	0.0059	0.0959	0.0183	0.0063	0.0044	0.0031	0.0824	0.0942	0.0065	0.0066	0.0072	0.0267	0.0062	0.0121	0.1698
5	rs6450262	54232607	1.32	0.055666547717423	3.44	0.0962054431234386	0.125725303005316	0.204820306571179	0.1433	0.062	0.0054	0.0028	0.0216	0.0035	0.0036	0.0263	0.1504	0.0152	0.0174	0.0059	0.0958	0.0183	0.0062	0.0044	0.0031	0.0822	0.0939	0.0066	0.0067	0.0072	0.0267	0.0061	0.0119	0.1699
5	rs56376012	54232659	1.32	0.055666547717423	3.44	0.0962054431234386	0.125458524038934	0.221146125014922	0.1433	0.062	0.0054	0.0028	0.0216	0.0036	0.0036	0.0263	0.1504	0.0152	0.0174	0.0059	0.0957	0.0184	0.0062	0.0044	0.0032	0.082	0.0939	0.0067	0.0067	0.0072	0.0267	0.0061	0.0119	0.1699
5	rs17527497	54233119	1.32	0.055666547717423	3.44	0.0962054431234386	0.13061660077661	0.274445166579399	0.1434	0.0617	0.0053	0.0027	0.0217	0.0035	0.0036	0.0262	0.1507	0.0152	0.0174	0.0057	0.095	0.0186	0.0062	0.0044	0.0032	0.082	0.0942	0.0073	0.0068	0.0072	0.0267	0.006	0.012	0.1698
5	rs4865588	54234022	1.32	0.055666547717423	3.43	0.102124300974309	0.134166482770299	0.268218156124282	0.1434	0.0615	0.0053	0.0027	0.0217	0.0035	0.0035	0.0263	0.1509	0.0152	0.0174	0.0057	0.0947	0.0186	0.0061	0.0044	0.0031	0.082	0.0947	0.0078	0.0066	0.0072	0.0266	0.0059	0.012	0.1698
5	rs6450264	54242094	1.32	0.055666547717423	3.43	0.102124300974309	0.126885323979106	0.284686660229158	0.1432	0.0616	0.0053	0.0027	0.0217	0.0035	0.0035	0.0262	0.1513	0.0152	0.0175	0.0057	0.0943	0.0187	0.0061	0.0043	0.0031	0.0818	0.0946	0.008	0.0066	0.0072	0.0265	0.0058	0.0121	0.1698
5	rs76531966	54242191	1.32	0.055666547717423	3.42	0.108314757127468	0.129617205182287	0.287264917912144	0.1432	0.0616	0.0053	0.0027	0.0217	0.0035	0.0035	0.0262	0.1513	0.0152	0.0175	0.0057	0.0943	0.0187	0.0061	0.0043	0.0031	0.0818	0.0946	0.008	0.0066	0.0072	0.0263	0.0058	0.0121	0.1701
5	rs6863145	54247304	1.32	0.055666547717423	3.42	0.108314757127468	0.17506956559408	0.323110535645805	0.1431	0.0617	0.0054	0.0027	0.0217	0.0034	0.0035	0.0264	0.151	0.0152	0.0175	0.0057	0.0945	0.0187	0.0061	0.0043	0.0031	0.0815	0.0946	0.0081	0.0066	0.0073	0.0261	0.0057	0.0121	0.1706
5	rs11957685	54253094	1.29	0.0889718392940509	3.41	0.114783892697204	0.327960374961823	0.183612949130593	0.1421	0.0591	0.0056	0.0028	0.0219	0.003	0.0039	0.026	0.1497	0.0157	0.0157	0.0058	0.0928	0.0187	0.0069	0.0044	0.0033	0.0871	0.0946	0.0094	0.0065	0.0076	0.0228	0.0054	0.0124	0.1731
5	rs114933151	54254134	1.29	0.0889718392940509	3.41	0.114783892697204	0.335249340203575	0.231597408969271	0.1421	0.0591	0.0056	0.0027	0.0219	0.0029	0.0039	0.026	0.1498	0.0158	0.0157	0.0059	0.0928	0.0186	0.0069	0.0044	0.0033	0.0871	0.0946	0.0094	0.0065	0.0076	0.0228	0.0054	0.0124	0.1731
5	rs6863263	54254599	1.29	0.0889718392940509	3.4	0.121538743628758	0.319746938178483	0.216730804214747	0.1421	0.0591	0.0056	0.0027	0.0219	0.0029	0.0039	0.026	0.1498	0.0158	0.0157	0.0059	0.0928	0.0186	0.0068	0.0044	0.0033	0.0871	0.0947	0.0094	0.0065	0.0076	0.0228	0.0054	0.0124	0.1731
5	rs116259129	54255787	1.29	0.0889718392940509	3.4	0.121538743628758	0.337421219158768	0.270404093280546	0.1422	0.0591	0.0056	0.0027	0.0218	0.0029	0.0039	0.0259	0.1498	0.0158	0.0156	0.0059	0.0927	0.0186	0.0069	0.0044	0.0033	0.0871	0.0947	0.0094	0.0065	0.0077	0.0227	0.0054	0.0124	0.1731
5	rs16883672	54256773	1.29	0.0889718392940509	3.4	0.121538743628758	0.360289353378218	0.210003689127119	0.1422	0.0591	0.0056	0.0027	0.0218	0.0029	0.0039	0.0258	0.1499	0.0158	0.0156	0.0059	0.0926	0.0187	0.007	0.0044	0.0033	0.0872	0.0948	0.0095	0.0065	0.0077	0.0226	0.0055	0.0123	0.1732
5	rs7708074	54260704	1.29	0.0889718392940509	3.4	0.121538743628758	0.343039492507456	0.152335667449292	0.1422	0.0591	0.0056	0.0027	0.0218	0.0029	0.0039	0.0258	0.1499	0.0158	0.0155	0.0059	0.0925	0.0187	0.007	0.0043	0.0033	0.0873	0.0948	0.0096	0.0065	0.0077	0.0225	0.0055	0.0123	0.1732
5	rs55789183	54264056	1.28	0.102927797709035	3.4	0.121538743628758	0.421332307412285	0.237323412800166	0.1419	0.0586	0.0057	0.0028	0.0219	0.0028	0.004	0.0255	0.1501	0.0157	0.0153	0.006	0.0921	0.0188	0.0069	0.0043	0.0033	0.0879	0.0943	0.0097	0.0065	0.0077	0.0224	0.0054	0.0123	0.1743
5	rs35322379	54265160	1.28	0.102927797709035	3.4	0.121538743628758	0.359165035139339	0.130052872449655	0.1418	0.0585	0.0057	0.0028	0.022	0.0027	0.004	0.0255	0.1502	0.0156	0.0153	0.0061	0.092	0.0188	0.0069	0.0043	0.0033	0.0882	0.0941	0.0097	0.0065	0.0078	0.0224	0.0054	0.0123	0.1748
5	rs78688955	54265168	1.28	0.102927797709035	3.4	0.121538743628758	0.368210017859201	0.134387839338093	0.1417	0.0585	0.0057	0.0028	0.022	0.0027	0.004	0.0255	0.1502	0.0156	0.0153	0.0061	0.092	0.019	0.0069	0.0043	0.0033	0.0882	0.094	0.0097	0.0065	0.0078	0.0224	0.0054	0.0123	0.1748
5	rs1023675	54265606	1.28	0.102927797709035	3.4	0.121538743628758	0.343614422929367	0.112654380909882	0.1417	0.0585	0.0057	0.0028	0.022	0.0027	0.004	0.0254	0.1503	0.0156	0.0152	0.0062	0.0919	0.019	0.0069	0.0042	0.0033	0.0883	0.094	0.0096	0.0065	0.0078	0.0223	0.0054	0.0123	0.1748
5	rs79666268	54271578	1.28	0.102927797709035	3.39	0.128586294370088	0.335352597682415	0.0957466836223474	0.1416	0.0585	0.0058	0.0028	0.022	0.0027	0.004	0.0254	0.1503	0.0156	0.0152	0.0062	0.0919	0.019	0.0069	0.0042	0.0033	0.0883	0.094	0.0097	0.0065	0.0077	0.0223	0.0055	0.0122	0.1748
5	rs3822313	54274874	1.28	0.102927797709035	3.38	0.135933471893229	0.327552215129134	0.0882804301880611	0.1416	0.0585	0.0058	0.0028	0.0221	0.0027	0.004	0.0254	0.1503	0.0156	0.0152	0.0063	0.0919	0.019	0.0069	0.0042	0.0033	0.0883	0.094	0.0097	0.0065	0.0077	0.0222	0.0055	0.0122	0.1748
5	rs142604597	54277826	1.28	0.102927797709035	3.37	0.143587140072381	0.319948425454106	0.0871236644848596	0.1416	0.0585	0.0058	0.0028	0.022	0.0027	0.004	0.0254	0.1503	0.0156	0.0152	0.0063	0.0919	0.019	0.0069	0.0042	0.0033	0.0884	0.094	0.0097	0.0065	0.0077	0.0222	0.0055	0.0123	0.1748
5	Affx-35295085	54279164	1.28	0.102927797709035	3.37	0.143587140072381	0.312736875590192	0.0810582822074278	0.1416	0.0585	0.0058	0.0028	0.022	0.0027	0.004	0.0254	0.1503	0.0156	0.0152	0.0063	0.0919	0.019	0.0069	0.0042	0.0033	0.0884	0.094	0.0097	0.0065	0.0077	0.0222	0.0055	0.0124	0.1748
5	rs1508890	54280007	1.28	0.102927797709035	3.37	0.143587140072381	0.314781361819639	0.0754615745563616	0.1415	0.0586	0.0058	0.0028	0.022	0.0027	0.004	0.0254	0.1503	0.0156	0.0152	0.0063	0.0919	0.019	0.0069	0.0042	0.0033	0.0884	0.0941	0.0097	0.0065	0.0077	0.0222	0.0055	0.0124	0.1748
5	rs116798445	54282141	1.28	0.102927797709035	3.36	0.151554094423325	0.326634826271264	0.100910383449072	0.1415	0.0586	0.0058	0.0028	0.022	0.0027	0.004	0.0254	0.1503	0.0156	0.0152	0.0063	0.0919	0.019	0.0069	0.0042	0.0033	0.0884	0.094	0.0097	0.0065	0.0077	0.0222	0.0055	0.0124	0.1748
5	rs79307958	54284536	1.28	0.102927797709035	3.36	0.151554094423325	0.32887970504165	0.115903683580575	0.1415	0.0586	0.0058	0.0028	0.022	0.0027	0.004	0.0253	0.1503	0.0155	0.0152	0.0063	0.0919	0.019	0.0069	0.0042	0.0033	0.0884	0.094	0.0097	0.0065	0.0077	0.0222	0.0055	0.0124	0.1748
5	rs71622161	54286050	1.28	0.102927797709035	3.36	0.151554094423325	0.337058733139327	0.129245929711277	0.1415	0.0586	0.0058	0.0028	0.022	0.0027	0.0041	0.0253	0.1504	0.0155	0.0152	0.0062	0.0918	0.019	0.0069	0.0042	0.0033	0.0885	0.0941	0.0097	0.0065	0.0078	0.0222	0.0055	0.0123	0.1748
5	rs72764150	54299597	1.27	0.118479912290321	3.36	0.151554094423325	0.383761577965144	0.14958709986727	0.1412	0.058	0.0057	0.0029	0.0218	0.0029	0.0045	0.0252	0.1518	0.0149	0.0148	0.006	0.0904	0.0186	0.0069	0.0043	0.0032	0.0885	0.0937	0.0097	0.0065	0.008	0.0229	0.0056	0.0123	0.1762
5	rs78537118	54300374	1.27	0.118479912290321	3.36	0.151554094423325	0.388145637232274	0.138223683378998	0.1412	0.058	0.0057	0.0029	0.0218	0.0029	0.0045	0.0252	0.1519	0.0149	0.0148	0.006	0.0904	0.0186	0.0069	0.0043	0.0032	0.0885	0.0936	0.0097	0.0065	0.008	0.023	0.0056	0.0123	0.1762
5	rs4865902	54302005	1.27	0.118479912290321	3.36	0.151554094423325	0.393394928371286	0.117282286432709	0.1411	0.058	0.0057	0.003	0.0218	0.0029	0.0045	0.0253	0.152	0.0149	0.0147	0.006	0.0903	0.0186	0.0069	0.0043	0.0032	0.0885	0.0936	0.0097	0.0065	0.008	0.023	0.0056	0.0123	0.1763
5	rs16883766	54302098	1.27	0.118479912290321	3.36	0.151554094423325	0.389984415374969	0.116764586706999	0.1411	0.058	0.0057	0.003	0.0218	0.0029	0.0045	0.0253	0.152	0.0149	0.0147	0.006	0.0903	0.0186	0.0069	0.0043	0.0032	0.0885	0.0936	0.0097	0.0065	0.008	0.0231	0.0056	0.0123	0.1762
5	rs10069148	54308622	1.27	0.118479912290321	3.36	0.151554094423325	0.401675214062812	0.105266221340643	0.1411	0.058	0.0057	0.003	0.0217	0.0029	0.0046	0.0253	0.1519	0.0149	0.0146	0.006	0.0903	0.0186	0.0069	0.0043	0.0032	0.0885	0.0935	0.0098	0.0065	0.008	0.0232	0.0056	0.0122	0.1762
5	rs4865908	54316028	1.27	0.118479912290321	3.36	0.151554094423325	0.455692977506812	0.107512540683026	0.1409	0.058	0.0057	0.003	0.0217	0.0029	0.0047	0.0253	0.1515	0.015	0.0145	0.006	0.0907	0.0187	0.0069	0.0043	0.0032	0.0882	0.0936	0.0098	0.0065	0.008	0.0232	0.0056	0.0122	0.1765
5	rs6871156	54326830	1.27	0.118479912290321	3.36	0.151554094423325	0.442941737875009	0.117109623517127	0.1413	0.0581	0.0054	0.003	0.0217	0.003	0.0046	0.0252	0.1518	0.0149	0.0144	0.0061	0.091	0.0186	0.0069	0.0043	0.0031	0.0881	0.0933	0.0097	0.0065	0.008	0.0232	0.0056	0.0123	0.1767
5	rs17681401	54329913	1.26	0.135727966888585	3.36	0.151554094423325	0.333239125868535	0.0838416024055683	0.1415	0.0584	0.0052	0.0033	0.0218	0.0033	0.0046	0.0252	0.1498	0.0152	0.0143	0.0064	0.0916	0.0191	0.0069	0.0041	0.0031	0.0888	0.0921	0.0098	0.0066	0.0081	0.0231	0.0059	0.0125	0.176
5	rs73755325	54330135	1.26	0.135727966888585	3.36	0.151554094423325	0.384204385499755	0.0826333451104271	0.1416	0.0584	0.0049	0.0033	0.0218	0.0034	0.0046	0.0252	0.1502	0.0152	0.0143	0.0064	0.0914	0.0194	0.0069	0.0041	0.0031	0.089	0.0919	0.0098	0.0066	0.0081	0.0231	0.0059	0.0123	0.1757
5	rs3111186	54366234	1.26	0.135727966888585	3.36	0.151554094423325	0.38083451887849	0.077211288840029	0.1422	0.0578	0.0048	0.0037	0.0222	0.0035	0.0044	0.0244	0.1507	0.0154	0.0142	0.0064	0.0943	0.019	0.0071	0.0038	0.0028	0.0883	0.0914	0.0093	0.0065	0.0081	0.023	0.0059	0.0122	0.1753
5	rs55989901	54378505	1.26	0.135727966888585	3.36	0.151554094423325	0.378632950329347	0.0777247094247361	0.1422	0.0578	0.0048	0.0037	0.0222	0.0035	0.0044	0.0244	0.1507	0.0154	0.0142	0.0064	0.0943	0.019	0.0071	0.0038	0.0028	0.0883	0.0914	0.0093	0.0065	0.0081	0.023	0.006	0.0122	0.1752
5	rs62358950	54387652	1.26	0.135727966888585	3.36	0.151554094423325	0.374358556171456	0.0708766457271976	0.1423	0.0578	0.0048	0.0037	0.0222	0.0035	0.0044	0.0244	0.1507	0.0154	0.0143	0.0064	0.0943	0.019	0.0071	0.0038	0.0028	0.0883	0.0915	0.0093	0.0065	0.0081	0.023	0.0059	0.0122	0.1752
5	rs3104231	54406118	1.26	0.135727966888585	3.36	0.151554094423325	0.369674413191336	0.0731542957249707	0.1422	0.0579	0.0048	0.0038	0.0222	0.0035	0.0044	0.0244	0.1508	0.0154	0.0143	0.0064	0.0943	0.019	0.0071	0.0038	0.0028	0.0883	0.0915	0.0092	0.0065	0.0081	0.023	0.0059	0.0122	0.1752
5	rs444527	54410099	1.26	0.135727966888585	3.37	0.143587140072381	0.365829960382045	0.0718694516388229	0.1423	0.0579	0.0048	0.0038	0.0222	0.0035	0.0044	0.0243	0.1509	0.0153	0.0143	0.0064	0.0942	0.019	0.0071	0.0037	0.0028	0.0883	0.0915	0.0092	0.0065	0.0081	0.023	0.0059	0.0122	0.1752
5	rs3104230	54410120	1.26	0.135727966888585	3.38	0.135933471893229	0.360396525362972	0.0781658893693271	0.1423	0.0579	0.0048	0.0038	0.0222	0.0035	0.0044	0.0243	0.1509	0.0153	0.0143	0.0064	0.0941	0.019	0.007	0.0037	0.0028	0.0883	0.0916	0.0092	0.0065	0.0081	0.0231	0.0059	0.0122	0.1752
5	rs384818	54411825	1.26	0.135727966888585	3.4	0.121538743628758	0.3681016622535	0.0814321838693286	0.1423	0.0579	0.0048	0.0038	0.0222	0.0035	0.0044	0.0243	0.1509	0.0153	0.0144	0.0063	0.0941	0.019	0.007	0.0037	0.0028	0.0883	0.0917	0.0092	0.0065	0.0081	0.0231	0.0059	0.0122	0.1751
5	rs79811005	54414831	1.26	0.135727966888585	3.4	0.121538743628758	0.369457278406793	0.0810582822074278	0.1423	0.0579	0.0048	0.0038	0.0222	0.0035	0.0044	0.0243	0.1509	0.0153	0.0144	0.0063	0.0941	0.019	0.007	0.0037	0.0028	0.0882	0.0917	0.0092	0.0065	0.0081	0.0231	0.0059	0.0122	0.1751
5	rs80248266	54417835	1.25	0.154769873779188	3.39	0.128586294370088	0.371958260052547	0.080312573535994	0.1422	0.0579	0.0048	0.0038	0.0222	0.0035	0.0044	0.0243	0.1509	0.0153	0.0144	0.0063	0.0941	0.019	0.007	0.0037	0.0028	0.0882	0.0918	0.0092	0.0065	0.0081	0.023	0.0059	0.0122	0.1751
5	rs336077	54437390	1.25	0.154769873779188	3.39	0.128586294370088	0.381661778176938	0.0734410917135857	0.1423	0.058	0.0048	0.0038	0.0222	0.0035	0.0045	0.0242	0.151	0.0153	0.0144	0.0064	0.0942	0.019	0.0071	0.0037	0.0028	0.0879	0.0918	0.0091	0.0065	0.0081	0.023	0.0059	0.0122	0.175
5	rs1021580	54439466	1.25	0.154769873779188	3.39	0.128586294370088	0.404795577243635	0.0602739318831524	0.142	0.0579	0.0048	0.0038	0.0223	0.0036	0.0045	0.0241	0.151	0.0153	0.0144	0.0064	0.0942	0.019	0.0072	0.0038	0.0028	0.0879	0.0918	0.0091	0.0065	0.0082	0.023	0.0059	0.0122	0.1751
5	rs336076	54439892	1.25	0.154769873779188	3.39	0.128586294370088	0.40741463895955	0.0559815651319115	0.142	0.058	0.0048	0.0038	0.0223	0.0035	0.0046	0.0242	0.151	0.0153	0.0144	0.0064	0.0941	0.0191	0.0072	0.0037	0.0029	0.0878	0.0917	0.0091	0.0065	0.0082	0.023	0.0059	0.0123	0.175
5	rs1501829	54442124	1.25	0.154769873779188	3.39	0.128586294370088	0.400091324680187	0.06807173161209	0.142	0.0581	0.0048	0.0038	0.0223	0.0035	0.0046	0.0241	0.1509	0.0153	0.0144	0.0064	0.0941	0.0191	0.0072	0.0037	0.0029	0.0878	0.0917	0.0091	0.0065	0.0082	0.0229	0.0059	0.0123	0.175
5	rs114660358	54452264	1.25	0.154769873779188	3.39	0.128586294370088	0.369565837656067	0.05720333017767	0.1419	0.0586	0.0048	0.0039	0.0224	0.0036	0.0046	0.0241	0.1504	0.0153	0.0144	0.0064	0.0939	0.0192	0.0072	0.0037	0.0029	0.088	0.0916	0.0091	0.0066	0.0083	0.0228	0.006	0.0123	0.1748
5	rs74561680	54453668	1.25	0.154769873779188	3.39	0.128586294370088	0.366208077947522	0.0557257961539152	0.1419	0.0586	0.0048	0.0039	0.0224	0.0036	0.0046	0.0241	0.1504	0.0153	0.0144	0.0064	0.0938	0.0192	0.0072	0.0037	0.0029	0.088	0.0916	0.0091	0.0066	0.0083	0.0228	0.006	0.0123	0.1748
5	rs381852	54459961	1.24	0.175701215111077	3.39	0.128586294370088	0.360021494972343	0.0540125712744071	0.1419	0.0588	0.0049	0.0039	0.0224	0.0036	0.0045	0.0241	0.1501	0.0153	0.0144	0.0065	0.0938	0.0192	0.0072	0.0038	0.003	0.088	0.0915	0.0091	0.0066	0.0084	0.0227	0.0061	0.0124	0.1748
5	rs138811807	54468450	1.24	0.175701215111077	3.39	0.128586294370088	0.371577120496086	0.04183154410652	0.1418	0.0589	0.0049	0.004	0.0225	0.0036	0.0045	0.0241	0.1502	0.0153	0.0144	0.0065	0.0936	0.0191	0.0072	0.0038	0.003	0.0875	0.0915	0.0092	0.0067	0.0084	0.0227	0.0065	0.0124	0.1748
5	rs336116	54470075	1.24	0.175701215111077	3.39	0.128586294370088	0.380118297955414	0.0394960144567185	0.1417	0.059	0.0049	0.004	0.0225	0.0036	0.0045	0.0241	0.1502	0.0153	0.0144	0.0065	0.0936	0.0191	0.0072	0.0038	0.003	0.0875	0.0915	0.0092	0.0067	0.0084	0.0227	0.0066	0.0124	0.1748
5	rs10053098	54487446	1.24	0.175701215111077	3.39	0.128586294370088	0.369565837656067	0.0642246516088573	0.1418	0.0589	0.0049	0.0043	0.0225	0.0039	0.0044	0.0238	0.1496	0.0153	0.0143	0.0065	0.094	0.0189	0.0073	0.0038	0.003	0.088	0.0916	0.0091	0.0066	0.0079	0.0225	0.0066	0.0123	0.175
5	rs461256	54488978	1.24	0.175701215111077	3.39	0.128586294370088	0.370869818721865	0.0719405849697624	0.1419	0.0589	0.0049	0.0043	0.0225	0.0039	0.0043	0.0238	0.1496	0.0153	0.0143	0.0066	0.0939	0.0189	0.0073	0.0038	0.0031	0.088	0.0916	0.0091	0.0066	0.0078	0.0225	0.0066	0.0122	0.175
5	rs80042913	54491351	1.24	0.175701215111077	3.39	0.128586294370088	0.389203791081976	0.0760429869509714	0.142	0.0589	0.005	0.0043	0.0226	0.004	0.0043	0.0239	0.1494	0.0153	0.0143	0.0066	0.0938	0.019	0.0074	0.0038	0.0031	0.0879	0.0915	0.009	0.0066	0.0077	0.0224	0.0066	0.0122	0.1754
5	rs13160656	54491464	1.24	0.175701215111077	3.39	0.128586294370088	0.391883507493051	0.0764802456905709	0.142	0.0589	0.005	0.0043	0.0226	0.004	0.0043	0.0239	0.1493	0.0153	0.0143	0.0066	0.0938	0.019	0.0074	0.0038	0.0031	0.0879	0.0914	0.009	0.0066	0.0077	0.0224	0.0066	0.0122	0.1754
5	rs79637734	54503782	1.24	0.175701215111077	3.39	0.128586294370088	0.36431948892702	0.107345519938824	0.1416	0.0586	0.0051	0.0046	0.0227	0.0042	0.0045	0.0236	0.1487	0.0153	0.0143	0.0068	0.0934	0.0189	0.0075	0.004	0.0034	0.0887	0.0911	0.0087	0.0065	0.0078	0.0224	0.0067	0.0124	0.1756
5	rs4865919	54507353	1.23	0.19861485684188	3.39	0.128586294370088	0.392498917097056	0.145077461714473	0.1414	0.0585	0.0051	0.0047	0.0228	0.0042	0.0046	0.0235	0.1484	0.0154	0.0143	0.0068	0.0933	0.0189	0.0075	0.0041	0.0035	0.089	0.091	0.0085	0.0065	0.0078	0.0225	0.0067	0.0124	0.1757
5	rs77156917	54513338	1.23	0.19861485684188	3.39	0.128586294370088	0.36631614823924	0.126836312387972	0.1413	0.0584	0.0051	0.0047	0.0227	0.0042	0.0046	0.0235	0.1483	0.0154	0.0143	0.0068	0.0933	0.0188	0.0075	0.0041	0.0035	0.089	0.0913	0.0085	0.0065	0.0078	0.0225	0.0067	0.0124	0.1756
5	rs72749881	54523849	1.23	0.19861485684188	3.39	0.128586294370088	0.374577155040292	0.122068020489475	0.141	0.0584	0.0052	0.0047	0.0227	0.0042	0.0046	0.0234	0.1481	0.0154	0.0143	0.0069	0.0933	0.0188	0.0075	0.0041	0.0036	0.0888	0.092	0.0086	0.0064	0.0079	0.0226	0.0067	0.0125	0.1752
5	rs231625	54533872	1.23	0.19861485684188	3.39	0.128586294370088	0.363457798861436	0.131852727870306	0.1407	0.0583	0.0052	0.0048	0.0227	0.0043	0.0047	0.0234	0.1479	0.0154	0.0143	0.007	0.0933	0.0188	0.0076	0.0041	0.0036	0.0885	0.0929	0.0085	0.0064	0.0079	0.0227	0.0068	0.0126	0.1747
5	rs4865923	54540122	1.23	0.19861485684188	3.39	0.128586294370088	0.347758105730007	0.126125596555621	0.1406	0.0582	0.0052	0.0049	0.0227	0.0043	0.0047	0.023	0.1477	0.0155	0.0143	0.0071	0.0934	0.0188	0.0076	0.0042	0.0037	0.0883	0.0934	0.0085	0.0063	0.008	0.023	0.0068	0.0126	0.1743
5	rs35533007	54546811	1.23	0.19861485684188	3.39	0.128586294370088	0.368589390806078	0.140525634072531	0.1405	0.0582	0.0052	0.0049	0.0227	0.0043	0.0047	0.0229	0.1476	0.0155	0.0143	0.0071	0.0934	0.0188	0.0076	0.0042	0.0037	0.0882	0.0936	0.0085	0.0063	0.008	0.0231	0.0068	0.0126	0.1741
5	rs79166626	54548730	1.23	0.19861485684188	3.39	0.128586294370088	0.360557314004476	0.132394466207228	0.1405	0.0582	0.0052	0.0049	0.0227	0.0043	0.0047	0.0229	0.1476	0.0155	0.0143	0.0071	0.0934	0.0188	0.0076	0.0042	0.0037	0.0882	0.0937	0.0085	0.0063	0.008	0.0231	0.0068	0.0126	0.1741
5	rs72751703	54553132	1.23	0.19861485684188	3.39	0.128586294370088	0.365613982926378	0.135935670048262	0.1404	0.0581	0.0053	0.0049	0.0227	0.0043	0.0047	0.0229	0.1476	0.0155	0.0143	0.0071	0.0934	0.0187	0.0076	0.0042	0.0037	0.0882	0.0938	0.0085	0.0063	0.008	0.0232	0.0068	0.0126	0.174
5	rs12652146	54573380	1.23	0.19861485684188	3.39	0.128586294370088	0.383208432577944	0.145638438187969	0.1397	0.0579	0.0053	0.005	0.0227	0.0044	0.0048	0.0229	0.1473	0.0156	0.0143	0.0072	0.0933	0.0187	0.0077	0.0042	0.0038	0.0884	0.0943	0.0085	0.0062	0.0081	0.0236	0.0069	0.0127	0.1736
5	rs17581920	54601148	1.23	0.19861485684188	3.39	0.128586294370088	0.362328416929291	0.138866829495454	0.1394	0.0578	0.0053	0.005	0.0227	0.0044	0.0048	0.0229	0.1472	0.0156	0.0143	0.0072	0.0932	0.0187	0.0077	0.0042	0.0039	0.0884	0.0944	0.0085	0.0062	0.0082	0.0238	0.0069	0.0128	0.1734
5	rs74957663	54602446	1.23	0.19861485684188	3.38	0.135933471893229	0.358897606194796	0.13951106584179	0.1394	0.0578	0.0053	0.005	0.0227	0.0044	0.0048	0.0229	0.1471	0.0156	0.0143	0.0072	0.0932	0.0187	0.0077	0.0042	0.0039	0.0884	0.0944	0.0085	0.0062	0.0082	0.0238	0.0069	0.0128	0.1734
5	rs34518412	54603856	1.23	0.19861485684188	3.39	0.128586294370088	0.348231800065159	0.136392152344179	0.1393	0.0577	0.0053	0.0051	0.0227	0.0044	0.0048	0.0229	0.1471	0.0156	0.0143	0.0072	0.0932	0.0187	0.0077	0.0042	0.0039	0.0885	0.0945	0.0085	0.0062	0.0082	0.0239	0.0069	0.0128	0.1733
5	rs78130396	54608063	1.23	0.19861485684188	3.39	0.128586294370088	0.347284744460249	0.136574902417033	0.1393	0.0577	0.0053	0.0051	0.0227	0.0044	0.0048	0.0229	0.1471	0.0156	0.0143	0.0072	0.0932	0.0187	0.0077	0.0042	0.0039	0.0885	0.0945	0.0085	0.0062	0.0082	0.0239	0.0069	0.0128	0.1733
5	rs115931049	54650738	1.22	0.223600634562227	3.39	0.128586294370088	0.341943282665469	0.172563627757535	0.139	0.0576	0.0054	0.0051	0.0227	0.0045	0.0048	0.0229	0.147	0.0156	0.0143	0.0072	0.0932	0.0187	0.0078	0.0043	0.004	0.0886	0.0947	0.0085	0.0062	0.0082	0.024	0.0069	0.0129	0.1731
5	rs12374543	54651510	1.22	0.223600634562227	3.39	0.128586294370088	0.341943282665469	0.172563627757535	0.139	0.0576	0.0054	0.0051	0.0227	0.0045	0.0048	0.0229	0.147	0.0156	0.0143	0.0072	0.0932	0.0187	0.0078	0.0043	0.004	0.0886	0.0947	0.0085	0.0062	0.0082	0.024	0.0069	0.0129	0.1731
5	rs79112745	54679960	1.22	0.223600634562227	3.39	0.128586294370088	0.341578283347102	0.173956696920553	0.139	0.0576	0.0054	0.0051	0.0227	0.0045	0.0048	0.0229	0.147	0.0156	0.0143	0.0072	0.0932	0.0187	0.0078	0.0043	0.004	0.0886	0.0947	0.0085	0.0062	0.0082	0.024	0.0069	0.0129	0.1731
5	rs75768333	54697445	1.22	0.223600634562227	3.39	0.128586294370088	0.341421916913422	0.174255717762222	0.139	0.0576	0.0054	0.0051	0.0227	0.0045	0.0048	0.0229	0.147	0.0156	0.0143	0.0072	0.0932	0.0187	0.0078	0.0043	0.004	0.0886	0.0947	0.0085	0.0062	0.0082	0.024	0.0069	0.0129	0.1731
5	rs12522703	54702185	1.22	0.223600634562227	3.39	0.128586294370088	0.34923291489372	0.196555111932767	0.1389	0.0576	0.0054	0.0051	0.0226	0.0045	0.0048	0.0229	0.1469	0.0156	0.0143	0.0072	0.0931	0.0187	0.0078	0.0043	0.004	0.0886	0.0948	0.0086	0.0062	0.0082	0.0241	0.0069	0.0129	0.1731
5	rs230778	54704705	1.22	0.223600634562227	3.39	0.128586294370088	0.354101387898632	0.195517067294182	0.1388	0.0576	0.0054	0.0051	0.0227	0.0045	0.0049	0.0229	0.1469	0.0156	0.0143	0.0072	0.0931	0.0187	0.0078	0.0043	0.0041	0.0886	0.0948	0.0086	0.0062	0.0082	0.0242	0.007	0.0129	0.1729
5	rs72753712	54721982	1.22	0.223600634562227	3.39	0.128586294370088	0.346654114323421	0.276182711614721	0.1386	0.0572	0.0055	0.0052	0.0227	0.0046	0.005	0.0228	0.1466	0.0157	0.0142	0.0071	0.0928	0.0187	0.008	0.0043	0.0043	0.0888	0.0951	0.0086	0.0062	0.0083	0.0242	0.0071	0.013	0.1724
5	rs3804264	54742941	1.22	0.223600634562227	3.39	0.128586294370088	0.390486662700519	0.369357607049417	0.1384	0.057	0.0055	0.0052	0.0228	0.0047	0.005	0.0227	0.1472	0.0157	0.0142	0.0071	0.0927	0.0187	0.0081	0.0044	0.0044	0.0887	0.0951	0.0087	0.0061	0.0083	0.0243	0.0072	0.0131	0.1719
5	rs6868292	54753045	1.22	0.223600634562227	3.39	0.128586294370088	0.379347748877969	0.342853389947382	0.1384	0.0571	0.0055	0.0052	0.0228	0.0047	0.005	0.0227	0.1471	0.0156	0.0142	0.0071	0.0928	0.0186	0.0081	0.0044	0.0044	0.0887	0.0951	0.0087	0.0061	0.0083	0.0243	0.0072	0.0131	0.1719
5	rs34723860	54761894	1.22	0.223600634562227	3.39	0.128586294370088	0.36994592327539	0.441134639423571	0.1383	0.0567	0.0055	0.0051	0.0229	0.0049	0.005	0.0225	0.1474	0.0158	0.0143	0.0071	0.0928	0.0186	0.0082	0.0044	0.0047	0.0885	0.0952	0.0088	0.0061	0.0082	0.0242	0.0074	0.0132	0.1714
5	rs71622178	54764768	1.22	0.223600634562227	3.39	0.128586294370088	0.369131698383079	0.447114185116206	0.1378	0.0567	0.0055	0.0051	0.0229	0.0049	0.005	0.0226	0.1473	0.0158	0.0143	0.0071	0.0929	0.0186	0.0082	0.0044	0.0047	0.0884	0.0953	0.0088	0.0062	0.0082	0.0242	0.0074	0.0132	0.1713
5	rs7734184	54778053	1.22	0.223600634562227	3.4	0.121538743628758	0.411760321307446	0.509969872476726	0.1377	0.0567	0.0055	0.0051	0.023	0.005	0.005	0.0225	0.1476	0.0158	0.0143	0.0071	0.0929	0.0185	0.0083	0.0044	0.0049	0.0882	0.0952	0.0088	0.0062	0.0082	0.0242	0.0075	0.0133	0.171
5	rs34802366	54781226	1.22	0.223600634562227	3.4	0.121538743628758	0.396145373058514	0.494330402554799	0.1377	0.0567	0.0055	0.0051	0.023	0.005	0.005	0.0225	0.1476	0.0158	0.0143	0.0071	0.0929	0.0186	0.0083	0.0044	0.0049	0.0882	0.0952	0.0088	0.0062	0.0082	0.0242	0.0075	0.0133	0.171
5	rs116006409	54783384	1.22	0.223600634562227	3.4	0.121538743628758	0.395077727378788	0.485061195004079	0.1377	0.0567	0.0055	0.0051	0.023	0.005	0.005	0.0225	0.1476	0.0158	0.0143	0.0071	0.0929	0.0186	0.0083	0.0044	0.0049	0.0883	0.0952	0.0088	0.0062	0.0082	0.0242	0.0075	0.0133	0.171
5	rs71622181	54786796	1.22	0.223600634562227	3.4	0.121538743628758	0.386422304220642	0.4736737695851	0.1377	0.0567	0.0055	0.0051	0.023	0.005	0.005	0.0224	0.1476	0.0158	0.0143	0.0071	0.0929	0.0186	0.0083	0.0044	0.0049	0.0883	0.0952	0.0088	0.0062	0.0082	0.0242	0.0075	0.0133	0.171
5	rs74429834	54801136	1.22	0.223600634562227	3.39	0.128586294370088	0.383595591874654	0.417825945837008	0.1377	0.0568	0.0055	0.0051	0.0232	0.005	0.005	0.0223	0.1475	0.0159	0.0144	0.0072	0.0928	0.0186	0.0082	0.0044	0.0048	0.0883	0.0953	0.0088	0.0062	0.0081	0.0241	0.0075	0.0133	0.171
5	rs80091375	54801396	1.22	0.223600634562227	3.39	0.128586294370088	0.383595591874654	0.417825945837008	0.1377	0.0568	0.0055	0.0051	0.0232	0.005	0.005	0.0223	0.1475	0.0159	0.0144	0.0072	0.0928	0.0186	0.0082	0.0044	0.0048	0.0883	0.0953	0.0088	0.0062	0.0081	0.0241	0.0075	0.0133	0.171
5	rs77112784	54804870	1.22	0.223600634562227	3.4	0.121538743628758	0.382600439942313	0.414430970850871	0.1377	0.0568	0.0055	0.0051	0.0232	0.005	0.005	0.0223	0.1474	0.0159	0.0144	0.0072	0.0928	0.0186	0.0082	0.0044	0.0048	0.0883	0.0953	0.0088	0.0062	0.0081	0.0241	0.0075	0.0133	0.171
5	rs4865610	54810847	1.22	0.223600634562227	3.4	0.121538743628758	0.383872255582577	0.422932446542514	0.1376	0.0569	0.0055	0.0051	0.0232	0.005	0.005	0.0223	0.1472	0.0159	0.0144	0.0072	0.0929	0.0186	0.0082	0.0044	0.0048	0.0884	0.0953	0.0088	0.0062	0.0081	0.0241	0.0075	0.0133	0.1711
5	rs35644428	54822325	1.22	0.223600634562227	3.4	0.121538743628758	0.380173367565769	0.413648584576686	0.1376	0.0569	0.0055	0.0051	0.0232	0.005	0.005	0.0223	0.1472	0.0159	0.0144	0.0072	0.0929	0.0186	0.0082	0.0044	0.0048	0.0884	0.0953	0.0088	0.0062	0.0081	0.0241	0.0075	0.0133	0.1711
5	rs77554499	54828112	1.22	0.223600634562227	3.41	0.114783892697204	0.358256194074157	0.381541645720922	0.1375	0.0569	0.0055	0.0051	0.0233	0.005	0.005	0.0223	0.1472	0.0159	0.0144	0.0072	0.0929	0.0186	0.0082	0.0044	0.0048	0.0883	0.0953	0.0089	0.0062	0.0081	0.0241	0.0075	0.0133	0.171
5	rs113327588	54830502	1.22	0.223600634562227	3.41	0.114783892697204	0.352721993768404	0.407274209569924	0.1375	0.0569	0.0055	0.0051	0.0233	0.005	0.005	0.0223	0.1472	0.0159	0.0144	0.0072	0.0929	0.0187	0.0082	0.0044	0.0048	0.0883	0.0953	0.0088	0.0062	0.0081	0.0241	0.0075	0.0133	0.171
5	rs76809051	54840048	1.22	0.223600634562227	3.42	0.108314757127468	0.359218533201353	0.428450429452184	0.1373	0.0571	0.0055	0.0051	0.0234	0.0051	0.005	0.0222	0.1471	0.0159	0.0144	0.0073	0.0929	0.0189	0.0082	0.0044	0.0048	0.0881	0.0953	0.0088	0.0063	0.0082	0.0241	0.0076	0.0133	0.171
5	rs77826280	54846973	1.22	0.223600634562227	3.42	0.108314757127468	0.353835904479446	0.412606028813671	0.1371	0.0577	0.0056	0.0051	0.0233	0.0051	0.0049	0.022	0.1469	0.016	0.0144	0.0073	0.0931	0.0189	0.0082	0.0044	0.0048	0.0875	0.0955	0.0088	0.0064	0.0083	0.024	0.0077	0.0133	0.1711
5	rs6891976	54847837	1.22	0.223600634562227	3.42	0.108314757127468	0.371087376804494	0.464641543498737	0.1371	0.0579	0.0056	0.0051	0.0233	0.0051	0.0049	0.022	0.1468	0.016	0.0144	0.0073	0.0932	0.0189	0.0082	0.0044	0.0048	0.0873	0.0956	0.0087	0.0064	0.0083	0.024	0.0077	0.0133	0.1711
5	rs6450317	54853491	1.22	0.223600634562227	3.42	0.108314757127468	0.362650913695838	0.455253700473073	0.1371	0.0583	0.0056	0.0051	0.0233	0.0051	0.0048	0.0219	0.1464	0.016	0.0144	0.0072	0.0929	0.0189	0.0082	0.0045	0.0048	0.0871	0.096	0.0087	0.0064	0.0083	0.0239	0.0077	0.0133	0.1709
5	rs62359600	54856439	1.22	0.223600634562227	3.42	0.108314757127468	0.335507514908354	0.397312342086043	0.1371	0.0583	0.0056	0.0051	0.0233	0.0051	0.0048	0.0219	0.1465	0.016	0.0144	0.0072	0.0929	0.0188	0.0082	0.0045	0.0048	0.0871	0.096	0.0087	0.0064	0.0083	0.0239	0.0077	0.0133	0.171
5	rs71265365	54865551	1.22	0.223600634562227	3.43	0.102124300974309	0.275370683094555	0.227550742548961	0.1372	0.0587	0.0057	0.0051	0.0234	0.0047	0.0045	0.0218	0.1467	0.0159	0.0146	0.007	0.0933	0.0187	0.0082	0.0044	0.0043	0.0869	0.0963	0.0087	0.0064	0.0081	0.0238	0.0075	0.0135	0.1717
5	rs77623638	54872229	1.22	0.223600634562227	3.43	0.102124300974309	0.277514938417145	0.211279633482853	0.1373	0.0587	0.0057	0.005	0.0235	0.0045	0.0044	0.0218	0.1467	0.0159	0.0147	0.007	0.0934	0.0186	0.0082	0.0044	0.0041	0.0868	0.0964	0.0087	0.0064	0.0081	0.0238	0.0074	0.0136	0.1719
5	rs3898451	54875243	1.22	0.223600634562227	3.44	0.0962054431234386	0.311096409690476	0.226243288321223	0.1372	0.0586	0.0057	0.005	0.0235	0.0045	0.0044	0.0218	0.1467	0.0159	0.0147	0.007	0.0935	0.0186	0.0082	0.0044	0.0041	0.0868	0.0965	0.0088	0.0064	0.008	0.0239	0.0074	0.0136	0.1719
5	rs10056129	54889265	1.22	0.223600634562227	3.44	0.0962054431234386	0.328726390064156	0.237544541087902	0.1369	0.0581	0.0057	0.0051	0.0235	0.0046	0.0044	0.0218	0.1465	0.0158	0.0147	0.0068	0.0942	0.0188	0.0081	0.0045	0.004	0.087	0.097	0.0087	0.0064	0.0079	0.0241	0.0073	0.0138	0.1714
5	rs115997042	54898346	1.22	0.223600634562227	3.43	0.102124300974309	0.254733977030046	0.176453972397721	0.1367	0.0579	0.0057	0.005	0.0236	0.0046	0.0043	0.0217	0.1464	0.0157	0.0147	0.0068	0.0947	0.0187	0.0079	0.0046	0.0039	0.0875	0.0971	0.0086	0.0065	0.0078	0.0246	0.0071	0.0137	0.1713
5	rs77969381	54899194	1.22	0.223600634562227	3.44	0.0962054431234386	0.256386806662344	0.180374233113658	0.1367	0.0578	0.0057	0.005	0.0236	0.0046	0.0043	0.0217	0.1464	0.0157	0.0147	0.0067	0.0948	0.0187	0.0079	0.0046	0.0039	0.0875	0.0971	0.0086	0.0065	0.0078	0.0247	0.007	0.0137	0.1713
5	rs3846501	54906367	1.22	0.223600634562227	3.43	0.102124300974309	0.293015400071707	0.283049649841416	0.1367	0.0578	0.0057	0.005	0.0236	0.0046	0.0043	0.0217	0.1463	0.0157	0.0147	0.0067	0.0949	0.0187	0.0078	0.0046	0.0038	0.0877	0.0971	0.0085	0.0065	0.0078	0.0248	0.007	0.0137	0.1713
5	rs2194187	54914457	1.22	0.223600634562227	3.44	0.0962054431234386	0.291430682846299	0.27780746404759	0.1367	0.0578	0.0057	0.005	0.0236	0.0046	0.0043	0.0217	0.1463	0.0157	0.0147	0.0067	0.0949	0.0187	0.0078	0.0046	0.0038	0.0877	0.0971	0.0085	0.0065	0.0078	0.0248	0.007	0.0137	0.1713
5	rs75874142	54917328	1.22	0.223600634562227	3.44	0.0962054431234386	0.305808623015878	0.289850242052787	0.1369	0.0577	0.0057	0.005	0.0236	0.0046	0.0043	0.0217	0.1463	0.0156	0.0147	0.0067	0.0951	0.0187	0.0078	0.0046	0.0038	0.0877	0.0971	0.0085	0.0065	0.0078	0.0248	0.007	0.0136	0.1712
5	rs78500873	54932734	1.22	0.223600634562227	3.44	0.0962054431234386	0.330568631934136	0.332755372513096	0.137	0.0576	0.0057	0.005	0.0236	0.0046	0.0043	0.0217	0.1462	0.0156	0.0148	0.0067	0.0952	0.0187	0.0078	0.0046	0.0038	0.0877	0.0972	0.0085	0.0066	0.0078	0.0248	0.0069	0.0136	0.171
5	rs35361432	54941617	1.22	0.223600634562227	3.45	0.090551063959542	0.353942085545529	0.406236065819739	0.1371	0.0575	0.0056	0.005	0.0235	0.0047	0.0045	0.0217	0.1462	0.0155	0.0148	0.0067	0.0952	0.0187	0.0077	0.0048	0.0038	0.0877	0.0971	0.0085	0.0066	0.0078	0.0249	0.0069	0.0136	0.171
5	rs6450329	54941810	1.22	0.223600634562227	3.45	0.090551063959542	0.353995182229464	0.406884820740752	0.1371	0.0575	0.0056	0.005	0.0235	0.0047	0.0045	0.0217	0.1462	0.0155	0.0148	0.0067	0.0952	0.0187	0.0077	0.0048	0.0038	0.0877	0.0971	0.0085	0.0066	0.0078	0.0249	0.0069	0.0136	0.171
5	rs10056287	54954478	1.22	0.223600634562227	3.45	0.090551063959542	0.373211978667141	0.423194769970787	0.1372	0.0574	0.0056	0.0049	0.0236	0.0047	0.0045	0.0216	0.1462	0.0155	0.0148	0.0067	0.0955	0.0188	0.0077	0.0048	0.0038	0.0876	0.0968	0.0085	0.0066	0.0078	0.025	0.007	0.0136	0.1711
5	rs4865614	54960609	1.22	0.223600634562227	3.45	0.090551063959542	0.38564529710334	0.445118628872377	0.1373	0.0573	0.0056	0.0049	0.0236	0.0047	0.0045	0.0216	0.1463	0.0155	0.0148	0.0067	0.0956	0.0187	0.0077	0.0049	0.0037	0.0875	0.0967	0.0085	0.0066	0.0078	0.025	0.0069	0.0136	0.1712
5	rs4865615	54960673	1.22	0.223600634562227	3.46	0.0851540123614781	0.38365091652659	0.445916567275182	0.1374	0.0575	0.0056	0.0049	0.0236	0.0047	0.0045	0.0216	0.1464	0.0154	0.0147	0.0066	0.0958	0.0187	0.0077	0.0049	0.0037	0.0875	0.0966	0.0085	0.0066	0.0077	0.025	0.0069	0.0137	0.1709
5	rs77175699	54976988	1.22	0.223600634562227	3.46	0.0851540123614781	0.383208432577944	0.435705320422243	0.1374	0.0573	0.0056	0.0049	0.0235	0.0047	0.0045	0.0216	0.1465	0.0154	0.0147	0.0066	0.0958	0.0187	0.0077	0.0048	0.0037	0.0875	0.0966	0.0085	0.0066	0.0077	0.025	0.0069	0.0137	0.171
5	rs16884456	54986218	1.22	0.223600634562227	3.46	0.0851540123614781	0.38564529710334	0.451779657269403	0.1375	0.0572	0.0056	0.0049	0.0235	0.0047	0.0045	0.0216	0.1466	0.0154	0.0147	0.0066	0.0959	0.0187	0.0077	0.0048	0.0037	0.0875	0.0967	0.0085	0.0066	0.0077	0.025	0.0069	0.0137	0.171
5	rs11958779	55001899	1.22	0.223600634562227	3.47	0.0800071130091993	0.37984301068003	0.472052731375092	0.1375	0.0572	0.0056	0.0049	0.0235	0.0047	0.0045	0.0216	0.1466	0.0155	0.0147	0.0066	0.096	0.0187	0.0076	0.0048	0.0037	0.0876	0.0965	0.0085	0.0066	0.0077	0.025	0.0069	0.0137	0.171
5	rs35425144	55007837	1.22	0.223600634562227	3.47	0.0800071130091993	0.380503870306093	0.483566012291124	0.1376	0.0572	0.0056	0.0049	0.0236	0.0046	0.0046	0.0215	0.1464	0.0155	0.0147	0.0066	0.0962	0.0186	0.0076	0.0049	0.0037	0.0879	0.0963	0.0085	0.0066	0.0077	0.0251	0.0069	0.0137	0.1709
5	rs67082165	55010392	1.22	0.223600634562227	3.47	0.0800071130091993	0.379512799671369	0.517697429992464	0.1376	0.0571	0.0056	0.0048	0.0236	0.0046	0.0046	0.0215	0.1462	0.0155	0.0147	0.0065	0.0964	0.0187	0.0076	0.005	0.0036	0.0882	0.0962	0.0085	0.0066	0.0076	0.0251	0.0068	0.0138	0.1708
5	rs6870832	55016978	1.22	0.223600634562227	3.46	0.0851540123614781	0.388590998135924	0.53323960954021	0.1376	0.0571	0.0056	0.0048	0.0236	0.0046	0.0047	0.0214	0.1461	0.0155	0.0147	0.0065	0.0965	0.0187	0.0075	0.0051	0.0036	0.0884	0.0961	0.0085	0.0067	0.0076	0.0251	0.0068	0.0138	0.1707
5	rs74861627	55025311	1.22	0.223600634562227	3.46	0.0851540123614781	0.295811760377835	0.475296250137406	0.1379	0.0567	0.0055	0.0047	0.0236	0.0046	0.0048	0.0214	0.1465	0.0152	0.0147	0.0066	0.0961	0.0188	0.0073	0.0051	0.0035	0.0903	0.0952	0.0085	0.0068	0.0075	0.0257	0.0064	0.0141	0.1698
5	rs3846513	55028160	1.22	0.223600634562227	3.46	0.0851540123614781	0.296827722164888	0.497065177401891	0.138	0.0567	0.0055	0.0046	0.0236	0.0046	0.0048	0.0214	0.1466	0.0151	0.0147	0.0066	0.0961	0.0188	0.0073	0.0051	0.0035	0.0905	0.0951	0.0085	0.0068	0.0075	0.0257	0.0064	0.0141	0.1697
5	rs62363608	55028393	1.22	0.223600634562227	3.46	0.0851540123614781	0.302130791921273	0.515762793686857	0.138	0.0567	0.0055	0.0046	0.0236	0.0046	0.0048	0.0214	0.1466	0.0151	0.0147	0.0066	0.096	0.0188	0.0073	0.0051	0.0035	0.0905	0.0951	0.0085	0.0068	0.0075	0.0257	0.0064	0.0141	0.1697
5	rs75218412	55032243	1.22	0.223600634562227	3.46	0.0851540123614781	0.28385952494803	0.505567355484181	0.1381	0.0566	0.0055	0.0046	0.0236	0.0045	0.0048	0.0214	0.1468	0.0151	0.0147	0.0066	0.0959	0.0188	0.0072	0.0051	0.0034	0.0909	0.0949	0.0085	0.0068	0.0075	0.0259	0.0062	0.0142	0.1696
5	rs6877003	55043622	1.22	0.223600634562227	3.46	0.0851540123614781	0.316031440812883	0.587943297997434	0.1382	0.0566	0.0055	0.0046	0.0236	0.0045	0.0048	0.0214	0.1469	0.015	0.0147	0.0066	0.0959	0.0188	0.0072	0.0051	0.0034	0.091	0.0949	0.0085	0.0068	0.0074	0.0259	0.0062	0.0142	0.1695
5	rs62361885	55045907	1.22	0.223600634562227	3.46	0.0851540123614781	0.308471242240771	0.581817127510287	0.1381	0.0566	0.0055	0.0046	0.0236	0.0045	0.0048	0.0214	0.1469	0.015	0.0147	0.0066	0.0959	0.0188	0.0073	0.0051	0.0034	0.091	0.0948	0.0085	0.0068	0.0074	0.026	0.0062	0.0142	0.1694
5	rs6863874	55046489	1.22	0.223600634562227	3.46	0.0851540123614781	0.330209997597808	0.598951728603035	0.1381	0.0566	0.0055	0.0046	0.0236	0.0045	0.0048	0.0214	0.1469	0.0151	0.0147	0.0066	0.0959	0.0188	0.0073	0.0051	0.0034	0.091	0.0948	0.0085	0.0068	0.0074	0.026	0.0062	0.0142	0.1693
5	rs4865627	55051338	1.22	0.223600634562227	3.46	0.0851540123614781	0.317384452276958	0.558736792973736	0.1383	0.0566	0.0055	0.0046	0.0237	0.0045	0.0048	0.0215	0.147	0.0151	0.0147	0.0067	0.0959	0.0187	0.0073	0.0051	0.0034	0.0911	0.0947	0.0085	0.0068	0.0074	0.0264	0.0063	0.0141	0.1685
5	rs114234345	55061273	1.22	0.223600634562227	3.47	0.0800071130091993	0.32348522629904	0.489826484915839	0.1399	0.0566	0.0055	0.0044	0.0237	0.0044	0.0048	0.0215	0.1469	0.0147	0.0147	0.0066	0.0958	0.0187	0.0073	0.005	0.0032	0.0911	0.0945	0.0085	0.0068	0.0074	0.0265	0.0063	0.0141	0.1685
5	rs13180495	55062399	1.22	0.223600634562227	3.47	0.0800071130091993	0.339652358261443	0.535329844498325	0.14	0.0566	0.0055	0.0044	0.0237	0.0044	0.0048	0.0215	0.1469	0.0146	0.0147	0.0066	0.0958	0.0187	0.0073	0.005	0.0032	0.0911	0.0945	0.0085	0.0068	0.0074	0.0265	0.0063	0.0141	0.1685
5	rs13181170	55062764	1.22	0.223600634562227	3.45	0.090551063959542	0.341838976531988	0.54385099057193	0.14	0.0566	0.0055	0.0044	0.0237	0.0044	0.0048	0.0215	0.1469	0.0146	0.0147	0.0066	0.0958	0.0187	0.0073	0.005	0.0032	0.0911	0.0945	0.0085	0.0068	0.0074	0.0265	0.0063	0.0141	0.1685
5	rs72761924	55066054	1.22	0.223600634562227	3.45	0.090551063959542	0.329595668261993	0.50873068719222	0.14	0.0566	0.0055	0.0044	0.0237	0.0044	0.0047	0.0215	0.1469	0.0146	0.0147	0.0066	0.0959	0.0187	0.0073	0.005	0.0032	0.0911	0.0945	0.0085	0.0068	0.0074	0.0265	0.0062	0.0141	0.1685
5	rs66908049	55066957	1.22	0.223600634562227	3.45	0.090551063959542	0.331440446131848	0.508593047075076	0.14	0.0566	0.0055	0.0044	0.0237	0.0044	0.0047	0.0215	0.1469	0.0146	0.0147	0.0066	0.0959	0.0187	0.0073	0.005	0.0032	0.0911	0.0945	0.0085	0.0067	0.0073	0.0265	0.0062	0.0141	0.1685
5	rs12652278	55080769	1.22	0.223600634562227	3.45	0.090551063959542	0.331543091202883	0.501723116668054	0.1401	0.0566	0.0055	0.0044	0.0237	0.0044	0.0047	0.0215	0.1468	0.0146	0.0147	0.0066	0.096	0.0188	0.0073	0.005	0.0032	0.0911	0.0944	0.0085	0.0067	0.0073	0.0265	0.0062	0.0141	0.1684
5	rs2305123	55081694	1.22	0.223600634562227	3.45	0.090551063959542	0.344399222231661	0.535887583875127	0.14	0.0566	0.0055	0.0044	0.0237	0.0045	0.0047	0.0215	0.1469	0.0146	0.0147	0.0066	0.096	0.0188	0.0073	0.0051	0.0032	0.0909	0.0944	0.0085	0.0068	0.0073	0.0265	0.0062	0.014	0.1685
5	rs80156702	55084986	1.22	0.223600634562227	3.44	0.0962054431234386	0.343091738308761	0.536445467586196	0.14	0.0566	0.0055	0.0044	0.0237	0.0045	0.0047	0.0215	0.1469	0.0146	0.0147	0.0066	0.096	0.0188	0.0073	0.0051	0.0032	0.0908	0.0944	0.0085	0.0068	0.0073	0.0265	0.0062	0.014	0.1685
5	rs3842913	55085630	1.22	0.223600634562227	3.43	0.102124300974309	0.341995441916016	0.533518189909314	0.14	0.0566	0.0055	0.0044	0.0237	0.0045	0.0047	0.0215	0.1469	0.0146	0.0147	0.0066	0.096	0.0188	0.0073	0.0051	0.0032	0.0908	0.0944	0.0085	0.0068	0.0073	0.0265	0.0062	0.014	0.1685
5	rs76548182	55098021	1.22	0.223600634562227	3.43	0.102124300974309	0.344608658544597	0.534772249586182	0.14	0.0566	0.0055	0.0044	0.0237	0.0045	0.0047	0.0215	0.1469	0.0146	0.0147	0.0066	0.0961	0.0188	0.0073	0.0051	0.0032	0.0908	0.0944	0.0085	0.0068	0.0073	0.0265	0.0062	0.014	0.1685
5	rs12518406	55105716	1.22	0.223600634562227	3.43	0.102124300974309	0.343562135928112	0.540354684006104	0.14	0.0566	0.0055	0.0044	0.0237	0.0045	0.0047	0.0215	0.1469	0.0146	0.0147	0.0066	0.0961	0.0188	0.0073	0.0051	0.0032	0.0908	0.0944	0.0085	0.0068	0.0073	0.0265	0.0062	0.0141	0.1685
5	rs79945825	55108598	1.22	0.223600634562227	3.42	0.108314757127468	0.340744757905703	0.536305983134215	0.14	0.0566	0.0055	0.0044	0.0237	0.0045	0.0047	0.0215	0.1469	0.0146	0.0147	0.0066	0.0961	0.0188	0.0073	0.0051	0.0032	0.0909	0.0944	0.0085	0.0068	0.0073	0.0265	0.0062	0.0141	0.1684
5	rs78401251	55113163	1.22	0.223600634562227	3.41	0.114783892697204	0.334320767205999	0.525176609569361	0.14	0.0566	0.0055	0.0044	0.0237	0.0045	0.0047	0.0215	0.1468	0.0146	0.0147	0.0066	0.0961	0.0188	0.0073	0.0051	0.0032	0.0909	0.0944	0.0085	0.0068	0.0073	0.0265	0.0062	0.0141	0.1684
5	rs153510	55128163	1.22	0.223600634562227	3.4	0.121538743628758	0.337628444903876	0.466794368066354	0.1408	0.0572	0.0055	0.0044	0.0237	0.0045	0.0046	0.0213	0.1464	0.0144	0.0146	0.0066	0.0959	0.0188	0.0073	0.0051	0.0032	0.0914	0.0949	0.0084	0.0068	0.0071	0.0263	0.0062	0.0141	0.1677
5	rs162096	55129428	1.22	0.223600634562227	3.37	0.143587140072381	0.35060526526208	0.506392089881121	0.1409	0.0573	0.0055	0.0044	0.0237	0.0045	0.0046	0.0212	0.1464	0.0144	0.0146	0.0066	0.0959	0.0188	0.0073	0.0051	0.0032	0.0914	0.095	0.0084	0.0068	0.0071	0.0263	0.0062	0.0141	0.1676
5	rs55915520	55132411	1.22	0.223600634562227	3.37	0.143587140072381	0.334630142660603	0.474755263278929	0.141	0.0573	0.0055	0.0044	0.0237	0.0045	0.0046	0.0212	0.1465	0.0144	0.0146	0.0066	0.0958	0.0188	0.0073	0.0051	0.0032	0.0914	0.0949	0.0084	0.0068	0.0071	0.0263	0.0062	0.0141	0.1677
5	rs3899797	55136432	1.22	0.223600634562227	3.34	0.168454672892635	0.334836475678556	0.467198311908208	0.141	0.0573	0.0055	0.0044	0.0236	0.0045	0.0046	0.0212	0.1465	0.0144	0.0146	0.0067	0.0958	0.0188	0.0073	0.0051	0.0032	0.0915	0.0949	0.0084	0.0068	0.0071	0.0263	0.0062	0.0141	0.1677
5	rs62361930	55158830	1.22	0.223600634562227	3.32	0.186688027238402	0.354792124489454	0.387290826145174	0.1411	0.0573	0.0054	0.0044	0.0236	0.0045	0.0046	0.0212	0.1463	0.0143	0.0145	0.0067	0.0958	0.0189	0.0074	0.0051	0.0031	0.0921	0.0947	0.0083	0.0068	0.0073	0.0263	0.0061	0.0141	0.1675
5	rs9292103	55167146	1.23	0.19861485684188	3.3	0.2063056077908	0.434657710159249	0.354785442021858	0.1413	0.0573	0.0053	0.0043	0.0237	0.0045	0.0045	0.0211	0.146	0.0142	0.0144	0.0067	0.0958	0.0189	0.0075	0.0051	0.003	0.0929	0.0945	0.0083	0.0068	0.0076	0.0263	0.006	0.0141	0.1671
5	rs59086632	55168132	1.23	0.19861485684188	3.3	0.2063056077908	0.40621792982287	0.335455983647688	0.1413	0.0574	0.0053	0.0043	0.0237	0.0045	0.0045	0.0211	0.1461	0.0142	0.0144	0.0066	0.0958	0.0189	0.0075	0.0051	0.0029	0.093	0.0945	0.0083	0.0068	0.0075	0.0263	0.006	0.0141	0.167
5	rs13184107	55178976	1.23	0.19861485684188	3.3	0.2063056077908	0.372884714289532	0.188098317716734	0.1414	0.0574	0.0055	0.0041	0.0237	0.0044	0.0043	0.021	0.1464	0.0141	0.0144	0.0067	0.0957	0.0188	0.0075	0.005	0.0026	0.0932	0.095	0.0084	0.0068	0.0076	0.0263	0.0059	0.014	0.1668
5	rs112342792	55179387	1.23	0.19861485684188	3.3	0.2063056077908	0.371468260087932	0.185749077005445	0.1414	0.0574	0.0055	0.0041	0.0237	0.0044	0.0043	0.021	0.1464	0.0141	0.0144	0.0067	0.0957	0.0188	0.0074	0.005	0.0026	0.0932	0.0951	0.0084	0.0068	0.0076	0.0263	0.0059	0.014	0.1668
5	rs324452	55189100	1.23	0.19861485684188	3.3	0.2063056077908	0.374741146844121	0.143585361395857	0.1415	0.0574	0.0055	0.0041	0.0237	0.0044	0.0042	0.0209	0.1466	0.014	0.0143	0.0067	0.0956	0.0188	0.0074	0.0049	0.0025	0.0933	0.0953	0.0084	0.0068	0.0076	0.0263	0.0059	0.0139	0.1668
5	rs66660185	55191416	1.23	0.19861485684188	3.3	0.2063056077908	0.376766717270772	0.148266650591268	0.1415	0.0574	0.0055	0.004	0.0237	0.0044	0.0042	0.0209	0.1468	0.014	0.0143	0.0067	0.0956	0.0188	0.0074	0.0049	0.0025	0.0934	0.0954	0.0084	0.0068	0.0076	0.0263	0.0058	0.0139	0.1668
5	rs13167566	55196275	1.23	0.19861485684188	3.29	0.21664916022799	0.363619286144205	0.110873859212413	0.1414	0.0574	0.0055	0.0039	0.0237	0.0043	0.004	0.0208	0.1471	0.0139	0.0143	0.0067	0.0957	0.0186	0.0073	0.0047	0.0023	0.0937	0.0959	0.0084	0.0068	0.0076	0.0264	0.0058	0.0137	0.1671
5	rs80125651	55199643	1.23	0.19861485684188	3.29	0.21664916022799	0.342987250826669	0.104934992509579	0.1413	0.0574	0.0055	0.0039	0.0237	0.0043	0.004	0.0208	0.1471	0.0138	0.0143	0.0067	0.0954	0.0186	0.0073	0.0047	0.0023	0.0936	0.0961	0.0084	0.0068	0.0076	0.0264	0.0058	0.0137	0.1675
5	rs161704	55206444	1.23	0.19861485684188	3.29	0.21664916022799	0.367830844540262	0.116075670936253	0.141	0.0574	0.0055	0.0038	0.0237	0.0044	0.004	0.0208	0.1472	0.0137	0.0143	0.0067	0.0956	0.0186	0.0073	0.0047	0.0023	0.0936	0.0963	0.0084	0.0068	0.0076	0.0264	0.0057	0.0136	0.1676
5	rs62361954	55207582	1.23	0.19861485684188	3.29	0.21664916022799	0.361200836492161	0.107596088542821	0.1411	0.0575	0.0055	0.0038	0.0237	0.0044	0.004	0.0208	0.1472	0.0137	0.0143	0.0067	0.0957	0.0186	0.0073	0.0047	0.0023	0.0936	0.0961	0.0084	0.0068	0.0076	0.0264	0.0057	0.0136	0.1675
5	rs161702	55210440	1.23	0.19861485684188	3.3	0.2063056077908	0.357188483585621	0.100828886621474	0.1411	0.0575	0.0055	0.0038	0.0237	0.0044	0.004	0.0208	0.1472	0.0137	0.0143	0.0067	0.0959	0.0187	0.0073	0.0047	0.0023	0.0937	0.0959	0.0084	0.0068	0.0076	0.0264	0.0057	0.0136	0.1675
5	rs68070763	55216836	1.24	0.175701215111077	3.29	0.21664916022799	0.294411812258813	0.0922587702781555	0.1409	0.0578	0.0055	0.0038	0.0237	0.0043	0.004	0.0208	0.1469	0.0137	0.0144	0.0066	0.0958	0.0187	0.0072	0.0046	0.0023	0.0938	0.0958	0.0083	0.0068	0.0076	0.0261	0.0058	0.0137	0.168
5	rs74904741	55219484	1.24	0.175701215111077	3.3	0.2063056077908	0.254644801104697	0.0705234598699202	0.1406	0.0579	0.0055	0.0038	0.0237	0.0043	0.004	0.0208	0.147	0.0137	0.0144	0.0066	0.0954	0.0187	0.0073	0.0044	0.0023	0.094	0.0957	0.0081	0.0067	0.0077	0.0262	0.0058	0.0139	0.1683
5	rs78443884	55221681	1.25	0.154769873779188	3.32	0.186688027238402	0.251844489849008	0.0566875231518936	0.1407	0.0577	0.0055	0.0038	0.0238	0.0042	0.004	0.0211	0.147	0.0141	0.0145	0.0065	0.095	0.0189	0.0074	0.0043	0.0022	0.0948	0.0949	0.008	0.0067	0.0077	0.0261	0.0058	0.014	0.1684
5	rs113678094	55223763	1.25	0.154769873779188	3.33	0.177401503992083	0.238527098274881	0.0558536176850008	0.1407	0.0576	0.0055	0.0038	0.0238	0.0042	0.004	0.0212	0.1471	0.014	0.0145	0.0064	0.0947	0.0188	0.0075	0.0042	0.0022	0.0952	0.0947	0.008	0.0067	0.0077	0.0261	0.0058	0.0139	0.1686
5	rs13357543	55223929	1.25	0.154769873779188	3.34	0.168454672892635	0.215397820497548	0.0404340865136578	0.1406	0.0577	0.0059	0.0038	0.0238	0.0042	0.004	0.0212	0.1466	0.014	0.0145	0.0069	0.0947	0.0188	0.0076	0.0043	0.0023	0.0949	0.0946	0.008	0.0068	0.0077	0.0261	0.0059	0.0139	0.1682
5	rs78474013	55226602	1.25	0.154769873779188	3.35	0.159841057206343	0.191487026041199	0.0281304315236123	0.1402	0.0579	0.0059	0.0037	0.0238	0.0042	0.004	0.0213	0.1466	0.0141	0.0145	0.0068	0.0943	0.019	0.0075	0.0043	0.0023	0.0951	0.0945	0.0081	0.0067	0.0077	0.0261	0.0059	0.0137	0.1687
5	Affx-26721017	55236006	1.25	0.154769873779188	3.35	0.159841057206343	0.166879862541636	0.0193306592881804	0.1397	0.0579	0.006	0.0036	0.024	0.0042	0.004	0.0215	0.1464	0.0141	0.0146	0.0069	0.0936	0.0191	0.0076	0.0043	0.0023	0.0951	0.0943	0.0082	0.0066	0.0078	0.0261	0.0061	0.0137	0.1692
5	rs77618950	55246984	1.26	0.135727966888585	3.36	0.151554094423325	0.161730610163041	0.0127430628640158	0.1398	0.0581	0.0059	0.0036	0.024	0.004	0.0038	0.0216	0.1467	0.014	0.0146	0.0069	0.0933	0.0191	0.0075	0.0041	0.0022	0.0952	0.0941	0.0082	0.0066	0.0078	0.0261	0.0061	0.0136	0.1698
5	rs34417936	55248135	1.26	0.135727966888585	3.36	0.151554094423325	0.161972028607845	0.0117728401288292	0.1399	0.0581	0.0059	0.0036	0.024	0.004	0.0038	0.0216	0.1467	0.014	0.0146	0.0069	0.0932	0.0191	0.0075	0.0041	0.0022	0.0952	0.0941	0.0082	0.0066	0.0079	0.0261	0.0061	0.0136	0.1699
5	rs2228043	55251931	1.26	0.135727966888585	3.36	0.151554094423325	0.161007621744403	0.0120815705501823	0.1399	0.0581	0.0059	0.0036	0.024	0.004	0.0038	0.0216	0.1468	0.014	0.0146	0.0069	0.0931	0.0191	0.0075	0.004	0.0021	0.0953	0.0941	0.0082	0.0066	0.0079	0.0261	0.0061	0.0137	0.17
5	rs72765604	55265047	1.26	0.135727966888585	3.36	0.151554094423325	0.166458837370845	0.0118650341543469	0.1399	0.0581	0.0059	0.0036	0.0241	0.004	0.0038	0.0216	0.1468	0.014	0.0146	0.0069	0.0932	0.0191	0.0075	0.0041	0.0021	0.0952	0.0942	0.0082	0.0066	0.0079	0.026	0.0061	0.0137	0.1699
5	rs6861772	55271621	1.26	0.135727966888585	3.36	0.151554094423325	0.169808957571299	0.0139517604891262	0.1399	0.0581	0.0059	0.0036	0.0241	0.004	0.0038	0.0216	0.1468	0.014	0.0146	0.0069	0.0932	0.0191	0.0075	0.0041	0.0021	0.0952	0.0942	0.0082	0.0066	0.0079	0.026	0.0061	0.0137	0.1699
5	rs1063560	55272085	1.26	0.135727966888585	3.36	0.151554094423325	0.169525341088309	0.0136857626381835	0.1399	0.0581	0.0059	0.0036	0.0241	0.004	0.0038	0.0216	0.1468	0.014	0.0146	0.0069	0.0932	0.0191	0.0075	0.0041	0.0021	0.0953	0.0942	0.0082	0.0066	0.0079	0.026	0.0061	0.0137	0.1699
5	rs71624106	55288899	1.26	0.135727966888585	3.36	0.151554094423325	0.16663418905623	0.00777902674411137	0.1399	0.0581	0.0059	0.0036	0.0241	0.004	0.0038	0.0216	0.1467	0.014	0.0146	0.0068	0.0932	0.0191	0.0075	0.004	0.0022	0.0953	0.0942	0.0082	0.0066	0.0079	0.026	0.0061	0.0137	0.1699
5	rs72765610	55299869	1.27	0.118479912290321	3.37	0.143587140072381	0.128321923228076	0.00885619889445047	0.14	0.0582	0.006	0.0036	0.0244	0.0041	0.0038	0.0214	0.1463	0.0139	0.0147	0.0067	0.0935	0.0189	0.0073	0.004	0.0023	0.0951	0.0945	0.008	0.0066	0.0079	0.0258	0.0064	0.014	0.1695
5	rs116162841	55317790	1.27	0.118479912290321	3.37	0.143587140072381	0.101752271096374	0.00904277132259147	0.14	0.0582	0.006	0.0036	0.0244	0.004	0.0038	0.0214	0.1461	0.0139	0.0148	0.0067	0.0936	0.0188	0.0073	0.004	0.0023	0.0951	0.0946	0.008	0.0066	0.0079	0.0257	0.0064	0.0141	0.1694
5	rs62363930	55317964	1.27	0.118479912290321	3.37	0.143587140072381	0.10164815055565	0.00896256560541821	0.14	0.0582	0.006	0.0036	0.0244	0.004	0.0038	0.0214	0.1461	0.0139	0.0148	0.0067	0.0936	0.0188	0.0073	0.004	0.0023	0.0951	0.0946	0.008	0.0066	0.0079	0.0257	0.0064	0.0141	0.1694
5	rs11745284	55323506	1.27	0.118479912290321	3.37	0.143587140072381	0.0619524141155398	0.00775426394954749	0.1399	0.0583	0.006	0.0036	0.0244	0.004	0.0038	0.0215	0.147	0.0138	0.0149	0.0068	0.0939	0.0184	0.0072	0.0039	0.0025	0.095	0.0947	0.008	0.0066	0.0079	0.0257	0.0064	0.0142	0.1683
5	rs10045084	55333925	1.27	0.118479912290321	3.37	0.143587140072381	0.0481175007656441	0.00698360053309797	0.1399	0.0583	0.006	0.0035	0.0243	0.004	0.0038	0.0215	0.1467	0.0138	0.015	0.0068	0.094	0.0184	0.0072	0.0039	0.0025	0.0951	0.0948	0.0079	0.0066	0.008	0.0257	0.0065	0.0143	0.1684
5	rs62363938	55338125	1.27	0.118479912290321	3.37	0.143587140072381	0.0445494218554793	0.00656864855150131	0.1399	0.0582	0.006	0.0035	0.0243	0.004	0.0038	0.0215	0.1467	0.0138	0.015	0.0068	0.094	0.0185	0.0071	0.0039	0.0025	0.0951	0.0948	0.0078	0.0066	0.008	0.0257	0.0065	0.0143	0.1686
5	rs62363941	55350083	1.28	0.102927797709035	3.37	0.143587140072381	0.0563367035052413	0.0107828068519291	0.1398	0.0568	0.0057	0.0031	0.0244	0.0039	0.0038	0.0215	0.1461	0.0138	0.0149	0.0067	0.0952	0.0189	0.0067	0.0036	0.0029	0.094	0.0952	0.0073	0.007	0.0083	0.0252	0.0068	0.0145	0.1707
5	rs77954436	55351594	1.28	0.102927797709035	3.37	0.143587140072381	0.0543344553341311	0.010665811130143	0.1398	0.0568	0.0057	0.0031	0.0243	0.0039	0.0038	0.0215	0.146	0.0138	0.015	0.0067	0.0952	0.019	0.0067	0.0036	0.0029	0.094	0.0951	0.0073	0.007	0.0083	0.0252	0.0068	0.0145	0.1708
5	rs11948977	55352102	1.28	0.102927797709035	3.37	0.143587140072381	0.052295750829688	0.0124258456638131	0.1399	0.0568	0.0057	0.0031	0.0242	0.0039	0.0038	0.0214	0.146	0.0138	0.015	0.0067	0.0953	0.019	0.0067	0.0036	0.003	0.0938	0.0951	0.0073	0.007	0.0083	0.0252	0.0068	0.0145	0.1708
5	rs10068437	55352143	1.28	0.102927797709035	3.37	0.143587140072381	0.0513042720693748	0.0130320049910256	0.1399	0.0568	0.0057	0.0031	0.0242	0.0039	0.0038	0.0214	0.1461	0.0138	0.015	0.0067	0.0952	0.019	0.0067	0.0036	0.003	0.0939	0.0951	0.0073	0.007	0.0083	0.0253	0.0068	0.0145	0.1709
5	rs10042448	55352823	1.28	0.102927797709035	3.37	0.143587140072381	0.0496691495816231	0.0119575926283829	0.1398	0.0567	0.0057	0.0031	0.0243	0.0038	0.0038	0.0215	0.146	0.0138	0.0149	0.0068	0.0954	0.019	0.0066	0.0035	0.003	0.0939	0.0948	0.0073	0.0071	0.0083	0.0253	0.0068	0.0145	0.1711
5	rs35065954	55355867	1.28	0.102927797709035	3.36	0.151554094423325	0.047528329230999	0.0157430382817303	0.1401	0.0566	0.0056	0.0031	0.0243	0.0037	0.0037	0.0214	0.1459	0.0139	0.0149	0.0067	0.0955	0.0191	0.0065	0.0034	0.0031	0.0937	0.0945	0.0074	0.0071	0.0082	0.0252	0.0067	0.0145	0.1716
5	rs114571532	55356747	1.28	0.102927797709035	3.35	0.159841057206343	0.0474015863172845	0.0155308614229182	0.1401	0.0566	0.0056	0.0031	0.0243	0.0037	0.0037	0.0214	0.1459	0.0139	0.0149	0.0067	0.0955	0.0191	0.0065	0.0034	0.0031	0.0937	0.0945	0.0074	0.0071	0.0082	0.0252	0.0068	0.0145	0.1716
5	rs17414894	55363835	1.28	0.102927797709035	3.35	0.159841057206343	0.0452512057695796	0.0143555612767348	0.14	0.0566	0.0056	0.0031	0.0242	0.0036	0.0037	0.0214	0.146	0.0139	0.015	0.0068	0.0957	0.0191	0.0065	0.0034	0.0031	0.0935	0.0946	0.0074	0.0071	0.0082	0.0251	0.0068	0.0145	0.1718
5	rs10061040	55368726	1.28	0.102927797709035	3.35	0.159841057206343	0.043885124189004	0.0134879483678095	0.14	0.0566	0.0056	0.0031	0.0242	0.0036	0.0037	0.0214	0.146	0.0139	0.015	0.0069	0.0957	0.0191	0.0065	0.0034	0.0031	0.0934	0.0946	0.0074	0.0071	0.0082	0.0251	0.0068	0.0145	0.1719
5	rs13166579	55370484	1.28	0.102927797709035	3.36	0.151554094423325	0.0448688750468083	0.0142878612642874	0.14	0.0566	0.0056	0.0031	0.0243	0.0036	0.0037	0.0214	0.146	0.0139	0.015	0.0068	0.0957	0.0191	0.0065	0.0034	0.0031	0.0934	0.0946	0.0074	0.0071	0.0081	0.0251	0.0068	0.0145	0.172
5	rs322014	55372927	1.28	0.102927797709035	3.38	0.135933471893229	0.0440355036416799	0.0154956374551599	0.14	0.0566	0.0055	0.0031	0.0243	0.0035	0.0037	0.0214	0.146	0.0139	0.015	0.0068	0.0956	0.019	0.0065	0.0034	0.0031	0.0933	0.0946	0.0074	0.0072	0.0082	0.0252	0.0068	0.0145	0.172
5	rs322019	55384562	1.29	0.0889718392940509	3.37	0.143587140072381	0.0635177066384929	0.0339755053583509	0.1397	0.0557	0.006	0.0033	0.0247	0.0041	0.0042	0.0212	0.1471	0.014	0.0154	0.0077	0.0947	0.0189	0.0065	0.0035	0.0036	0.0921	0.094	0.0075	0.0074	0.0084	0.0237	0.0075	0.0146	0.171
5	rs322021	55385145	1.29	0.0889718392940509	3.37	0.143587140072381	0.067084303595936	0.0353723027871356	0.1397	0.0558	0.006	0.0033	0.0247	0.0041	0.0042	0.0212	0.147	0.0141	0.0154	0.0078	0.0948	0.0189	0.0065	0.0035	0.0037	0.0921	0.094	0.0074	0.0074	0.0084	0.0237	0.0075	0.0146	0.171
5	rs75187300	55389502	1.29	0.0889718392940509	3.38	0.135933471893229	0.0600597006160832	0.0266925020420461	0.1397	0.0558	0.006	0.0033	0.0245	0.0041	0.0042	0.0212	0.1471	0.0141	0.0155	0.0077	0.0951	0.0188	0.0065	0.0035	0.0037	0.0921	0.0939	0.0074	0.0074	0.0084	0.0237	0.0075	0.0146	0.1709
5	rs318814	55390288	1.29	0.0889718392940509	3.37	0.143587140072381	0.0599299589159843	0.0267383323651783	0.1397	0.0557	0.006	0.0033	0.0245	0.0041	0.0042	0.0212	0.1471	0.0141	0.0155	0.0077	0.0951	0.0188	0.0065	0.0035	0.0037	0.0921	0.0939	0.0074	0.0074	0.0084	0.0237	0.0075	0.0146	0.1709
5	rs78076376	55392955	1.29	0.0889718392940509	3.37	0.143587140072381	0.0577526918302639	0.0239673541978909	0.1397	0.0558	0.006	0.0033	0.0245	0.0041	0.0042	0.0213	0.1471	0.0142	0.0155	0.0078	0.0951	0.0189	0.0065	0.0035	0.0037	0.0921	0.0938	0.0074	0.0074	0.0084	0.0236	0.0075	0.0146	0.1708
5	rs223079	55397691	1.29	0.0889718392940509	3.37	0.143587140072381	0.0533342760767288	0.0238369309313263	0.1397	0.0555	0.0061	0.0033	0.0244	0.0041	0.0042	0.0213	0.1473	0.0142	0.0155	0.0079	0.095	0.019	0.0065	0.0035	0.0037	0.0921	0.0936	0.0075	0.0074	0.0084	0.0237	0.0075	0.0145	0.1707
5	rs191205	55401598	1.29	0.0889718392940509	3.37	0.143587140072381	0.0502925560131359	0.022466932682521	0.1396	0.0555	0.0062	0.0035	0.0245	0.0042	0.0041	0.0216	0.1473	0.0143	0.0156	0.008	0.0942	0.0191	0.0066	0.0035	0.0037	0.0917	0.0935	0.0076	0.0074	0.0085	0.0239	0.0076	0.0146	0.1704
5	rs76725774	55402013	1.29	0.0889718392940509	3.38	0.135933471893229	0.051689264724659	0.0181707512241324	0.1396	0.0555	0.0062	0.0035	0.0245	0.0042	0.0041	0.0216	0.1473	0.0143	0.0156	0.008	0.0942	0.0192	0.0066	0.0035	0.0037	0.0917	0.0935	0.0076	0.0074	0.0085	0.0239	0.0076	0.0146	0.1703
5	rs116825778	55406423	1.29	0.0889718392940509	3.37	0.143587140072381	0.0538673073253026	0.0222143858361528	0.1395	0.0554	0.0062	0.0035	0.0246	0.0042	0.0041	0.0216	0.1473	0.0143	0.0157	0.008	0.094	0.0192	0.0066	0.0035	0.0037	0.0916	0.0933	0.0077	0.0075	0.0085	0.0239	0.0076	0.0146	0.1701
5	rs321776	55407542	1.29	0.0889718392940509	3.37	0.143587140072381	0.0512375142319199	0.0228483206151456	0.1395	0.0554	0.0062	0.0035	0.0246	0.0042	0.0041	0.0216	0.1473	0.0144	0.0158	0.008	0.094	0.0192	0.0067	0.0035	0.0037	0.0915	0.0933	0.0077	0.0075	0.0085	0.024	0.0076	0.0146	0.17
5	rs75994673	55408595	1.29	0.0889718392940509	3.37	0.143587140072381	0.054230411424547	0.0347483228224148	0.1394	0.0554	0.0062	0.0035	0.0247	0.0043	0.0041	0.0216	0.1473	0.0143	0.0159	0.0081	0.094	0.0193	0.0067	0.0035	0.0038	0.0913	0.0928	0.0078	0.0076	0.0086	0.0242	0.0077	0.0148	0.1693
5	rs12189104	55409007	1.29	0.0889718392940509	3.37	0.143587140072381	0.052532890688383	0.030523966350704	0.1393	0.0553	0.0063	0.0035	0.0247	0.0043	0.0041	0.0217	0.1473	0.0144	0.016	0.0081	0.094	0.0193	0.0067	0.0035	0.0038	0.0912	0.0926	0.0079	0.0076	0.0086	0.0243	0.0077	0.0148	0.169
5	rs318803	55411100	1.29	0.0889718392940509	3.37	0.143587140072381	0.0489538474402854	0.0303291330216578	0.139	0.0552	0.0064	0.0037	0.025	0.0045	0.0041	0.0219	0.1472	0.0145	0.0163	0.0082	0.094	0.0193	0.0068	0.0035	0.004	0.0908	0.0915	0.0082	0.0079	0.0089	0.0248	0.0079	0.015	0.1677
5	rs73126467	55412085	1.29	0.0889718392940509	3.37	0.143587140072381	0.0468654836433726	0.0328060424455138	0.1393	0.0553	0.0064	0.0037	0.025	0.0046	0.0041	0.0218	0.1473	0.0145	0.0164	0.0082	0.0938	0.0193	0.0069	0.0036	0.004	0.091	0.0912	0.0083	0.0079	0.0089	0.0248	0.0079	0.015	0.167
5	rs115122644	55416979	1.3	0.0765109106342586	3.37	0.143587140072381	0.0294645604174235	0.0868930442417432	0.1397	0.0538	0.0064	0.0041	0.0251	0.0051	0.0045	0.0218	0.1477	0.015	0.0171	0.0088	0.0908	0.019	0.0076	0.004	0.0048	0.093	0.0888	0.0086	0.0086	0.0089	0.0254	0.0084	0.0151	0.1641
5	rs10069512	55417599	1.29	0.0889718392940509	3.37	0.143587140072381	0.0340843721676762	0.1286195965827	0.1398	0.0535	0.0065	0.0042	0.0251	0.0053	0.0046	0.0218	0.1478	0.0151	0.0172	0.0089	0.09	0.0189	0.0079	0.0041	0.005	0.0935	0.0881	0.0087	0.0088	0.0089	0.0255	0.0085	0.0151	0.1634
5	rs79330186	55419106	1.29	0.0889718392940509	3.38	0.135933471893229	0.0372742022716056	0.118927376045535	0.1396	0.0533	0.0065	0.0043	0.0251	0.0054	0.0047	0.0217	0.148	0.0153	0.0173	0.009	0.0899	0.0188	0.008	0.0043	0.0052	0.0939	0.0877	0.0087	0.0089	0.0089	0.0255	0.0086	0.0149	0.1623
5	rs79188399	55419913	1.29	0.0889718392940509	3.35	0.159841057206343	0.04480790693285	0.116678387763124	0.1396	0.0532	0.0065	0.0043	0.0251	0.0054	0.0047	0.0218	0.148	0.0153	0.0173	0.009	0.09	0.0188	0.008	0.0042	0.0052	0.094	0.0877	0.0088	0.009	0.0089	0.0255	0.0086	0.0149	0.1621
5	rs1276850	55420756	1.29	0.0889718392940509	3.35	0.159841057206343	0.0470384764162474	0.120145074782239	0.1396	0.0532	0.0065	0.0043	0.0251	0.0054	0.0047	0.0219	0.148	0.0153	0.0173	0.0091	0.09	0.0187	0.0081	0.0042	0.0052	0.094	0.0876	0.0088	0.009	0.0089	0.0255	0.0087	0.0149	0.162
5	rs1291486	55421064	1.29	0.0889718392940509	3.35	0.159841057206343	0.0497999575847439	0.113591350677242	0.1396	0.0532	0.0065	0.0043	0.0251	0.0054	0.0047	0.0219	0.148	0.0153	0.0173	0.009	0.09	0.0187	0.0081	0.0042	0.0052	0.0941	0.0876	0.0088	0.009	0.0089	0.0255	0.0088	0.0149	0.1619
5	rs115092934	55423372	1.29	0.0889718392940509	3.35	0.159841057206343	0.0455894852061881	0.123209689104335	0.1396	0.0532	0.0066	0.0043	0.0251	0.0055	0.0047	0.0218	0.1482	0.0153	0.0173	0.0088	0.0896	0.0187	0.0082	0.0043	0.0053	0.0952	0.0871	0.0087	0.0091	0.0089	0.0253	0.0088	0.0147	0.1615
5	rs117373650	55423845	1.29	0.0889718392940509	3.36	0.151554094423325	0.0450368285482564	0.134296993550187	0.1397	0.0532	0.0066	0.0043	0.0251	0.0055	0.0048	0.0218	0.1483	0.0153	0.0173	0.0087	0.0895	0.0187	0.0082	0.0043	0.0053	0.0955	0.0869	0.0087	0.0091	0.0089	0.0252	0.0088	0.0146	0.1614
5	rs318791	55424472	1.29	0.0889718392940509	3.35	0.159841057206343	0.0448231436692814	0.128262199424977	0.1397	0.0533	0.0066	0.0043	0.0251	0.0055	0.0048	0.0218	0.1485	0.0153	0.0173	0.0086	0.0894	0.0187	0.0083	0.0043	0.0054	0.0961	0.0866	0.0088	0.0091	0.0088	0.0251	0.0088	0.0147	0.1611
5	rs62363956	55426163	1.29	0.0889718392940509	3.35	0.159841057206343	0.0526857180760252	0.143027266924976	0.1396	0.0534	0.0066	0.0043	0.0253	0.0055	0.0047	0.0217	0.1486	0.0155	0.0173	0.0086	0.089	0.0187	0.0083	0.0043	0.0054	0.0964	0.0864	0.0087	0.0092	0.0088	0.0251	0.0088	0.0147	0.161
5	rs2431873	55428838	1.29	0.0889718392940509	3.35	0.159841057206343	0.0526857180760252	0.14666892629045	0.1395	0.0534	0.0066	0.0043	0.0253	0.0055	0.0047	0.0217	0.1486	0.0155	0.0173	0.0086	0.089	0.0187	0.0083	0.0043	0.0054	0.0964	0.0864	0.0087	0.0092	0.0088	0.0251	0.0088	0.0147	0.161
5	rs10461422	55432248	1.29	0.0889718392940509	3.37	0.143587140072381	0.0529240417777565	0.158560926491128	0.14	0.0534	0.0066	0.0043	0.0253	0.0055	0.0047	0.0217	0.1486	0.0155	0.0173	0.0086	0.0889	0.0187	0.0083	0.0043	0.0054	0.0964	0.0862	0.0087	0.0092	0.0088	0.0252	0.0088	0.0147	0.1609
5	rs6859219	55438580	1.29	0.0889718392940509	3.38	0.135933471893229	0.118242479265848	0.223852665860229	0.1404	0.0524	0.0067	0.0045	0.0257	0.0058	0.0048	0.0216	0.1495	0.0157	0.0177	0.0082	0.0867	0.0189	0.0085	0.0043	0.0054	0.0974	0.0859	0.0086	0.0094	0.0086	0.0252	0.0086	0.0145	0.1608
5	rs10214316	55444040	1.29	0.0889718392940509	3.38	0.135933471893229	0.172946963083659	0.213625497193365	0.1398	0.0522	0.0068	0.0045	0.0257	0.006	0.0048	0.0217	0.1502	0.0157	0.0177	0.0083	0.0854	0.0191	0.0085	0.0042	0.0055	0.0974	0.0856	0.0086	0.0096	0.0087	0.0256	0.0086	0.0142	0.1616
5	rs7731626	55444683	1.29	0.0889718392940509	3.38	0.135933471893229	0.238011270740469	0.194791540756906	0.1387	0.0522	0.0068	0.0045	0.0254	0.006	0.0048	0.0218	0.1514	0.0158	0.0178	0.0081	0.085	0.019	0.0086	0.004	0.0056	0.097	0.0859	0.0085	0.0095	0.0082	0.0262	0.0085	0.0138	0.1629
5	rs309622	55445129	1.29	0.0889718392940509	3.38	0.135933471893229	0.286371401882914	0.135662050367464	0.1375	0.0529	0.0069	0.0042	0.0253	0.006	0.0047	0.0219	0.1525	0.0158	0.0174	0.0078	0.0851	0.0188	0.0086	0.0039	0.0054	0.0973	0.0866	0.0084	0.0094	0.008	0.0262	0.0085	0.0138	0.1633
5	rs4700266	55448425	1.29	0.0889718392940509	3.38	0.135933471893229	0.312886234296139	0.126125596555621	0.1368	0.0539	0.0066	0.0041	0.0251	0.006	0.0044	0.0221	0.1532	0.0158	0.0175	0.0075	0.0843	0.0185	0.0083	0.0038	0.0051	0.0978	0.0878	0.0084	0.0095	0.0079	0.026	0.0085	0.0139	0.1633
5	rs465325	55448907	1.29	0.0889718392940509	3.39	0.128586294370088	0.316933110922849	0.12648076842974	0.137	0.0539	0.0066	0.0041	0.0251	0.006	0.0044	0.0221	0.1531	0.0158	0.0175	0.0075	0.0843	0.0185	0.0083	0.0038	0.0051	0.0977	0.0878	0.0084	0.0095	0.0079	0.026	0.0085	0.0139	0.1633
5	rs115250350	55455600	1.29	0.0889718392940509	3.39	0.128586294370088	0.306990503252724	0.143027266924976	0.1367	0.0543	0.0064	0.004	0.0249	0.0059	0.0043	0.0223	0.1536	0.0158	0.0173	0.0073	0.0842	0.0183	0.0081	0.0036	0.005	0.0978	0.0888	0.0083	0.0094	0.0079	0.0259	0.0082	0.0138	0.164
5	rs13186299	55455645	1.29	0.0889718392940509	3.38	0.135933471893229	0.306891921175014	0.142562791242442	0.1367	0.0543	0.0064	0.004	0.0249	0.0059	0.0043	0.0223	0.1536	0.0158	0.0173	0.0073	0.0842	0.0183	0.0081	0.0036	0.005	0.0978	0.0888	0.0083	0.0094	0.0079	0.0259	0.0082	0.0138	0.164
5	rs72767234	55457939	1.29	0.0889718392940509	3.38	0.135933471893229	0.303158209330609	0.146106516385319	0.1365	0.0545	0.0063	0.004	0.0249	0.0058	0.0043	0.0225	0.1539	0.0157	0.0173	0.0072	0.084	0.0183	0.0079	0.0034	0.0049	0.0978	0.0893	0.0083	0.0094	0.0078	0.0258	0.0081	0.0137	0.1643
5	rs159547	55459364	1.29	0.0889718392940509	3.38	0.135933471893229	0.316181625389904	0.193343225549976	0.1362	0.0549	0.0062	0.004	0.0249	0.0057	0.0042	0.0228	0.1545	0.0157	0.0173	0.007	0.0837	0.0182	0.0077	0.0033	0.0049	0.0978	0.0901	0.0083	0.0093	0.0078	0.0254	0.0079	0.0136	0.1647
5	rs2086675	55464522	1.28	0.102927797709035	3.38	0.135933471893229	0.371685997175134	0.10058455016583	0.1362	0.0553	0.0062	0.0039	0.0248	0.0057	0.0042	0.0231	0.1548	0.0157	0.0172	0.0068	0.0826	0.0184	0.0077	0.0032	0.005	0.0975	0.0908	0.0085	0.0092	0.0079	0.0252	0.0078	0.0136	0.1651
5	rs6882930	55465914	1.28	0.102927797709035	3.38	0.135933471893229	0.367722545977506	0.10058455016583	0.1363	0.0552	0.0062	0.0039	0.0247	0.0057	0.0042	0.0231	0.1552	0.0157	0.0172	0.0068	0.0824	0.0183	0.0076	0.0032	0.005	0.0973	0.0908	0.0085	0.0092	0.0078	0.0251	0.0078	0.0135	0.1653
5	rs6450371	55473321	1.28	0.102927797709035	3.36	0.151554094423325	0.389259523740022	0.0909249139739374	0.1362	0.0554	0.0062	0.0038	0.0247	0.0056	0.0042	0.0231	0.1555	0.0157	0.0172	0.0068	0.0817	0.0182	0.0075	0.0032	0.005	0.0976	0.0908	0.0085	0.0092	0.0078	0.0251	0.0079	0.0135	0.1657
5	rs115920520	55479045	1.28	0.102927797709035	3.36	0.151554094423325	0.389148062458313	0.102463688367744	0.1362	0.0554	0.0062	0.0038	0.0248	0.0056	0.0041	0.0231	0.1556	0.0157	0.0172	0.0068	0.0817	0.0182	0.0075	0.0032	0.005	0.0977	0.0908	0.0084	0.0092	0.0078	0.025	0.0079	0.0135	0.1657
5	rs114536120	55479882	1.28	0.102927797709035	3.36	0.151554094423325	0.391212707606553	0.101236627245305	0.1362	0.0553	0.0062	0.0038	0.0248	0.0056	0.0041	0.0232	0.1556	0.0157	0.0172	0.0068	0.0817	0.0182	0.0075	0.0032	0.005	0.0978	0.0908	0.0084	0.0092	0.0078	0.0251	0.0079	0.0135	0.1657
5	rs17646771	55489812	1.28	0.102927797709035	3.35	0.159841057206343	0.30056875841534	0.0888998619969285	0.1363	0.0555	0.0062	0.0038	0.0249	0.0053	0.0039	0.0233	0.1564	0.0157	0.0172	0.0066	0.0812	0.0182	0.0074	0.0032	0.005	0.0986	0.0908	0.008	0.0091	0.0079	0.025	0.0079	0.0134	0.1656
5	rs72749958	55496271	1.28	0.102927797709035	3.35	0.159841057206343	0.314431806741307	0.0696086068536865	0.1363	0.0555	0.0062	0.0038	0.0249	0.0053	0.0039	0.0233	0.1565	0.0157	0.0172	0.0066	0.0811	0.0181	0.0073	0.0032	0.005	0.0988	0.0908	0.0079	0.009	0.008	0.025	0.0079	0.0134	0.1655
5	rs160940	55497402	1.28	0.102927797709035	3.35	0.159841057206343	0.306990503252724	0.0662051806236194	0.1362	0.0555	0.0062	0.0037	0.0249	0.0053	0.0039	0.0235	0.1565	0.0157	0.0171	0.0066	0.0811	0.0181	0.0073	0.0032	0.005	0.0987	0.0909	0.0079	0.009	0.0079	0.025	0.0079	0.0134	0.1657
5	rs159567	55509466	1.28	0.102927797709035	3.35	0.159841057206343	0.315031169135544	0.0630754403159176	0.1356	0.0559	0.0063	0.0038	0.0249	0.0054	0.0039	0.0237	0.1568	0.0156	0.0171	0.0066	0.0811	0.0182	0.0075	0.0033	0.005	0.0985	0.0905	0.0078	0.009	0.0078	0.0249	0.008	0.0134	0.1655
5	rs74439554	55512537	1.28	0.102927797709035	3.35	0.159841057206343	0.290568223485555	0.0817318068571982	0.1352	0.0562	0.0063	0.0038	0.0247	0.0054	0.0039	0.0238	0.1566	0.0156	0.0171	0.0066	0.0812	0.0182	0.0074	0.0033	0.005	0.0989	0.0907	0.0078	0.009	0.0078	0.0248	0.008	0.0134	0.1654
5	rs152313	55528267	1.28	0.102927797709035	3.34	0.168454672892635	0.229168316906783	0.0736564921435649	0.1345	0.0566	0.0064	0.0038	0.0245	0.0054	0.0039	0.0239	0.1562	0.0156	0.0171	0.0066	0.0812	0.0182	0.0074	0.0034	0.005	0.0995	0.091	0.0079	0.009	0.0078	0.0247	0.0079	0.0134	0.1652
5	rs152347	55536488	1.28	0.102927797709035	3.34	0.168454672892635	0.216089269187668	0.0852855725396139	0.1347	0.0569	0.0064	0.0038	0.0244	0.0054	0.0039	0.024	0.1561	0.0156	0.0172	0.0067	0.0813	0.0181	0.0074	0.0034	0.005	0.0998	0.0912	0.0075	0.0089	0.0077	0.0247	0.0077	0.0134	0.1652
5	rs78983851	55541671	1.28	0.102927797709035	3.33	0.177401503992083	0.217394193308704	0.102545696729776	0.1346	0.0569	0.0064	0.0038	0.0244	0.0054	0.0039	0.024	0.156	0.0155	0.0172	0.0067	0.0813	0.0181	0.0074	0.0034	0.005	0.0997	0.0912	0.0076	0.0089	0.0077	0.0247	0.0077	0.0134	0.1652
5	rs79240171	55550264	1.28	0.102927797709035	3.33	0.177401503992083	0.219524090682521	0.12648076842974	0.1346	0.0569	0.0064	0.0038	0.0244	0.0054	0.0039	0.024	0.1559	0.0155	0.0172	0.0067	0.0813	0.0181	0.0074	0.0035	0.005	0.0998	0.0912	0.0076	0.0089	0.0077	0.0247	0.0077	0.0134	0.1651
5	rs72749989	55555584	1.28	0.102927797709035	3.34	0.168454672892635	0.231996514120622	0.114360159248275	0.1345	0.0569	0.0064	0.0038	0.0244	0.0054	0.0039	0.0241	0.1558	0.0155	0.0172	0.0067	0.0814	0.0181	0.0074	0.0033	0.005	0.0997	0.0913	0.0077	0.0089	0.0077	0.0247	0.0078	0.0134	0.1651
5	rs79238063	55560592	1.28	0.102927797709035	3.34	0.168454672892635	0.238914373593066	0.153097045109159	0.1344	0.0569	0.0064	0.0038	0.0243	0.0053	0.0039	0.0241	0.1558	0.0155	0.0173	0.0067	0.0815	0.0182	0.0074	0.0033	0.0049	0.0994	0.0914	0.0077	0.0089	0.0077	0.0247	0.0078	0.0134	0.1652
5	rs79795679	55563484	1.29	0.0889718392940509	3.34	0.168454672892635	0.133212185067754	0.131221737686608	0.1332	0.0566	0.0065	0.0038	0.0243	0.0052	0.0038	0.0244	0.1553	0.0155	0.0178	0.0069	0.0825	0.0182	0.0076	0.0034	0.0048	0.0975	0.092	0.0078	0.0088	0.0078	0.0248	0.0078	0.0135	0.166
5	rs390838	55566866	1.28	0.102927797709035	3.35	0.159841057206343	0.0866370170604611	0.0951087221176865	0.1322	0.0564	0.0067	0.0038	0.0243	0.0051	0.0038	0.0247	0.1548	0.0155	0.0182	0.007	0.0833	0.0183	0.0078	0.0034	0.0047	0.0959	0.0926	0.0079	0.0088	0.0079	0.0248	0.0078	0.0136	0.1667
5	rs27007	55567205	1.28	0.102927797709035	3.35	0.159841057206343	0.0855122950932226	0.0913948065546987	0.1322	0.0564	0.0067	0.0038	0.0243	0.0051	0.0038	0.0247	0.1548	0.0155	0.0182	0.007	0.0833	0.0183	0.0078	0.0034	0.0047	0.0959	0.0926	0.0079	0.0088	0.0079	0.0248	0.0078	0.0136	0.1667
5	rs27006	55567581	1.28	0.102927797709035	3.35	0.159841057206343	0.0874867038488291	0.0992043511322446	0.1324	0.0564	0.0067	0.0038	0.0243	0.0051	0.0038	0.0247	0.1551	0.0156	0.0182	0.0071	0.0833	0.0183	0.0078	0.0034	0.0046	0.0958	0.0926	0.0079	0.0087	0.0079	0.0247	0.0078	0.0136	0.1666
5	rs27573	55567749	1.29	0.0889718392940509	3.35	0.159841057206343	0.0870848058503607	0.128709003578474	0.1319	0.0562	0.0067	0.0037	0.0242	0.0049	0.0037	0.0251	0.1555	0.0156	0.0184	0.0072	0.0833	0.0183	0.0078	0.0034	0.0046	0.0958	0.0926	0.0079	0.0087	0.0078	0.0246	0.0078	0.0137	0.1666
5	rs11960515	55568796	1.29	0.0889718392940509	3.32	0.186688027238402	0.00989221585485909	0.155772527731071	0.1306	0.0577	0.0071	0.0029	0.0234	0.0039	0.0032	0.0257	0.1548	0.0155	0.0188	0.0077	0.0868	0.0177	0.0073	0.0031	0.0036	0.0949	0.0928	0.008	0.0084	0.0075	0.0241	0.0075	0.0145	0.1685
5	rs3857295	55569469	1.28	0.102927797709035	3.32	0.186688027238402	0.0323984190487059	0.219850814886909	0.1302	0.0588	0.0074	0.0025	0.0235	0.0034	0.003	0.0259	0.1544	0.0151	0.0189	0.0078	0.0881	0.0175	0.007	0.003	0.003	0.0944	0.0932	0.0079	0.0084	0.0073	0.0242	0.0072	0.0145	0.1694
5	rs2342888	55574191	1.28	0.102927797709035	3.32	0.186688027238402	0.025892886197005	0.148926348600194	0.1302	0.0589	0.0074	0.0025	0.0235	0.0034	0.003	0.0259	0.1544	0.0151	0.0189	0.0078	0.0882	0.0173	0.007	0.0029	0.0031	0.0945	0.0933	0.0079	0.0083	0.0072	0.0242	0.0072	0.0145	0.1696
5	rs158638	55576016	1.28	0.102927797709035	3.32	0.186688027238402	0.0321433958956818	0.104273747164463	0.1299	0.0591	0.0074	0.0025	0.0235	0.0033	0.0029	0.026	0.1545	0.015	0.0188	0.0079	0.0883	0.017	0.007	0.0027	0.0031	0.0947	0.0933	0.0079	0.0082	0.0072	0.0241	0.0071	0.0144	0.1701
5	rs13163043	55579422	1.28	0.102927797709035	3.32	0.186688027238402	0.0364878758164998	0.141913448067169	0.1298	0.0592	0.0075	0.0024	0.0235	0.0032	0.0029	0.026	0.1546	0.0149	0.0189	0.0081	0.0883	0.017	0.007	0.0027	0.003	0.0946	0.093	0.0079	0.0081	0.0072	0.0243	0.007	0.0145	0.1707
5	rs76679188	55579678	1.28	0.102927797709035	3.31	0.196320630125924	0.0360793654746402	0.132394466207228	0.1298	0.0592	0.0075	0.0024	0.0235	0.0032	0.0029	0.026	0.1546	0.0149	0.0189	0.0081	0.0883	0.017	0.007	0.0027	0.003	0.0946	0.093	0.0079	0.0081	0.0072	0.0243	0.007	0.0145	0.1707
5	rs158357	55587868	1.28	0.102927797709035	3.29	0.21664916022799	0.0314105972050731	0.109356351537263	0.1298	0.0593	0.0075	0.0024	0.0235	0.0032	0.0029	0.026	0.1546	0.0148	0.0188	0.0081	0.0883	0.017	0.007	0.0027	0.003	0.0946	0.0929	0.0079	0.0079	0.0072	0.0244	0.007	0.0145	0.1709
5	rs72752211	55590201	1.28	0.102927797709035	3.28	0.227357389834261	0.0318416348975477	0.111550874796345	0.1298	0.0593	0.0075	0.0024	0.0235	0.0032	0.0029	0.026	0.1546	0.0148	0.0189	0.0081	0.0883	0.017	0.007	0.0027	0.003	0.0946	0.0929	0.0079	0.0079	0.0072	0.0244	0.007	0.0145	0.1709
5	rs154841	55597295	1.28	0.102927797709035	3.28	0.227357389834261	0.0337323710276183	0.113591350677242	0.1296	0.0594	0.0075	0.0024	0.0235	0.0031	0.0028	0.0259	0.1548	0.0148	0.0189	0.0081	0.0883	0.017	0.0069	0.0025	0.003	0.0946	0.0928	0.0079	0.008	0.0071	0.0245	0.007	0.0146	0.1712
5	rs32487	55602029	1.28	0.102927797709035	3.27	0.2384362992664	0.030960074328102	0.0805359924956951	0.1294	0.0594	0.0075	0.0024	0.0234	0.0031	0.0029	0.0258	0.1549	0.0148	0.019	0.0082	0.0884	0.017	0.0069	0.0025	0.0031	0.0944	0.0926	0.008	0.0082	0.0071	0.0244	0.007	0.0147	0.1712
5	rs4699914	55602209	1.28	0.102927797709035	3.27	0.2384362992664	0.0305257898840964	0.0822572181755954	0.1294	0.0594	0.0075	0.0024	0.0234	0.0032	0.0029	0.0258	0.1548	0.0148	0.019	0.0082	0.0884	0.017	0.007	0.0025	0.0031	0.0944	0.0926	0.008	0.0082	0.0071	0.0244	0.007	0.0147	0.1712
5	rs152332	55603036	1.28	0.102927797709035	3.27	0.2384362992664	0.0339332023555443	0.110029809857906	0.1294	0.0594	0.0075	0.0024	0.0234	0.0032	0.0029	0.0258	0.1548	0.0148	0.019	0.0082	0.0884	0.017	0.0069	0.0025	0.0031	0.0944	0.0926	0.008	0.0082	0.0071	0.0244	0.007	0.0147	0.1712
5	rs78749547	55615552	1.28	0.102927797709035	3.26	0.249891789602986	0.0433317674600799	0.130861674616815	0.1293	0.0594	0.0075	0.0024	0.0234	0.0032	0.0029	0.0258	0.1548	0.0148	0.019	0.0082	0.0885	0.017	0.007	0.0025	0.0031	0.0944	0.0926	0.008	0.0082	0.0071	0.0244	0.0069	0.0146	0.1713
5	rs79116193	55626681	1.28	0.102927797709035	3.26	0.249891789602986	0.0484701509614473	0.0786080873123045	0.1292	0.0593	0.0075	0.0024	0.0233	0.0033	0.003	0.0257	0.1544	0.0146	0.0191	0.0082	0.089	0.0169	0.007	0.0025	0.0031	0.0943	0.0925	0.008	0.0084	0.0071	0.0244	0.0067	0.0145	0.172
5	rs7706274	55633137	1.28	0.102927797709035	3.26	0.249891789602986	0.0431384816724645	0.0502275636380715	0.1292	0.0593	0.0075	0.0024	0.0233	0.0033	0.003	0.0257	0.1543	0.0146	0.0191	0.0082	0.0892	0.0168	0.007	0.0026	0.0031	0.0943	0.0925	0.008	0.0085	0.0071	0.0244	0.0066	0.0144	0.1721
5	rs10214202	55638478	1.28	0.102927797709035	3.25	0.261729658797372	0.0500458482985441	0.0588934940657599	0.1292	0.0593	0.0075	0.0024	0.0233	0.0033	0.0029	0.0256	0.1543	0.0146	0.0191	0.0082	0.089	0.0168	0.007	0.0026	0.0031	0.0943	0.0925	0.008	0.0085	0.0071	0.0244	0.0066	0.0144	0.1721
5	rs10052062	55642843	1.28	0.102927797709035	3.25	0.261729658797372	0.0389648858339945	0.0386221989422555	0.13	0.0586	0.0075	0.0025	0.0232	0.0033	0.0028	0.0254	0.1546	0.0146	0.0192	0.0082	0.0886	0.0166	0.007	0.0026	0.003	0.0944	0.0922	0.008	0.0085	0.0072	0.0243	0.0064	0.0145	0.173
5	rs32494	55643774	1.28	0.102927797709035	3.25	0.261729658797372	0.0460380203226116	0.021713409974373	0.1317	0.0574	0.0073	0.0028	0.0229	0.0033	0.003	0.0254	0.1544	0.0145	0.0194	0.0081	0.0885	0.0163	0.0067	0.0028	0.003	0.0934	0.0926	0.008	0.0087	0.0069	0.0243	0.0061	0.0141	0.1748
5	rs72752253	55647811	1.27	0.118479912290321	3.25	0.261729658797372	0.0704906506640063	0.00787848951321083	0.1344	0.0573	0.0072	0.0029	0.0228	0.0034	0.0029	0.0253	0.1548	0.0145	0.0192	0.008	0.0871	0.0157	0.0065	0.0029	0.003	0.0924	0.093	0.0077	0.0087	0.0067	0.0241	0.006	0.0134	0.1766
5	rs113380534	55648949	1.27	0.118479912290321	3.24	0.273955600409011	0.0668850109840221	0.00234589053539482	0.1345	0.0573	0.0072	0.0029	0.0228	0.0034	0.0029	0.0253	0.1549	0.0145	0.0192	0.008	0.0871	0.0157	0.0065	0.0029	0.003	0.0924	0.0931	0.0077	0.0088	0.0067	0.0241	0.006	0.0134	0.1766
5	rs74695134	55649106	1.27	0.118479912290321	3.24	0.273955600409011	0.0668651030667458	0.0023329023023404	0.1345	0.0573	0.0072	0.0029	0.0228	0.0034	0.0029	0.0253	0.1549	0.0145	0.0192	0.008	0.0871	0.0157	0.0065	0.0029	0.003	0.0924	0.0931	0.0077	0.0088	0.0067	0.0241	0.006	0.0134	0.1766
5	rs7720200	55651761	1.27	0.118479912290321	3.24	0.273955600409011	0.06814704161525	0.00185723258766209	0.1345	0.0573	0.0072	0.0029	0.0228	0.0034	0.0029	0.0253	0.1549	0.0145	0.0192	0.008	0.0871	0.0156	0.0065	0.0029	0.003	0.0924	0.0931	0.0077	0.0088	0.0067	0.0241	0.006	0.0134	0.1767
5	rs1278057	55655396	1.27	0.118479912290321	3.24	0.273955600409011	0.0657170744761982	0.00216766981496558	0.1346	0.0574	0.0071	0.0029	0.0228	0.0033	0.0029	0.0253	0.1547	0.0145	0.0192	0.008	0.0872	0.0155	0.0065	0.0029	0.003	0.0924	0.0931	0.0077	0.0088	0.0067	0.024	0.0059	0.0134	0.177
5	rs73756996	55660279	1.27	0.118479912290321	3.24	0.273955600409011	0.06417429206638	0.00173387242126278	0.1348	0.0574	0.0072	0.0029	0.0225	0.0034	0.0029	0.0254	0.1547	0.0145	0.0192	0.008	0.0871	0.0156	0.0065	0.003	0.003	0.0921	0.0931	0.0077	0.0088	0.0067	0.024	0.0059	0.0134	0.1771
5	rs78157088	55660376	1.27	0.118479912290321	3.24	0.273955600409011	0.0642130531323038	0.00173387242126278	0.1348	0.0574	0.0072	0.0029	0.0225	0.0034	0.0029	0.0254	0.1547	0.0145	0.0192	0.008	0.0871	0.0156	0.0065	0.003	0.003	0.092	0.0931	0.0077	0.0088	0.0067	0.024	0.0059	0.0134	0.1771
5	rs4700292	55661690	1.27	0.118479912290321	3.24	0.273955600409011	0.0656580478268927	0.001647113599016	0.1348	0.0574	0.0072	0.003	0.0225	0.0034	0.0029	0.0254	0.1546	0.0145	0.0192	0.008	0.0871	0.0156	0.0065	0.003	0.003	0.092	0.0931	0.0077	0.0088	0.0067	0.024	0.0059	0.0134	0.1773
5	rs12517312	55667286	1.27	0.118479912290321	3.25	0.261729658797372	0.0457747240126961	0.00158367166221767	0.1352	0.0576	0.0071	0.0029	0.0224	0.0033	0.0029	0.025	0.1546	0.0145	0.0195	0.0079	0.0866	0.016	0.0065	0.003	0.0029	0.0921	0.0928	0.0076	0.0088	0.0066	0.0233	0.006	0.0136	0.178
5	rs79440217	55671714	1.27	0.118479912290321	3.26	0.249891789602986	0.0444129889863029	0.00183445218690817	0.1356	0.0578	0.0071	0.0029	0.0223	0.0033	0.003	0.0251	0.1546	0.0145	0.0195	0.0078	0.0863	0.016	0.0065	0.0029	0.0028	0.0922	0.0924	0.0076	0.0089	0.0065	0.0232	0.0061	0.0135	0.1785
5	rs9292114	55673940	1.27	0.118479912290321	3.25	0.261729658797372	0.0413964990305983	0.00141144869127621	0.1358	0.0578	0.0071	0.0029	0.0223	0.0033	0.003	0.0251	0.1546	0.0145	0.0194	0.0077	0.0863	0.016	0.0065	0.0029	0.0029	0.0922	0.0925	0.0075	0.0089	0.0065	0.0232	0.0061	0.0134	0.1784
5	rs62355570	55673992	1.27	0.118479912290321	3.24	0.273955600409011	0.0413820683790985	0.00142127271852618	0.1358	0.0578	0.0071	0.0029	0.0223	0.0033	0.003	0.0251	0.1546	0.0145	0.0194	0.0077	0.0863	0.016	0.0065	0.0029	0.0029	0.0922	0.0926	0.0075	0.0089	0.0065	0.0232	0.0061	0.0134	0.1784
5	rs16885311	55674184	1.27	0.118479912290321	3.23	0.286575202599778	0.0418746485675414	0.00158367166221767	0.1358	0.0578	0.007	0.0029	0.0223	0.0033	0.003	0.0251	0.1545	0.0145	0.0194	0.0077	0.0865	0.016	0.0065	0.0029	0.0029	0.0921	0.0926	0.0075	0.0089	0.0065	0.0232	0.0061	0.0134	0.1784
5	rs115636958	55674277	1.27	0.118479912290321	3.22	0.299593947381755	0.0418164904834663	0.00160466435106869	0.1358	0.0578	0.007	0.0029	0.0223	0.0033	0.003	0.0251	0.1545	0.0145	0.0194	0.0077	0.0865	0.016	0.0065	0.0029	0.0029	0.0921	0.0926	0.0075	0.0089	0.0065	0.0232	0.0061	0.0134	0.1784
5	rs79711004	55679060	1.27	0.118479912290321	3.22	0.299593947381755	0.0398156869187269	0.000968396967692602	0.1348	0.0578	0.0072	0.003	0.0217	0.0033	0.0031	0.0247	0.1547	0.0148	0.0195	0.0078	0.084	0.0158	0.0067	0.003	0.0032	0.0924	0.093	0.0074	0.009	0.0064	0.023	0.0062	0.0135	0.1805
5	rs7722804	55679090	1.27	0.118479912290321	3.22	0.299593947381755	0.0414687040596865	0.00109998977212523	0.1348	0.0579	0.0072	0.003	0.0217	0.0033	0.0031	0.0247	0.1549	0.0148	0.0195	0.0078	0.0839	0.0159	0.0067	0.003	0.0032	0.0925	0.093	0.0074	0.009	0.0063	0.023	0.0062	0.0135	0.1805
5	rs289011	55680256	1.27	0.118479912290321	3.22	0.299593947381755	0.0414542561498557	0.000960486341333486	0.1347	0.0578	0.0072	0.003	0.0216	0.0034	0.0032	0.0248	0.1547	0.0148	0.0195	0.0078	0.0837	0.0159	0.0067	0.003	0.0033	0.0925	0.0931	0.0074	0.009	0.0063	0.0229	0.0062	0.0135	0.1807
5	rs289004	55684799	1.27	0.118479912290321	3.23	0.286575202599778	0.0394235833665234	0.000883395262868901	0.1345	0.0578	0.0073	0.0032	0.0214	0.0034	0.0032	0.0247	0.1546	0.0149	0.0194	0.0078	0.0832	0.0159	0.0068	0.0031	0.0034	0.0923	0.0932	0.0074	0.009	0.0063	0.023	0.0062	0.0135	0.181
5	rs112792756	55685444	1.27	0.118479912290321	3.23	0.286575202599778	0.0391451432795041	0.000960486341333486	0.1345	0.0578	0.0073	0.0032	0.0214	0.0034	0.0032	0.0247	0.1546	0.0149	0.0194	0.0078	0.0832	0.0159	0.0068	0.0031	0.0034	0.0923	0.0932	0.0074	0.009	0.0063	0.023	0.0062	0.0135	0.1811
5	rs76790327	55686094	1.27	0.118479912290321	3.23	0.286575202599778	0.0389372048096054	0.000846216920225344	0.1345	0.0578	0.0073	0.0032	0.0214	0.0034	0.0032	0.0246	0.1546	0.0149	0.0194	0.0078	0.0832	0.0159	0.0068	0.0031	0.0034	0.0923	0.0932	0.0074	0.009	0.0063	0.023	0.0062	0.0136	0.1811
5	rs10043077	55692939	1.27	0.118479912290321	3.22	0.299593947381755	0.0387990030727384	0.000733309620318856	0.1343	0.0577	0.0073	0.0032	0.0213	0.0035	0.0033	0.0246	0.1546	0.015	0.0192	0.0078	0.0828	0.0159	0.0068	0.0032	0.0035	0.0921	0.0935	0.0074	0.009	0.0063	0.023	0.0062	0.0136	0.1814
5	rs3845165	55700252	1.26	0.135727966888585	3.22	0.299593947381755	0.0728229586636821	0.00395081037694735	0.1347	0.0567	0.0075	0.0035	0.0208	0.0036	0.0035	0.0238	0.1542	0.0153	0.0189	0.0079	0.0807	0.016	0.0072	0.0039	0.0039	0.0909	0.0941	0.0074	0.0091	0.006	0.0235	0.0063	0.0141	0.1832
5	rs1848507	55705457	1.26	0.135727966888585	3.22	0.299593947381755	0.083566510239021	0.00504243072538959	0.1348	0.0567	0.0075	0.0036	0.0208	0.0036	0.0036	0.0238	0.154	0.0153	0.019	0.0079	0.0806	0.016	0.0072	0.004	0.004	0.0909	0.0941	0.0074	0.0091	0.006	0.0235	0.0063	0.0141	0.1834
5	rs61635197	55706045	1.26	0.135727966888585	3.22	0.299593947381755	0.0814002790778897	0.00486667048531874	0.1348	0.0567	0.0075	0.0036	0.0208	0.0036	0.0036	0.0238	0.154	0.0153	0.019	0.0079	0.0805	0.016	0.0072	0.004	0.004	0.0909	0.0941	0.0074	0.0091	0.006	0.0235	0.0063	0.0141	0.1835
5	rs11740999	55710331	1.26	0.135727966888585	3.21	0.313017210102667	0.120483949317992	0.0110484281145663	0.1347	0.0566	0.0075	0.0036	0.0207	0.0036	0.0037	0.0238	0.1536	0.0154	0.019	0.0079	0.0805	0.016	0.0072	0.004	0.0045	0.091	0.0937	0.0074	0.009	0.006	0.0234	0.0065	0.0142	0.1836
5	rs158086	55721749	1.26	0.135727966888585	3.21	0.313017210102667	0.135714321809004	0.0182088497742041	0.1346	0.0563	0.0075	0.0036	0.0207	0.0036	0.0037	0.0237	0.1537	0.0154	0.0191	0.008	0.0803	0.016	0.0071	0.004	0.0046	0.0909	0.0938	0.0074	0.009	0.0059	0.0237	0.0066	0.0142	0.1837
5	rs72754104	55722235	1.26	0.135727966888585	3.2	0.326850259155197	0.134351659547061	0.0175664930831447	0.1346	0.0563	0.0075	0.0036	0.0207	0.0036	0.0037	0.0237	0.1537	0.0154	0.0191	0.008	0.0803	0.016	0.0071	0.004	0.0046	0.0909	0.0938	0.0074	0.009	0.0059	0.0237	0.0066	0.0142	0.1837
5	rs16885409	55724047	1.26	0.135727966888585	3.19	0.341098255896361	0.130920364278821	0.0159923811496236	0.1348	0.0561	0.0075	0.0036	0.0207	0.0036	0.0037	0.0237	0.1537	0.0154	0.0191	0.008	0.0803	0.016	0.0071	0.004	0.0046	0.0909	0.0938	0.0074	0.009	0.0059	0.0238	0.0066	0.0142	0.1837
5	rs459131	55725213	1.26	0.135727966888585	3.18	0.355766254763284	0.121323883763172	0.013096657248813	0.1348	0.0561	0.0075	0.0036	0.0207	0.0036	0.0037	0.0237	0.1537	0.0154	0.0191	0.008	0.0803	0.016	0.0071	0.004	0.0046	0.091	0.0938	0.0074	0.009	0.0059	0.0237	0.0065	0.0142	0.1836
5	rs287241	55733940	1.26	0.135727966888585	3.18	0.355766254763284	0.133365826533913	0.0230188137595001	0.1353	0.0556	0.0076	0.0036	0.0203	0.0036	0.0041	0.0237	0.1536	0.0155	0.0188	0.0081	0.0802	0.0161	0.0075	0.0043	0.0046	0.0907	0.0931	0.0073	0.0086	0.0061	0.0239	0.0066	0.014	0.1838
5	rs158211	55735846	1.26	0.135727966888585	3.18	0.355766254763284	0.135994067366669	0.0213412895040986	0.1353	0.0556	0.0076	0.0036	0.0203	0.0036	0.0041	0.0237	0.1536	0.0155	0.0188	0.0081	0.0802	0.0163	0.0074	0.0044	0.0046	0.0907	0.0931	0.0073	0.0085	0.0062	0.0239	0.0066	0.014	0.1838
5	rs245809	55739061	1.26	0.135727966888585	3.18	0.355766254763284	0.21333093779946	0.0405450987432541	0.1357	0.0553	0.0076	0.0036	0.0202	0.0037	0.0041	0.0238	0.1537	0.0154	0.0187	0.0082	0.0804	0.0162	0.0075	0.0047	0.0048	0.0904	0.0928	0.0073	0.0085	0.0063	0.0239	0.0065	0.0139	0.1837
5	rs462780	55739268	1.26	0.135727966888585	3.19	0.341098255896361	0.242372059708267	0.0603400063791528	0.1358	0.0553	0.0076	0.0036	0.0202	0.0037	0.0041	0.0238	0.1537	0.0154	0.0187	0.0082	0.0805	0.0161	0.0076	0.0047	0.0048	0.0903	0.0928	0.0073	0.0085	0.0063	0.0239	0.0065	0.0139	0.1837
5	rs17656329	55746342	1.26	0.135727966888585	3.2	0.326850259155197	0.425226737778936	0.141728119479698	0.1363	0.0547	0.0078	0.0037	0.0202	0.0038	0.0043	0.0238	0.1537	0.0155	0.0183	0.0085	0.0798	0.0159	0.0078	0.0053	0.005	0.0904	0.0932	0.0073	0.0081	0.0064	0.0238	0.0066	0.0135	0.1834
5	rs60489689	55747132	1.26	0.135727966888585	3.2	0.326850259155197	0.444905634616464	0.145170903389879	0.1363	0.0547	0.0078	0.0037	0.0201	0.0038	0.0043	0.0238	0.1538	0.0155	0.0183	0.0085	0.0799	0.0159	0.0078	0.0053	0.005	0.0899	0.0932	0.0073	0.0081	0.0064	0.0238	0.0066	0.0135	0.1836
5	rs77480038	55747502	1.26	0.135727966888585	3.21	0.313017210102667	0.436898595555862	0.134751448446218	0.1363	0.0547	0.0078	0.0037	0.0201	0.0038	0.0043	0.0238	0.1538	0.0155	0.0183	0.0085	0.0799	0.0159	0.0078	0.0053	0.005	0.0899	0.0932	0.0073	0.0081	0.0064	0.0238	0.0066	0.0135	0.1836
5	rs13356699	55749615	1.26	0.135727966888585	3.21	0.313017210102667	0.468804802940801	0.148078359229789	0.1364	0.0547	0.0078	0.0038	0.0201	0.0038	0.0043	0.0238	0.154	0.0155	0.0182	0.0085	0.0799	0.0159	0.0078	0.0053	0.005	0.09	0.0933	0.0073	0.0081	0.0064	0.0238	0.0066	0.0135	0.1834
5	rs115931710	55756185	1.26	0.135727966888585	3.28	0.227357389834261	0.474998000617093	0.139142797431966	0.1363	0.055	0.0078	0.0038	0.0201	0.0039	0.0043	0.0237	0.1541	0.0155	0.0182	0.0085	0.0798	0.0157	0.0079	0.0054	0.005	0.0895	0.0933	0.0073	0.008	0.0064	0.024	0.0065	0.0135	0.1834
5	rs3852141	55756394	1.26	0.135727966888585	3.28	0.227357389834261	0.478695824741059	0.146762737124502	0.1364	0.055	0.0078	0.0038	0.0201	0.0039	0.0043	0.0237	0.1541	0.0155	0.0182	0.0085	0.0798	0.0157	0.0079	0.0054	0.005	0.0895	0.0933	0.0073	0.0079	0.0064	0.024	0.0065	0.0135	0.1834
5	rs74288805	55757933	1.26	0.135727966888585	3.28	0.227357389834261	0.470456537871509	0.162435690875087	0.1364	0.055	0.0078	0.0038	0.0201	0.0039	0.0044	0.0237	0.1541	0.0155	0.0182	0.0085	0.0797	0.0157	0.0079	0.0054	0.005	0.0894	0.0933	0.0073	0.0079	0.0064	0.0241	0.0064	0.0135	0.1834
5	rs284019	55765448	1.27	0.118479912290321	3.28	0.227357389834261	1.29426346970086	0.697741250590155	0.1382	0.0554	0.0074	0.004	0.0191	0.0044	0.0047	0.0225	0.1536	0.0152	0.0179	0.0088	0.0779	0.0164	0.0083	0.0066	0.0054	0.0899	0.0924	0.0076	0.008	0.0063	0.0252	0.0063	0.0132	0.1823
5	rs284017	55766875	1.27	0.118479912290321	3.28	0.227357389834261	1.63578944757314	0.929709639510321	0.1384	0.0554	0.0073	0.0041	0.019	0.0045	0.0047	0.0224	0.1536	0.0151	0.0178	0.0089	0.0782	0.0164	0.0084	0.0067	0.0055	0.0893	0.0925	0.0076	0.008	0.0063	0.0253	0.0063	0.0133	0.1821
5	rs11959048	55767865	1.27	0.118479912290321	3.28	0.227357389834261	1.77782791134379	0.892318297933558	0.1384	0.0554	0.0073	0.0041	0.019	0.0045	0.0047	0.0224	0.1534	0.0151	0.0178	0.0089	0.0782	0.0164	0.0084	0.0068	0.0055	0.0893	0.0925	0.0076	0.008	0.0063	0.0253	0.0063	0.0133	0.1822
5	rs284032	55770154	1.27	0.118479912290321	3.29	0.21664916022799	1.9154884548232	1.02593009002596	0.1385	0.0554	0.0073	0.0041	0.019	0.0045	0.0047	0.0224	0.153	0.0151	0.0178	0.009	0.0782	0.0163	0.0085	0.0069	0.0055	0.0892	0.0926	0.0076	0.008	0.0062	0.0254	0.0063	0.0133	0.1823
5	rs75411611	55770850	1.27	0.118479912290321	3.29	0.21664916022799	1.82249765639826	0.929078681819092	0.1385	0.0554	0.0073	0.0041	0.019	0.0045	0.0047	0.0224	0.153	0.0151	0.0177	0.009	0.0781	0.0164	0.0085	0.0069	0.0055	0.0892	0.0926	0.0076	0.008	0.0062	0.0254	0.0063	0.0133	0.1823
5	rs72754128	55776584	1.27	0.118479912290321	3.29	0.21664916022799	1.93774531620791	1.16180503538805	0.1386	0.0553	0.0074	0.0041	0.019	0.0046	0.0049	0.0223	0.1528	0.0151	0.0177	0.0089	0.0775	0.0166	0.0086	0.007	0.0055	0.0893	0.0923	0.0076	0.008	0.0063	0.0256	0.0063	0.0135	0.1825
5	rs7716442	55780435	1.27	0.118479912290321	3.29	0.21664916022799	2.200176041029	1.46747281503763	0.1384	0.0552	0.0074	0.0041	0.0189	0.0047	0.0051	0.0222	0.1529	0.0152	0.0177	0.0089	0.0765	0.0168	0.0088	0.0071	0.0056	0.0892	0.0919	0.0076	0.0079	0.0064	0.0259	0.0063	0.0137	0.1826
5	rs77283495	55781913	1.27	0.118479912290321	3.29	0.21664916022799	2.26209413805021	1.56436988267148	0.1385	0.0552	0.0075	0.004	0.0189	0.0048	0.0051	0.0222	0.153	0.0152	0.0177	0.0089	0.0762	0.0168	0.0088	0.0072	0.0056	0.0891	0.0918	0.0077	0.0079	0.0064	0.0259	0.0063	0.0138	0.1828
5	rs12187346	55782130	1.27	0.118479912290321	3.34	0.168454672892635	2.25758704810696	1.55278782987293	0.1385	0.0552	0.0075	0.004	0.0188	0.0048	0.0051	0.0222	0.153	0.0152	0.0177	0.0089	0.0762	0.0168	0.0088	0.0072	0.0056	0.089	0.0918	0.0077	0.0079	0.0064	0.0259	0.0063	0.0138	0.1828
5	rs16885544	55788732	1.27	0.118479912290321	3.34	0.168454672892635	2.42801610485217	1.65470495053429	0.1391	0.0549	0.0078	0.0042	0.0188	0.0048	0.0052	0.0222	0.1526	0.0153	0.0177	0.0088	0.0761	0.0169	0.009	0.0073	0.0056	0.0891	0.0919	0.0077	0.0077	0.0066	0.0259	0.0063	0.0139	0.1817
5	rs34349767	55788945	1.27	0.118479912290321	3.34	0.168454672892635	2.3657255597398	1.59086826048855	0.1391	0.0549	0.0078	0.0042	0.0188	0.0048	0.0052	0.0221	0.1526	0.0153	0.0177	0.0088	0.0761	0.0169	0.009	0.0073	0.0056	0.0891	0.0919	0.0077	0.0077	0.0066	0.0259	0.0063	0.0139	0.1817
5	rs184370950	55789840	1.27	0.118479912290321	3.34	0.168454672892635	2.32269629295053	1.52225551638922	0.1391	0.0549	0.0078	0.0042	0.0188	0.0048	0.0052	0.0221	0.1526	0.0153	0.0177	0.0088	0.076	0.0169	0.009	0.0074	0.0056	0.0891	0.0919	0.0078	0.0077	0.0067	0.0259	0.0063	0.0139	0.1816
5	rs71624134	55792288	1.27	0.118479912290321	3.34	0.168454672892635	2.40299152757598	1.64319669642378	0.1397	0.055	0.0079	0.0042	0.0188	0.0048	0.0053	0.0221	0.1522	0.0153	0.0177	0.0088	0.0757	0.017	0.009	0.0074	0.0056	0.0893	0.0916	0.0079	0.0078	0.0067	0.0259	0.0062	0.014	0.1812
5	rs157604	55792645	1.27	0.118479912290321	3.34	0.168454672892635	2.60591360177626	1.7974266096187	0.14	0.0551	0.0079	0.0043	0.0188	0.0048	0.0053	0.0221	0.152	0.0153	0.0177	0.0088	0.0755	0.0171	0.009	0.0075	0.0055	0.0893	0.0915	0.008	0.0078	0.0068	0.0259	0.0062	0.014	0.181
5	rs11743000	55793006	1.27	0.118479912290321	3.35	0.159841057206343	2.5820181025977	1.7347170640915	0.1403	0.0551	0.0079	0.0042	0.0187	0.0048	0.0054	0.022	0.1519	0.0153	0.0176	0.0088	0.0754	0.0171	0.0091	0.0075	0.0055	0.0894	0.0915	0.0081	0.0076	0.0068	0.026	0.0063	0.014	0.1808
5	rs118129899	55795788	1.27	0.118479912290321	3.35	0.159841057206343	2.93241204602	1.74825302130969	0.1407	0.0548	0.0079	0.0042	0.0186	0.0048	0.0056	0.022	0.1516	0.0155	0.0177	0.0087	0.0752	0.0174	0.009	0.0078	0.0055	0.0891	0.0914	0.0082	0.0077	0.0069	0.026	0.0064	0.0142	0.1803
5	rs3928404	55796854	1.27	0.118479912290321	3.35	0.159841057206343	3.14444416858343	1.7475494748117	0.1408	0.0547	0.0079	0.0042	0.0185	0.0047	0.0057	0.022	0.1515	0.0155	0.0179	0.0087	0.0752	0.0174	0.009	0.0079	0.0055	0.0889	0.0914	0.0082	0.0078	0.007	0.026	0.0064	0.0143	0.1802
5	rs114371655	55799508	1.27	0.118479912290321	3.35	0.159841057206343	3.2211225874686	1.77184567698769	0.1408	0.0547	0.0079	0.0042	0.0185	0.0047	0.0057	0.022	0.1515	0.0155	0.0179	0.0087	0.0753	0.0175	0.009	0.0079	0.0055	0.0888	0.0914	0.0082	0.0078	0.007	0.0261	0.0064	0.0143	0.1802
5	rs42392	55803929	1.27	0.118479912290321	3.35	0.159841057206343	3.43065937046117	1.85495313817676	0.1407	0.0546	0.008	0.0042	0.0185	0.0047	0.0058	0.022	0.1514	0.0154	0.0179	0.0087	0.0754	0.0175	0.009	0.008	0.0055	0.0887	0.0914	0.0082	0.0078	0.007	0.0261	0.0064	0.0143	0.18
5	rs459193	55806751	1.27	0.118479912290321	3.35	0.159841057206343	3.64781212601075	1.83598505345354	0.141	0.0548	0.008	0.0042	0.0185	0.0046	0.0059	0.022	0.1512	0.0155	0.0179	0.0087	0.0754	0.0176	0.009	0.008	0.0055	0.0888	0.0912	0.0081	0.0079	0.007	0.0261	0.0064	0.0143	0.1797
5	rs464605	55807370	1.27	0.118479912290321	3.36	0.151554094423325	3.68035028982571	1.84023716015415	0.1409	0.0548	0.008	0.0042	0.0185	0.0046	0.0059	0.022	0.1509	0.0155	0.0179	0.0087	0.0754	0.0176	0.009	0.008	0.0055	0.0889	0.0912	0.0081	0.0079	0.007	0.0261	0.0064	0.0144	0.1798
5	rs62355642	55807498	1.27	0.118479912290321	3.37	0.143587140072381	3.66167126839472	1.7958372846791	0.1409	0.0548	0.0079	0.0042	0.0185	0.0046	0.0059	0.022	0.1509	0.0155	0.0179	0.0087	0.0754	0.0176	0.009	0.008	0.0055	0.0889	0.0913	0.0081	0.0079	0.007	0.0261	0.0064	0.0144	0.1797
5	rs35898644	55808214	1.27	0.118479912290321	3.37	0.143587140072381	3.60260334150147	1.72628691026264	0.141	0.0547	0.0079	0.0042	0.0185	0.0045	0.0059	0.022	0.1509	0.0155	0.018	0.0087	0.0754	0.0176	0.009	0.008	0.0055	0.0889	0.0913	0.0081	0.0079	0.007	0.0261	0.0064	0.0144	0.1797
5	rs61587941	55814890	1.27	0.118479912290321	3.37	0.143587140072381	3.6000815057097	1.7751946289699	0.1411	0.0547	0.0079	0.0042	0.0185	0.0045	0.0059	0.022	0.1507	0.0155	0.018	0.0087	0.0753	0.0176	0.009	0.008	0.0055	0.0888	0.0912	0.0082	0.0079	0.007	0.0261	0.0064	0.0145	0.1797
5	rs76262618	55815125	1.27	0.118479912290321	3.37	0.143587140072381	3.55662290062888	1.73893440550137	0.1409	0.0547	0.0079	0.0042	0.0185	0.0045	0.0059	0.022	0.1507	0.0155	0.018	0.0087	0.0753	0.0176	0.009	0.008	0.0055	0.0887	0.0912	0.0082	0.0079	0.007	0.0261	0.0064	0.0145	0.1801
5	rs283174	55815503	1.27	0.118479912290321	3.38	0.135933471893229	3.53270322080243	1.67478603177717	0.1409	0.0547	0.0079	0.0042	0.0185	0.0045	0.0059	0.022	0.1507	0.0155	0.018	0.0087	0.0753	0.0176	0.009	0.008	0.0055	0.0887	0.0912	0.0082	0.0079	0.007	0.0261	0.0064	0.0145	0.1801
5	rs72754162	55818093	1.27	0.118479912290321	3.4	0.121538743628758	3.6245237264183	1.54415326806573	0.1408	0.055	0.008	0.0043	0.0184	0.0046	0.0059	0.0218	0.1505	0.0156	0.0182	0.0086	0.0765	0.0177	0.0091	0.008	0.0056	0.0875	0.0911	0.0082	0.0079	0.0072	0.0257	0.0064	0.0145	0.1799
5	rs157521	55821031	1.27	0.118479912290321	3.4	0.121538743628758	3.95770526224874	1.6005841223343	0.1396	0.0542	0.0082	0.0044	0.0186	0.0047	0.0059	0.0214	0.1517	0.0157	0.0181	0.0085	0.0765	0.0177	0.0091	0.0083	0.0059	0.0874	0.0921	0.0082	0.0079	0.0072	0.0253	0.0063	0.0149	0.1794
5	rs29995	55825904	1.27	0.118479912290321	3.4	0.121538743628758	3.8173440526486	1.61465343860117	0.1395	0.0538	0.0082	0.0045	0.0187	0.0047	0.006	0.0213	0.1516	0.0157	0.0181	0.0085	0.0768	0.0176	0.0091	0.0083	0.006	0.0871	0.0924	0.0082	0.0078	0.0074	0.0253	0.0063	0.015	0.179
5	rs58896078	55828080	1.27	0.118479912290321	3.4	0.121538743628758	3.75760459271568	1.75335497298382	0.1388	0.0536	0.0082	0.0046	0.0189	0.0049	0.0062	0.0211	0.1519	0.0159	0.018	0.0085	0.0772	0.0176	0.0092	0.0084	0.006	0.0869	0.0928	0.0081	0.0081	0.0074	0.0254	0.0065	0.0151	0.1778
5	rs40565	55828636	1.27	0.118479912290321	3.45	0.090551063959542	3.38203691881588	1.88941394184239	0.1383	0.0537	0.0082	0.0047	0.0191	0.005	0.0063	0.021	0.1525	0.0161	0.0179	0.0085	0.0772	0.0175	0.0093	0.0084	0.0061	0.0868	0.0932	0.0081	0.0081	0.0074	0.0254	0.0065	0.0151	0.1769
5	rs30365	55828785	1.27	0.118479912290321	3.45	0.090551063959542	2.84080634211991	1.65191395683397	0.138	0.0537	0.0082	0.0046	0.0192	0.005	0.0063	0.021	0.153	0.0161	0.0178	0.0084	0.0773	0.0174	0.0093	0.0082	0.006	0.0869	0.0933	0.0081	0.0081	0.0074	0.0253	0.0065	0.0151	0.1765
5	rs30364	55829376	1.28	0.102927797709035	3.46	0.0851540123614781	1.49520411779672	1.24276211131586	0.1378	0.0533	0.0081	0.0045	0.0198	0.0048	0.0061	0.0211	0.1563	0.0159	0.0178	0.0081	0.0768	0.017	0.0092	0.0075	0.0059	0.0867	0.0927	0.008	0.0082	0.0077	0.0257	0.0066	0.0152	0.1761
5	rs3852143	55829497	1.28	0.102927797709035	3.47	0.0800071130091993	1.39011032786193	1.0180563015648	0.1378	0.0534	0.0081	0.0044	0.0198	0.0048	0.0061	0.0211	0.1564	0.0159	0.0178	0.008	0.0768	0.0171	0.0092	0.0074	0.0058	0.0867	0.0927	0.008	0.0082	0.0077	0.0257	0.0066	0.0152	0.176
5	rs39837	55830865	1.28	0.102927797709035	3.46	0.0851540123614781	1.38318592853903	0.955651681025015	0.1378	0.0534	0.0079	0.0043	0.0199	0.0047	0.0059	0.0212	0.1571	0.016	0.018	0.0079	0.0766	0.0171	0.0093	0.0074	0.0058	0.0868	0.0924	0.008	0.0083	0.0077	0.0258	0.0066	0.0152	0.1755
5	rs13178412	55831021	1.28	0.102927797709035	3.46	0.0851540123614781	1.42541774750611	0.836826693476414	0.1387	0.0534	0.0079	0.0042	0.0197	0.0047	0.0058	0.0211	0.1576	0.0158	0.0179	0.008	0.0764	0.0171	0.0092	0.0073	0.0057	0.0868	0.0922	0.008	0.0082	0.0077	0.0257	0.0065	0.0151	0.1759
5	rs11949724	55832217	1.28	0.102927797709035	3.46	0.0851540123614781	1.32758761215154	0.887939779596035	0.1385	0.0532	0.0079	0.0042	0.0198	0.0047	0.0058	0.021	0.1576	0.0159	0.0178	0.0079	0.0762	0.0172	0.0091	0.0074	0.0057	0.0869	0.0922	0.008	0.0082	0.0078	0.0259	0.0066	0.0152	0.1758
5	rs112856634	55834422	1.28	0.102927797709035	3.46	0.0851540123614781	1.2141861727827	0.799638171205296	0.1379	0.053	0.0079	0.0042	0.02	0.0047	0.006	0.0211	0.1581	0.0155	0.018	0.0078	0.0751	0.0173	0.0091	0.0075	0.0057	0.0873	0.0927	0.0082	0.0083	0.0078	0.0262	0.0067	0.0153	0.1753
5	rs71624136	55840393	1.29	0.0889718392940509	3.47	0.0800071130091993	1.13375861748194	0.755252427908079	0.1375	0.0529	0.0079	0.0042	0.0201	0.0047	0.006	0.0211	0.1583	0.0155	0.018	0.0078	0.075	0.0174	0.0092	0.0074	0.0057	0.0873	0.0928	0.0083	0.0083	0.0078	0.0264	0.0067	0.0153	0.1751
5	rs116074002	55843895	1.29	0.0889718392940509	3.47	0.0800071130091993	1.12474632068602	0.746953905112125	0.1374	0.0529	0.0079	0.0042	0.0201	0.0047	0.006	0.0211	0.1584	0.0155	0.018	0.0078	0.0749	0.0174	0.0092	0.0074	0.0057	0.0873	0.0928	0.0083	0.0083	0.0078	0.0265	0.0067	0.0153	0.175
5	rs457587	55845916	1.29	0.0889718392940509	3.46	0.0851540123614781	1.1743891209089	0.775401566944082	0.1373	0.0529	0.0079	0.0042	0.0201	0.0047	0.006	0.0211	0.1585	0.0155	0.0181	0.0078	0.0748	0.0174	0.0092	0.0074	0.0057	0.0873	0.0928	0.0083	0.0083	0.0078	0.0265	0.0068	0.0153	0.175
5	rs60128531	55846806	1.29	0.0889718392940509	3.46	0.0851540123614781	0.882667597220072	0.686628289656275	0.1368	0.053	0.0079	0.0042	0.0202	0.0047	0.006	0.0212	0.1586	0.0157	0.0181	0.0078	0.0747	0.0174	0.0094	0.0071	0.0057	0.0872	0.0928	0.0083	0.0083	0.0078	0.0266	0.0068	0.0154	0.175
5	rs75410677	55846975	1.29	0.0889718392940509	3.46	0.0851540123614781	0.825534406919748	0.66129666258724	0.1367	0.053	0.0079	0.0042	0.0202	0.0047	0.006	0.0211	0.1586	0.0157	0.0181	0.0078	0.0747	0.0174	0.0094	0.0071	0.0057	0.0871	0.0926	0.0083	0.0083	0.0078	0.0267	0.0068	0.0156	0.1752
5	rs73758801	55849742	1.29	0.0889718392940509	3.46	0.0851540123614781	0.785099457171663	0.681456075545838	0.1361	0.0535	0.0081	0.0041	0.0202	0.0047	0.006	0.0211	0.1591	0.0157	0.0181	0.0079	0.0739	0.0175	0.0095	0.007	0.0057	0.0867	0.0924	0.0085	0.0084	0.0078	0.0271	0.0069	0.0155	0.1751
5	rs6867983	55854153	1.29	0.0889718392940509	3.46	0.0851540123614781	0.766746159370558	0.68914369692904	0.136	0.0539	0.0084	0.004	0.0205	0.0047	0.0061	0.021	0.1593	0.0157	0.0181	0.0079	0.0737	0.0177	0.0097	0.0068	0.0056	0.0871	0.0921	0.0088	0.0084	0.0078	0.0274	0.0071	0.0154	0.1734
5	rs72754173	55858764	1.3	0.0765109106342586	3.46	0.0851540123614781	0.631174762235992	0.529621368450013	0.1361	0.0541	0.0086	0.004	0.0205	0.0047	0.0062	0.0215	0.1589	0.0158	0.0181	0.008	0.0731	0.0181	0.0097	0.0066	0.0056	0.0869	0.0926	0.0093	0.0083	0.0079	0.0279	0.0073	0.0155	0.1713
5	rs3936510	55860866	1.3	0.0765109106342586	3.45	0.090551063959542	0.637307236271079	0.546652044996959	0.1361	0.0542	0.0087	0.004	0.0205	0.0047	0.0062	0.0215	0.1588	0.0159	0.0181	0.0081	0.0731	0.0181	0.0097	0.0065	0.0056	0.0869	0.0926	0.0093	0.0083	0.0079	0.028	0.0074	0.0155	0.171
5	rs9687846	55861894	1.3	0.0765109106342586	3.45	0.090551063959542	0.601952256512102	0.528926258009616	0.136	0.0547	0.0087	0.004	0.0205	0.0047	0.0063	0.0215	0.1591	0.0158	0.0181	0.008	0.0728	0.0181	0.0097	0.0064	0.0056	0.0869	0.0925	0.0093	0.0082	0.0079	0.028	0.0074	0.0155	0.1707
5	rs74762860	55862106	1.3	0.0765109106342586	3.45	0.090551063959542	0.566995169515292	0.539935502754206	0.1359	0.0547	0.0085	0.004	0.0206	0.0047	0.0062	0.0216	0.1592	0.0158	0.0181	0.008	0.073	0.0181	0.0097	0.0064	0.0055	0.0868	0.0926	0.0094	0.0081	0.0079	0.0281	0.0074	0.0155	0.1705
5	rs3852144	55862596	1.3	0.0765109106342586	3.45	0.090551063959542	0.401222353289617	0.46396931963904	0.1356	0.0546	0.0085	0.004	0.0206	0.0047	0.0062	0.0216	0.1594	0.0158	0.0181	0.008	0.073	0.0181	0.0095	0.0064	0.0054	0.087	0.0934	0.0094	0.0081	0.008	0.0282	0.0075	0.0154	0.17
5	rs80213949	55869622	1.31	0.0654431371829849	3.45	0.090551063959542	0.319193191547623	0.368094852122376	0.1354	0.0544	0.0086	0.004	0.0203	0.0047	0.0062	0.0216	0.1591	0.0158	0.0183	0.008	0.0729	0.018	0.0095	0.0062	0.0053	0.087	0.0945	0.0095	0.008	0.0079	0.0284	0.0075	0.0153	0.1699
5	rs114684272	55874237	1.32	0.055666547717423	3.44	0.0962054431234386	0.274023473922067	0.219958662185691	0.1346	0.0549	0.0087	0.0041	0.02	0.0047	0.0063	0.0216	0.1587	0.0158	0.0185	0.0081	0.0733	0.018	0.0095	0.0061	0.0052	0.0871	0.0956	0.0095	0.0077	0.0077	0.0282	0.0077	0.0152	0.1696
5	rs16885752	55874891	1.32	0.055666547717423	3.44	0.0962054431234386	0.322118617804546	0.264205897450998	0.1346	0.0549	0.0087	0.0041	0.02	0.0047	0.0064	0.0216	0.1586	0.0158	0.0185	0.0081	0.0734	0.018	0.0094	0.0061	0.0052	0.0871	0.0956	0.0095	0.0077	0.0077	0.0282	0.0077	0.0152	0.1696
5	rs4129540	55878858	1.32	0.055666547717423	3.44	0.0962054431234386	0.298622256792763	0.187177849683327	0.1345	0.0549	0.0087	0.0041	0.02	0.0047	0.0064	0.0216	0.1589	0.0158	0.0185	0.0081	0.0734	0.0179	0.0094	0.0061	0.0052	0.0871	0.0956	0.0095	0.0077	0.0077	0.0283	0.0077	0.0152	0.1694
5	rs16885755	55880301	1.32	0.055666547717423	3.44	0.0962054431234386	0.286371401882914	0.171174460519214	0.1346	0.0549	0.0087	0.0041	0.02	0.0047	0.0064	0.0216	0.159	0.0158	0.0185	0.008	0.0734	0.0179	0.0094	0.0061	0.0052	0.0872	0.0956	0.0095	0.0077	0.0077	0.0283	0.0077	0.0151	0.1693
5	rs6897971	55884741	1.34	0.0395827626793828	3.44	0.0962054431234386	0.172195085408896	0.0353723027871356	0.1315	0.0581	0.0084	0.0038	0.0205	0.0043	0.0061	0.022	0.1571	0.0154	0.018	0.0078	0.0741	0.0191	0.0092	0.0043	0.0044	0.0886	0.0982	0.0092	0.0085	0.0072	0.0283	0.0077	0.0139	0.1704
5	rs35368011	55888986	1.34	0.0395827626793828	3.44	0.0962054431234386	0.228958029799013	0.0111377005746952	0.1304	0.0589	0.0083	0.0037	0.0205	0.0041	0.006	0.0222	0.1572	0.0154	0.0179	0.0076	0.0751	0.0194	0.009	0.0039	0.0041	0.0891	0.0989	0.0091	0.0086	0.0071	0.0281	0.0076	0.0137	0.1701
5	rs76705584	55892197	1.34	0.0395827626793828	3.44	0.0962054431234386	0.259439647278562	0.00890930020209289	0.1304	0.0587	0.0083	0.0037	0.0205	0.0041	0.0061	0.0222	0.1573	0.0154	0.0179	0.0076	0.0751	0.0192	0.0089	0.0038	0.0041	0.0891	0.0991	0.0091	0.0086	0.0071	0.0281	0.0077	0.0138	0.1703
5	rs12654100	55897152	1.34	0.0395827626793828	3.44	0.0962054431234386	0.260025520170641	0.00893591239370115	0.1304	0.0587	0.0083	0.0037	0.0205	0.0041	0.0061	0.0222	0.1573	0.0154	0.0179	0.0076	0.0751	0.0192	0.0089	0.0038	0.0041	0.0891	0.0991	0.0091	0.0086	0.0071	0.0281	0.0077	0.0138	0.1703
5	rs10077191	55898777	1.34	0.0395827626793828	3.44	0.0962054431234386	0.260115718299946	0.00885619889445047	0.1304	0.0587	0.0083	0.0037	0.0205	0.0041	0.0061	0.0222	0.1573	0.0154	0.0179	0.0076	0.0751	0.0192	0.0089	0.0038	0.0041	0.0891	0.0991	0.0091	0.0086	0.0071	0.0281	0.0077	0.0138	0.1704
5	rs16885817	55903787	1.34	0.0395827626793828	3.44	0.0962054431234386	0.240466942707285	0.0086716370030195	0.1302	0.0589	0.0083	0.0038	0.0204	0.0043	0.0061	0.0222	0.1574	0.0153	0.0178	0.0075	0.0754	0.0192	0.0089	0.0038	0.004	0.0891	0.099	0.009	0.0087	0.007	0.0281	0.0076	0.0137	0.1705
5	Affx-26729971	55905734	1.34	0.0395827626793828	3.44	0.0962054431234386	0.241115483726869	0.00851504226801739	0.1301	0.0589	0.0083	0.0038	0.0204	0.0044	0.0061	0.0222	0.1574	0.0153	0.0178	0.0075	0.0754	0.0191	0.0089	0.0038	0.004	0.0891	0.0989	0.009	0.0087	0.007	0.0281	0.0076	0.0137	0.1706
5	rs10056376	55910973	1.34	0.0395827626793828	3.44	0.0962054431234386	0.242936520302616	0.011107902440145	0.1298	0.0591	0.0083	0.0038	0.0204	0.0045	0.0061	0.0223	0.1574	0.0154	0.0178	0.0074	0.0754	0.0191	0.0089	0.0037	0.004	0.0891	0.0987	0.0089	0.0087	0.007	0.0281	0.0076	0.0137	0.1709
5	rs1290217	55913197	1.34	0.0395827626793828	3.44	0.0962054431234386	0.243893407952992	0.0114379161569469	0.1299	0.0591	0.0083	0.0038	0.0204	0.0045	0.0061	0.0223	0.1574	0.0153	0.0177	0.0074	0.0756	0.0191	0.0089	0.0037	0.004	0.0889	0.0988	0.0089	0.0087	0.007	0.0281	0.0076	0.0138	0.171
5	rs1279618	55915617	1.34	0.0395827626793828	3.44	0.0962054431234386	0.244024052995977	0.0123000889687837	0.1299	0.0591	0.0083	0.0038	0.0204	0.0045	0.0061	0.0223	0.1574	0.0153	0.0177	0.0074	0.0756	0.0191	0.0089	0.0037	0.004	0.0889	0.0987	0.0089	0.0087	0.007	0.0281	0.0076	0.0137	0.171
5	rs72756012	55916925	1.34	0.0395827626793828	3.44	0.0962054431234386	0.243719274427067	0.0106949989788103	0.13	0.0591	0.0083	0.0038	0.0204	0.0045	0.0061	0.0223	0.1575	0.0153	0.0177	0.0074	0.0756	0.0191	0.0089	0.0037	0.004	0.0889	0.0988	0.0089	0.0087	0.007	0.028	0.0076	0.0137	0.171
5	rs36047614	55927726	1.35	0.0330775438811865	3.44	0.0962054431234386	0.159978077324727	0.00872416374101251	0.131	0.0598	0.0079	0.0037	0.0204	0.0046	0.0059	0.0227	0.1579	0.0152	0.0172	0.0074	0.0752	0.019	0.0083	0.0036	0.0038	0.0883	0.0995	0.0089	0.0089	0.0069	0.0274	0.0076	0.0135	0.1717
5	rs10068607	55928124	1.35	0.0330775438811865	3.41	0.114783892697204	0.158202717863132	0.00901599507375519	0.131	0.06	0.0078	0.0037	0.0204	0.0046	0.0059	0.0228	0.1579	0.0152	0.0172	0.0074	0.075	0.019	0.0083	0.0036	0.0038	0.0882	0.0996	0.0089	0.0089	0.0069	0.0273	0.0075	0.0135	0.1717
5	rs56745245	55928303	1.35	0.0330775438811865	3.41	0.114783892697204	0.153113334178489	0.00917726755517757	0.131	0.0601	0.0078	0.0037	0.0204	0.0046	0.0059	0.0228	0.1579	0.0152	0.0172	0.0074	0.075	0.019	0.0083	0.0036	0.0038	0.0882	0.0996	0.0088	0.0089	0.0069	0.0273	0.0075	0.0134	0.1717
5	rs56303038	55929160	1.35	0.0330775438811865	3.41	0.114783892697204	0.141375071029346	0.0104049540046055	0.1311	0.0602	0.0078	0.0038	0.0204	0.0046	0.0058	0.0228	0.1579	0.0152	0.0172	0.0074	0.075	0.019	0.0083	0.0036	0.0038	0.0882	0.0996	0.0089	0.009	0.0069	0.0272	0.0075	0.0134	0.1716
5	rs10940509	55929388	1.35	0.0330775438811865	3.41	0.114783892697204	0.137397989776792	0.0110484281145663	0.1312	0.0602	0.0078	0.0038	0.0204	0.0046	0.0058	0.0229	0.1579	0.0152	0.0171	0.0074	0.075	0.019	0.0082	0.0036	0.0038	0.0883	0.0997	0.0089	0.009	0.0069	0.0272	0.0075	0.0134	0.1715
5	rs1279627	55930580	1.35	0.0330775438811865	3.41	0.114783892697204	0.108717441054537	0.0221724280172916	0.1314	0.0603	0.008	0.0038	0.0204	0.0047	0.0058	0.023	0.1578	0.0152	0.0171	0.0074	0.0749	0.019	0.0082	0.0038	0.0039	0.0881	0.0997	0.0089	0.009	0.007	0.0271	0.0075	0.0134	0.1712
5	rs13172163	55934119	1.35	0.0330775438811865	3.4	0.121538743628758	0.0429902018038629	0.0167886413174673	0.1327	0.0606	0.0075	0.0035	0.0208	0.0044	0.0054	0.0236	0.1573	0.0154	0.0169	0.0078	0.0747	0.0185	0.0076	0.0039	0.0035	0.088	0.0994	0.0091	0.0097	0.0071	0.0269	0.0072	0.0134	0.1713
5	rs16885881	55934534	1.35	0.0330775438811865	3.4	0.121538743628758	0.0407790927352043	0.0178296231848064	0.1329	0.0606	0.0075	0.0035	0.0208	0.0044	0.0054	0.0237	0.1573	0.0154	0.0169	0.0079	0.0747	0.0184	0.0075	0.0039	0.0034	0.088	0.0994	0.0091	0.0098	0.0072	0.0269	0.0072	0.0134	0.1714
5	rs1296284	55934938	1.34	0.0395827626793828	3.4	0.121538743628758	0.0410080816186187	0.0280365926626037	0.1327	0.0609	0.0074	0.0034	0.0211	0.0044	0.0053	0.0237	0.1575	0.0155	0.0168	0.0079	0.0744	0.0184	0.0074	0.0039	0.0033	0.0882	0.0994	0.0091	0.0098	0.0072	0.0269	0.0072	0.0134	0.1714
5	rs74526320	55942947	1.34	0.0395827626793828	3.4	0.121538743628758	0.0559819305831242	0.0100906146204947	0.1336	0.0617	0.0067	0.0031	0.0214	0.0033	0.0048	0.0243	0.157	0.0161	0.0172	0.0079	0.0732	0.0182	0.0069	0.0036	0.003	0.0895	0.1011	0.0091	0.0099	0.0073	0.0266	0.0069	0.0134	0.1709
5	rs13153536	55946174	1.34	0.0395827626793828	3.4	0.121538743628758	0.0561768708316425	0.0121438022339737	0.1336	0.0617	0.0067	0.0031	0.0214	0.0033	0.0048	0.0243	0.157	0.0161	0.0172	0.0079	0.0732	0.0182	0.0069	0.0036	0.003	0.0894	0.1011	0.0091	0.0099	0.0073	0.0266	0.0069	0.0135	0.171
5	rs13167060	55951138	1.34	0.0395827626793828	3.4	0.121538743628758	0.0577707657989675	0.0138184409764091	0.1336	0.0618	0.0067	0.0031	0.0215	0.0033	0.0048	0.0243	0.157	0.0161	0.0172	0.0078	0.0734	0.0182	0.0069	0.0035	0.003	0.0893	0.1009	0.0091	0.0099	0.0073	0.0266	0.0068	0.0134	0.1712
5	rs79286179	55953400	1.34	0.0395827626793828	3.4	0.121538743628758	0.0572840871539975	0.012647474144019	0.1337	0.0618	0.0067	0.0031	0.0216	0.0032	0.0048	0.0243	0.157	0.0161	0.0172	0.0078	0.0734	0.0181	0.0069	0.0035	0.003	0.0893	0.1009	0.0091	0.0099	0.0073	0.0266	0.0068	0.0134	0.1711
5	rs34196215	55965964	1.34	0.0395827626793828	3.4	0.121538743628758	0.0523634316170826	0.0330586696625765	0.1343	0.0621	0.0066	0.0032	0.0217	0.003	0.0044	0.0243	0.1577	0.0163	0.0173	0.0075	0.0737	0.0178	0.0063	0.0035	0.0028	0.0905	0.1008	0.0091	0.0099	0.0071	0.0267	0.0066	0.0134	0.1702
5	rs1991007	55968018	1.34	0.0395827626793828	3.39	0.128586294370088	0.0500951244488598	0.0425666138932517	0.1342	0.0621	0.0066	0.0033	0.0217	0.003	0.0043	0.0244	0.1578	0.0163	0.0173	0.0075	0.0738	0.0179	0.0063	0.0035	0.0028	0.0906	0.1008	0.0091	0.0099	0.0071	0.0267	0.0064	0.0134	0.1701
5	rs78008152	55968209	1.34	0.0395827626793828	3.39	0.128586294370088	0.0514546909805158	0.0433646137910952	0.1343	0.0621	0.0066	0.0033	0.0217	0.003	0.0043	0.0244	0.1578	0.0163	0.0173	0.0075	0.0737	0.0179	0.0063	0.0035	0.0028	0.0906	0.1008	0.0091	0.0099	0.0071	0.0267	0.0064	0.0134	0.1702
5	rs2042342	55969146	1.34	0.0395827626793828	3.38	0.135933471893229	0.0520256148769814	0.0425666138932517	0.1342	0.0621	0.0067	0.0033	0.0217	0.0029	0.0043	0.0244	0.1579	0.0163	0.0173	0.0075	0.0737	0.0178	0.0063	0.0035	0.0028	0.0906	0.1008	0.0091	0.01	0.0071	0.0267	0.0064	0.0134	0.1701
5	rs10428696	55970422	1.34	0.0395827626793828	3.34	0.168454672892635	0.0351815194160741	0.0421700959284025	0.1342	0.0625	0.0067	0.0032	0.0218	0.0029	0.0042	0.0242	0.158	0.0162	0.0176	0.0074	0.0741	0.0178	0.0061	0.0034	0.0028	0.0915	0.101	0.0089	0.0098	0.0071	0.0268	0.0063	0.0129	0.1697
5	rs16885991	55972578	1.34	0.0395827626793828	3.32	0.186688027238402	0.0351686225643548	0.0374351547775901	0.1346	0.0629	0.0067	0.0032	0.0217	0.0028	0.004	0.024	0.1582	0.016	0.0175	0.0072	0.0742	0.0177	0.0059	0.0034	0.0027	0.0918	0.1012	0.0089	0.0097	0.0071	0.0268	0.0061	0.0129	0.1698
5	rs76533320	55973059	1.34	0.0395827626793828	3.31	0.196320630125924	0.042488657054334	0.037596035498479	0.1346	0.0629	0.0067	0.0032	0.0217	0.0027	0.004	0.024	0.1583	0.0161	0.0175	0.0072	0.0741	0.0177	0.0059	0.0034	0.0027	0.0918	0.1013	0.0089	0.0097	0.0071	0.0268	0.0061	0.0129	0.1698
5	rs78615316	55978422	1.34	0.0395827626793828	3.31	0.196320630125924	0.0444887498191825	0.0399914064391814	0.1347	0.063	0.0066	0.0032	0.0217	0.0026	0.0039	0.0239	0.1586	0.016	0.0175	0.0071	0.0739	0.0177	0.0059	0.0033	0.0027	0.0921	0.1013	0.0089	0.0096	0.007	0.0269	0.006	0.0128	0.1698
5	rs10060816	55980650	1.34	0.0395827626793828	3.31	0.196320630125924	0.0448841258964766	0.0571387447713497	0.1348	0.0631	0.0066	0.0032	0.0217	0.0026	0.0039	0.0239	0.1587	0.016	0.0175	0.0071	0.0739	0.0176	0.0058	0.0033	0.0026	0.0922	0.1013	0.0089	0.0096	0.007	0.0269	0.006	0.0128	0.1698
5	rs1292152	55983585	1.35	0.0330775438811865	3.31	0.196320630125924	0.0263320717573823	0.110367133129176	0.1375	0.0639	0.006	0.0028	0.0214	0.0024	0.0031	0.0241	0.1604	0.0153	0.0174	0.0067	0.0738	0.0173	0.0054	0.0034	0.0023	0.0934	0.1012	0.0081	0.0094	0.0066	0.0271	0.0057	0.0124	0.1702
5	rs62357926	55984025	1.35	0.0330775438811865	3.31	0.196320630125924	0.028741844302982	0.118667049711848	0.1379	0.0639	0.006	0.0028	0.0214	0.0024	0.0031	0.024	0.1605	0.0153	0.0174	0.0066	0.0738	0.0173	0.0053	0.0034	0.0023	0.0934	0.101	0.0081	0.0095	0.0066	0.0271	0.0056	0.0124	0.1701
5	rs16886054	55986057	1.35	0.0330775438811865	3.31	0.196320630125924	0.0292033746725591	0.124178823883261	0.1382	0.064	0.006	0.0028	0.0214	0.0024	0.003	0.024	0.1605	0.0152	0.0174	0.0066	0.0737	0.0173	0.0053	0.0034	0.0023	0.0934	0.1008	0.0081	0.0095	0.0066	0.0271	0.0056	0.0124	0.17
5	rs55999709	55989823	1.36	0.0274689319808498	3.31	0.196320630125924	0.0414109331330835	0.173359190580516	0.1398	0.0646	0.0059	0.0027	0.0214	0.0025	0.0028	0.0239	0.1607	0.0152	0.0173	0.0066	0.0736	0.0171	0.0052	0.0037	0.0022	0.0941	0.0998	0.0081	0.0094	0.0064	0.0273	0.0054	0.0123	0.169
5	rs141371509	55994713	1.35	0.0330775438811865	3.31	0.196320630125924	0.0549090828717052	0.195932062599051	0.1407	0.065	0.0058	0.0026	0.0215	0.0026	0.0027	0.0239	0.1608	0.0151	0.0173	0.0067	0.0735	0.0169	0.0052	0.0038	0.0022	0.0944	0.0993	0.0082	0.0094	0.0063	0.0273	0.0053	0.0122	0.1685
5	rs16886113	55995035	1.35	0.0330775438811865	3.31	0.196320630125924	0.0545429433931129	0.195206015803662	0.1407	0.065	0.0058	0.0026	0.0215	0.0026	0.0027	0.0239	0.1608	0.0151	0.0173	0.0067	0.0735	0.0169	0.0052	0.0038	0.0022	0.0944	0.0993	0.0082	0.0094	0.0063	0.0273	0.0053	0.0122	0.1685
5	rs16886115	55995669	1.35	0.0330775438811865	3.31	0.196320630125924	0.057482033191222	0.19968033298259	0.1407	0.065	0.0058	0.0026	0.0215	0.0026	0.0027	0.0239	0.1608	0.0151	0.0173	0.0067	0.0734	0.0169	0.0052	0.0038	0.0022	0.0944	0.0993	0.0082	0.0094	0.0063	0.0273	0.0053	0.0122	0.1685
5	rs6450398	55998242	1.35	0.0330775438811865	3.33	0.177401503992083	0.076370890498386	0.21170551676307	0.141	0.065	0.0058	0.0027	0.0216	0.0026	0.0025	0.0239	0.1609	0.0151	0.0173	0.0067	0.0727	0.0169	0.0052	0.0039	0.0023	0.0946	0.0989	0.0082	0.0094	0.0063	0.0274	0.0052	0.0122	0.1688
5	rs116557915	56001359	1.35	0.0330775438811865	3.33	0.177401503992083	0.0934591976500298	0.231487736252763	0.1411	0.065	0.0058	0.0027	0.0215	0.0026	0.0025	0.0238	0.1609	0.0151	0.0173	0.0066	0.0727	0.0169	0.0052	0.004	0.0023	0.0946	0.0993	0.0082	0.0095	0.0062	0.0275	0.0052	0.0122	0.1685
5	rs28789081	56006959	1.35	0.0330775438811865	3.33	0.177401503992083	0.0974617255398207	0.231597408969271	0.1412	0.065	0.0058	0.0027	0.0215	0.0026	0.0025	0.0238	0.1609	0.0151	0.0173	0.0066	0.0727	0.0169	0.0052	0.004	0.0023	0.0945	0.0994	0.0082	0.0095	0.0062	0.0275	0.0052	0.0122	0.1684
5	rs16886165	56023083	1.35	0.0330775438811865	3.33	0.177401503992083	0.116054971185838	0.258506954013813	0.1412	0.065	0.0057	0.0027	0.0214	0.0026	0.0024	0.0238	0.1611	0.0151	0.0173	0.0066	0.0727	0.0169	0.0052	0.0041	0.0023	0.0944	0.0995	0.0085	0.0095	0.0061	0.0275	0.0053	0.0122	0.1682
5	rs17354278	56030717	1.35	0.0330775438811865	3.33	0.177401503992083	0.115913790692292	0.257939203760382	0.1413	0.0649	0.0058	0.0027	0.0213	0.0026	0.0024	0.0237	0.1609	0.0151	0.0173	0.0065	0.0728	0.0169	0.0052	0.0041	0.0023	0.0944	0.0996	0.0085	0.0095	0.0061	0.0275	0.0053	0.0121	0.1682
5	rs889312	56031884	1.35	0.0330775438811865	3.33	0.177401503992083	0.114928479809725	0.258506954013813	0.1413	0.0649	0.0058	0.0027	0.0213	0.0026	0.0024	0.0237	0.1609	0.0151	0.0173	0.0065	0.0728	0.0169	0.0052	0.0041	0.0023	0.0944	0.0996	0.0085	0.0095	0.0061	0.0275	0.0053	0.0121	0.1681
5	rs11955048	56036982	1.35	0.0330775438811865	3.33	0.177401503992083	0.127153939640588	0.264320271843822	0.1413	0.0649	0.0058	0.0027	0.0213	0.0026	0.0024	0.0237	0.1608	0.0152	0.0173	0.0065	0.0728	0.0169	0.0052	0.0041	0.0023	0.0945	0.0995	0.0086	0.0095	0.0061	0.0276	0.0053	0.0121	0.1681
5	rs16886207	56038219	1.35	0.0330775438811865	3.33	0.177401503992083	0.129074035926606	0.265006842170924	0.1413	0.0649	0.0057	0.0027	0.0213	0.0026	0.0024	0.0237	0.1607	0.0152	0.0173	0.0065	0.0728	0.0169	0.0052	0.0041	0.0023	0.0945	0.0995	0.0086	0.0095	0.0061	0.0276	0.0053	0.0121	0.1681
5	rs62355882	56045110	1.36	0.0274689319808498	3.33	0.177401503992083	0.142204201636266	0.275487288011434	0.1412	0.0649	0.0057	0.0028	0.0212	0.0027	0.0025	0.0237	0.1605	0.0152	0.0173	0.0065	0.0729	0.0169	0.0053	0.0042	0.0023	0.0945	0.0995	0.0087	0.0094	0.0061	0.0276	0.0053	0.0121	0.168
5	rs62355904	56056471	1.36	0.0274689319808498	3.33	0.177401503992083	0.168076139783589	0.262378009830485	0.141	0.0648	0.0058	0.0029	0.0211	0.0028	0.0025	0.0237	0.1601	0.0154	0.0173	0.0065	0.073	0.017	0.0054	0.0044	0.0024	0.0945	0.0995	0.0088	0.0094	0.0061	0.0276	0.0053	0.012	0.1677
5	rs10077075	56056724	1.36	0.0274689319808498	3.34	0.168454672892635	0.170377018844349	0.261351566669545	0.141	0.0648	0.0058	0.0029	0.0212	0.0028	0.0025	0.0237	0.1601	0.0154	0.0173	0.0065	0.073	0.017	0.0054	0.0044	0.0024	0.0945	0.0995	0.0088	0.0094	0.0061	0.0276	0.0053	0.012	0.1677
5	rs76485124	56060400	1.36	0.0274689319808498	3.27	0.2384362992664	0.18508670402058	0.261921657587252	0.1409	0.065	0.0058	0.003	0.0211	0.0028	0.0025	0.0237	0.1599	0.0154	0.0173	0.0066	0.073	0.017	0.0055	0.0044	0.0024	0.0945	0.0995	0.0088	0.0093	0.0061	0.0277	0.0053	0.0119	0.1677
5	rs6884514	56062614	1.36	0.0274689319808498	3.26	0.249891789602986	0.189176090108674	0.262263898494917	0.1409	0.065	0.0058	0.003	0.0211	0.0028	0.0026	0.0237	0.1599	0.0154	0.0173	0.0066	0.0729	0.017	0.0055	0.0044	0.0024	0.0945	0.0995	0.0088	0.0093	0.0061	0.0277	0.0054	0.0119	0.1676
5	rs751766	56066812	1.36	0.0274689319808498	3.25	0.261729658797372	0.191259008723461	0.260781864474684	0.1408	0.065	0.0058	0.003	0.0211	0.0028	0.0026	0.0237	0.1598	0.0154	0.0173	0.0066	0.0729	0.0171	0.0055	0.0045	0.0024	0.0944	0.0995	0.0089	0.0093	0.0061	0.0277	0.0054	0.0119	0.1676
5	rs72758011	56088292	1.36	0.0274689319808498	3.25	0.261729658797372	0.205412732167308	0.24902115352477	0.1407	0.0652	0.0058	0.0031	0.021	0.0029	0.0026	0.0238	0.1595	0.0156	0.0173	0.0065	0.0727	0.0171	0.0056	0.0045	0.0025	0.0943	0.0994	0.0089	0.0093	0.0062	0.0277	0.0055	0.0118	0.1674
5	rs17661089	56105996	1.35	0.0330775438811865	3.25	0.261729658797372	0.214667054054199	0.242203447592666	0.1406	0.0653	0.0059	0.0031	0.021	0.0029	0.0027	0.0239	0.1594	0.0156	0.0173	0.0065	0.0726	0.0172	0.0057	0.0046	0.0025	0.0943	0.0994	0.0089	0.0093	0.0062	0.0277	0.0055	0.0118	0.1673
5	rs832552	56113850	1.35	0.0330775438811865	3.26	0.249891789602986	0.213735326450841	0.242982741623154	0.1406	0.0653	0.0059	0.0031	0.021	0.0029	0.0027	0.0239	0.1593	0.0156	0.0173	0.0065	0.0726	0.0172	0.0057	0.0046	0.0025	0.0943	0.0994	0.0089	0.0093	0.0062	0.0277	0.0055	0.0118	0.1674
5	rs79706517	56132180	1.35	0.0330775438811865	3.26	0.249891789602986	0.2048197515317	0.240647261244145	0.1404	0.0654	0.0058	0.0031	0.0209	0.0029	0.0027	0.0239	0.1593	0.0157	0.0174	0.0065	0.0726	0.0172	0.0057	0.0046	0.0025	0.0941	0.0993	0.0089	0.0092	0.0064	0.0278	0.0054	0.0118	0.1674
5	rs115208775	56141033	1.35	0.0330775438811865	3.26	0.249891789602986	0.204582830843698	0.240647261244145	0.1404	0.0654	0.0058	0.0031	0.0209	0.0029	0.0027	0.0239	0.1593	0.0157	0.0174	0.0065	0.0726	0.0172	0.0057	0.0046	0.0025	0.0941	0.0993	0.0089	0.0092	0.0064	0.0278	0.0054	0.0118	0.1674
5	rs33332	56148116	1.35	0.0330775438811865	3.3	0.2063056077908	0.194964335465279	0.22179471331905	0.1403	0.0654	0.0058	0.0031	0.021	0.0029	0.0027	0.0239	0.1593	0.0157	0.0174	0.0065	0.0726	0.0172	0.0057	0.0046	0.0025	0.0941	0.0993	0.009	0.0092	0.0065	0.0277	0.0054	0.0118	0.1674
5	rs78686102	56152795	1.35	0.0330775438811865	3.3	0.2063056077908	0.194925929088079	0.221902871744182	0.1403	0.0654	0.0058	0.0031	0.021	0.0029	0.0027	0.0239	0.1593	0.0157	0.0174	0.0065	0.0726	0.0172	0.0057	0.0046	0.0025	0.0941	0.0993	0.009	0.0092	0.0065	0.0277	0.0054	0.0118	0.1674
5	rs12656969	56166195	1.35	0.0330775438811865	3.3	0.2063056077908	0.192362531742462	0.225481738887739	0.1402	0.0654	0.0058	0.0031	0.021	0.0029	0.0027	0.0239	0.1593	0.0157	0.0173	0.0065	0.0727	0.0172	0.0057	0.0046	0.0025	0.0941	0.0993	0.009	0.0092	0.0065	0.0277	0.0054	0.0118	0.1675
5	rs17662337	56167987	1.35	0.0330775438811865	3.3	0.2063056077908	0.192362531742462	0.22559048049696	0.1402	0.0654	0.0058	0.0031	0.021	0.0029	0.0027	0.0239	0.1593	0.0157	0.0173	0.0065	0.0727	0.0172	0.0057	0.0046	0.0025	0.0941	0.0993	0.009	0.0092	0.0065	0.0277	0.0054	0.0118	0.1675
5	rs33322	56175226	1.35	0.0330775438811865	3.3	0.2063056077908	0.19251502665088	0.223202115815338	0.1402	0.0654	0.0058	0.0031	0.021	0.0029	0.0027	0.0239	0.1593	0.0157	0.0173	0.0065	0.0727	0.0172	0.0057	0.0046	0.0025	0.0941	0.0993	0.009	0.0092	0.0065	0.0277	0.0054	0.0118	0.1675
5	rs702689	56177443	1.35	0.0330775438811865	3.29	0.21664916022799	0.180938189874966	0.211066798329293	0.1402	0.0652	0.0058	0.0031	0.021	0.0029	0.0027	0.0239	0.1592	0.0157	0.0173	0.0065	0.0729	0.0172	0.0058	0.0046	0.0025	0.094	0.0994	0.009	0.0092	0.0066	0.0277	0.0054	0.0118	0.1675
5	rs832582	56177743	1.35	0.0330775438811865	3.29	0.21664916022799	0.178190438231687	0.207882820614509	0.1402	0.0652	0.0058	0.0031	0.021	0.0029	0.0027	0.0239	0.1592	0.0157	0.0173	0.0065	0.0729	0.0172	0.0058	0.0046	0.0025	0.094	0.0994	0.009	0.0092	0.0066	0.0277	0.0054	0.0118	0.1676
5	rs45556841	56177843	1.35	0.0330775438811865	3.29	0.21664916022799	0.178190438231687	0.207882820614509	0.1402	0.0652	0.0058	0.0031	0.021	0.0029	0.0027	0.0239	0.1592	0.0157	0.0173	0.0065	0.0729	0.0172	0.0058	0.0046	0.0025	0.094	0.0994	0.009	0.0092	0.0066	0.0277	0.0054	0.0118	0.1676
5	rs75399059	56180170	1.35	0.0330775438811865	3.3	0.2063056077908	0.178117497230936	0.207776965015592	0.1402	0.0652	0.0058	0.0031	0.021	0.0029	0.0027	0.0239	0.1592	0.0157	0.0173	0.0065	0.0729	0.0172	0.0058	0.0046	0.0025	0.094	0.0994	0.009	0.0092	0.0066	0.0277	0.0054	0.0118	0.1676
5	rs860579	56187075	1.35	0.0330775438811865	3.29	0.21664916022799	0.198865603318457	0.190149301540982	0.1401	0.0652	0.0058	0.0031	0.021	0.0029	0.0026	0.0239	0.1592	0.0157	0.0173	0.0065	0.0729	0.0172	0.0058	0.0046	0.0025	0.094	0.0995	0.009	0.0092	0.0066	0.0277	0.0055	0.0117	0.1676
5	rs112418005	56193199	1.35	0.0330775438811865	3.3	0.2063056077908	0.214342716609131	0.180777988392903	0.1398	0.0651	0.0058	0.0032	0.021	0.0029	0.0027	0.0239	0.1591	0.0156	0.0174	0.0066	0.0727	0.0172	0.0059	0.0047	0.0025	0.094	0.0996	0.0091	0.0093	0.0067	0.0277	0.0055	0.0117	0.1675
5	rs185220	56205357	1.35	0.0330775438811865	3.3	0.2063056077908	0.300666259704393	0.13611819557859	0.1386	0.0647	0.0058	0.0036	0.0212	0.0029	0.0028	0.0239	0.1587	0.0155	0.0175	0.0068	0.0721	0.0171	0.0062	0.0048	0.0025	0.0939	0.1001	0.0092	0.0093	0.0069	0.0278	0.0058	0.0118	0.1674
5	rs2257505	56207123	1.35	0.0330775438811865	3.3	0.2063056077908	0.305169444479983	0.131221737686608	0.1386	0.0647	0.0058	0.0036	0.0212	0.0029	0.0028	0.0239	0.1587	0.0155	0.0175	0.0068	0.0721	0.0171	0.0062	0.0048	0.0025	0.0939	0.1002	0.0092	0.0092	0.0069	0.0278	0.0058	0.0118	0.1675
5	rs40497	56209735	1.35	0.0330775438811865	3.3	0.2063056077908	0.311593040376098	0.128977362941477	0.1385	0.0647	0.0058	0.0036	0.0213	0.0029	0.0028	0.0239	0.1586	0.0155	0.0174	0.0068	0.0721	0.0171	0.0062	0.0048	0.0025	0.0939	0.1003	0.0092	0.0092	0.0069	0.0278	0.0058	0.0118	0.1676
5	rs13158067	56210256	1.35	0.0330775438811865	3.3	0.2063056077908	0.311096409690476	0.128083639446041	0.1385	0.0647	0.0058	0.0036	0.0213	0.0029	0.0028	0.0239	0.1586	0.0155	0.0174	0.0068	0.0721	0.0171	0.0062	0.0048	0.0025	0.0939	0.1003	0.0092	0.0092	0.0069	0.0278	0.0058	0.0118	0.1676
5	rs832534	56213672	1.35	0.0330775438811865	3.3	0.2063056077908	0.309509998722755	0.125948150301075	0.1385	0.0647	0.0058	0.0036	0.0213	0.0029	0.0028	0.0239	0.1585	0.0155	0.0174	0.0068	0.0721	0.017	0.0062	0.0048	0.0025	0.094	0.1003	0.0092	0.0092	0.0069	0.0278	0.0058	0.0118	0.1675
5	rs13436820	56224192	1.35	0.0330775438811865	3.3	0.2063056077908	0.3025708873527	0.0990424648448036	0.1375	0.0646	0.0059	0.0037	0.0214	0.003	0.003	0.0239	0.1588	0.0155	0.0174	0.0069	0.0723	0.0169	0.0064	0.005	0.0025	0.0934	0.1	0.0092	0.0091	0.0071	0.0281	0.0061	0.0118	0.1674
5	rs189695	56225769	1.35	0.0330775438811865	3.3	0.2063056077908	0.302619807801698	0.0955870358356345	0.1374	0.0646	0.0059	0.0037	0.0214	0.003	0.003	0.0239	0.1588	0.0155	0.0174	0.0069	0.0724	0.0169	0.0064	0.005	0.0025	0.0934	0.1	0.0092	0.0091	0.0071	0.0281	0.0061	0.0118	0.1674
5	rs62356562	56235512	1.36	0.0274689319808498	3.3	0.2063056077908	0.288370359695281	0.0897543985335138	0.1372	0.0646	0.0059	0.0037	0.0214	0.003	0.003	0.0238	0.1591	0.0155	0.0173	0.0069	0.0725	0.0169	0.0065	0.005	0.0025	0.0931	0.0998	0.0092	0.0091	0.0071	0.0282	0.0062	0.0119	0.1673
5	rs2662027	56254485	1.36	0.0274689319808498	3.3	0.2063056077908	0.231784789662201	0.0691880425746781	0.1364	0.0646	0.006	0.0035	0.0214	0.0031	0.0031	0.0237	0.1599	0.0155	0.0173	0.0069	0.0731	0.0167	0.0067	0.0052	0.0025	0.0922	0.0992	0.0091	0.009	0.0073	0.0288	0.0065	0.0119	0.1672
5	rs7726354	56256483	1.36	0.0274689319808498	3.3	0.2063056077908	0.232038871879705	0.0690480901970368	0.1364	0.0646	0.006	0.0035	0.0214	0.0031	0.0031	0.0237	0.1601	0.0155	0.0173	0.0069	0.0731	0.0167	0.0067	0.0052	0.0025	0.0922	0.0991	0.0091	0.009	0.0073	0.0288	0.0065	0.0119	0.1671
5	rs2662024	56257515	1.36	0.0274689319808498	3.3	0.2063056077908	0.230179188510995	0.0675857287633521	0.1363	0.0646	0.006	0.0035	0.0214	0.0031	0.0031	0.0237	0.1602	0.0155	0.0173	0.0069	0.0731	0.0167	0.0067	0.0052	0.0025	0.0922	0.099	0.0091	0.009	0.0073	0.0288	0.0065	0.0119	0.167
5	rs978407	56259593	1.36	0.0274689319808498	3.3	0.2063056077908	0.218621560799673	0.0696788039230055	0.1362	0.0646	0.006	0.0035	0.0214	0.0031	0.0031	0.0236	0.1604	0.0155	0.0173	0.007	0.0732	0.0167	0.0067	0.0052	0.0025	0.0921	0.099	0.0091	0.009	0.0073	0.0288	0.0065	0.0119	0.167
5	rs78366197	56261196	1.36	0.0274689319808498	3.3	0.2063056077908	0.196967412703836	0.0752440170072701	0.1358	0.0646	0.006	0.0035	0.0213	0.0031	0.0031	0.0236	0.1606	0.0155	0.0172	0.007	0.0735	0.0167	0.0068	0.0052	0.0026	0.092	0.0987	0.0091	0.009	0.0073	0.0288	0.0066	0.0119	0.1671
5	rs7736675	56273400	1.36	0.0274689319808498	3.3	0.2063056077908	0.174889101414444	0.0747373861482215	0.1355	0.0646	0.006	0.0034	0.0213	0.0031	0.0032	0.0236	0.1608	0.0155	0.0172	0.0071	0.0737	0.0167	0.0069	0.0052	0.0026	0.0919	0.0984	0.0091	0.009	0.0073	0.0289	0.0067	0.0119	0.1671
5	rs10036895	56273693	1.36	0.0274689319808498	3.3	0.2063056077908	0.174276330250622	0.0703823905035144	0.1355	0.0646	0.006	0.0034	0.0213	0.0031	0.0032	0.0236	0.1609	0.0155	0.0172	0.0071	0.0737	0.0167	0.0069	0.0052	0.0026	0.0919	0.0984	0.0091	0.009	0.0073	0.0289	0.0067	0.0119	0.1671
5	rs75137028	56277932	1.37	0.0226652410801554	3.3	0.2063056077908	0.12850218758404	0.0326045839394809	0.1334	0.0653	0.0061	0.0035	0.0213	0.0032	0.0035	0.0234	0.1609	0.0156	0.017	0.0077	0.0745	0.017	0.0072	0.0054	0.0029	0.0904	0.0975	0.0089	0.0089	0.0075	0.0291	0.0071	0.0118	0.1675
5	rs16886583	56279658	1.37	0.0226652410801554	3.3	0.2063056077908	0.127303319446402	0.0186690759947514	0.13	0.0664	0.0065	0.0036	0.021	0.0035	0.004	0.0229	0.161	0.0159	0.0168	0.0086	0.0758	0.0173	0.0078	0.0058	0.0034	0.0879	0.0959	0.0086	0.0088	0.0078	0.0294	0.0078	0.0119	0.168
5	rs74981111	56284519	1.37	0.0226652410801554	3.3	0.2063056077908	0.150423690861192	0.0172681254875055	0.1294	0.0665	0.0066	0.0036	0.021	0.0035	0.0041	0.0227	0.1609	0.0161	0.0168	0.0088	0.076	0.0174	0.0079	0.0059	0.0034	0.0875	0.0955	0.0086	0.0088	0.0079	0.0295	0.0079	0.0119	0.1681
5	rs9292128	56285684	1.37	0.0226652410801554	3.3	0.2063056077908	0.167899903965291	0.0170829219298048	0.1293	0.0665	0.0067	0.0036	0.021	0.0035	0.0041	0.0226	0.1608	0.0162	0.0168	0.0089	0.0761	0.0174	0.008	0.0059	0.0034	0.0872	0.0954	0.0086	0.0089	0.0078	0.0295	0.008	0.0119	0.1683
5	rs77231998	56285937	1.37	0.0226652410801554	3.3	0.2063056077908	0.164467447573952	0.0186305093950997	0.1293	0.0665	0.0067	0.0036	0.021	0.0035	0.0041	0.0226	0.1609	0.0162	0.0168	0.0089	0.0761	0.0174	0.008	0.0059	0.0035	0.0872	0.0954	0.0086	0.0089	0.0078	0.0296	0.008	0.0119	0.1684
5	rs6863639	56289473	1.37	0.0226652410801554	3.3	0.2063056077908	0.166704359917804	0.0194092304747214	0.1293	0.0664	0.0067	0.0037	0.0209	0.0035	0.0041	0.0226	0.1609	0.0161	0.0167	0.0089	0.0762	0.0174	0.008	0.0058	0.0035	0.0869	0.0954	0.0085	0.0089	0.0078	0.0296	0.008	0.0119	0.1686
5	rs77986771	56291606	1.37	0.0226652410801554	3.29	0.21664916022799	0.167055472981499	0.021713409974373	0.1293	0.0664	0.0067	0.0037	0.0209	0.0035	0.0041	0.0225	0.1609	0.0161	0.0167	0.0089	0.0762	0.0174	0.0081	0.0059	0.0035	0.0869	0.0952	0.0085	0.009	0.0078	0.0296	0.0081	0.0119	0.1686
5	rs17732475	56301157	1.37	0.0226652410801554	3.29	0.21664916022799	0.167688563317777	0.042283217594939	0.1289	0.0661	0.0071	0.0041	0.0206	0.0037	0.0046	0.0221	0.1613	0.0162	0.0167	0.0081	0.077	0.0173	0.0081	0.0061	0.0037	0.0866	0.0951	0.0085	0.0093	0.0076	0.0296	0.0079	0.0119	0.1684
5	rs60913929	56305261	1.37	0.0226652410801554	3.29	0.21664916022799	0.149500497769314	0.0456222928347064	0.129	0.0661	0.0072	0.0041	0.0205	0.0037	0.0047	0.0222	0.1614	0.0161	0.0166	0.0081	0.0772	0.0173	0.0081	0.006	0.0037	0.0863	0.0951	0.0085	0.0093	0.0076	0.0296	0.0078	0.012	0.1685
5	rs62356621	56305266	1.37	0.0226652410801554	3.29	0.21664916022799	0.143613947009192	0.0476914650292326	0.129	0.0661	0.0072	0.0041	0.0205	0.0037	0.0047	0.0223	0.1614	0.016	0.0166	0.0081	0.0772	0.0172	0.0081	0.006	0.0037	0.0863	0.0951	0.0085	0.0093	0.0076	0.0296	0.0078	0.0121	0.1685
5	rs115506770	56309839	1.37	0.0226652410801554	3.29	0.21664916022799	0.135962967429181	0.0485906013625322	0.129	0.0661	0.0071	0.0041	0.0205	0.0037	0.0046	0.0223	0.1615	0.0161	0.0166	0.0081	0.0773	0.0172	0.0081	0.006	0.0037	0.0861	0.0951	0.0085	0.0093	0.0076	0.0296	0.0078	0.0121	0.1686
5	rs72759764	56313489	1.37	0.0226652410801554	3.29	0.21664916022799	0.134815274233222	0.0496792736623614	0.129	0.0661	0.0071	0.0041	0.0204	0.0037	0.0046	0.0223	0.1616	0.0161	0.0165	0.0081	0.0774	0.0172	0.0081	0.006	0.0037	0.0859	0.0951	0.0084	0.0093	0.0076	0.0295	0.0078	0.012	0.1686
5	rs2263495	56313924	1.37	0.0226652410801554	3.29	0.21664916022799	0.134815274233222	0.0496792736623614	0.129	0.0661	0.0071	0.0041	0.0204	0.0037	0.0046	0.0223	0.1617	0.0161	0.0165	0.0081	0.0775	0.0172	0.0081	0.006	0.0037	0.0858	0.0951	0.0084	0.0093	0.0076	0.0295	0.0078	0.012	0.1686
5	rs17732779	56325380	1.37	0.0226652410801554	3.28	0.227357389834261	0.101388140206047	0.0961462615445758	0.129	0.0664	0.0068	0.0042	0.0202	0.0037	0.0047	0.0221	0.1634	0.0157	0.0166	0.0082	0.0777	0.0171	0.0077	0.0059	0.0037	0.0851	0.0945	0.0083	0.0092	0.0073	0.0295	0.0079	0.0121	0.1692
5	rs13357111	56326081	1.37	0.0226652410801554	3.28	0.227357389834261	0.0973603747373312	0.0938378485077095	0.129	0.0664	0.0068	0.0043	0.0202	0.0037	0.0046	0.022	0.1635	0.0157	0.0166	0.0082	0.0777	0.0171	0.0077	0.0059	0.0037	0.085	0.0945	0.0083	0.0092	0.0073	0.0295	0.008	0.0121	0.1692
5	rs16877632	56326354	1.37	0.0226652410801554	3.28	0.227357389834261	0.0961995926783538	0.0997717665171424	0.129	0.0664	0.0068	0.0043	0.0202	0.0037	0.0047	0.022	0.1635	0.0157	0.0166	0.0083	0.0778	0.0171	0.0076	0.0059	0.0037	0.085	0.0944	0.0083	0.0092	0.0073	0.0295	0.008	0.0121	0.1692
5	rs79105210	56327623	1.37	0.0226652410801554	3.28	0.227357389834261	0.102639982597364	0.111042965294375	0.1289	0.0665	0.0068	0.0043	0.0202	0.0037	0.0047	0.022	0.1635	0.0156	0.0166	0.0083	0.0778	0.0171	0.0076	0.0059	0.0037	0.085	0.0944	0.0083	0.0091	0.0073	0.0295	0.008	0.0121	0.1691
5	rs115510713	56331390	1.37	0.0226652410801554	3.28	0.227357389834261	0.121294861199871	0.145919219953909	0.1288	0.0666	0.0068	0.0043	0.0202	0.0037	0.0047	0.0219	0.1636	0.0156	0.0165	0.0083	0.0778	0.0171	0.0076	0.0059	0.0037	0.0851	0.0942	0.0083	0.0091	0.0074	0.0295	0.008	0.0121	0.1691
5	rs77238091	56331771	1.37	0.0226652410801554	3.23	0.286575202599778	0.116252801097961	0.140340967751042	0.1288	0.0667	0.0068	0.0043	0.0202	0.0037	0.0048	0.0219	0.1636	0.0156	0.0165	0.0083	0.0778	0.0171	0.0076	0.0059	0.0037	0.085	0.0942	0.0083	0.009	0.0074	0.0295	0.008	0.0122	0.1691
5	rs1526888	56332053	1.37	0.0226652410801554	3.23	0.286575202599778	0.115350123335725	0.141265183652703	0.1288	0.0667	0.0068	0.0043	0.0202	0.0037	0.0048	0.0219	0.1636	0.0156	0.0165	0.0082	0.0778	0.0171	0.0076	0.0059	0.0037	0.085	0.0942	0.0083	0.009	0.0074	0.0295	0.008	0.0122	0.1691
5	rs72759773	56333088	1.38	0.0185789308352599	3.2	0.326850259155197	0.115970250232066	0.1368491957257	0.1287	0.0666	0.0069	0.0044	0.0202	0.0037	0.0048	0.0219	0.1635	0.0157	0.0166	0.0082	0.0778	0.0172	0.0075	0.0059	0.0038	0.0851	0.0941	0.0083	0.009	0.0074	0.0295	0.008	0.0122	0.1691
5	rs10940523	56333433	1.37	0.0226652410801554	3.21	0.313017210102667	0.113390565512884	0.143120227883064	0.1287	0.0666	0.0069	0.0044	0.0202	0.0037	0.0048	0.0219	0.1635	0.0157	0.0166	0.0082	0.0778	0.0172	0.0075	0.0059	0.0038	0.0851	0.0941	0.0083	0.009	0.0074	0.0295	0.008	0.0122	0.1691
5	rs12659958	56333946	1.37	0.0226652410801554	3.21	0.313017210102667	0.111617021481058	0.146575137116279	0.1287	0.0667	0.007	0.0044	0.0202	0.0037	0.0048	0.0219	0.1636	0.0157	0.0166	0.0082	0.0774	0.0172	0.0074	0.0059	0.0038	0.0853	0.094	0.0084	0.0089	0.0074	0.0295	0.008	0.0122	0.1691
5	rs80153764	56335027	1.39	0.0151271827325212	3.21	0.313017210102667	0.125517778506578	0.161075760449301	0.1279	0.0669	0.0071	0.0045	0.0202	0.0041	0.0052	0.0214	0.1641	0.0158	0.0164	0.0084	0.0775	0.0172	0.0075	0.0061	0.0039	0.0852	0.093	0.0083	0.0088	0.0074	0.0295	0.0083	0.0123	0.1689
5	rs12515882	56338010	1.38	0.0185789308352599	3.2	0.326850259155197	0.415322559854079	0.408572907230881	0.125	0.0674	0.0077	0.0048	0.0207	0.0056	0.0068	0.0199	0.1657	0.0158	0.0157	0.0087	0.0781	0.0172	0.0078	0.0068	0.0044	0.0844	0.089	0.0085	0.0086	0.0072	0.0293	0.0096	0.0128	0.1681
5	rs331017	56339063	1.38	0.0185789308352599	3.2	0.326850259155197	0.467277941520798	0.427529428911454	0.1249	0.0674	0.0078	0.0048	0.0207	0.0057	0.0068	0.0198	0.1659	0.0158	0.0157	0.0087	0.0782	0.0172	0.0078	0.0068	0.0043	0.0843	0.0887	0.0086	0.0086	0.0072	0.0294	0.0097	0.0128	0.168
5	rs2063260	56340739	1.38	0.0185789308352599	3.2	0.326850259155197	0.460709819892546	0.368094852122376	0.1248	0.0675	0.0078	0.0048	0.0207	0.0058	0.0068	0.0197	0.1661	0.0159	0.0156	0.0087	0.0784	0.0172	0.0078	0.0067	0.0043	0.0843	0.0884	0.0087	0.0086	0.0073	0.0294	0.0098	0.0128	0.1678
5	rs331036	56342728	1.38	0.0185789308352599	3.2	0.326850259155197	0.464779144975313	0.340629262954728	0.1247	0.0676	0.0077	0.0047	0.0206	0.006	0.0067	0.0197	0.1659	0.0159	0.0158	0.0086	0.0784	0.0173	0.0076	0.0067	0.0042	0.0843	0.0885	0.0088	0.0088	0.0072	0.029	0.0099	0.0129	0.1683
5	rs16886678	56343247	1.38	0.0185789308352599	3.2	0.326850259155197	0.456175357679392	0.328472098675182	0.1247	0.0677	0.0078	0.0047	0.0206	0.006	0.0067	0.0197	0.1659	0.0159	0.0158	0.0086	0.0784	0.0173	0.0076	0.0067	0.0042	0.0843	0.0885	0.0088	0.0088	0.0072	0.029	0.0099	0.0129	0.1683
5	rs72759784	56344425	1.38	0.0185789308352599	3.2	0.326850259155197	0.454187151183845	0.323475272943134	0.1247	0.0677	0.0078	0.0047	0.0206	0.0061	0.0066	0.0197	0.1658	0.0159	0.0158	0.0086	0.0784	0.0173	0.0076	0.0066	0.0042	0.0843	0.0886	0.0088	0.0088	0.0072	0.0289	0.0099	0.0129	0.1683
5	rs4358486	56344981	1.38	0.0185789308352599	3.2	0.326850259155197	0.445441985260087	0.324813677246017	0.1251	0.0677	0.0077	0.0047	0.0206	0.0061	0.0066	0.0197	0.1658	0.0159	0.0158	0.0086	0.0782	0.0173	0.0076	0.0066	0.0042	0.0843	0.0886	0.0088	0.0088	0.0071	0.0289	0.0098	0.0129	0.1684
5	rs72759786	56345122	1.38	0.0185789308352599	3.19	0.341098255896361	0.447351584849544	0.329327455472933	0.1251	0.0677	0.0077	0.0047	0.0206	0.0061	0.0066	0.0197	0.1658	0.0159	0.0158	0.0086	0.0782	0.0173	0.0076	0.0066	0.0042	0.0843	0.0886	0.0088	0.0088	0.0071	0.0289	0.0098	0.0129	0.1685
5	rs831795	56351009	1.35	0.0330775438811865	3.19	0.341098255896361	1.02812358335599	0.0852855725396139	0.1232	0.0689	0.0082	0.0036	0.0207	0.0064	0.0053	0.0183	0.17	0.015	0.0161	0.0083	0.0792	0.0167	0.007	0.0048	0.0035	0.0845	0.0912	0.0091	0.01	0.0068	0.0289	0.0098	0.0135	0.1668
5	rs74862596	56352591	1.35	0.0330775438811865	3.19	0.341098255896361	1.02968646535163	0.0851331088292742	0.1232	0.069	0.0082	0.0036	0.0207	0.0064	0.0053	0.0183	0.1699	0.015	0.0161	0.0083	0.0792	0.0167	0.007	0.0048	0.0035	0.0844	0.0912	0.0091	0.01	0.0068	0.0289	0.0098	0.0135	0.1668
5	rs831814	56355056	1.35	0.0330775438811865	3.2	0.326850259155197	1.0312503093107	0.0852855725396139	0.1233	0.069	0.0082	0.0036	0.0207	0.0064	0.0053	0.0183	0.1699	0.015	0.0161	0.0084	0.0792	0.0167	0.007	0.0048	0.0035	0.0844	0.0911	0.0091	0.01	0.0068	0.0289	0.0098	0.0135	0.1669
5	rs62356644	56357091	1.35	0.0330775438811865	3.26	0.249891789602986	1.03446789563045	0.086585931532156	0.1233	0.069	0.0082	0.0036	0.0207	0.0064	0.0053	0.0183	0.1699	0.015	0.0161	0.0084	0.0792	0.0167	0.007	0.0048	0.0035	0.0844	0.0911	0.0091	0.01	0.0068	0.0289	0.0098	0.0135	0.1669
5	rs79638519	56357455	1.35	0.0330775438811865	3.26	0.249891789602986	1.03481598585225	0.0859730143927169	0.1233	0.069	0.0082	0.0036	0.0207	0.0064	0.0053	0.0183	0.1699	0.015	0.0161	0.0084	0.0792	0.0167	0.007	0.0048	0.0035	0.0844	0.0911	0.0091	0.01	0.0068	0.0289	0.0098	0.0135	0.1669
5	rs115551568	56359779	1.35	0.0330775438811865	3.26	0.249891789602986	1.05859693831203	0.0826333451104271	0.1233	0.069	0.0083	0.0036	0.0207	0.0064	0.0053	0.0183	0.1699	0.015	0.0161	0.0084	0.0792	0.0168	0.007	0.0048	0.0035	0.0844	0.091	0.0092	0.01	0.0069	0.0289	0.0098	0.0135	0.1668
5	rs860547	56362973	1.35	0.0330775438811865	3.25	0.261729658797372	1.06757083779594	0.0730826690391564	0.1234	0.0692	0.0083	0.0036	0.0207	0.0065	0.0052	0.0183	0.1701	0.015	0.0161	0.0084	0.0791	0.0168	0.0071	0.0048	0.0035	0.0843	0.0908	0.0092	0.0099	0.0069	0.0288	0.0099	0.0135	0.1668
5	rs59660954	56364124	1.35	0.0330775438811865	3.25	0.261729658797372	1.07321704056818	0.0754615745563616	0.1234	0.0692	0.0083	0.0036	0.0206	0.0065	0.0052	0.0183	0.1701	0.015	0.0161	0.0084	0.0791	0.0168	0.0071	0.0048	0.0035	0.0843	0.0908	0.0092	0.0099	0.0069	0.0288	0.0099	0.0134	0.1668
5	rs16886744	56380977	1.35	0.0330775438811865	3.25	0.261729658797372	1.07321704056818	0.0673778871803272	0.1239	0.0692	0.0083	0.0034	0.0205	0.0064	0.0052	0.0182	0.1705	0.015	0.0161	0.0083	0.0792	0.0168	0.0071	0.0047	0.0035	0.0843	0.0908	0.0093	0.0099	0.0069	0.0289	0.0098	0.0134	0.1665
5	rs331047	56382328	1.35	0.0330775438811865	3.25	0.261729658797372	1.15896162479647	0.0860495335234299	0.124	0.0695	0.0084	0.0034	0.0205	0.0065	0.0053	0.0182	0.1708	0.015	0.016	0.0083	0.0791	0.0169	0.0071	0.0046	0.0035	0.0844	0.0903	0.0093	0.0099	0.0068	0.0289	0.0098	0.0133	0.1664
5	rs831829	56385064	1.35	0.0330775438811865	3.25	0.261729658797372	1.4917959762325	0.0974293009109307	0.1239	0.0696	0.0082	0.0033	0.0203	0.0067	0.0054	0.0182	0.1713	0.015	0.016	0.0082	0.0792	0.0168	0.0069	0.0047	0.0036	0.0841	0.09	0.0093	0.01	0.0067	0.0289	0.0098	0.0133	0.1666
5	rs72761709	56385429	1.35	0.0330775438811865	3.25	0.261729658797372	1.49430168598221	0.0972685559221052	0.1239	0.0696	0.0082	0.0033	0.0203	0.0067	0.0054	0.0182	0.1713	0.015	0.016	0.0082	0.0792	0.0168	0.0069	0.0047	0.0036	0.0841	0.09	0.0093	0.01	0.0067	0.0289	0.0098	0.0133	0.1666
5	rs35761101	56390713	1.35	0.0330775438811865	3.25	0.261729658797372	1.52529768697512	0.0933630123974988	0.1239	0.0696	0.0082	0.0033	0.0204	0.0067	0.0054	0.0182	0.1713	0.015	0.016	0.0082	0.0792	0.0168	0.0069	0.0047	0.0036	0.0841	0.09	0.0093	0.01	0.0067	0.0288	0.0098	0.0134	0.1666
5	rs72761726	56409545	1.35	0.0330775438811865	3.25	0.261729658797372	1.6382761574664	0.129604341022581	0.1238	0.0696	0.0081	0.0034	0.0205	0.0069	0.0054	0.0181	0.1715	0.015	0.016	0.0081	0.0792	0.0169	0.0068	0.0048	0.0036	0.0842	0.0899	0.0094	0.01	0.0067	0.0286	0.0097	0.0137	0.1665
5	rs55940043	56411555	1.35	0.0330775438811865	3.25	0.261729658797372	1.65405646856785	0.134478707728928	0.1238	0.0696	0.0081	0.0034	0.0205	0.0069	0.0054	0.0181	0.1715	0.0151	0.016	0.0081	0.0792	0.0169	0.0068	0.0048	0.0036	0.0842	0.0899	0.0094	0.01	0.0067	0.0286	0.0097	0.0137	0.1665
5	rs831847	56412370	1.35	0.0330775438811865	3.25	0.261729658797372	1.64180129592339	0.145170903389879	0.1238	0.0696	0.0081	0.0034	0.0205	0.0069	0.0055	0.0181	0.1715	0.015	0.016	0.0081	0.0792	0.0169	0.0068	0.0048	0.0036	0.0841	0.09	0.0094	0.01	0.0067	0.0286	0.0097	0.0137	0.1665
5	rs831849	56415072	1.35	0.0330775438811865	3.25	0.261729658797372	1.62875107574139	0.137856661746976	0.1238	0.0697	0.0081	0.0034	0.0205	0.0069	0.0054	0.0181	0.1715	0.0149	0.016	0.008	0.0792	0.0169	0.0068	0.0048	0.0036	0.0841	0.09	0.0094	0.01	0.0067	0.0286	0.0097	0.0137	0.1666
5	rs116205428	56424121	1.35	0.0330775438811865	3.23	0.286575202599778	1.64470637321913	0.140064134304325	0.1239	0.0696	0.0081	0.0034	0.0205	0.0069	0.0054	0.018	0.1715	0.0149	0.016	0.0081	0.0793	0.0169	0.0068	0.0048	0.0036	0.0841	0.09	0.0093	0.0101	0.0066	0.0286	0.0097	0.0137	0.1666
5	rs331021	56430330	1.35	0.0330775438811865	3.23	0.286575202599778	1.66009204364734	0.144144243876667	0.1239	0.0696	0.0081	0.0034	0.0205	0.0069	0.0055	0.018	0.1714	0.0149	0.016	0.0081	0.0793	0.0169	0.0068	0.0048	0.0036	0.084	0.0899	0.0093	0.0101	0.0066	0.0286	0.0098	0.0138	0.1665
5	rs12517002	56448431	1.35	0.0330775438811865	3.22	0.299593947381755	1.49801295647591	0.135570888800064	0.1238	0.0697	0.008	0.0034	0.0208	0.0069	0.0054	0.0181	0.1715	0.0148	0.0161	0.0081	0.0791	0.0168	0.0068	0.0049	0.0038	0.0838	0.0898	0.0094	0.0102	0.0065	0.0286	0.0098	0.0139	0.1665
5	rs16886773	56454947	1.35	0.0330775438811865	3.22	0.299593947381755	1.41420145852263	0.151860496844653	0.1238	0.0698	0.0079	0.0034	0.0209	0.0069	0.0053	0.0181	0.1716	0.0147	0.0162	0.0081	0.0791	0.0167	0.0068	0.0049	0.0039	0.0838	0.0898	0.0094	0.0102	0.0063	0.0286	0.0098	0.0139	0.1665
5	rs80156415	56455984	1.35	0.0330775438811865	3.22	0.299593947381755	1.41213888927166	0.152525884493987	0.1238	0.0698	0.0079	0.0034	0.0209	0.0069	0.0053	0.0181	0.1716	0.0147	0.0162	0.0081	0.0791	0.0167	0.0068	0.0049	0.0039	0.0838	0.0898	0.0094	0.0102	0.0063	0.0286	0.0098	0.0139	0.1665
5	rs62355715	56462218	1.35	0.0330775438811865	3.22	0.299593947381755	1.40145116788116	0.159913326398094	0.1238	0.0698	0.0079	0.0034	0.0209	0.0069	0.0053	0.0181	0.1715	0.0147	0.0162	0.0081	0.0791	0.0167	0.0068	0.0049	0.0039	0.0838	0.0898	0.0094	0.0102	0.0063	0.0285	0.0098	0.0139	0.1665
5	rs831643	56480360	1.35	0.0330775438811865	3.22	0.299593947381755	1.38474522889432	0.183511439987913	0.1238	0.0698	0.0079	0.0034	0.0209	0.0068	0.0054	0.0182	0.1715	0.0146	0.0162	0.008	0.0791	0.0167	0.0069	0.005	0.0039	0.0838	0.0898	0.0094	0.0103	0.0063	0.0285	0.0098	0.0139	0.1665
5	rs17734925	56495540	1.35	0.0330775438811865	3.2	0.326850259155197	1.38503767080062	0.180273342860858	0.1238	0.0698	0.0079	0.0034	0.0209	0.0068	0.0054	0.0182	0.1715	0.0146	0.0162	0.008	0.0791	0.0167	0.0069	0.005	0.0039	0.0838	0.0898	0.0094	0.0103	0.0063	0.0285	0.0098	0.0139	0.1664
5	rs78410931	56513502	1.35	0.0330775438811865	3.2	0.326850259155197	1.38659775060678	0.19988926986268	0.1238	0.0698	0.0079	0.0034	0.0209	0.0068	0.0054	0.0183	0.1715	0.0146	0.0162	0.008	0.079	0.0168	0.0069	0.005	0.0039	0.0838	0.0898	0.0094	0.0103	0.0063	0.0285	0.0098	0.0139	0.1664
5	rs116301375	56529081	1.35	0.0330775438811865	3.2	0.326850259155197	1.39079371423386	0.204504360313567	0.1238	0.0698	0.0079	0.0034	0.0209	0.0068	0.0054	0.0183	0.1714	0.0146	0.0162	0.008	0.079	0.0168	0.0069	0.0051	0.0039	0.0838	0.0898	0.0094	0.0103	0.0063	0.0285	0.0098	0.0139	0.1664
5	rs80000386	56536186	1.35	0.0330775438811865	3.2	0.326850259155197	1.40605593039055	0.218558000785268	0.1238	0.0698	0.0079	0.0034	0.0209	0.0068	0.0054	0.0183	0.1714	0.0146	0.0161	0.008	0.079	0.0168	0.0069	0.0051	0.0039	0.0838	0.0898	0.0094	0.0103	0.0062	0.0284	0.0098	0.0139	0.1664
5	rs138092435	56542226	1.35	0.0330775438811865	3.2	0.326850259155197	1.40340995402655	0.2105350213719	0.1238	0.0698	0.0079	0.0034	0.0209	0.0068	0.0054	0.0183	0.1714	0.0146	0.0161	0.008	0.079	0.0168	0.0069	0.0051	0.0039	0.0838	0.0898	0.0094	0.0103	0.0062	0.0284	0.0098	0.0139	0.1664
5	rs72761795	56555060	1.35	0.0330775438811865	3.2	0.326850259155197	1.3956786887919	0.226025617523983	0.1238	0.0698	0.0079	0.0034	0.0209	0.0068	0.0054	0.0184	0.1714	0.0146	0.0161	0.008	0.079	0.0168	0.0069	0.0051	0.004	0.0838	0.0898	0.0094	0.0104	0.0062	0.0284	0.0098	0.0139	0.1665
5	rs72761796	56558225	1.35	0.0330775438811865	3.19	0.341098255896361	1.39450571229638	0.223852665860229	0.1238	0.0698	0.0079	0.0034	0.0209	0.0068	0.0054	0.0184	0.1714	0.0146	0.0161	0.008	0.079	0.0168	0.0069	0.0051	0.004	0.0838	0.0898	0.0094	0.0104	0.0062	0.0284	0.0098	0.0139	0.1665
5	rs17735275	56558949	1.35	0.0330775438811865	3.19	0.341098255896361	1.39431025197131	0.223961150903986	0.1238	0.0698	0.0079	0.0034	0.0209	0.0068	0.0054	0.0184	0.1714	0.0146	0.0161	0.008	0.079	0.0168	0.0069	0.0051	0.004	0.0838	0.0898	0.0094	0.0104	0.0062	0.0284	0.0098	0.0139	0.1664
5	rs72761801	56582269	1.35	0.0330775438811865	3.19	0.341098255896361	1.37238638828439	0.267873511848278	0.1237	0.0698	0.008	0.0034	0.0209	0.0069	0.0054	0.0184	0.1712	0.0145	0.0161	0.008	0.0791	0.0168	0.0069	0.0052	0.004	0.0838	0.0898	0.0093	0.0104	0.0062	0.0284	0.0098	0.0139	0.1664
5	rs17678708	56588810	1.35	0.0330775438811865	3.19	0.341098255896361	1.33988992601747	0.258961436124977	0.1237	0.0698	0.008	0.0033	0.021	0.0068	0.0054	0.0184	0.1712	0.0145	0.0161	0.008	0.0792	0.0169	0.0069	0.0052	0.004	0.0839	0.0898	0.0093	0.0104	0.0062	0.0284	0.0098	0.0139	0.1664
5	rs76222420	56590586	1.35	0.0330775438811865	3.19	0.341098255896361	1.33402175911018	0.251044388737988	0.1237	0.0697	0.008	0.0033	0.021	0.0068	0.0054	0.0184	0.1712	0.0145	0.0161	0.008	0.0792	0.0169	0.0069	0.0052	0.004	0.0839	0.0898	0.0093	0.0104	0.0062	0.0284	0.0098	0.0139	0.1664
5	rs72763404	56592970	1.35	0.0330775438811865	3.18	0.355766254763284	1.35368447229665	0.286443794630137	0.1236	0.0698	0.008	0.0033	0.021	0.0069	0.0054	0.0184	0.1711	0.0145	0.0161	0.008	0.0793	0.0169	0.0069	0.0053	0.0041	0.0838	0.0899	0.0094	0.0105	0.0062	0.0284	0.0098	0.0138	0.1661
5	rs13176773	56594919	1.35	0.0330775438811865	3.18	0.355766254763284	1.42088792075764	0.297885461275152	0.1234	0.0697	0.008	0.0034	0.0212	0.0069	0.0055	0.0185	0.171	0.0145	0.0161	0.008	0.0792	0.0169	0.0068	0.0053	0.0041	0.0838	0.0902	0.0094	0.0105	0.0062	0.0283	0.0098	0.0138	0.1658
5	rs34567128	56595742	1.35	0.0330775438811865	3.18	0.355766254763284	1.47459847006923	0.343348208141248	0.1232	0.0697	0.0081	0.0035	0.0213	0.007	0.0055	0.0186	0.171	0.0144	0.016	0.008	0.0792	0.017	0.0068	0.0053	0.0041	0.0838	0.0904	0.0094	0.0105	0.0061	0.0283	0.0098	0.0137	0.1656
5	rs79377225	56603520	1.35	0.0330775438811865	3.18	0.355766254763284	1.51258948233335	0.357285961179865	0.1233	0.0695	0.0081	0.0036	0.0215	0.007	0.0056	0.0187	0.1709	0.0143	0.0161	0.0079	0.0791	0.017	0.0067	0.0054	0.0042	0.0839	0.0907	0.0094	0.0106	0.0061	0.0283	0.0098	0.0136	0.165
5	rs115898071	56611440	1.35	0.0330775438811865	3.18	0.355766254763284	1.52984569310306	0.354910348811381	0.1234	0.0695	0.0081	0.0036	0.0215	0.007	0.0056	0.0188	0.1708	0.0143	0.0161	0.0079	0.079	0.017	0.0067	0.0055	0.0042	0.0839	0.0908	0.0095	0.0107	0.006	0.0284	0.0098	0.0135	0.1648
5	rs255238	56612389	1.35	0.0330775438811865	3.17	0.370859203571921	1.53338642886051	0.368347305400649	0.1234	0.0695	0.0081	0.0036	0.0215	0.007	0.0056	0.0188	0.1708	0.0143	0.0161	0.0079	0.079	0.017	0.0067	0.0055	0.0042	0.0839	0.0908	0.0095	0.0107	0.006	0.0284	0.0098	0.0135	0.1647
5	rs6450422	56613090	1.35	0.0330775438811865	3.16	0.386381943985473	1.53662627097268	0.383710741442212	0.1234	0.0695	0.0081	0.0036	0.0215	0.007	0.0056	0.0188	0.1708	0.0143	0.0161	0.0079	0.079	0.017	0.0067	0.0055	0.0042	0.084	0.0908	0.0095	0.0107	0.006	0.0284	0.0098	0.0135	0.1647
5	rs40589	56616664	1.35	0.0330775438811865	3.15	0.402339212139645	1.5897215184371	0.399893319376163	0.1234	0.0694	0.0081	0.0037	0.0213	0.0071	0.0057	0.0189	0.1707	0.0144	0.0161	0.0079	0.079	0.017	0.0067	0.0055	0.0042	0.084	0.0908	0.0095	0.0107	0.006	0.0284	0.0098	0.0135	0.1645
5	rs32863	56617033	1.35	0.0330775438811865	3.15	0.402339212139645	1.60780394977179	0.411043539350874	0.1234	0.0694	0.0081	0.0037	0.0213	0.0071	0.0057	0.0189	0.1707	0.0144	0.0161	0.0079	0.079	0.017	0.0067	0.0055	0.0042	0.084	0.0909	0.0095	0.0107	0.006	0.0284	0.0098	0.0135	0.1645
5	rs11950041	56622492	1.35	0.0330775438811865	3.16	0.386381943985473	1.96328786184225	0.9523219700841	0.1215	0.0688	0.0081	0.0042	0.0221	0.0077	0.0067	0.0203	0.1683	0.0145	0.0164	0.0078	0.0791	0.0169	0.0071	0.0063	0.0047	0.0826	0.0902	0.01	0.0122	0.006	0.0283	0.0097	0.0138	0.163
5	rs1363162	56623761	1.35	0.0330775438811865	3.18	0.355766254763284	2.01927394110329	0.976951864780699	0.1215	0.0688	0.0081	0.0042	0.0221	0.0077	0.0067	0.0203	0.1683	0.0145	0.0164	0.0078	0.0791	0.0169	0.0071	0.0063	0.0047	0.0826	0.0902	0.01	0.0122	0.006	0.0283	0.0097	0.0138	0.163
5	rs10805495	56631872	1.34	0.0395827626793828	3.2	0.326850259155197	2.45513862514265	1.36431417891759	0.1205	0.0682	0.0084	0.0047	0.0222	0.0081	0.0071	0.0209	0.167	0.0147	0.0163	0.0079	0.0795	0.0175	0.0072	0.0067	0.0047	0.0812	0.0904	0.0103	0.0129	0.0061	0.0281	0.0095	0.0139	0.1622
5	rs255236	56636059	1.34	0.0395827626793828	3.2	0.326850259155197	2.46427958928876	1.45720489300202	0.1206	0.0681	0.0081	0.0047	0.0222	0.0081	0.0071	0.0209	0.1672	0.0147	0.0163	0.0075	0.0807	0.0175	0.0072	0.0068	0.0047	0.081	0.0903	0.0101	0.0131	0.006	0.0282	0.0092	0.0139	0.1622
5	rs57655157	56639058	1.34	0.0395827626793828	3.2	0.326850259155197	2.38415921028342	1.40094206058276	0.1206	0.068	0.0081	0.0047	0.0222	0.0081	0.0071	0.0209	0.1671	0.0147	0.0164	0.0075	0.0807	0.0175	0.0072	0.0068	0.0047	0.081	0.0903	0.0101	0.0132	0.006	0.0282	0.0092	0.0139	0.1623
5	rs10513108	56642863	1.34	0.0395827626793828	3.2	0.326850259155197	2.35260315711863	1.40196178031943	0.1206	0.0679	0.008	0.0047	0.0223	0.0081	0.0071	0.0209	0.167	0.0148	0.0164	0.0075	0.0807	0.0174	0.0072	0.0068	0.0048	0.0809	0.0903	0.0102	0.0132	0.006	0.0282	0.0091	0.0138	0.1624
5	rs1016233	56659057	1.34	0.0395827626793828	3.2	0.326850259155197	2.32584478688688	1.5389761489897	0.1206	0.0677	0.008	0.0047	0.0223	0.0081	0.0071	0.0209	0.1666	0.0148	0.0166	0.0075	0.0806	0.0173	0.0072	0.0068	0.0049	0.0807	0.0903	0.0102	0.0135	0.006	0.0282	0.0091	0.0138	0.1628
5	rs35622184	56671458	1.34	0.0395827626793828	3.2	0.326850259155197	2.26787668316213	1.48323935217898	0.1206	0.0676	0.008	0.0047	0.0223	0.0081	0.0071	0.0209	0.1665	0.0148	0.0166	0.0075	0.0805	0.0174	0.0072	0.0068	0.0049	0.0807	0.0903	0.0102	0.0135	0.006	0.0282	0.0091	0.0139	0.1629
5	rs112211877	56680861	1.34	0.0395827626793828	3.2	0.326850259155197	2.19353411707765	1.4792951919864	0.1204	0.0676	0.008	0.0047	0.0222	0.0081	0.0071	0.0209	0.1664	0.0147	0.0166	0.0075	0.0805	0.0175	0.0072	0.0068	0.0049	0.0806	0.0902	0.0102	0.0135	0.0061	0.0283	0.0092	0.0139	0.163
5	rs115693949	56681358	1.34	0.0395827626793828	3.21	0.313017210102667	2.19559470632715	1.47089802600218	0.1204	0.0676	0.008	0.0047	0.0222	0.0081	0.0071	0.0209	0.1663	0.0147	0.0166	0.0075	0.0805	0.0175	0.0072	0.0068	0.0049	0.0806	0.0901	0.0102	0.0135	0.0061	0.0283	0.0092	0.0139	0.163
5	rs76088434	56681744	1.34	0.0395827626793828	3.21	0.313017210102667	2.19502225742296	1.47124061751437	0.1204	0.0676	0.008	0.0047	0.0222	0.0081	0.0071	0.0209	0.1663	0.0147	0.0166	0.0075	0.0805	0.0175	0.0072	0.0068	0.0049	0.0806	0.0901	0.0102	0.0135	0.0061	0.0284	0.0092	0.0139	0.163
5	rs114830470	56684180	1.34	0.0395827626793828	3.26	0.249891789602986	2.19788498635464	1.49010274786301	0.1204	0.0676	0.008	0.0047	0.0222	0.0081	0.0071	0.0209	0.1663	0.0147	0.0167	0.0076	0.0805	0.0175	0.0072	0.0068	0.0049	0.0806	0.0901	0.0102	0.0135	0.0061	0.0284	0.0092	0.0139	0.163
5	rs139325176	56684845	1.34	0.0395827626793828	3.26	0.249891789602986	2.19651072534552	1.48718518743612	0.1204	0.0676	0.008	0.0047	0.0222	0.0081	0.0071	0.0209	0.1663	0.0147	0.0167	0.0076	0.0805	0.0175	0.0072	0.0068	0.0049	0.0806	0.0901	0.0102	0.0135	0.0061	0.0284	0.0092	0.0139	0.163
5	rs12152932	56698899	1.34	0.0395827626793828	3.26	0.249891789602986	2.19387750499764	1.48100983808331	0.1203	0.0675	0.008	0.0047	0.0222	0.0081	0.0071	0.0209	0.166	0.0148	0.0167	0.0076	0.0806	0.0176	0.0072	0.0069	0.0049	0.0805	0.09	0.0102	0.0135	0.0061	0.0284	0.0093	0.014	0.1632
5	rs75501727	56706566	1.34	0.0395827626793828	3.26	0.249891789602986	2.21061010562769	1.50487607484502	0.1202	0.0675	0.008	0.0048	0.0223	0.0081	0.0071	0.0209	0.1659	0.0148	0.0167	0.0076	0.0807	0.0176	0.0072	0.0069	0.0049	0.0804	0.0899	0.0102	0.0135	0.0061	0.0284	0.0094	0.014	0.1633
5	rs10805497	56727379	1.34	0.0395827626793828	3.28	0.227357389834261	2.34956019728923	1.68422791823714	0.12	0.0674	0.008	0.0048	0.0224	0.0081	0.0071	0.0208	0.1655	0.0148	0.0168	0.0077	0.0807	0.0177	0.0073	0.0069	0.005	0.0803	0.0898	0.0101	0.0134	0.0061	0.0284	0.0096	0.0142	0.1634
5	rs140173674	56728348	1.34	0.0395827626793828	3.28	0.227357389834261	2.04606493638008	1.40468162830867	0.1201	0.0673	0.008	0.0047	0.0224	0.0079	0.007	0.0208	0.1654	0.0148	0.0168	0.0076	0.0812	0.0177	0.0073	0.0069	0.0049	0.0802	0.0897	0.0101	0.0135	0.0061	0.0283	0.0096	0.0142	0.1638
5	rs10471436	56730670	1.34	0.0395827626793828	3.29	0.21664916022799	1.2803238554548	0.31704947963292	0.1213	0.0664	0.0071	0.0039	0.0226	0.0051	0.0056	0.021	0.1642	0.0149	0.0175	0.0074	0.0845	0.0179	0.0073	0.0067	0.0041	0.0798	0.0887	0.0097	0.0135	0.006	0.0283	0.0103	0.0147	0.168
5	rs60653932	56737377	1.34	0.0395827626793828	3.29	0.21664916022799	1.38806092116341	0.308021951719163	0.1215	0.0662	0.0071	0.0038	0.0225	0.0047	0.0055	0.0209	0.164	0.0149	0.0175	0.0074	0.0854	0.0179	0.0073	0.0066	0.004	0.0797	0.0885	0.0097	0.0133	0.006	0.0283	0.0104	0.0148	0.1686
5	rs76342122	56751630	1.34	0.0395827626793828	3.3	0.2063056077908	1.46443453683014	0.232036267690517	0.122	0.0662	0.0071	0.0037	0.0224	0.0046	0.0053	0.0209	0.163	0.0149	0.0176	0.0074	0.0856	0.0179	0.0073	0.0067	0.0039	0.0797	0.0885	0.0097	0.0131	0.006	0.0285	0.0105	0.0149	0.169
5	rs4235473	56753728	1.34	0.0395827626793828	3.3	0.2063056077908	1.53328522376523	0.245213689870004	0.1223	0.0662	0.0071	0.0037	0.0224	0.0046	0.0053	0.0208	0.1624	0.0149	0.0176	0.0074	0.0857	0.018	0.0073	0.0067	0.0039	0.0797	0.0884	0.0096	0.0131	0.006	0.0285	0.0105	0.015	0.1692
5	rs2055141	56754596	1.34	0.0395827626793828	3.3	0.2063056077908	1.57600348938025	0.241091558614093	0.1224	0.0663	0.0071	0.0037	0.0224	0.0046	0.0052	0.0209	0.1622	0.0149	0.0175	0.0074	0.0857	0.018	0.0073	0.0068	0.0039	0.0797	0.0883	0.0095	0.0128	0.006	0.0286	0.0106	0.0151	0.1695
5	rs58219893	56755139	1.34	0.0395827626793828	3.3	0.2063056077908	1.61594427707189	0.240758311008166	0.1225	0.0663	0.0071	0.0037	0.0224	0.0046	0.0052	0.0209	0.1621	0.0149	0.0175	0.0074	0.0857	0.018	0.0073	0.0068	0.0039	0.0797	0.0883	0.0095	0.0127	0.006	0.0286	0.0107	0.0151	0.1696
5	rs17738076	56774441	1.34	0.0395827626793828	3.3	0.2063056077908	1.65104160568181	0.31186421620162	0.1223	0.0664	0.0071	0.0037	0.0224	0.0046	0.0052	0.021	0.1624	0.0149	0.0174	0.0074	0.0856	0.018	0.0073	0.0069	0.004	0.0798	0.0882	0.0095	0.0125	0.006	0.0287	0.0107	0.0151	0.1695
5	rs17738239	56785096	1.34	0.0395827626793828	3.3	0.2063056077908	1.89462701200025	0.315479169740318	0.1218	0.0661	0.007	0.0038	0.0224	0.0048	0.0052	0.0209	0.1624	0.0149	0.0174	0.0073	0.0858	0.0181	0.0071	0.0073	0.0041	0.0798	0.0883	0.0093	0.0118	0.006	0.0287	0.0107	0.015	0.1704
5	rs68061620	56785672	1.34	0.0395827626793828	3.32	0.186688027238402	1.93456044121814	0.343100773282828	0.1218	0.0661	0.007	0.0038	0.0224	0.0048	0.0052	0.0209	0.1624	0.0149	0.0174	0.0073	0.0858	0.0181	0.0071	0.0073	0.0041	0.0798	0.0883	0.0093	0.0118	0.006	0.0287	0.0107	0.015	0.1704
5	rs80087214	56789655	1.35	0.0330775438811865	3.32	0.186688027238402	2.08376866517262	0.389597183044396	0.1217	0.066	0.007	0.0038	0.0225	0.0048	0.0052	0.0209	0.1623	0.0149	0.0173	0.0073	0.086	0.0182	0.0071	0.0074	0.0041	0.0797	0.0882	0.0093	0.0117	0.0059	0.0287	0.0107	0.015	0.1705
5	rs10461632	56794159	1.35	0.0330775438811865	3.33	0.177401503992083	2.94795094718444	0.566075136751881	0.1215	0.0657	0.007	0.0039	0.0226	0.005	0.0053	0.0208	0.1621	0.0151	0.0171	0.0072	0.0864	0.0183	0.0071	0.0079	0.0041	0.0795	0.0876	0.0094	0.0115	0.0059	0.0287	0.0107	0.0149	0.1709
5	rs113045968	56797320	1.35	0.0330775438811865	3.33	0.177401503992083	3.26934499635777	0.709341071891551	0.1212	0.0656	0.0071	0.0039	0.0227	0.0052	0.0054	0.0207	0.162	0.0151	0.017	0.0072	0.0864	0.0184	0.0071	0.0082	0.0042	0.0797	0.0875	0.0094	0.0113	0.0059	0.0286	0.0108	0.0149	0.1711
5	rs10471439	56799445	1.34	0.0395827626793828	3.33	0.177401503992083	3.6674056552008	0.818495311399755	0.1212	0.0654	0.0071	0.0039	0.0227	0.0053	0.0054	0.0206	0.1617	0.0151	0.0168	0.0072	0.0865	0.0185	0.0072	0.0083	0.0042	0.0798	0.0874	0.0094	0.0111	0.0059	0.0285	0.011	0.015	0.1714
5	rs16887040	56806699	1.34	0.0395827626793828	3.34	0.168454672892635	4.32294518929642	0.915533843435073	0.121	0.0656	0.0072	0.0039	0.0228	0.0055	0.0054	0.0205	0.1618	0.0152	0.0166	0.0071	0.0865	0.0186	0.0071	0.0085	0.0042	0.0798	0.0872	0.0093	0.0107	0.0059	0.0283	0.0112	0.0149	0.1715
5	rs2408818	56811719	1.34	0.0395827626793828	3.34	0.168454672892635	4.32837779976313	0.820955072321488	0.1204	0.0656	0.0072	0.0041	0.0229	0.0057	0.0054	0.0206	0.1618	0.0152	0.0167	0.0071	0.0861	0.0188	0.0072	0.0086	0.0043	0.0798	0.0872	0.0093	0.0105	0.0059	0.028	0.0112	0.0149	0.1718
5	rs2408819	56811853	1.34	0.0395827626793828	3.34	0.168454672892635	4.20276427246914	0.811278773290315	0.1204	0.0656	0.0072	0.0041	0.0228	0.0057	0.0054	0.0206	0.1617	0.0153	0.017	0.0071	0.0861	0.0188	0.0072	0.0086	0.0043	0.0798	0.0872	0.0093	0.0105	0.006	0.0279	0.0112	0.0149	0.1717
5	rs76296688	56815695	1.34	0.0395827626793828	3.34	0.168454672892635	4.76116886577519	0.857414171761864	0.1203	0.0656	0.0072	0.0041	0.0228	0.0058	0.0055	0.0205	0.1617	0.0153	0.017	0.0071	0.0858	0.0189	0.0072	0.0089	0.0043	0.0796	0.0873	0.0093	0.0104	0.006	0.0281	0.0114	0.0149	0.1716
5	rs55915919	56818832	1.34	0.0395827626793828	3.36	0.151554094423325	4.71912613515538	0.8443994659431	0.1203	0.0656	0.0072	0.0041	0.0228	0.0059	0.0055	0.0205	0.1618	0.0153	0.017	0.0071	0.0855	0.0188	0.0072	0.0089	0.0043	0.0796	0.0874	0.0093	0.0105	0.0061	0.0281	0.0114	0.0149	0.1716
5	rs7705626	56829686	1.34	0.0395827626793828	3.36	0.151554094423325	4.6276647219183	0.880443960772616	0.1205	0.0655	0.0072	0.0041	0.0227	0.006	0.0055	0.0205	0.1618	0.0153	0.0169	0.0071	0.0848	0.0188	0.0072	0.0088	0.0044	0.0797	0.0876	0.0092	0.0105	0.0061	0.0281	0.0114	0.0149	0.1717
5	rs6881897	56836190	1.34	0.0395827626793828	3.36	0.151554094423325	4.55286855333345	0.845791923447996	0.1205	0.0655	0.0072	0.0041	0.0227	0.0061	0.0054	0.0204	0.1618	0.0153	0.0169	0.0071	0.0847	0.0188	0.0072	0.0088	0.0044	0.0798	0.0877	0.0092	0.0105	0.0061	0.0281	0.0114	0.0149	0.1718
5	rs75744949	56837495	1.34	0.0395827626793828	3.36	0.151554094423325	4.53312458094182	0.828959977319229	0.1205	0.0654	0.0072	0.0041	0.0227	0.0061	0.0054	0.0204	0.1618	0.0152	0.0169	0.0071	0.0846	0.0188	0.0072	0.0088	0.0044	0.0798	0.0877	0.0092	0.0105	0.0061	0.0281	0.0114	0.0149	0.1719
5	rs17688103	56853631	1.34	0.0395827626793828	3.36	0.151554094423325	4.94305316193632	0.970583987914599	0.1203	0.065	0.0071	0.0042	0.0228	0.0065	0.0054	0.0204	0.1614	0.0152	0.0169	0.0071	0.0841	0.0187	0.0072	0.0089	0.0044	0.0802	0.0882	0.0094	0.0105	0.0062	0.0281	0.0117	0.0149	0.1716
5	rs56299712	56854456	1.34	0.0395827626793828	3.37	0.143587140072381	4.97446426482528	1.03043458384963	0.1203	0.065	0.0071	0.0042	0.0228	0.0065	0.0054	0.0204	0.1614	0.0152	0.0169	0.0071	0.084	0.0187	0.0072	0.0089	0.0044	0.0802	0.0882	0.0094	0.0105	0.0062	0.0282	0.0117	0.0149	0.1716
5	rs10471440	56856722	1.34	0.0395827626793828	3.38	0.135933471893229	4.87090432690964	0.892631216425928	0.1203	0.065	0.0071	0.0042	0.0228	0.0065	0.0054	0.0204	0.1614	0.0152	0.0169	0.0071	0.084	0.0187	0.0072	0.0089	0.0044	0.0802	0.0881	0.0094	0.0105	0.0063	0.0282	0.0116	0.0149	0.1716
5	rs116143889	56856744	1.34	0.0395827626793828	3.38	0.135933471893229	4.87434782370465	0.891223258530189	0.1201	0.065	0.0071	0.0042	0.0228	0.0065	0.0054	0.0204	0.1615	0.0152	0.0169	0.0071	0.084	0.0187	0.0072	0.0089	0.0044	0.0802	0.0881	0.0094	0.0105	0.0063	0.0282	0.0116	0.0149	0.1716
5	rs116445819	56859262	1.34	0.0395827626793828	3.38	0.135933471893229	4.83779090759106	0.830038802497907	0.1202	0.0649	0.0071	0.0042	0.0228	0.0065	0.0054	0.0204	0.1615	0.0152	0.0169	0.0071	0.084	0.0187	0.0072	0.0089	0.0044	0.0803	0.0881	0.0094	0.0105	0.0063	0.0282	0.0116	0.0149	0.1716
5	rs76314865	56863619	1.35	0.0330775438811865	3.38	0.135933471893229	4.6465172594227	0.896387971397221	0.1202	0.0649	0.0071	0.0042	0.0229	0.0066	0.0054	0.0204	0.1615	0.0152	0.0169	0.0072	0.0839	0.0187	0.0073	0.0089	0.0045	0.0803	0.0879	0.0094	0.0105	0.0063	0.0281	0.0116	0.0149	0.1714
5	rs2968214	56865572	1.34	0.0395827626793828	3.38	0.135933471893229	4.46741988573921	1.04848988019568	0.1202	0.0648	0.0072	0.0042	0.0231	0.0067	0.0054	0.0204	0.1616	0.0153	0.017	0.0072	0.0835	0.0186	0.0074	0.009	0.0045	0.0805	0.0873	0.0097	0.0107	0.0066	0.0281	0.0113	0.015	0.171
5	rs10078603	56865792	1.34	0.0395827626793828	3.39	0.128586294370088	4.45113659686204	1.0391323953903	0.1202	0.0647	0.0072	0.0042	0.0231	0.0067	0.0054	0.0204	0.1616	0.0153	0.017	0.0072	0.0834	0.0186	0.0075	0.009	0.0045	0.0805	0.0873	0.0097	0.0107	0.0066	0.0281	0.0113	0.015	0.1711
5	rs11745858	56868081	1.34	0.0395827626793828	3.39	0.128586294370088	4.27662995902811	0.928290104779626	0.1202	0.0647	0.0072	0.0042	0.0231	0.0068	0.0055	0.0204	0.1615	0.0152	0.017	0.0072	0.0835	0.0185	0.0075	0.009	0.0045	0.0807	0.0872	0.0097	0.0106	0.0067	0.0281	0.0113	0.015	0.171
5	rs1363791	56869253	1.35	0.0330775438811865	3.43	0.102124300974309	4.03631897931941	0.841925163689958	0.1203	0.0647	0.0073	0.0042	0.0231	0.0067	0.0054	0.0204	0.1614	0.0152	0.017	0.0072	0.0835	0.0185	0.0075	0.009	0.0045	0.0807	0.087	0.0097	0.0106	0.0067	0.0282	0.0111	0.015	0.171
5	rs4700202	56871053	1.35	0.0330775438811865	3.42	0.108314757127468	4.13281026205907	0.81480858684467	0.1204	0.0646	0.0073	0.0041	0.0231	0.0069	0.0054	0.0204	0.1613	0.0153	0.017	0.0072	0.0834	0.0185	0.0075	0.0091	0.0045	0.0808	0.0869	0.0097	0.0105	0.0067	0.0282	0.0111	0.0149	0.171
5	rs990454	56877048	1.35	0.0330775438811865	3.42	0.108314757127468	4.11010978900659	0.7191895331285	0.1208	0.0641	0.0075	0.004	0.0232	0.007	0.0053	0.0202	0.1605	0.0158	0.0166	0.0076	0.0829	0.0187	0.0079	0.0092	0.0044	0.0811	0.0854	0.01	0.0105	0.0072	0.0282	0.0109	0.0153	0.1718
5	rs10062648	56877324	1.35	0.0330775438811865	3.42	0.108314757127468	4.11671021901397	0.718890651628385	0.1208	0.0641	0.0075	0.004	0.0232	0.007	0.0053	0.0202	0.1605	0.0159	0.0166	0.0076	0.0829	0.0187	0.0079	0.0092	0.0044	0.0811	0.0854	0.01	0.0105	0.0072	0.0282	0.0109	0.0153	0.1718
5	rs1544774	56880023	1.35	0.0330775438811865	3.42	0.108314757127468	4.14989129981541	0.727569372463984	0.1209	0.0641	0.0075	0.0039	0.023	0.007	0.0053	0.0202	0.1603	0.016	0.0166	0.0075	0.0829	0.0187	0.0079	0.0092	0.0044	0.0811	0.0853	0.01	0.0105	0.0072	0.0282	0.0109	0.0153	0.1719
5	rs12518745	56881357	1.35	0.0330775438811865	3.42	0.108314757127468	4.18866636936962	0.715903355937632	0.1209	0.0641	0.0075	0.004	0.0229	0.007	0.0053	0.0202	0.1603	0.016	0.0166	0.0075	0.0829	0.0187	0.0079	0.0092	0.0045	0.0811	0.0853	0.01	0.0105	0.0072	0.0282	0.0109	0.0154	0.1719
5	rs16887116	56883493	1.35	0.0330775438811865	3.42	0.108314757127468	4.11038475205676	0.676587558603701	0.1209	0.064	0.0075	0.0039	0.0229	0.007	0.0053	0.0202	0.1602	0.016	0.0166	0.0075	0.0829	0.0187	0.0079	0.0092	0.0045	0.0811	0.0852	0.01	0.0105	0.0073	0.0282	0.0109	0.0154	0.172
5	rs2910497	56889034	1.35	0.0330775438811865	3.42	0.108314757127468	3.97527615626584	0.708447260310056	0.1209	0.0639	0.0075	0.0039	0.023	0.007	0.0053	0.0201	0.1599	0.0162	0.0166	0.0075	0.0828	0.0187	0.008	0.0091	0.0045	0.0811	0.0849	0.01	0.0105	0.0074	0.0282	0.011	0.0153	0.1724
5	rs10078134	56892739	1.34	0.0395827626793828	3.4	0.121538743628758	1.75632779593631	0.509556725914749	0.1229	0.0642	0.008	0.0039	0.0231	0.0071	0.0054	0.0197	0.1559	0.0159	0.0165	0.0083	0.0828	0.0184	0.0086	0.0077	0.0044	0.0823	0.0839	0.0102	0.0095	0.0085	0.0282	0.0114	0.0147	0.1743
5	rs10069152	56892862	1.34	0.0395827626793828	3.4	0.121538743628758	1.92194822231991	0.425426289504591	0.1225	0.0646	0.0081	0.0039	0.0231	0.0071	0.0055	0.0196	0.1562	0.0159	0.0166	0.0084	0.082	0.0183	0.0087	0.0076	0.0044	0.0824	0.0837	0.0101	0.0095	0.0086	0.0283	0.0118	0.0149	0.1743
5	rs2547545	56893050	1.35	0.0330775438811865	3.4	0.121538743628758	1.90226355658051	0.413778954366289	0.1224	0.0647	0.0081	0.0039	0.0231	0.0071	0.0055	0.0196	0.1564	0.0159	0.0166	0.0084	0.0815	0.0182	0.0087	0.0075	0.0044	0.0823	0.0838	0.0101	0.0096	0.0086	0.0283	0.0118	0.015	0.1745
5	rs116177074	56893288	1.35	0.0330775438811865	3.4	0.121538743628758	1.75515961228633	0.36746393293686	0.1224	0.0647	0.0081	0.0039	0.0231	0.0071	0.0055	0.0195	0.1565	0.0159	0.0166	0.0084	0.0815	0.0182	0.0087	0.0075	0.0043	0.0822	0.084	0.0101	0.0095	0.0086	0.0282	0.0118	0.0149	0.1745
5	rs6880571	56894962	1.35	0.0330775438811865	3.4	0.121538743628758	1.35358782232519	0.31825897866741	0.1217	0.0651	0.0082	0.0039	0.0227	0.0068	0.0053	0.019	0.1575	0.0161	0.0167	0.0086	0.0813	0.0182	0.0087	0.0072	0.0042	0.0826	0.0845	0.0098	0.0094	0.0087	0.0281	0.0117	0.0148	0.175
5	rs16887126	56901664	1.35	0.0330775438811865	3.4	0.121538743628758	0.844158052117147	0.254993235137525	0.122	0.0656	0.0083	0.004	0.0226	0.0066	0.0052	0.0182	0.1587	0.0161	0.0167	0.0087	0.0816	0.0179	0.0087	0.0067	0.004	0.083	0.0854	0.0092	0.0092	0.0087	0.0278	0.0114	0.0146	0.175
5	rs17393813	56914968	1.35	0.0330775438811865	3.4	0.121538743628758	0.783704797036471	0.240980459697896	0.1219	0.0656	0.0082	0.0039	0.0225	0.0065	0.0052	0.0182	0.1588	0.0161	0.0167	0.0087	0.0815	0.0179	0.0086	0.0067	0.004	0.0831	0.0856	0.0092	0.0092	0.0086	0.0278	0.0113	0.0145	0.175
5	rs77713763	56917496	1.35	0.0330775438811865	3.39	0.128586294370088	0.778136929656771	0.236329154656731	0.1219	0.0657	0.0082	0.0039	0.0226	0.0065	0.0052	0.0183	0.1589	0.0161	0.0167	0.0087	0.0815	0.0179	0.0086	0.0067	0.004	0.0832	0.0857	0.0091	0.0092	0.0086	0.0278	0.0113	0.0146	0.175
5	rs715255	56917974	1.35	0.0330775438811865	3.39	0.128586294370088	0.780996040464491	0.236881354710373	0.1219	0.0657	0.0082	0.0039	0.0227	0.0065	0.0052	0.0183	0.1588	0.0161	0.0167	0.0087	0.0816	0.0179	0.0086	0.0067	0.004	0.0832	0.0858	0.0091	0.0092	0.0086	0.0278	0.0113	0.0146	0.175
5	rs702694	56918154	1.35	0.0330775438811865	3.39	0.128586294370088	0.865139118028261	0.230391933645373	0.122	0.0657	0.0082	0.0039	0.0228	0.0065	0.0052	0.0183	0.1588	0.0161	0.0165	0.0086	0.0816	0.0179	0.0086	0.0068	0.004	0.0833	0.0858	0.0091	0.0092	0.0086	0.0278	0.0113	0.0146	0.175
5	rs4700206	56925529	1.35	0.0330775438811865	3.39	0.128586294370088	0.748734452435839	0.222877072589511	0.1218	0.0658	0.0083	0.0039	0.0229	0.0065	0.0052	0.018	0.159	0.0161	0.0164	0.0087	0.081	0.0179	0.0086	0.0067	0.004	0.0837	0.086	0.0091	0.0092	0.0085	0.0278	0.011	0.0144	0.1753
5	rs12523405	56928624	1.35	0.0330775438811865	3.39	0.128586294370088	0.737912041235647	0.22157844819789	0.1218	0.0658	0.0084	0.0039	0.0229	0.0065	0.0053	0.018	0.159	0.016	0.0164	0.0087	0.081	0.0179	0.0086	0.0067	0.004	0.0837	0.0861	0.0091	0.0092	0.0084	0.0278	0.011	0.0144	0.1753
5	rs77271823	56929520	1.35	0.0330775438811865	3.39	0.128586294370088	0.701431016050823	0.205558147020254	0.1218	0.0659	0.0083	0.0039	0.0229	0.0065	0.0053	0.018	0.1591	0.0159	0.0164	0.0087	0.081	0.0179	0.0086	0.0067	0.004	0.0837	0.0862	0.0091	0.0092	0.0084	0.0277	0.011	0.0144	0.1753
5	rs230875	56932554	1.35	0.0330775438811865	3.39	0.128586294370088	0.684849126328018	0.195309681052254	0.1218	0.0659	0.0082	0.0039	0.023	0.0065	0.0053	0.018	0.1591	0.0159	0.0165	0.0086	0.0812	0.0179	0.0086	0.0067	0.004	0.0837	0.0863	0.0091	0.0093	0.0083	0.0277	0.0109	0.0143	0.1752
5	rs2161500	56944366	1.36	0.0274689319808498	3.39	0.128586294370088	0.286846669675093	0.0951087221176865	0.1274	0.065	0.0082	0.0041	0.0229	0.0064	0.0049	0.018	0.1623	0.0162	0.0165	0.0083	0.0769	0.0169	0.0077	0.0055	0.0037	0.0855	0.0893	0.009	0.0099	0.0077	0.0258	0.009	0.015	0.1738
5	rs702697	56947141	1.36	0.0274689319808498	3.39	0.128586294370088	0.274394762085897	0.0858965225782879	0.1274	0.065	0.0082	0.0041	0.0229	0.0064	0.0049	0.018	0.1624	0.0162	0.0165	0.0083	0.0768	0.0169	0.0077	0.0055	0.0037	0.0855	0.0894	0.0091	0.0099	0.0077	0.0258	0.009	0.015	0.1738
5	rs854140	56949522	1.36	0.0274689319808498	3.39	0.128586294370088	0.266152073818582	0.0796438299997234	0.1274	0.065	0.0082	0.0041	0.0229	0.0063	0.0049	0.0181	0.1624	0.0162	0.0165	0.0083	0.0767	0.0169	0.0077	0.0055	0.0037	0.0857	0.0894	0.009	0.0099	0.0076	0.0258	0.0089	0.015	0.1738
5	rs230828	56954182	1.36	0.0274689319808498	3.39	0.128586294370088	0.228453778543689	0.0824828111152438	0.1278	0.0649	0.0082	0.0041	0.0227	0.0063	0.0049	0.018	0.1634	0.0162	0.0166	0.0083	0.0763	0.0169	0.0078	0.0055	0.0037	0.086	0.0895	0.0089	0.0098	0.0075	0.0256	0.0088	0.0149	0.1735
5	rs78576058	56962806	1.36	0.0274689319808498	3.39	0.128586294370088	0.187481595586512	0.0670320793301974	0.1284	0.065	0.0083	0.0041	0.0227	0.0061	0.0047	0.0177	0.1634	0.0159	0.0169	0.0083	0.0758	0.0166	0.0077	0.0052	0.0035	0.0864	0.0897	0.009	0.0098	0.0073	0.0257	0.0082	0.0152	0.1745
5	rs75227579	56971868	1.36	0.0274689319808498	3.39	0.128586294370088	0.184081662246558	0.0634800449719103	0.1285	0.065	0.0083	0.0041	0.0227	0.0061	0.0047	0.0177	0.1634	0.0159	0.0169	0.0083	0.0758	0.0166	0.0077	0.0051	0.0035	0.0864	0.0897	0.009	0.0098	0.0073	0.0257	0.0082	0.0152	0.1745
5	rs229955	56973792	1.36	0.0274689319808498	3.38	0.135933471893229	0.183487566917132	0.0636827564770912	0.1284	0.0651	0.0083	0.0041	0.0227	0.0061	0.0047	0.0177	0.1634	0.0159	0.0169	0.0083	0.0758	0.0166	0.0077	0.0051	0.0035	0.0865	0.0897	0.009	0.0098	0.0073	0.0257	0.0082	0.0152	0.1745
5	rs229959	56983473	1.36	0.0274689319808498	3.37	0.143587140072381	0.182931606206895	0.059944021356408	0.1284	0.0651	0.0083	0.0041	0.0227	0.0061	0.0047	0.0177	0.1634	0.0159	0.0169	0.0083	0.0758	0.0166	0.0077	0.0051	0.0035	0.0865	0.0897	0.009	0.0097	0.0073	0.0257	0.0081	0.0153	0.1746
5	rs112036061	57002387	1.36	0.0274689319808498	3.37	0.143587140072381	0.156134926604945	0.0467405359611238	0.1287	0.0653	0.0083	0.0041	0.0226	0.006	0.0046	0.0176	0.1636	0.0156	0.0169	0.0082	0.0756	0.0165	0.0077	0.0051	0.0034	0.0866	0.0897	0.0091	0.0097	0.0073	0.0256	0.008	0.0154	0.1749
5	rs59516621	57006307	1.36	0.0274689319808498	3.28	0.227357389834261	0.159533145538228	0.065041115434425	0.1288	0.0654	0.0083	0.0041	0.0226	0.006	0.0046	0.0176	0.1636	0.0155	0.0168	0.0082	0.0756	0.0165	0.0077	0.005	0.0034	0.0867	0.0898	0.0091	0.0097	0.0073	0.0256	0.008	0.0155	0.175
5	rs7711714	57006839	1.36	0.0274689319808498	3.27	0.2384362992664	0.15970418699239	0.0654509721872734	0.1288	0.0654	0.0083	0.0041	0.0226	0.006	0.0046	0.0176	0.1636	0.0155	0.0168	0.0082	0.0756	0.0165	0.0077	0.005	0.0034	0.0867	0.0898	0.0091	0.0097	0.0073	0.0256	0.008	0.0155	0.175
5	rs74373463	57012521	1.36	0.0274689319808498	3.27	0.2384362992664	0.161592751572436	0.0580457816552925	0.1288	0.0655	0.0083	0.0041	0.0226	0.006	0.0046	0.0175	0.1636	0.0155	0.0169	0.0082	0.0756	0.0165	0.0076	0.0047	0.0036	0.0868	0.0899	0.0091	0.0097	0.0073	0.0256	0.0079	0.0155	0.1749
5	rs77545517	57016891	1.36	0.0274689319808498	3.27	0.2384362992664	0.160698351268724	0.0528208439220502	0.1289	0.0655	0.0083	0.0041	0.0226	0.006	0.0046	0.0175	0.1636	0.0155	0.0169	0.0082	0.0756	0.0165	0.0076	0.0047	0.0035	0.0868	0.0899	0.0091	0.0097	0.0073	0.0256	0.0079	0.0154	0.1749
5	rs79053147	57018097	1.36	0.0274689319808498	3.28	0.227357389834261	0.163563746387746	0.0498008885775442	0.1288	0.0656	0.0083	0.0041	0.0226	0.006	0.0046	0.0175	0.1636	0.0156	0.0169	0.0082	0.0756	0.0165	0.0076	0.0047	0.0035	0.0868	0.0899	0.0091	0.0097	0.0073	0.0256	0.0079	0.0155	0.1749
5	rs80266215	57043958	1.36	0.0274689319808498	3.29	0.21664916022799	0.148187494233233	0.0614013765815832	0.1295	0.066	0.0083	0.004	0.0226	0.0058	0.0045	0.0174	0.1637	0.0155	0.017	0.008	0.0755	0.0166	0.0075	0.0047	0.0034	0.0868	0.0906	0.0089	0.0095	0.0069	0.0254	0.0077	0.0156	0.1751
5	rs741182	57044866	1.36	0.0274689319808498	3.29	0.21664916022799	0.154317788721116	0.0682108564258629	0.1295	0.066	0.0083	0.004	0.0226	0.0058	0.0044	0.0174	0.1637	0.0155	0.017	0.008	0.0756	0.0166	0.0075	0.0047	0.0034	0.0867	0.0906	0.0089	0.0095	0.0069	0.0254	0.0077	0.0155	0.175
5	rs79976140	57049829	1.36	0.0274689319808498	3.29	0.21664916022799	0.170128356140566	0.0675164185192702	0.1296	0.066	0.0083	0.004	0.0225	0.0059	0.0045	0.0174	0.1638	0.0155	0.0171	0.008	0.0756	0.0166	0.0075	0.0046	0.0034	0.0867	0.0906	0.0088	0.0094	0.007	0.0254	0.0077	0.0155	0.1752
5	rs34206917	57052981	1.36	0.0274689319808498	3.29	0.21664916022799	0.171730590943515	0.0709473706679503	0.1296	0.066	0.0083	0.004	0.0225	0.0059	0.0045	0.0174	0.1638	0.0155	0.0171	0.008	0.0756	0.0166	0.0075	0.0046	0.0034	0.0867	0.0906	0.0088	0.0094	0.007	0.0254	0.0077	0.0155	0.1753
5	rs72767447	57053865	1.36	0.0274689319808498	3.28	0.227357389834261	0.1709461845775	0.0627391045652538	0.1296	0.066	0.0083	0.004	0.0225	0.0059	0.0045	0.0174	0.1639	0.0154	0.0171	0.008	0.0755	0.0166	0.0075	0.0046	0.0033	0.0867	0.0906	0.0088	0.0094	0.007	0.0254	0.0077	0.0155	0.1753
5	rs72751304	57061814	1.36	0.0274689319808498	3.28	0.227357389834261	0.167582951220631	0.0488919502188762	0.1295	0.0662	0.0083	0.0039	0.0224	0.0058	0.0044	0.0174	0.164	0.0152	0.017	0.0079	0.0754	0.0166	0.0076	0.0045	0.0033	0.0868	0.0911	0.0089	0.0094	0.0069	0.0255	0.0077	0.0154	0.1754
5	rs7735778	57066699	1.36	0.0274689319808498	3.29	0.21664916022799	0.167301508732708	0.0530082457957203	0.1294	0.0662	0.0083	0.0039	0.0224	0.0058	0.0044	0.0174	0.164	0.0152	0.017	0.0079	0.0755	0.0165	0.0076	0.0045	0.0033	0.0868	0.0912	0.0089	0.0094	0.0069	0.0255	0.0077	0.0153	0.1754
5	rs192358633	57068587	1.36	0.0274689319808498	3.29	0.21664916022799	0.166388726883707	0.0501665127270502	0.1294	0.0662	0.0083	0.0039	0.0224	0.0058	0.0044	0.0174	0.164	0.0152	0.017	0.0079	0.0755	0.0165	0.0076	0.0044	0.0032	0.0868	0.0912	0.0089	0.0094	0.0069	0.0255	0.0077	0.0153	0.1754
5	rs13153440	57069732	1.36	0.0274689319808498	3.29	0.21664916022799	0.166213526132036	0.0491941152509978	0.1294	0.0662	0.0083	0.0039	0.0224	0.0058	0.0044	0.0174	0.164	0.0152	0.017	0.0079	0.0755	0.0165	0.0076	0.0044	0.0032	0.0868	0.0912	0.0089	0.0094	0.0069	0.0255	0.0077	0.0153	0.1754
5	rs17746790	57079334	1.36	0.0274689319808498	3.3	0.2063056077908	0.154384866349639	0.0421700959284025	0.1296	0.0666	0.0083	0.0037	0.0226	0.0055	0.0042	0.0174	0.1642	0.015	0.0167	0.008	0.0761	0.0164	0.0079	0.0041	0.0031	0.0868	0.0912	0.0088	0.0093	0.0068	0.0255	0.0076	0.0154	0.1759
5	rs1861059	57080169	1.36	0.0274689319808498	3.3	0.2063056077908	0.154183685096243	0.0425666138932517	0.1296	0.0666	0.0083	0.0037	0.0226	0.0055	0.0042	0.0174	0.1642	0.015	0.0167	0.008	0.0761	0.0164	0.0079	0.0041	0.0031	0.0868	0.0912	0.0088	0.0093	0.0068	0.0255	0.0076	0.0154	0.1759
5	rs34275130	57086338	1.36	0.0274689319808498	3.3	0.2063056077908	0.150126582771057	0.0508398538774905	0.1296	0.0666	0.0082	0.0037	0.0226	0.0055	0.0042	0.0174	0.1643	0.0149	0.0168	0.008	0.0761	0.0164	0.0079	0.0041	0.0031	0.0867	0.0912	0.0087	0.0093	0.0068	0.0255	0.0075	0.0154	0.1759
5	rs77292279	57086428	1.36	0.0274689319808498	3.3	0.2063056077908	0.150126582771057	0.0509012607836079	0.1296	0.0666	0.0082	0.0037	0.0226	0.0055	0.0042	0.0174	0.1643	0.0149	0.0168	0.008	0.0761	0.0164	0.0079	0.0041	0.0031	0.0867	0.0912	0.0087	0.0093	0.0068	0.0255	0.0075	0.0154	0.1759
5	rs17746968	57091157	1.36	0.0274689319808498	3.3	0.2063056077908	0.14723986427594	0.052758440569807	0.1296	0.0666	0.0082	0.0037	0.0226	0.0055	0.0042	0.0174	0.1644	0.0149	0.0168	0.008	0.0761	0.0164	0.0079	0.0041	0.003	0.0866	0.0913	0.0088	0.0093	0.0068	0.0254	0.0075	0.0153	0.176
5	rs6892809	57111084	1.37	0.0226652410801554	3.31	0.196320630125924	0.113001130365796	0.0163158138668585	0.1294	0.0669	0.0081	0.0036	0.0225	0.0053	0.0041	0.0175	0.1646	0.0149	0.0168	0.0078	0.0763	0.0164	0.0078	0.004	0.003	0.0867	0.0915	0.0088	0.0093	0.0068	0.0254	0.0075	0.0153	0.1763
5	rs77961980	57133093	1.37	0.0226652410801554	3.31	0.196320630125924	0.103006909152154	0.00696019720309229	0.1291	0.0671	0.0081	0.0036	0.0224	0.0051	0.0039	0.0175	0.1652	0.0149	0.0168	0.0078	0.0763	0.0165	0.0078	0.0038	0.0029	0.0866	0.0917	0.0089	0.0092	0.0068	0.0255	0.0074	0.0153	0.1763
5	rs12516650	57149357	1.37	0.0226652410801554	3.34	0.168454672892635	0.0942760837407184	0.0054449476229646	0.1289	0.0672	0.0081	0.0035	0.0224	0.005	0.0038	0.0175	0.1656	0.0149	0.0169	0.0078	0.0763	0.0165	0.0077	0.0037	0.0028	0.0865	0.0918	0.0089	0.0091	0.0069	0.0255	0.0073	0.0154	0.1763
5	rs113655464	57169823	1.37	0.0226652410801554	3.35	0.159841057206343	0.094549374953445	0.0052617763805196	0.1288	0.0673	0.0081	0.0035	0.0224	0.0049	0.0038	0.0175	0.1657	0.0149	0.0169	0.0078	0.0763	0.0166	0.0077	0.0037	0.0028	0.0865	0.0918	0.0089	0.0091	0.0069	0.0255	0.0073	0.0154	0.1762
5	rs115681805	57174012	1.37	0.0226652410801554	3.35	0.159841057206343	0.0963756696480706	0.00484734726560563	0.1287	0.0674	0.0081	0.0035	0.0224	0.0049	0.0038	0.0175	0.1659	0.0149	0.0169	0.0078	0.0763	0.0166	0.0077	0.0036	0.0027	0.0865	0.0918	0.0089	0.0091	0.0068	0.0256	0.0073	0.0154	0.1762
5	rs6450444	57175422	1.37	0.0226652410801554	3.37	0.143587140072381	0.0939289788682963	0.00473227149827644	0.1287	0.0674	0.0081	0.0035	0.0224	0.0049	0.0038	0.0175	0.1659	0.0149	0.0169	0.0078	0.0763	0.0166	0.0077	0.0036	0.0027	0.0865	0.0918	0.0089	0.0091	0.0068	0.0255	0.0073	0.0154	0.1762
5	rs79739199	57179234	1.37	0.0226652410801554	3.38	0.135933471893229	0.0851627371833776	0.00430484885495879	0.1287	0.0674	0.0081	0.0035	0.0224	0.0048	0.0038	0.0176	0.166	0.0149	0.0169	0.0078	0.0763	0.0166	0.0077	0.0036	0.0027	0.0866	0.0918	0.0089	0.0091	0.0068	0.0256	0.0073	0.0154	0.1762
5	rs733990	57179493	1.37	0.0226652410801554	3.38	0.135933471893229	0.0836585191390468	0.0045065585482473	0.1286	0.0674	0.0081	0.0035	0.0223	0.0048	0.0038	0.0176	0.166	0.0149	0.0169	0.0078	0.0763	0.0166	0.0077	0.0036	0.0027	0.0866	0.0918	0.009	0.0091	0.0068	0.0256	0.0073	0.0154	0.1762
5	rs869516	57182428	1.38	0.0185789308352599	3.38	0.135933471893229	0.0699357668180048	0.00546550598252324	0.1285	0.0679	0.0081	0.0033	0.022	0.0046	0.0034	0.0175	0.1679	0.0147	0.0172	0.0078	0.0761	0.0171	0.0076	0.0032	0.0026	0.0876	0.0915	0.0089	0.009	0.007	0.0257	0.0076	0.0152	0.1743
5	rs921769	57189117	1.38	0.0185789308352599	3.38	0.135933471893229	0.101388140206047	0.0140857206986194	0.1283	0.0682	0.0083	0.0032	0.0216	0.0045	0.0032	0.0176	0.1687	0.0148	0.0169	0.008	0.0759	0.0175	0.0077	0.0029	0.0026	0.0877	0.0916	0.0089	0.0091	0.0072	0.0258	0.0076	0.0155	0.1735
5	rs2898074	57189995	1.38	0.0185789308352599	3.38	0.135933471893229	0.102692350718842	0.0137520216307888	0.1283	0.0682	0.0083	0.0032	0.0216	0.0045	0.0032	0.0176	0.1687	0.0148	0.0169	0.008	0.0759	0.0175	0.0077	0.0029	0.0025	0.0876	0.0915	0.0089	0.0091	0.0072	0.0258	0.0076	0.0155	0.1735
5	rs67183557	57190102	1.38	0.0185789308352599	3.39	0.128586294370088	0.102666164576812	0.0137188720866614	0.1283	0.0682	0.0083	0.0032	0.0216	0.0045	0.0032	0.0176	0.1687	0.0148	0.0169	0.008	0.0759	0.0175	0.0077	0.0029	0.0025	0.0876	0.0915	0.0089	0.0091	0.0072	0.0258	0.0076	0.0155	0.1735
5	rs716682	57193457	1.38	0.0185789308352599	3.39	0.128586294370088	0.0824902465630411	0.0127430628640158	0.1283	0.0682	0.0082	0.0032	0.0216	0.0044	0.0032	0.0176	0.1688	0.0148	0.0169	0.008	0.0759	0.0175	0.0077	0.0029	0.0025	0.0876	0.0915	0.0089	0.0091	0.0072	0.0259	0.0076	0.0155	0.1735
5	rs80328909	57194420	1.38	0.0185789308352599	3.39	0.128586294370088	0.0779218091050427	0.0121749787339459	0.1283	0.0682	0.0082	0.0032	0.0216	0.0043	0.0032	0.0176	0.1688	0.0148	0.0169	0.008	0.0759	0.0175	0.0077	0.0029	0.0025	0.0877	0.0915	0.0089	0.0091	0.0072	0.0259	0.0076	0.0155	0.1735
5	rs6894982	57194449	1.38	0.0185789308352599	3.39	0.128586294370088	0.0776144027620591	0.0121749787339459	0.1283	0.0682	0.0082	0.0032	0.0216	0.0043	0.0032	0.0176	0.1688	0.0148	0.0169	0.008	0.0759	0.0175	0.0077	0.0029	0.0025	0.0877	0.0915	0.0089	0.0091	0.0072	0.0259	0.0076	0.0155	0.1735
5	rs1563263	57194537	1.38	0.0185789308352599	3.4	0.121538743628758	0.0776144027620591	0.0121749787339459	0.1283	0.0682	0.0082	0.0032	0.0216	0.0043	0.0032	0.0176	0.1688	0.0148	0.0169	0.008	0.0759	0.0175	0.0077	0.0029	0.0025	0.0877	0.0915	0.0089	0.0091	0.0072	0.0259	0.0076	0.0155	0.1735
5	rs11739464	57201338	1.38	0.0185789308352599	3.42	0.108314757127468	0.138024735310606	0.0327556241814075	0.127	0.0679	0.0085	0.0028	0.0217	0.0043	0.0031	0.0178	0.1697	0.0149	0.0172	0.0078	0.0756	0.0179	0.0079	0.0027	0.0025	0.0886	0.0917	0.009	0.0091	0.0075	0.0259	0.0077	0.0156	0.1723
5	rs10471442	57203732	1.37	0.0226652410801554	3.43	0.102124300974309	0.154720512664462	0.0862026536973973	0.1265	0.0673	0.0085	0.0026	0.0216	0.0041	0.0028	0.0179	0.1702	0.015	0.0175	0.0078	0.0758	0.0179	0.008	0.0025	0.0025	0.0896	0.0917	0.009	0.0091	0.0075	0.0258	0.008	0.0157	0.1713
5	rs75131161	57209095	1.37	0.0226652410801554	3.45	0.090551063959542	0.15108517758694	0.100910383449072	0.1264	0.0671	0.0086	0.0026	0.0216	0.004	0.0028	0.0179	0.1702	0.015	0.0175	0.0078	0.0759	0.0181	0.008	0.0025	0.0025	0.0898	0.0919	0.009	0.0091	0.0075	0.0258	0.008	0.0157	0.1711
5	rs4505914	57209665	1.37	0.0226652410801554	3.45	0.090551063959542	0.152147133270647	0.109608712564774	0.1264	0.0671	0.0086	0.0026	0.0216	0.004	0.0028	0.018	0.1703	0.015	0.0175	0.0078	0.076	0.0181	0.0081	0.0025	0.0025	0.0898	0.0919	0.009	0.0091	0.0076	0.0258	0.0081	0.0157	0.1706
5	rs116605242	57226249	1.37	0.0226652410801554	3.45	0.090551063959542	0.165583696048911	0.128351514075649	0.1263	0.0668	0.0087	0.0026	0.0217	0.004	0.0028	0.018	0.1704	0.015	0.0175	0.0079	0.0759	0.0182	0.0081	0.0025	0.0025	0.09	0.092	0.0091	0.0091	0.0076	0.0258	0.0082	0.0158	0.1702
5	rs115808680	57226733	1.37	0.0226652410801554	3.45	0.090551063959542	0.165723537551898	0.128530212661988	0.1263	0.0668	0.0087	0.0026	0.0217	0.004	0.0028	0.018	0.1704	0.015	0.0175	0.0079	0.0759	0.0182	0.0081	0.0025	0.0025	0.09	0.092	0.0091	0.0091	0.0076	0.0258	0.0082	0.0158	0.1702
5	rs13183932	57228721	1.37	0.0226652410801554	3.45	0.090551063959542	0.166143476017426	0.128351514075649	0.1263	0.0668	0.0087	0.0026	0.0217	0.004	0.0028	0.018	0.1705	0.015	0.0175	0.0079	0.0758	0.0182	0.0081	0.0025	0.0025	0.0901	0.092	0.0091	0.0091	0.0076	0.0258	0.0082	0.0158	0.1701
5	rs10472028	57254667	1.37	0.0226652410801554	3.45	0.090551063959542	0.233651644502006	0.20366263355854	0.1254	0.0667	0.0089	0.0026	0.022	0.0041	0.0027	0.0182	0.1699	0.0149	0.0173	0.0079	0.0764	0.0183	0.0081	0.0025	0.0025	0.0904	0.0924	0.009	0.0091	0.0079	0.0257	0.0085	0.0159	0.1693
5	rs76368767	57256854	1.37	0.0226652410801554	3.45	0.090551063959542	0.237152928692063	0.204188576914804	0.1254	0.0667	0.0089	0.0026	0.022	0.0041	0.0027	0.0182	0.1699	0.0149	0.0173	0.0079	0.0764	0.0183	0.0081	0.0025	0.0025	0.0904	0.0924	0.009	0.0091	0.0079	0.0257	0.0085	0.0159	0.1693
5	rs12109295	57261146	1.37	0.0226652410801554	3.46	0.0851540123614781	0.237324460036812	0.203978145198767	0.1254	0.0667	0.0089	0.0026	0.022	0.0041	0.0027	0.0182	0.1699	0.0149	0.0173	0.0079	0.0764	0.0183	0.0081	0.0025	0.0025	0.0904	0.0924	0.009	0.0091	0.0079	0.0257	0.0085	0.0159	0.1693
5	rs9292150	57283265	1.37	0.0226652410801554	3.46	0.0851540123614781	0.303011322263841	0.22875138966079	0.125	0.0667	0.0089	0.0026	0.022	0.0042	0.0027	0.0181	0.1697	0.0149	0.0174	0.008	0.0765	0.0183	0.0081	0.0024	0.0025	0.0907	0.0924	0.009	0.0091	0.008	0.0257	0.0085	0.0159	0.169
5	rs72753311	57291367	1.37	0.0226652410801554	3.46	0.0851540123614781	0.324905649575964	0.247563158973308	0.125	0.0667	0.0089	0.0025	0.022	0.0042	0.0027	0.0181	0.1697	0.0149	0.0174	0.008	0.0765	0.0183	0.0081	0.0024	0.0025	0.0907	0.0925	0.009	0.0091	0.008	0.0257	0.0085	0.0159	0.1689
5	rs114997683	57298365	1.37	0.0226652410801554	3.46	0.0851540123614781	0.32368794449516	0.247115092261109	0.125	0.0667	0.0089	0.0025	0.022	0.0042	0.0027	0.0181	0.1697	0.0149	0.0174	0.008	0.0765	0.0183	0.0081	0.0024	0.0025	0.0906	0.0925	0.009	0.0091	0.008	0.0257	0.0085	0.0159	0.1689
5	rs1387633	57304602	1.37	0.0226652410801554	3.46	0.0851540123614781	0.314481730668418	0.257258421026637	0.1249	0.0668	0.0089	0.0025	0.0221	0.0042	0.0027	0.0181	0.1697	0.0149	0.0174	0.008	0.0765	0.0184	0.0082	0.0024	0.0025	0.0906	0.0926	0.009	0.0091	0.0081	0.0257	0.0086	0.0159	0.1687
5	rs55736710	57305082	1.37	0.0226652410801554	3.48	0.0751031739839783	0.299156875436743	0.256691534048033	0.1248	0.0668	0.0089	0.0025	0.0221	0.0042	0.0027	0.0181	0.1696	0.0149	0.0174	0.008	0.0765	0.0184	0.0082	0.0024	0.0025	0.0907	0.0926	0.0089	0.0091	0.0082	0.0257	0.0086	0.0159	0.1686
5	rs16887678	57308786	1.37	0.0226652410801554	3.49	0.0704349946405554	0.319696576764215	0.284569635300239	0.1247	0.0668	0.0089	0.0025	0.0221	0.0043	0.0027	0.018	0.1695	0.0149	0.0174	0.008	0.0766	0.0184	0.0082	0.0024	0.0026	0.0907	0.0926	0.0089	0.0091	0.0082	0.0257	0.0086	0.0159	0.1684
5	rs11960699	57309750	1.37	0.0226652410801554	3.49	0.0704349946405554	0.350710945684395	0.322624407591086	0.1246	0.0667	0.0089	0.0025	0.0221	0.0043	0.0028	0.0179	0.1694	0.0149	0.0174	0.0081	0.0768	0.0184	0.0082	0.0024	0.0026	0.0909	0.0925	0.0089	0.0091	0.0083	0.0258	0.0087	0.0159	0.1681
5	rs113370035	57311359	1.37	0.0226652410801554	3.49	0.0704349946405554	0.383263728912434	0.379885244802095	0.1244	0.0667	0.009	0.0026	0.0221	0.0044	0.0028	0.0179	0.1693	0.0148	0.0174	0.0082	0.077	0.0184	0.0083	0.0024	0.0026	0.0911	0.0923	0.009	0.0091	0.0083	0.0258	0.0087	0.0159	0.1676
5	rs1454917	57312513	1.37	0.0226652410801554	3.49	0.0704349946405554	0.381551424296362	0.376578502051919	0.1244	0.0667	0.009	0.0026	0.0221	0.0044	0.0028	0.0179	0.1692	0.0148	0.0174	0.0082	0.0771	0.0183	0.0084	0.0024	0.0027	0.0912	0.0922	0.009	0.0091	0.0083	0.0258	0.0087	0.016	0.1675
5	rs79632243	57317319	1.37	0.0226652410801554	3.49	0.0704349946405554	0.464961762170748	0.417956671785973	0.1241	0.0666	0.009	0.0027	0.0221	0.0045	0.0029	0.0179	0.1692	0.0148	0.0175	0.0082	0.0771	0.0184	0.0084	0.0024	0.0027	0.0912	0.0922	0.0089	0.0091	0.0084	0.0259	0.0088	0.016	0.1671
5	rs78352812	57319352	1.38	0.0185789308352599	3.49	0.0704349946405554	0.472479164087205	0.372773127643343	0.1235	0.0663	0.009	0.0028	0.0222	0.0047	0.003	0.018	0.1689	0.0149	0.0175	0.0083	0.0771	0.0185	0.0086	0.0025	0.0028	0.0913	0.0922	0.009	0.0092	0.0085	0.0262	0.0089	0.0161	0.166
5	rs1844437	57320954	1.37	0.0226652410801554	3.49	0.0704349946405554	0.471191549896635	0.337054780545541	0.1228	0.0661	0.0091	0.003	0.0222	0.0048	0.0032	0.0181	0.1688	0.015	0.0175	0.0084	0.0772	0.0185	0.0087	0.0026	0.0029	0.0914	0.0924	0.0091	0.0092	0.0086	0.0264	0.009	0.0161	0.1649
5	Affx-26747320	57337435	1.38	0.0185789308352599	3.49	0.0704349946405554	0.477338340119474	0.338532550552452	0.1228	0.0661	0.0091	0.003	0.0222	0.0048	0.0032	0.0181	0.1688	0.015	0.0175	0.0084	0.0772	0.0185	0.0087	0.0026	0.0029	0.0914	0.0924	0.0091	0.0092	0.0086	0.0264	0.009	0.0161	0.1649
5	rs114272595	57340474	1.37	0.0226652410801554	3.5	0.0659953737268723	0.141406907101811	0.466794368066354	0.1204	0.0652	0.0091	0.0036	0.0216	0.005	0.0036	0.0178	0.166	0.0157	0.0184	0.0088	0.0772	0.019	0.0093	0.0033	0.0034	0.0912	0.0945	0.0099	0.0088	0.0096	0.0287	0.0095	0.0159	0.1603
5	rs931429	57340745	1.36	0.0274689319808498	3.5	0.0659953737268723	0.124306458403783	0.51038310376115	0.1201	0.0652	0.0091	0.0036	0.0216	0.005	0.0037	0.0177	0.1656	0.0159	0.0186	0.0089	0.0773	0.019	0.0093	0.0034	0.0035	0.0912	0.0948	0.01	0.0088	0.0097	0.029	0.0095	0.0159	0.1598
5	rs77940797	57340901	1.36	0.0274689319808498	3.5	0.0659953737268723	0.114872332342279	0.489281274638219	0.1205	0.0653	0.009	0.0038	0.0217	0.0049	0.0037	0.0177	0.1651	0.0158	0.0187	0.0088	0.0766	0.0191	0.0093	0.0034	0.0035	0.0911	0.0958	0.0101	0.0087	0.0097	0.029	0.0096	0.0158	0.1594
5	rs7735334	57340902	1.36	0.0274689319808498	3.5	0.0659953737268723	0.114760087988848	0.489281274638219	0.1205	0.0653	0.009	0.0038	0.0217	0.0049	0.0037	0.0177	0.1651	0.0158	0.0187	0.0088	0.0766	0.0191	0.0093	0.0034	0.0035	0.0911	0.0958	0.0101	0.0087	0.0097	0.029	0.0096	0.0158	0.1594
5	rs75078531	57341050	1.36	0.0274689319808498	3.5	0.0659953737268723	0.0935579755890727	0.462491324204394	0.1206	0.0654	0.0089	0.0037	0.0217	0.0048	0.0036	0.0177	0.1651	0.0159	0.0187	0.0089	0.0765	0.0192	0.0091	0.0033	0.0034	0.0912	0.0962	0.0102	0.0087	0.0095	0.0292	0.0096	0.0157	0.1594
5	rs1387642	57343829	1.36	0.0274689319808498	3.5	0.0659953737268723	0.0740927472099494	0.302762128271929	0.1205	0.0658	0.0083	0.0035	0.0215	0.0043	0.0033	0.0174	0.1647	0.0158	0.019	0.0089	0.0761	0.0197	0.0082	0.0031	0.0032	0.0919	0.0982	0.0106	0.0088	0.0093	0.0301	0.0093	0.015	0.1595
5	rs72753334	57344693	1.36	0.0274689319808498	3.5	0.0659953737268723	0.0729703679381769	0.301451419550361	0.1205	0.0658	0.0083	0.0035	0.0215	0.0043	0.0032	0.0174	0.1647	0.0158	0.019	0.0089	0.0761	0.0197	0.0082	0.0031	0.0032	0.0919	0.0983	0.0106	0.0088	0.0093	0.0301	0.0093	0.015	0.1595
5	rs1489798	57346509	1.36	0.0274689319808498	3.52	0.0577730493768559	0.0704494501924438	0.300856207541521	0.1205	0.0658	0.0083	0.0035	0.0215	0.0043	0.0032	0.0174	0.1647	0.0158	0.019	0.0089	0.0761	0.0197	0.0082	0.0031	0.0032	0.0919	0.0983	0.0106	0.0088	0.0093	0.0301	0.0093	0.015	0.1595
5	rs10461640	57351525	1.36	0.0274689319808498	3.52	0.0577730493768559	0.06814704161525	0.294332320499874	0.1205	0.0658	0.0083	0.0035	0.0215	0.0043	0.0032	0.0174	0.1646	0.0158	0.0191	0.0089	0.0759	0.0197	0.0082	0.0031	0.0032	0.092	0.0983	0.0106	0.0088	0.0093	0.0302	0.0093	0.015	0.1595
5	rs61003313	57358233	1.35	0.0330775438811865	3.52	0.0577730493768559	0.0724028542647206	0.285389118141479	0.1206	0.0659	0.0083	0.0036	0.0215	0.0043	0.0032	0.0175	0.1647	0.0157	0.0191	0.0089	0.0758	0.0197	0.0082	0.0032	0.0032	0.0921	0.0982	0.0106	0.0088	0.0093	0.0302	0.0094	0.0149	0.1594
5	rs16887749	57358921	1.35	0.0330775438811865	3.53	0.0539760163806611	0.0721933933093404	0.286092103997928	0.1206	0.0659	0.0083	0.0036	0.0215	0.0043	0.0032	0.0175	0.1647	0.0157	0.0191	0.0089	0.0758	0.0197	0.0082	0.0032	0.0032	0.0921	0.0982	0.0106	0.0088	0.0093	0.0302	0.0094	0.0149	0.1594
5	rs78417577	57377254	1.36	0.0274689319808498	3.53	0.0539760163806611	0.057158357871212	0.293505109976614	0.1211	0.0658	0.0081	0.0035	0.0214	0.004	0.0031	0.0175	0.1648	0.0157	0.0192	0.0088	0.0756	0.0199	0.0082	0.0031	0.0031	0.0927	0.0985	0.0107	0.0087	0.0093	0.0306	0.0093	0.0147	0.1589
5	rs34810059	57377872	1.36	0.0274689319808498	3.53	0.0539760163806611	0.056675122372007	0.290909901413091	0.1211	0.0659	0.0081	0.0035	0.0214	0.004	0.0031	0.0175	0.1649	0.0157	0.0192	0.0088	0.0756	0.0198	0.0082	0.0031	0.0031	0.0926	0.0985	0.0107	0.0087	0.0093	0.0306	0.0093	0.0147	0.1589
5	rs10045745	57379832	1.36	0.0274689319808498	3.53	0.0539760163806611	0.0524650629734454	0.27908610919341	0.1213	0.0658	0.0081	0.0035	0.0214	0.0039	0.003	0.0174	0.1651	0.0157	0.0192	0.0087	0.0756	0.0198	0.0081	0.0031	0.0031	0.0929	0.0987	0.0106	0.0087	0.0093	0.0306	0.0093	0.0146	0.1589
5	rs17367462	57387620	1.36	0.0274689319808498	3.53	0.0539760163806611	0.0473066795319212	0.258279806900882	0.1219	0.0657	0.008	0.0034	0.0213	0.0037	0.0029	0.0173	0.1653	0.0156	0.0192	0.0085	0.0753	0.0199	0.0081	0.0031	0.0031	0.0935	0.0991	0.0104	0.0086	0.0092	0.0308	0.0092	0.0143	0.1587
5	rs12655909	57392587	1.36	0.0274689319808498	3.54	0.0503789001912993	0.0471645609059633	0.248908903717352	0.122	0.0657	0.0079	0.0034	0.0213	0.0036	0.0029	0.0173	0.1654	0.0156	0.0193	0.0085	0.0753	0.02	0.0081	0.0031	0.0031	0.0937	0.0992	0.0104	0.0086	0.0092	0.0308	0.0093	0.0142	0.1587
5	rs16887819	57403925	1.36	0.0274689319808498	3.54	0.0503789001912993	0.0452818876563911	0.234124505675388	0.1223	0.0657	0.0079	0.0034	0.0213	0.0036	0.0029	0.0172	0.1657	0.0154	0.0193	0.0084	0.0753	0.0199	0.008	0.003	0.003	0.0938	0.0993	0.0104	0.0085	0.0092	0.0309	0.0092	0.0141	0.1587
5	rs17434985	57409699	1.36	0.0274689319808498	3.55	0.0469746249181148	0.0456049022739386	0.232036267690517	0.1223	0.0657	0.0079	0.0034	0.0213	0.0036	0.0029	0.0172	0.1657	0.0154	0.0193	0.0084	0.0753	0.0199	0.008	0.003	0.003	0.0938	0.0993	0.0104	0.0085	0.0091	0.0309	0.0092	0.0141	0.1587
5	rs6883603	57414311	1.36	0.0274689319808498	3.55	0.0469746249181148	0.0545429433931129	0.221686572135252	0.1227	0.0657	0.0077	0.0034	0.0212	0.0035	0.0028	0.0172	0.1661	0.0153	0.0192	0.0083	0.0754	0.0199	0.008	0.003	0.0028	0.094	0.0996	0.0103	0.0084	0.009	0.0311	0.0092	0.0141	0.1586
5	rs75373327	57424267	1.36	0.0274689319808498	3.55	0.0469746249181148	0.0567286803806976	0.216730804214747	0.1228	0.0658	0.0076	0.0034	0.0212	0.0034	0.0027	0.0172	0.1662	0.0152	0.0192	0.0083	0.0754	0.02	0.008	0.003	0.0028	0.094	0.0997	0.0103	0.0084	0.009	0.0312	0.0092	0.0141	0.1586
5	rs72753361	57426479	1.36	0.0274689319808498	3.55	0.0469746249181148	0.0565859338684254	0.207036478098003	0.1229	0.0657	0.0076	0.0034	0.0212	0.0034	0.0027	0.0171	0.1662	0.0152	0.0192	0.0082	0.0754	0.02	0.008	0.003	0.0028	0.094	0.0997	0.0103	0.0084	0.009	0.0313	0.0092	0.0141	0.1585
5	rs76639689	57438428	1.36	0.0274689319808498	3.55	0.0469746249181148	0.0900192288419182	0.235115774492863	0.1238	0.0656	0.0072	0.0032	0.021	0.0028	0.0025	0.0172	0.1667	0.0148	0.0189	0.0081	0.0758	0.0208	0.0079	0.0027	0.0025	0.0949	0.1004	0.0102	0.0082	0.0088	0.032	0.0092	0.0138	0.1578
5	rs78210416	57440046	1.36	0.0274689319808498	3.54	0.0503789001912993	0.140707503213311	0.239426796864417	0.1244	0.0655	0.0071	0.003	0.0209	0.0025	0.0023	0.0171	0.167	0.0145	0.0189	0.0079	0.0761	0.0213	0.0078	0.0026	0.0025	0.0954	0.101	0.0101	0.008	0.0086	0.0325	0.0091	0.0134	0.1573
5	rs9292154	57445697	1.36	0.0274689319808498	3.54	0.0503789001912993	0.14277991241977	0.22864215522869	0.1247	0.0654	0.007	0.003	0.0208	0.0024	0.0022	0.0171	0.1672	0.0145	0.0188	0.0079	0.0763	0.0213	0.0078	0.0025	0.0025	0.0957	0.101	0.0101	0.008	0.0085	0.0326	0.009	0.0134	0.1571
5	rs2910573	57446970	1.36	0.0274689319808498	3.53	0.0539760163806611	0.15654043944169	0.230830052828632	0.125	0.0654	0.0069	0.0029	0.0206	0.0022	0.0021	0.0171	0.1671	0.0145	0.0188	0.0078	0.0763	0.0212	0.0077	0.0024	0.0024	0.096	0.1015	0.0101	0.0079	0.0084	0.0328	0.0089	0.0134	0.1571
5	rs2216678	57460746	1.35	0.0330775438811865	3.53	0.0539760163806611	0.156202469030616	0.210003689127119	0.1254	0.0655	0.0067	0.0028	0.0205	0.0019	0.002	0.0172	0.1673	0.0145	0.0188	0.0077	0.0763	0.0211	0.0076	0.0024	0.0023	0.0963	0.1021	0.0101	0.0079	0.0083	0.033	0.0088	0.0134	0.157
5	rs16887917	57473240	1.35	0.0330775438811865	3.53	0.0539760163806611	0.170768201639134	0.210003689127119	0.1254	0.0655	0.0066	0.0028	0.0205	0.0019	0.002	0.0172	0.1673	0.0145	0.0188	0.0077	0.0763	0.0211	0.0076	0.0024	0.0023	0.0963	0.1022	0.0101	0.0079	0.0082	0.0329	0.0089	0.0134	0.1569
5	rs2964180	57475579	1.35	0.0330775438811865	3.52	0.0577730493768559	0.173198011863111	0.210003689127119	0.1254	0.0655	0.0066	0.0028	0.0205	0.0019	0.002	0.0172	0.1673	0.0145	0.0188	0.0077	0.0763	0.0211	0.0076	0.0024	0.0023	0.0963	0.1022	0.0101	0.0079	0.0082	0.0329	0.0089	0.0134	0.1569
5	rs6891097	57479300	1.35	0.0330775438811865	3.53	0.0539760163806611	0.178117497230936	0.206085717253098	0.1254	0.0655	0.0066	0.0028	0.0204	0.0019	0.002	0.0172	0.1674	0.0145	0.0188	0.0077	0.0763	0.0211	0.0075	0.0024	0.0023	0.0963	0.1023	0.0101	0.0079	0.0082	0.033	0.0089	0.0134	0.1569
5	rs114420476	57480980	1.35	0.0330775438811865	3.51	0.0617771177241036	0.180092964680145	0.205980167156929	0.1253	0.0655	0.0066	0.0028	0.0204	0.0019	0.002	0.0172	0.1673	0.0145	0.0188	0.0076	0.0762	0.0212	0.0075	0.0024	0.0023	0.0965	0.1024	0.0101	0.0079	0.0082	0.033	0.0089	0.0134	0.1569
5	rs72753400	57488840	1.35	0.0330775438811865	3.51	0.0617771177241036	0.17546696658496	0.182801415270337	0.1254	0.0655	0.0066	0.0028	0.0204	0.0019	0.002	0.0172	0.1673	0.0146	0.0188	0.0076	0.0765	0.0212	0.0074	0.0024	0.0023	0.0967	0.1025	0.0101	0.0079	0.0081	0.0329	0.0088	0.0133	0.157
5	rs35057576	57490467	1.35	0.0330775438811865	3.53	0.0539760163806611	0.171088648589577	0.184730818391062	0.1254	0.0656	0.0066	0.0028	0.0204	0.0019	0.002	0.0172	0.1673	0.0146	0.0187	0.0076	0.0765	0.0211	0.0074	0.0024	0.0023	0.0968	0.1025	0.0101	0.0079	0.0081	0.0328	0.0088	0.0133	0.157
5	rs988696	57490633	1.35	0.0330775438811865	3.53	0.0539760163806611	0.170341482658174	0.186769247482587	0.1254	0.0656	0.0066	0.0028	0.0204	0.0019	0.002	0.0172	0.1673	0.0146	0.0187	0.0076	0.0766	0.0211	0.0074	0.0024	0.0023	0.0967	0.1025	0.0101	0.0079	0.0081	0.0328	0.0088	0.0132	0.157
5	rs77238779	57493544	1.35	0.0330775438811865	3.53	0.0539760163806611	0.170128356140566	0.182294833329687	0.1254	0.0656	0.0066	0.0028	0.0203	0.0019	0.002	0.0172	0.1673	0.0146	0.0187	0.0076	0.0766	0.0211	0.0074	0.0023	0.0023	0.0968	0.1025	0.0101	0.0079	0.0081	0.0328	0.0088	0.0132	0.157
5	rs114759632	57498014	1.35	0.0330775438811865	3.52	0.0577730493768559	0.167442195473165	0.183816025136893	0.1255	0.0656	0.0065	0.0027	0.0203	0.0019	0.002	0.0173	0.1674	0.0145	0.0187	0.0076	0.0765	0.0211	0.0073	0.0023	0.0023	0.097	0.1026	0.0101	0.0079	0.0081	0.0329	0.0088	0.0132	0.157
5	rs72755717	57506940	1.36	0.0274689319808498	3.52	0.0577730493768559	0.157353324909769	0.197803209103784	0.126	0.0653	0.0064	0.0025	0.0199	0.0017	0.0017	0.0174	0.1676	0.0144	0.0189	0.0077	0.0763	0.021	0.0069	0.0021	0.0021	0.0985	0.103	0.0101	0.0077	0.008	0.033	0.0085	0.0131	0.1571
5	rs79444246	57511570	1.36	0.0274689319808498	3.52	0.0577730493768559	0.153647958983632	0.20135387931566	0.1261	0.0653	0.0063	0.0024	0.0198	0.0017	0.0017	0.0175	0.1677	0.0144	0.0189	0.0077	0.0764	0.021	0.0069	0.0021	0.0021	0.0988	0.1029	0.01	0.0076	0.0079	0.033	0.0085	0.0131	0.1571
5	rs11745219	57540013	1.36	0.0274689319808498	3.52	0.0577730493768559	0.146165919423084	0.221362252082895	0.1267	0.0651	0.0061	0.0022	0.0195	0.0016	0.0015	0.0177	0.1682	0.0142	0.019	0.0078	0.0765	0.0209	0.0066	0.0018	0.002	0.1005	0.1027	0.0098	0.0075	0.0078	0.0334	0.008	0.0129	0.1571
5	rs114291173	57546753	1.36	0.0274689319808498	3.52	0.0577730493768559	0.14723986427594	0.221470341512069	0.1267	0.0651	0.0061	0.0022	0.0195	0.0016	0.0015	0.0177	0.1682	0.0142	0.019	0.0078	0.0765	0.0209	0.0065	0.0018	0.002	0.1005	0.1027	0.0098	0.0075	0.0078	0.0334	0.008	0.0129	0.1571
5	rs114068752	57551371	1.36	0.0274689319808498	3.52	0.0577730493768559	0.148384006574161	0.227332663539369	0.1267	0.0651	0.0061	0.0022	0.0194	0.0016	0.0014	0.0177	0.1682	0.0142	0.019	0.0078	0.0766	0.0209	0.0065	0.0018	0.002	0.1005	0.1028	0.0098	0.0074	0.0078	0.0334	0.008	0.0129	0.1571
5	rs186985722	57563163	1.36	0.0274689319808498	3.52	0.0577730493768559	0.144676704375955	0.224938286978408	0.1268	0.0651	0.0061	0.0022	0.0194	0.0016	0.0014	0.0177	0.1683	0.0142	0.019	0.0078	0.0766	0.0209	0.0065	0.0018	0.002	0.1005	0.1028	0.0098	0.0074	0.0078	0.0334	0.008	0.0129	0.1571
5	rs17763629	57569470	1.36	0.0274689319808498	3.52	0.0577730493768559	0.138653192319575	0.219419599078099	0.1268	0.0651	0.0061	0.0022	0.0194	0.0016	0.0014	0.0177	0.1683	0.0142	0.019	0.0079	0.0766	0.0209	0.0064	0.0018	0.002	0.1006	0.1028	0.0098	0.0074	0.0078	0.0334	0.0079	0.0129	0.1571
5	rs37530	57570622	1.36	0.0274689319808498	3.52	0.0577730493768559	0.137899249301321	0.218880969822173	0.1268	0.0651	0.0061	0.0022	0.0194	0.0016	0.0014	0.0177	0.1683	0.0142	0.019	0.0079	0.0766	0.0209	0.0064	0.0018	0.002	0.1006	0.1028	0.0098	0.0074	0.0078	0.0334	0.0079	0.0129	0.1571
5	rs37526	57572577	1.36	0.0274689319808498	3.53	0.0539760163806611	0.134877162147016	0.209791280897878	0.1268	0.0651	0.0061	0.0022	0.0194	0.0016	0.0014	0.0177	0.1683	0.0142	0.019	0.0078	0.0766	0.0209	0.0064	0.0018	0.002	0.1007	0.103	0.0098	0.0074	0.0078	0.0334	0.0079	0.0129	0.1571
5	rs40208	57573780	1.36	0.0274689319808498	3.53	0.0539760163806611	0.120224004202054	0.197178827838367	0.1268	0.0651	0.0061	0.0022	0.0194	0.0016	0.0014	0.0177	0.1684	0.0142	0.019	0.0078	0.0767	0.0209	0.0063	0.0018	0.0019	0.1007	0.103	0.0098	0.0074	0.0077	0.0334	0.0077	0.0129	0.157
5	rs37521	57577463	1.36	0.0274689319808498	3.53	0.0539760163806611	0.110188693528692	0.189841171687917	0.1268	0.0651	0.006	0.0022	0.0194	0.0016	0.0015	0.0177	0.1685	0.0142	0.019	0.0078	0.0768	0.0209	0.0063	0.0017	0.0019	0.1007	0.1031	0.0098	0.0074	0.0077	0.0334	0.0076	0.0129	0.157
5	rs2964203	57579342	1.36	0.0274689319808498	3.53	0.0539760163806611	0.110024617012265	0.189327999728756	0.1268	0.0651	0.006	0.0022	0.0194	0.0016	0.0015	0.0177	0.1685	0.0141	0.019	0.0078	0.0768	0.0209	0.0063	0.0017	0.0019	0.1007	0.1031	0.0098	0.0074	0.0077	0.0334	0.0076	0.0129	0.1571
5	rs62366313	57590808	1.36	0.0274689319808498	3.54	0.0503789001912993	0.108663185011026	0.193239914462742	0.1268	0.0651	0.006	0.0022	0.0194	0.0016	0.0014	0.0177	0.1685	0.0141	0.019	0.0078	0.0769	0.0209	0.0063	0.0017	0.0019	0.1007	0.1032	0.0098	0.0074	0.0077	0.0334	0.0076	0.0129	0.1572
5	rs151874	57595353	1.36	0.0274689319808498	3.53	0.0539760163806611	0.108013419630442	0.19025204923699	0.1268	0.065	0.006	0.0021	0.0194	0.0016	0.0014	0.0177	0.1685	0.014	0.0191	0.0077	0.077	0.0209	0.0062	0.0017	0.0019	0.1007	0.1033	0.0098	0.0074	0.0077	0.0335	0.0075	0.0129	0.1572
5	rs72755780	57615766	1.36	0.0274689319808498	3.53	0.0539760163806611	0.0990667333276475	0.185341543807636	0.1265	0.0651	0.0059	0.002	0.0195	0.0016	0.0014	0.0178	0.1687	0.0134	0.0193	0.0076	0.0774	0.0207	0.0062	0.0017	0.002	0.1005	0.1042	0.0097	0.0073	0.0078	0.0336	0.0076	0.0129	0.1568
5	rs76858630	57622342	1.36	0.0274689319808498	3.53	0.0539760163806611	0.104509254560854	0.180273342860858	0.1264	0.0651	0.0058	0.002	0.0195	0.0016	0.0014	0.0179	0.1688	0.0134	0.0193	0.0076	0.0775	0.0207	0.0061	0.0017	0.002	0.1005	0.1044	0.0097	0.0072	0.0077	0.0336	0.0076	0.0129	0.1568
5	rs10513141	57625508	1.36	0.0274689319808498	3.53	0.0539760163806611	0.105811577141659	0.180475142799252	0.1263	0.0651	0.0058	0.002	0.0195	0.0016	0.0014	0.0179	0.1688	0.0134	0.0193	0.0076	0.0775	0.0207	0.0061	0.0017	0.002	0.1005	0.1045	0.0096	0.0072	0.0076	0.0336	0.0076	0.0129	0.1568
5	rs185425	57630221	1.36	0.0274689319808498	3.51	0.0617771177241036	0.107043293644825	0.181687572606014	0.1261	0.0652	0.0059	0.002	0.0195	0.0016	0.0015	0.0179	0.1688	0.0134	0.0193	0.0076	0.0776	0.0207	0.0061	0.0017	0.002	0.1005	0.1046	0.0096	0.0072	0.0076	0.0336	0.0076	0.0129	0.1569
5	rs245286	57634895	1.36	0.0274689319808498	3.5	0.0659953737268723	0.105039604204324	0.173757448789393	0.1261	0.0651	0.0059	0.002	0.0195	0.0016	0.0015	0.0179	0.1688	0.0134	0.0193	0.0076	0.0776	0.0207	0.0061	0.0017	0.002	0.1006	0.1045	0.0096	0.0072	0.0076	0.0337	0.0075	0.0129	0.1568
5	rs12523332	57653519	1.36	0.0274689319808498	3.47	0.0800071130091993	0.0916924332809077	0.137398387147485	0.1264	0.0648	0.0059	0.002	0.0195	0.002	0.0016	0.0179	0.1685	0.0136	0.0195	0.0074	0.0776	0.0205	0.0059	0.0018	0.002	0.1009	0.1045	0.0096	0.0071	0.0074	0.0343	0.0074	0.013	0.1562
5	rs76778632	57674358	1.36	0.0274689319808498	3.43	0.102124300974309	0.0895378834733846	0.133118058492342	0.1265	0.0647	0.0059	0.002	0.0196	0.0022	0.0016	0.0179	0.1684	0.0137	0.0195	0.0073	0.0776	0.0205	0.0059	0.0018	0.002	0.101	0.1045	0.0096	0.007	0.0073	0.0345	0.0074	0.013	0.1559
5	rs385193	57674743	1.36	0.0274689319808498	3.43	0.102124300974309	0.0894898388409183	0.133661706529128	0.1265	0.0647	0.0059	0.002	0.0196	0.0022	0.0016	0.0179	0.1684	0.0137	0.0195	0.0073	0.0776	0.0205	0.0059	0.0018	0.002	0.101	0.1045	0.0096	0.007	0.0073	0.0345	0.0074	0.013	0.1559
5	rs17709103	57691003	1.36	0.0274689319808498	3.43	0.102124300974309	0.0884608295420604	0.123033788456447	0.1266	0.0646	0.006	0.002	0.0195	0.0022	0.0016	0.0179	0.1684	0.0136	0.0194	0.0073	0.0775	0.0204	0.0059	0.0018	0.002	0.1013	0.1045	0.0096	0.007	0.0073	0.0346	0.0073	0.013	0.1559
5	rs1508904	57700750	1.36	0.0274689319808498	3.43	0.102124300974309	0.0857692176370542	0.121980365065198	0.1267	0.0645	0.006	0.002	0.0194	0.0022	0.0017	0.018	0.1685	0.0136	0.0194	0.0072	0.0775	0.0203	0.0058	0.0018	0.002	0.1015	0.1044	0.0096	0.007	0.0073	0.0346	0.0073	0.013	0.1559
5	rs10940612	57701001	1.36	0.0274689319808498	3.43	0.102124300974309	0.0876051330220333	0.124355335385714	0.1267	0.0645	0.006	0.002	0.0194	0.0022	0.0017	0.018	0.1685	0.0136	0.0194	0.0072	0.0775	0.0203	0.0058	0.0018	0.002	0.1015	0.1044	0.0096	0.007	0.0073	0.0347	0.0073	0.013	0.1559
5	rs834934	57706621	1.36	0.0274689319808498	3.43	0.102124300974309	0.0876525331945912	0.121980365065198	0.1267	0.0644	0.006	0.002	0.0194	0.0023	0.0017	0.018	0.1685	0.0137	0.0194	0.0072	0.0775	0.0203	0.0058	0.0018	0.002	0.1015	0.1044	0.0096	0.007	0.0073	0.0347	0.0073	0.013	0.1559
5	rs78260784	57707773	1.36	0.0274689319808498	3.43	0.102124300974309	0.087889778428759	0.120581099093761	0.1267	0.0644	0.006	0.002	0.0194	0.0023	0.0017	0.018	0.1684	0.0137	0.0194	0.0072	0.0775	0.0203	0.0058	0.0018	0.002	0.1016	0.1044	0.0096	0.007	0.0073	0.0347	0.0073	0.013	0.1559
5	rs17766240	57719874	1.36	0.0274689319808498	3.42	0.108314757127468	0.0834286181375272	0.123297674736775	0.1266	0.0644	0.006	0.002	0.0193	0.0023	0.0017	0.0181	0.1684	0.0137	0.0195	0.0072	0.0774	0.0203	0.0058	0.0018	0.002	0.1017	0.1043	0.0096	0.0071	0.0073	0.0347	0.0072	0.013	0.1559
5	rs13177414	57721338	1.36	0.0274689319808498	3.42	0.108314757127468	0.090938292025131	0.120493846665472	0.1265	0.0644	0.006	0.0019	0.0193	0.0023	0.0017	0.0181	0.1684	0.0137	0.0196	0.0072	0.0773	0.0203	0.0058	0.0018	0.002	0.1019	0.1043	0.0095	0.0071	0.0073	0.0348	0.0071	0.013	0.1559
5	rs154477	57722451	1.37	0.0226652410801554	3.42	0.108314757127468	0.109587818096263	0.115559999216445	0.1264	0.0644	0.0059	0.0019	0.0191	0.0024	0.0018	0.0181	0.1684	0.0137	0.0198	0.0071	0.0771	0.0204	0.0058	0.0019	0.0019	0.1022	0.1043	0.0094	0.0071	0.0073	0.0348	0.0071	0.0129	0.156
5	rs115468546	57728554	1.37	0.0226652410801554	3.42	0.108314757127468	0.174240323729217	0.161560986204375	0.126	0.064	0.0053	0.0019	0.019	0.0024	0.0018	0.0184	0.1686	0.0136	0.0199	0.007	0.0783	0.0201	0.0049	0.0018	0.002	0.1026	0.1054	0.0093	0.007	0.0071	0.0352	0.0068	0.0129	0.1561
5	rs151893	57729538	1.37	0.0226652410801554	3.42	0.108314757127468	0.176626011600055	0.163507035332616	0.126	0.064	0.0052	0.0019	0.019	0.0024	0.0018	0.0184	0.1686	0.0136	0.0199	0.007	0.0783	0.0201	0.0049	0.0018	0.002	0.1026	0.1055	0.0093	0.007	0.0071	0.0352	0.0068	0.0129	0.1561
5	rs151892	57730241	1.37	0.0226652410801554	3.42	0.108314757127468	0.179799508579506	0.1665395885509	0.126	0.064	0.0052	0.0019	0.019	0.0024	0.0018	0.0184	0.1686	0.0136	0.0199	0.007	0.0784	0.0201	0.0049	0.0018	0.0019	0.1027	0.1055	0.0093	0.007	0.0071	0.0352	0.0068	0.0129	0.1561
5	rs1848511	57749769	1.37	0.0226652410801554	3.42	0.108314757127468	0.19072757254373	0.19025204923699	0.1259	0.064	0.0052	0.0019	0.019	0.0024	0.0018	0.0186	0.1686	0.0136	0.0199	0.0069	0.0783	0.0201	0.0048	0.0018	0.0019	0.1027	0.1056	0.0092	0.007	0.007	0.0352	0.0068	0.0129	0.1562
5	rs3211270	57755703	1.37	0.0226652410801554	3.42	0.108314757127468	0.197044687115604	0.19988926986268	0.1259	0.0639	0.0051	0.0019	0.019	0.0024	0.0018	0.0186	0.1685	0.0135	0.0199	0.0068	0.0784	0.0201	0.0048	0.0018	0.0019	0.1028	0.1058	0.0092	0.007	0.007	0.0352	0.0068	0.0129	0.1563
5	rs7736949	57757113	1.37	0.0226652410801554	3.42	0.108314757127468	0.195848873025886	0.214694623864506	0.1259	0.0639	0.0051	0.0017	0.019	0.0024	0.0018	0.0186	0.1684	0.0135	0.0199	0.0068	0.0784	0.0201	0.0048	0.0018	0.0019	0.1029	0.1058	0.0092	0.007	0.007	0.0353	0.0068	0.0129	0.1563
5	rs77365223	57763856	1.37	0.0226652410801554	3.41	0.114783892697204	0.189402683117941	0.224503833117382	0.1259	0.064	0.0051	0.0017	0.0191	0.0024	0.0018	0.0187	0.168	0.0135	0.02	0.0067	0.0785	0.0202	0.0048	0.0018	0.0019	0.1027	0.1059	0.0091	0.0069	0.007	0.0352	0.0068	0.0129	0.1566
5	rs1508919	57768505	1.37	0.0226652410801554	3.41	0.114783892697204	0.189176090108674	0.225155616494644	0.1258	0.0642	0.0051	0.0017	0.0191	0.0024	0.0018	0.0189	0.1677	0.0134	0.02	0.0066	0.0786	0.0203	0.0048	0.0017	0.002	0.1024	0.1059	0.0091	0.0069	0.007	0.0353	0.0068	0.013	0.1567
5	rs7725097	57769535	1.37	0.0226652410801554	3.36	0.151554094423325	0.198982155539786	0.237765735486147	0.1258	0.0642	0.0051	0.0017	0.0191	0.0024	0.0018	0.0189	0.1677	0.0134	0.02	0.0065	0.0786	0.0203	0.0048	0.0017	0.002	0.1024	0.106	0.0091	0.0069	0.0069	0.0354	0.0068	0.013	0.1567
5	rs115117927	57769993	1.37	0.0226652410801554	3.36	0.151554094423325	0.204661787163522	0.243651343463294	0.1258	0.0642	0.0051	0.0017	0.0191	0.0024	0.0018	0.0189	0.1677	0.0133	0.02	0.0065	0.0786	0.0203	0.0048	0.0017	0.002	0.1024	0.106	0.0091	0.0069	0.0069	0.0354	0.0068	0.013	0.1567
5	rs6865094	57783063	1.36	0.0274689319808498	3.36	0.151554094423325	0.288465733624951	0.244766980620074	0.1258	0.0636	0.0051	0.0018	0.019	0.0024	0.0018	0.0188	0.167	0.0132	0.0203	0.0064	0.079	0.0204	0.0046	0.0017	0.002	0.103	0.1074	0.0088	0.0069	0.0068	0.0354	0.0067	0.0129	0.1563
5	rs2307117	57787376	1.36	0.0274689319808498	3.36	0.151554094423325	0.282207238085871	0.248572250592162	0.1258	0.0636	0.0051	0.0018	0.019	0.0024	0.0018	0.0188	0.167	0.0132	0.0204	0.0064	0.0791	0.0205	0.0046	0.0017	0.002	0.103	0.1074	0.0088	0.0069	0.0068	0.0353	0.0067	0.013	0.1562
5	rs114909746	57793648	1.37	0.0226652410801554	3.36	0.151554094423325	0.316131559696009	0.2887917581057	0.1255	0.0635	0.0051	0.0018	0.0189	0.0023	0.0017	0.0189	0.1668	0.0132	0.0205	0.0064	0.0793	0.0205	0.0047	0.0017	0.002	0.1026	0.108	0.0087	0.0069	0.0068	0.0353	0.0067	0.0129	0.1564
5	rs4700295	57796846	1.36	0.0274689319808498	3.36	0.151554094423325	0.315131121253096	0.269828313292017	0.1254	0.0635	0.0051	0.0018	0.0189	0.0023	0.0017	0.0189	0.1668	0.0132	0.0206	0.0064	0.0794	0.0205	0.0047	0.0017	0.002	0.1025	0.1081	0.0087	0.0069	0.0068	0.0352	0.0067	0.0129	0.1564
5	rs77381104	57798586	1.37	0.0226652410801554	3.36	0.151554094423325	0.326125746745725	0.294687054769864	0.1254	0.0635	0.0051	0.0018	0.0189	0.0023	0.0017	0.019	0.1668	0.0132	0.0206	0.0064	0.0794	0.0205	0.0047	0.0017	0.002	0.1025	0.1081	0.0087	0.0069	0.0068	0.0352	0.0067	0.0129	0.1564
5	rs10514852	57840739	1.37	0.0226652410801554	3.36	0.151554094423325	0.314182249674149	0.302762128271929	0.1251	0.0635	0.0052	0.0018	0.0189	0.0023	0.0017	0.0191	0.1669	0.0132	0.0206	0.0064	0.0796	0.0206	0.0048	0.0017	0.002	0.1021	0.1083	0.0086	0.0069	0.0068	0.0352	0.0067	0.0131	0.1562
5	rs112069093	57842787	1.37	0.0226652410801554	3.36	0.151554094423325	0.314331971400509	0.30323917236499	0.1251	0.0635	0.0052	0.0018	0.0189	0.0023	0.0017	0.0191	0.1669	0.0132	0.0206	0.0064	0.0796	0.0206	0.0048	0.0017	0.002	0.1021	0.1083	0.0086	0.0069	0.0068	0.0352	0.0067	0.0131	0.1562
5	rs117180991	57856668	1.37	0.0226652410801554	3.36	0.151554094423325	0.285944021437508	0.270749743764592	0.1246	0.0635	0.0053	0.0017	0.0189	0.0024	0.0017	0.0192	0.1671	0.0132	0.0206	0.0065	0.0798	0.0207	0.0049	0.0016	0.002	0.1015	0.1086	0.0084	0.0068	0.0068	0.0351	0.0067	0.0133	0.1561
5	rs6450482	57868045	1.37	0.0226652410801554	3.36	0.151554094423325	0.282065854200383	0.262492136675209	0.1245	0.0635	0.0053	0.0017	0.0189	0.0024	0.0017	0.0192	0.1671	0.0132	0.0206	0.0065	0.0799	0.0207	0.0049	0.0016	0.002	0.1015	0.1086	0.0084	0.0068	0.0068	0.0351	0.0067	0.0133	0.1561
5	rs1605742	57876800	1.36	0.0274689319808498	3.36	0.151554094423325	0.227614733445414	0.290321056829815	0.1246	0.0637	0.0053	0.0017	0.019	0.0024	0.0017	0.0196	0.1665	0.0132	0.0206	0.0065	0.0808	0.0208	0.0049	0.0016	0.002	0.101	0.1077	0.0085	0.007	0.0068	0.0351	0.0067	0.0136	0.1557
5	rs79160218	57877020	1.36	0.0274689319808498	3.36	0.151554094423325	0.227070275042592	0.284920754151738	0.1246	0.0637	0.0053	0.0017	0.0191	0.0025	0.0018	0.0196	0.1665	0.0133	0.0207	0.0065	0.0807	0.0209	0.005	0.0016	0.002	0.1009	0.1076	0.0085	0.0071	0.0068	0.035	0.0068	0.0135	0.1556
5	rs17712772	57878858	1.36	0.0274689319808498	3.35	0.159841057206343	0.23681007162089	0.316324434414308	0.1245	0.0637	0.0053	0.0017	0.0191	0.0024	0.0017	0.0196	0.1664	0.0133	0.0206	0.0065	0.0809	0.0209	0.005	0.0016	0.0019	0.101	0.1076	0.0085	0.0071	0.0067	0.035	0.0068	0.0136	0.1557
5	rs13166524	57884481	1.36	0.0274689319808498	3.35	0.159841057206343	0.237367353581782	0.343471944883084	0.1245	0.0639	0.0053	0.0017	0.0191	0.0024	0.0017	0.0195	0.1664	0.0132	0.0206	0.0065	0.0809	0.0209	0.005	0.0016	0.0019	0.1012	0.1074	0.0084	0.0071	0.0067	0.035	0.0068	0.0136	0.1558
5	rs62367848	57890984	1.36	0.0274689319808498	3.35	0.159841057206343	0.247258809226919	0.365321099287095	0.1244	0.0639	0.0053	0.0017	0.019	0.0024	0.0017	0.0195	0.1664	0.0132	0.0206	0.0065	0.0809	0.0209	0.005	0.0016	0.0019	0.1013	0.1074	0.0085	0.007	0.0067	0.0349	0.0068	0.0137	0.1558
5	rs72760239	57901393	1.37	0.0226652410801554	3.36	0.151554094423325	0.154485515063329	0.238540435944697	0.1238	0.0632	0.0053	0.0017	0.0188	0.0025	0.0019	0.0195	0.1662	0.0135	0.0208	0.0066	0.0821	0.0205	0.0056	0.0016	0.002	0.1007	0.1071	0.0081	0.0067	0.0068	0.0348	0.0066	0.0135	0.1569
5	rs9292168	57909106	1.37	0.0226652410801554	3.35	0.159841057206343	0.148416773665208	0.150911752819125	0.123	0.0625	0.0055	0.0017	0.0185	0.0026	0.0021	0.0196	0.1659	0.0135	0.021	0.0068	0.0833	0.0202	0.0062	0.0016	0.0021	0.1001	0.1067	0.0078	0.0064	0.007	0.0349	0.0066	0.0133	0.1581
5	rs74635229	57910297	1.37	0.0226652410801554	3.35	0.159841057206343	0.148679065039278	0.140525634072531	0.1229	0.0624	0.0056	0.0017	0.0184	0.0026	0.0021	0.0196	0.1659	0.0135	0.021	0.0068	0.0835	0.0202	0.0062	0.0016	0.0021	0.1	0.1067	0.0078	0.0064	0.007	0.0349	0.0067	0.0133	0.1582
5	rs393390	57919813	1.36	0.0274689319808498	3.35	0.159841057206343	0.189478248651219	0.160784872734272	0.1225	0.0621	0.0056	0.0017	0.0183	0.0026	0.0021	0.0199	0.1655	0.0133	0.0211	0.0068	0.0838	0.02	0.0065	0.0016	0.0021	0.0996	0.1066	0.0077	0.0064	0.007	0.0349	0.0067	0.0131	0.1592
5	rs78329908	57928956	1.36	0.0274689319808498	3.35	0.159841057206343	0.187819795224367	0.166735908740984	0.1225	0.062	0.0056	0.0017	0.0183	0.0026	0.0021	0.0199	0.1655	0.0133	0.0211	0.0068	0.0846	0.02	0.0065	0.0016	0.0021	0.0991	0.1066	0.0077	0.0064	0.007	0.0347	0.0067	0.0131	0.1592
5	rs76228091	57930760	1.36	0.0274689319808498	3.35	0.159841057206343	0.189667238018698	0.175353651080667	0.1225	0.062	0.0056	0.0017	0.0183	0.0026	0.0021	0.0199	0.1655	0.0132	0.0211	0.0068	0.0846	0.02	0.0065	0.0016	0.0021	0.0991	0.1066	0.0077	0.0064	0.007	0.0347	0.0067	0.0131	0.1592
5	rs16888343	57936147	1.36	0.0274689319808498	3.37	0.143587140072381	0.185945332859229	0.164776365116325	0.1224	0.0617	0.0057	0.0017	0.0183	0.0026	0.0021	0.0199	0.1656	0.0132	0.0211	0.0068	0.0846	0.02	0.0066	0.0016	0.0021	0.0991	0.1067	0.0077	0.0064	0.007	0.0347	0.0067	0.0131	0.1595
5	rs1022055	57937240	1.36	0.0274689319808498	3.38	0.135933471893229	0.196890155548902	0.202612107960775	0.1224	0.0617	0.0057	0.0017	0.0183	0.0026	0.0022	0.0199	0.1656	0.0132	0.0211	0.0068	0.0847	0.02	0.0066	0.0016	0.0021	0.099	0.1067	0.0077	0.0064	0.007	0.0347	0.0067	0.0131	0.1595
5	rs116814562	57948445	1.36	0.0274689319808498	3.4	0.121538743628758	0.199137618889441	0.171570966297997	0.1223	0.0617	0.0057	0.0017	0.0183	0.0026	0.0022	0.0199	0.1655	0.0132	0.021	0.0068	0.0847	0.02	0.0067	0.0016	0.0021	0.0989	0.1068	0.0077	0.0064	0.007	0.0347	0.0068	0.0131	0.1595
5	rs77260314	57949715	1.36	0.0274689319808498	3.4	0.121538743628758	0.198283424539252	0.166441458887485	0.1223	0.0617	0.0057	0.0017	0.0182	0.0026	0.0022	0.0199	0.1654	0.0132	0.021	0.0068	0.0847	0.02	0.0067	0.0016	0.0021	0.0988	0.1068	0.0078	0.0064	0.007	0.0347	0.0068	0.0131	0.1595
5	rs116669320	57950532	1.36	0.0274689319808498	3.41	0.114783892697204	0.198205874033917	0.161852369110184	0.1223	0.0617	0.0057	0.0017	0.0182	0.0026	0.0022	0.0199	0.1654	0.0132	0.021	0.0068	0.0847	0.02	0.0067	0.0016	0.0021	0.0988	0.1068	0.0078	0.0064	0.007	0.0347	0.0068	0.0131	0.1595
5	rs62369181	57961359	1.36	0.0274689319808498	3.41	0.114783892697204	0.200071848240107	0.177456329898865	0.1223	0.0618	0.0057	0.0017	0.0182	0.0026	0.0022	0.0199	0.1653	0.0132	0.021	0.0067	0.0848	0.02	0.0067	0.0016	0.0021	0.0987	0.1069	0.0078	0.0064	0.007	0.0347	0.0068	0.0131	0.1595
5	rs72760281	57966893	1.36	0.0274689319808498	3.41	0.114783892697204	0.196349838665096	0.177255701343504	0.1224	0.0619	0.0057	0.0018	0.0182	0.0027	0.0023	0.0199	0.1653	0.0132	0.021	0.0066	0.0849	0.0199	0.0067	0.0016	0.0021	0.0985	0.107	0.0078	0.0064	0.007	0.0347	0.0069	0.013	0.1596
5	rs2161246	57971093	1.36	0.0274689319808498	3.41	0.114783892697204	0.194005470533735	0.177155416492405	0.1224	0.0619	0.0057	0.0018	0.0182	0.0027	0.0023	0.0199	0.1653	0.0132	0.021	0.0066	0.0849	0.0199	0.0067	0.0016	0.0021	0.0985	0.107	0.0078	0.0064	0.007	0.0347	0.0069	0.013	0.1596
5	rs9292173	57972033	1.36	0.0274689319808498	3.41	0.114783892697204	0.19423535215858	0.179265510456408	0.1224	0.0619	0.0057	0.0018	0.0182	0.0027	0.0023	0.0199	0.1653	0.0132	0.021	0.0066	0.0849	0.0199	0.0067	0.0016	0.0021	0.0985	0.107	0.0078	0.0064	0.007	0.0347	0.0069	0.013	0.1596
5	rs114896405	57976949	1.37	0.0226652410801554	3.41	0.114783892697204	0.203361212947096	0.211066798329293	0.1223	0.0619	0.0058	0.0018	0.0182	0.0027	0.0023	0.0199	0.1653	0.0131	0.021	0.0065	0.085	0.0199	0.0067	0.0016	0.0021	0.0985	0.1071	0.0078	0.0064	0.007	0.0346	0.0069	0.013	0.1595
5	rs158996	57978176	1.37	0.0226652410801554	3.41	0.114783892697204	0.202457528630237	0.216194353903294	0.1224	0.062	0.0058	0.0018	0.0181	0.0027	0.0023	0.0198	0.1653	0.013	0.0209	0.0065	0.085	0.0197	0.0067	0.0016	0.0021	0.0985	0.1072	0.0078	0.0064	0.007	0.0345	0.0069	0.013	0.1596
5	rs116665558	58018427	1.37	0.0226652410801554	3.41	0.114783892697204	0.265011682268337	0.263405709233921	0.1224	0.0618	0.0059	0.0018	0.0181	0.003	0.0023	0.0199	0.1651	0.013	0.0209	0.0064	0.0854	0.0198	0.0068	0.0017	0.0022	0.0985	0.107	0.0077	0.0064	0.0071	0.0345	0.0068	0.013	0.1593
5	rs114609029	58019508	1.37	0.0226652410801554	3.41	0.114783892697204	0.265057246951082	0.263519975462864	0.1224	0.0618	0.0059	0.0018	0.0181	0.003	0.0023	0.0199	0.1651	0.013	0.0209	0.0064	0.0854	0.0198	0.0068	0.0017	0.0022	0.0985	0.107	0.0077	0.0064	0.0071	0.0345	0.0068	0.013	0.1593
5	rs2545788	58036975	1.37	0.0226652410801554	3.41	0.114783892697204	0.288513426910686	0.173259675658703	0.1223	0.0617	0.006	0.0019	0.0181	0.0032	0.0024	0.0199	0.165	0.013	0.0208	0.0063	0.0857	0.0198	0.0069	0.0017	0.0022	0.0985	0.1068	0.0078	0.0064	0.0071	0.0345	0.0068	0.013	0.1592
5	rs115791568	58037893	1.37	0.0226652410801554	3.41	0.114783892697204	0.293015400071707	0.180172472046848	0.1223	0.0617	0.006	0.0019	0.0181	0.0032	0.0024	0.0199	0.165	0.013	0.0208	0.0063	0.0857	0.0198	0.0069	0.0017	0.0022	0.0985	0.1068	0.0078	0.0064	0.0071	0.0345	0.0068	0.013	0.1592
5	rs4296764	58040838	1.37	0.0226652410801554	3.42	0.108314757127468	0.191867400170564	0.0698895715461525	0.1221	0.0621	0.0062	0.0021	0.0182	0.0034	0.0027	0.0198	0.1637	0.0131	0.0205	0.0065	0.0856	0.0193	0.0073	0.0021	0.0026	0.0975	0.1072	0.0077	0.0064	0.0077	0.0345	0.0069	0.0129	0.1585
5	rs10514874	58049332	1.37	0.0226652410801554	3.42	0.108314757127468	0.19851617958375	0.154146153780575	0.1218	0.0622	0.0062	0.0021	0.0183	0.0035	0.0028	0.0199	0.1635	0.0129	0.0205	0.0065	0.0854	0.0191	0.0074	0.0022	0.0027	0.0974	0.1073	0.0077	0.0065	0.0078	0.0345	0.007	0.0128	0.1586
5	rs895377	58050530	1.37	0.0226652410801554	3.42	0.108314757127468	0.213371357291206	0.0872005922721465	0.1209	0.0623	0.0064	0.0023	0.0188	0.0036	0.0031	0.0199	0.1631	0.0124	0.0208	0.0068	0.0847	0.0184	0.0078	0.0027	0.0031	0.0971	0.1075	0.0078	0.0065	0.0081	0.0346	0.007	0.0125	0.1583
5	rs114134474	58054710	1.37	0.0226652410801554	3.42	0.108314757127468	0.191829343336587	0.0358961595989306	0.121	0.0618	0.0067	0.0025	0.0189	0.0038	0.0034	0.0201	0.1621	0.0127	0.0208	0.007	0.084	0.018	0.0082	0.0032	0.0033	0.0966	0.1073	0.0078	0.0067	0.0082	0.0346	0.0071	0.0125	0.1583
5	rs62358089	58055243	1.37	0.0226652410801554	3.42	0.108314757127468	0.192934743683564	0.0362121591486329	0.1209	0.0618	0.0067	0.0025	0.0189	0.0038	0.0035	0.0201	0.162	0.0127	0.0208	0.007	0.084	0.018	0.0082	0.0032	0.0033	0.0966	0.1073	0.0078	0.0067	0.0082	0.0346	0.0071	0.0125	0.1583
5	rs116286908	58058148	1.37	0.0226652410801554	3.42	0.108314757127468	0.199604423016933	0.032504069343365	0.121	0.0618	0.0067	0.0025	0.0189	0.0038	0.0035	0.0201	0.162	0.0127	0.0208	0.007	0.0839	0.018	0.0082	0.0032	0.0033	0.0966	0.1073	0.0078	0.0067	0.0082	0.0346	0.0071	0.0124	0.1584
5	rs114805763	58059073	1.37	0.0226652410801554	3.42	0.108314757127468	0.199215376444501	0.0296999361896832	0.121	0.0618	0.0067	0.0025	0.0189	0.0039	0.0035	0.0201	0.162	0.0127	0.0208	0.0069	0.0839	0.0179	0.0082	0.0032	0.0033	0.0966	0.1073	0.0078	0.0067	0.0082	0.0346	0.0071	0.0124	0.1584
5	rs1031199	58059327	1.37	0.0226652410801554	3.41	0.114783892697204	0.205175423530437	0.0300379713805366	0.121	0.0618	0.0067	0.0025	0.0189	0.0039	0.0035	0.0201	0.162	0.0127	0.0207	0.0069	0.084	0.0179	0.0082	0.0032	0.0034	0.0966	0.1073	0.0078	0.0067	0.0082	0.0346	0.0071	0.0124	0.1584
5	rs10073306	58061855	1.37	0.0226652410801554	3.41	0.114783892697204	0.205808591384981	0.0318542192161454	0.1209	0.0618	0.0067	0.0025	0.0189	0.0039	0.0035	0.0201	0.162	0.0127	0.0207	0.0069	0.0839	0.0179	0.0082	0.0032	0.0034	0.0966	0.1072	0.0078	0.0067	0.0083	0.0346	0.0071	0.0124	0.1584
5	rs72762115	58062415	1.37	0.0226652410801554	3.41	0.114783892697204	0.203243211732349	0.0321034439921945	0.121	0.0617	0.0068	0.0026	0.019	0.0039	0.0035	0.0201	0.162	0.0127	0.0207	0.007	0.0837	0.0179	0.0083	0.0032	0.0035	0.0965	0.1071	0.0078	0.0067	0.0083	0.0344	0.0071	0.0124	0.1585
5	rs116412160	58064736	1.37	0.0226652410801554	3.41	0.114783892697204	0.196272719568835	0.0260095022447337	0.121	0.0615	0.0069	0.0027	0.019	0.004	0.0035	0.0201	0.162	0.0127	0.0207	0.0071	0.0834	0.018	0.0085	0.0032	0.0035	0.0964	0.1068	0.0077	0.0067	0.0084	0.034	0.0073	0.0124	0.1589
5	rs963443	58071799	1.37	0.0226652410801554	3.41	0.114783892697204	0.189932004414111	0.0144234210990915	0.121	0.0615	0.0069	0.0027	0.019	0.004	0.0036	0.0201	0.162	0.0127	0.0207	0.0071	0.0834	0.018	0.0085	0.0033	0.0035	0.0963	0.1068	0.0077	0.0067	0.0084	0.034	0.0073	0.0124	0.1589
5	rs73104354	58071862	1.37	0.0226652410801554	3.41	0.114783892697204	0.197470004841153	0.0160639782731499	0.121	0.0615	0.0069	0.0027	0.019	0.004	0.0036	0.0201	0.162	0.0127	0.0207	0.0071	0.0835	0.018	0.0085	0.0033	0.0035	0.0963	0.1068	0.0077	0.0067	0.0084	0.034	0.0073	0.0124	0.1589
5	rs10471461	58074884	1.37	0.0226652410801554	3.41	0.114783892697204	0.19561790404603	0.0180566899876586	0.121	0.0615	0.0069	0.0027	0.019	0.004	0.0036	0.0201	0.1619	0.0127	0.0207	0.0071	0.0834	0.018	0.0085	0.0033	0.0035	0.0963	0.1068	0.0077	0.0067	0.0085	0.034	0.0073	0.0124	0.1589
5	rs410746	58077479	1.37	0.0226652410801554	3.41	0.114783892697204	0.204424969933426	0.0265095516250392	0.1209	0.0615	0.0069	0.0027	0.019	0.004	0.0036	0.0201	0.1619	0.0127	0.0207	0.0071	0.0832	0.0179	0.0085	0.0033	0.0036	0.0964	0.1067	0.0077	0.0067	0.0085	0.034	0.0073	0.0123	0.1591
5	rs115392132	58080642	1.37	0.0226652410801554	3.41	0.114783892697204	0.212926979678443	0.0334647283977128	0.1209	0.0615	0.0069	0.0027	0.019	0.004	0.0036	0.0201	0.1619	0.0127	0.0207	0.0071	0.0831	0.0179	0.0086	0.0033	0.0036	0.0964	0.1067	0.0077	0.0067	0.0085	0.034	0.0073	0.0123	0.1591
5	rs451558	58083981	1.37	0.0226652410801554	3.4	0.121538743628758	0.23681007162089	0.0306704717898915	0.1208	0.0615	0.0071	0.0028	0.019	0.0041	0.0037	0.0202	0.1618	0.0127	0.0207	0.0071	0.0829	0.0179	0.0087	0.0033	0.0036	0.0965	0.1066	0.0077	0.0067	0.0085	0.0339	0.0073	0.0122	0.1592
5	rs74846509	58084072	1.37	0.0226652410801554	3.4	0.121538743628758	0.237496059917024	0.0302319339430998	0.1208	0.0615	0.0071	0.0028	0.019	0.0041	0.0037	0.0202	0.1618	0.0127	0.0207	0.007	0.0828	0.0179	0.0087	0.0033	0.0036	0.0965	0.1066	0.0077	0.0067	0.0085	0.0339	0.0073	0.0122	0.1592
5	rs72762127	58086666	1.37	0.0226652410801554	3.4	0.121538743628758	0.245376304910461	0.0336175881502314	0.1208	0.0614	0.0072	0.0028	0.019	0.0041	0.0037	0.0203	0.1618	0.0126	0.0207	0.007	0.0827	0.0179	0.0087	0.0033	0.0036	0.0965	0.1065	0.0076	0.0067	0.0086	0.0338	0.0073	0.0123	0.1593
5	rs10805510	58091485	1.37	0.0226652410801554	3.4	0.121538743628758	0.246864142936019	0.021176898357492	0.1207	0.0614	0.0074	0.0028	0.019	0.0042	0.0037	0.0204	0.1618	0.0126	0.0206	0.007	0.0824	0.0179	0.0088	0.0034	0.0037	0.0965	0.1063	0.0077	0.0068	0.0086	0.0338	0.0073	0.0123	0.1593
5	rs10940627	58093015	1.37	0.0226652410801554	3.4	0.121538743628758	0.255939520660433	0.0247128204185027	0.1207	0.0614	0.0074	0.0028	0.019	0.0042	0.0037	0.0204	0.1617	0.0126	0.0206	0.007	0.0823	0.0179	0.0088	0.0034	0.0037	0.0965	0.1063	0.0077	0.0068	0.0087	0.0337	0.0073	0.0123	0.1593
5	rs1400227	58095931	1.34	0.0395827626793828	3.4	0.121538743628758	0.424644348583777	0.184324051582326	0.1195	0.0622	0.0083	0.0029	0.0189	0.0043	0.004	0.0207	0.1646	0.0122	0.0203	0.0071	0.083	0.0181	0.0096	0.0035	0.0035	0.0939	0.1043	0.0081	0.0075	0.0098	0.0322	0.0078	0.0125	0.1579
5	rs10054551	58107687	1.33	0.0470797710233837	3.4	0.121538743628758	0.499407740457333	0.20124914548629	0.1193	0.0621	0.0083	0.0029	0.0189	0.0042	0.0039	0.0208	0.1648	0.0121	0.0202	0.0069	0.0831	0.0181	0.0097	0.0034	0.0034	0.094	0.1045	0.0081	0.0075	0.0097	0.0321	0.0078	0.0125	0.1583
5	rs115183948	58108598	1.33	0.0470797710233837	3.4	0.121538743628758	0.502626833174419	0.199262679447104	0.1193	0.0621	0.0083	0.0029	0.0189	0.0042	0.0039	0.0208	0.1648	0.0121	0.0202	0.0069	0.0831	0.0181	0.0097	0.0034	0.0034	0.094	0.1045	0.0081	0.0075	0.0097	0.0321	0.0078	0.0125	0.1583
5	rs80332895	58109616	1.33	0.0470797710233837	3.4	0.121538743628758	0.515154452512591	0.22439526242561	0.1194	0.0621	0.0083	0.0029	0.0189	0.0042	0.0039	0.0207	0.1647	0.012	0.0202	0.0069	0.0831	0.018	0.0097	0.0034	0.0034	0.0941	0.1045	0.0081	0.0075	0.0098	0.032	0.0078	0.0125	0.1583
5	rs2176266	58109742	1.33	0.0470797710233837	3.4	0.121538743628758	0.516562629450114	0.230610959567407	0.1194	0.0621	0.0083	0.0029	0.0189	0.0042	0.0039	0.0207	0.1647	0.012	0.0202	0.0069	0.0831	0.018	0.0097	0.0034	0.0034	0.0941	0.1045	0.0081	0.0075	0.0098	0.032	0.0078	0.0125	0.1583
5	rs13355278	58120427	1.33	0.0470797710233837	3.39	0.128586294370088	0.37567112415186	0.307902109894629	0.1197	0.0621	0.0083	0.0031	0.0188	0.004	0.0039	0.0208	0.1642	0.012	0.0202	0.0078	0.0826	0.018	0.0098	0.0034	0.0034	0.0948	0.104	0.0081	0.0075	0.0094	0.032	0.0075	0.0125	0.159
5	rs13354482	58122015	1.33	0.0470797710233837	3.39	0.128586294370088	0.338717464130603	0.347314150895086	0.1198	0.0621	0.0082	0.0031	0.0187	0.0039	0.0039	0.0207	0.1641	0.012	0.0202	0.0081	0.0827	0.0182	0.0098	0.0033	0.0034	0.0949	0.1039	0.0081	0.0075	0.0094	0.0319	0.0075	0.0125	0.159
5	rs299915	58123362	1.33	0.0470797710233837	3.39	0.128586294370088	0.337110504463159	0.346941786734626	0.1198	0.0621	0.0082	0.0031	0.0187	0.0039	0.0039	0.0207	0.1641	0.012	0.0202	0.0081	0.0827	0.0182	0.0098	0.0033	0.0034	0.0949	0.1039	0.0081	0.0075	0.0094	0.0319	0.0075	0.0125	0.1591
5	rs12523303	58124459	1.33	0.0470797710233837	3.39	0.128586294370088	0.334372319441713	0.343967020522088	0.1198	0.0621	0.0082	0.0031	0.0187	0.0039	0.0039	0.0207	0.1641	0.012	0.0202	0.0081	0.0827	0.0182	0.0098	0.0033	0.0034	0.0949	0.1039	0.0081	0.0075	0.0094	0.0319	0.0075	0.0125	0.1591
5	rs78704740	58128215	1.33	0.0470797710233837	3.39	0.128586294370088	0.301935302935984	0.313790652930855	0.1198	0.0621	0.0082	0.0031	0.0187	0.0039	0.0038	0.0208	0.164	0.012	0.0202	0.0082	0.0826	0.0183	0.0097	0.0033	0.0033	0.0949	0.1039	0.0081	0.0075	0.0094	0.0318	0.0074	0.0125	0.1591
5	rs16888673	58129006	1.33	0.0470797710233837	3.39	0.128586294370088	0.294026241850596	0.32578808096915	0.1199	0.0621	0.0082	0.0031	0.0187	0.0039	0.0038	0.0208	0.164	0.012	0.0202	0.0082	0.0825	0.0183	0.0097	0.0033	0.0033	0.095	0.1039	0.0081	0.0075	0.0094	0.0318	0.0074	0.0125	0.1591
5	rs17359134	58129972	1.33	0.0470797710233837	3.38	0.135933471893229	0.286941773833271	0.322138494996143	0.12	0.0621	0.0082	0.0032	0.0187	0.0038	0.0038	0.0208	0.1639	0.012	0.0203	0.0083	0.0824	0.0183	0.0097	0.0033	0.0033	0.095	0.1039	0.0081	0.0075	0.0094	0.0318	0.0074	0.0125	0.1591
5	rs2662390	58132702	1.33	0.0470797710233837	3.39	0.128586294370088	0.295183760287697	0.349426382030218	0.12	0.0621	0.0082	0.0032	0.0187	0.0038	0.0037	0.0208	0.1639	0.012	0.0203	0.0085	0.0823	0.0183	0.0097	0.0033	0.0032	0.095	0.1039	0.0081	0.0074	0.0094	0.0318	0.0074	0.0125	0.1591
5	rs76598703	58138812	1.33	0.0470797710233837	3.39	0.128586294370088	0.305464362046502	0.421359429142685	0.1201	0.0621	0.0082	0.0033	0.0188	0.0037	0.0036	0.0209	0.164	0.012	0.0203	0.0087	0.0819	0.0183	0.0097	0.0033	0.0032	0.0949	0.1039	0.0081	0.0075	0.0094	0.0318	0.0074	0.0126	0.1592
5	rs1516433	58139715	1.33	0.0470797710233837	3.39	0.128586294370088	0.305907020965537	0.427397900932292	0.1202	0.0621	0.0082	0.0033	0.0188	0.0037	0.0036	0.0209	0.1639	0.012	0.0203	0.0087	0.0819	0.0183	0.0097	0.0033	0.0032	0.0949	0.1039	0.0081	0.0075	0.0094	0.0318	0.0074	0.0126	0.1592
5	rs1156676	58142620	1.33	0.0470797710233837	3.39	0.128586294370088	0.302913418504416	0.422670167038605	0.1202	0.0621	0.0082	0.0033	0.0188	0.0037	0.0036	0.0209	0.1639	0.012	0.0203	0.0087	0.0819	0.0183	0.0097	0.0033	0.0032	0.0949	0.1039	0.0081	0.0075	0.0094	0.0318	0.0074	0.0126	0.1592
5	rs10514873	58155653	1.33	0.0470797710233837	3.39	0.128586294370088	0.231361662447475	0.355160200078183	0.1203	0.0627	0.0082	0.0033	0.0189	0.0034	0.0037	0.0213	0.1633	0.0118	0.0202	0.0088	0.0819	0.0183	0.0095	0.0033	0.0032	0.0945	0.1037	0.0081	0.0074	0.0092	0.0317	0.0074	0.0127	0.1594
5	rs186109	58158346	1.32	0.055666547717423	3.39	0.128586294370088	0.226693767393121	0.390880132815514	0.1205	0.0632	0.0083	0.0034	0.0191	0.0032	0.0038	0.0217	0.1627	0.0118	0.0201	0.009	0.0818	0.0183	0.0094	0.0035	0.0032	0.0941	0.1036	0.0082	0.0074	0.0092	0.0315	0.0075	0.0126	0.1596
5	rs190915	58159443	1.32	0.055666547717423	3.39	0.128586294370088	0.231107992022345	0.404291502769895	0.1205	0.0633	0.0083	0.0034	0.0191	0.0032	0.0038	0.0217	0.1627	0.0118	0.0201	0.009	0.0818	0.0183	0.0094	0.0035	0.0032	0.094	0.1036	0.0082	0.0074	0.0092	0.0315	0.0075	0.0126	0.1596
5	rs76088613	58162785	1.32	0.055666547717423	3.39	0.128586294370088	0.226442955533165	0.39023851175149	0.1205	0.0633	0.0083	0.0034	0.0191	0.0032	0.0039	0.0217	0.1627	0.0118	0.0201	0.009	0.0818	0.0183	0.0094	0.0035	0.0032	0.094	0.1036	0.0082	0.0074	0.0092	0.0315	0.0075	0.0126	0.1596
5	rs250334	58166115	1.32	0.055666547717423	3.39	0.128586294370088	0.228034041345297	0.390751785231909	0.1205	0.0633	0.0083	0.0034	0.0191	0.0032	0.0039	0.0218	0.1627	0.0118	0.0201	0.009	0.0817	0.0183	0.0094	0.0035	0.0032	0.0941	0.1036	0.0082	0.0074	0.0092	0.0315	0.0075	0.0126	0.1597
5	rs115164686	58168456	1.32	0.055666547717423	3.4	0.121538743628758	0.209070892569112	0.364565652655966	0.1204	0.0633	0.0083	0.0034	0.0191	0.0032	0.0039	0.0218	0.1627	0.0118	0.0201	0.0089	0.0816	0.0183	0.0094	0.0035	0.0032	0.0941	0.1036	0.0082	0.0074	0.0092	0.0315	0.0075	0.0126	0.1597
5	rs7710655	58173068	1.31	0.0654431371829849	3.4	0.121538743628758	0.109997285613495	0.233354452593008	0.1219	0.0644	0.0081	0.0035	0.0191	0.0034	0.004	0.022	0.162	0.0115	0.0197	0.0088	0.0813	0.0183	0.0089	0.0035	0.0033	0.0945	0.1025	0.0081	0.0073	0.0089	0.031	0.0073	0.0125	0.1608
5	rs152695	58173470	1.31	0.0654431371829849	3.4	0.121538743628758	0.0829242579871079	0.218988660934331	0.1225	0.0654	0.008	0.0036	0.0192	0.0038	0.004	0.0222	0.1609	0.0111	0.0195	0.0088	0.0806	0.0182	0.0086	0.0035	0.0034	0.0955	0.1018	0.008	0.0074	0.0089	0.0304	0.0072	0.0123	0.1621
5	rs116720851	58174165	1.3	0.0765109106342586	3.39	0.128586294370088	0.0753337530982082	0.177857822252424	0.1226	0.0665	0.0079	0.0036	0.0191	0.0039	0.0039	0.0221	0.1619	0.0108	0.0194	0.0089	0.08	0.0179	0.0081	0.0035	0.0035	0.0954	0.1019	0.0077	0.0074	0.009	0.0299	0.007	0.0124	0.1623
5	rs468321	58175865	1.3	0.0765109106342586	3.39	0.128586294370088	0.0823079405640564	0.170679278220969	0.1228	0.0668	0.0079	0.0037	0.0191	0.0039	0.0039	0.0221	0.162	0.0107	0.0194	0.009	0.08	0.0179	0.008	0.0035	0.0035	0.0953	0.1019	0.0076	0.0074	0.009	0.0298	0.007	0.0125	0.1621
5	rs114106626	58177646	1.3	0.0765109106342586	3.39	0.128586294370088	0.0721724688804717	0.15778995744588	0.1228	0.0673	0.0078	0.0037	0.0191	0.0039	0.0039	0.0222	0.1621	0.0106	0.0192	0.009	0.08	0.0179	0.0078	0.0035	0.0036	0.0947	0.102	0.0075	0.0075	0.0089	0.0297	0.007	0.0124	0.1626
5	rs17367618	58177715	1.3	0.0765109106342586	3.39	0.128586294370088	0.0720052152182982	0.160978777219812	0.1228	0.0673	0.0078	0.0037	0.0191	0.0039	0.0039	0.0222	0.1621	0.0106	0.0192	0.009	0.08	0.0179	0.0078	0.0035	0.0036	0.0947	0.102	0.0075	0.0075	0.0089	0.0297	0.007	0.0124	0.1626
5	rs12655408	58178353	1.3	0.0765109106342586	3.39	0.128586294370088	0.0762624279015356	0.189738499501101	0.1225	0.0675	0.0078	0.0037	0.0191	0.0039	0.0039	0.0222	0.1621	0.0106	0.0191	0.009	0.08	0.0179	0.0077	0.0036	0.0036	0.0944	0.102	0.0075	0.0075	0.0089	0.0296	0.007	0.0124	0.1632
5	rs159726	58179746	1.29	0.0889718392940509	3.39	0.128586294370088	0.0794483307834244	0.197803209103784	0.1228	0.0677	0.0077	0.0037	0.019	0.004	0.0039	0.0221	0.1625	0.0105	0.019	0.0091	0.0799	0.0179	0.0075	0.0036	0.0037	0.0943	0.102	0.0075	0.0075	0.0089	0.0294	0.0069	0.0124	0.1633
5	rs469232	58186847	1.29	0.0889718392940509	3.39	0.128586294370088	0.0840733597636268	0.174654689430168	0.1229	0.0678	0.0077	0.0038	0.019	0.004	0.0039	0.0221	0.1626	0.0105	0.0189	0.0091	0.08	0.0179	0.0075	0.0036	0.0037	0.0944	0.1023	0.0075	0.0075	0.0088	0.0291	0.0068	0.0124	0.1631
5	rs10058291	58194892	1.29	0.0889718392940509	3.4	0.121538743628758	0.0871084143543358	0.189430596314054	0.1232	0.068	0.0077	0.0038	0.019	0.004	0.0039	0.0222	0.1625	0.0105	0.0189	0.0091	0.08	0.0178	0.0074	0.0036	0.0037	0.0947	0.1022	0.0074	0.0075	0.0088	0.0289	0.0068	0.0124	0.1628
5	rs184187	58203067	1.29	0.0889718392940509	3.39	0.128586294370088	0.0867076229619077	0.188815300640284	0.1232	0.0682	0.0077	0.0038	0.019	0.004	0.0039	0.0222	0.1626	0.0105	0.0188	0.0091	0.0801	0.0178	0.0074	0.0037	0.0038	0.0947	0.1021	0.0074	0.0075	0.0088	0.0287	0.0068	0.0124	0.1626
5	rs62356609	58212326	1.29	0.0889718392940509	3.39	0.128586294370088	0.0857224679263214	0.184425714497837	0.1234	0.0683	0.0077	0.0039	0.019	0.004	0.0039	0.0221	0.1626	0.0105	0.0188	0.0091	0.08	0.0178	0.0073	0.0037	0.0038	0.0948	0.1021	0.0074	0.0075	0.0088	0.0287	0.0068	0.0124	0.1625
5	rs2968007	58223798	1.29	0.0889718392940509	3.38	0.135933471893229	0.0908655195338897	0.188303075145859	0.1235	0.0684	0.0077	0.0039	0.019	0.004	0.0039	0.0221	0.1626	0.0105	0.0188	0.0091	0.0799	0.0178	0.0073	0.0037	0.0038	0.0949	0.1021	0.0074	0.0075	0.0088	0.0286	0.0067	0.0124	0.1625
5	rs2136190	58225764	1.29	0.0889718392940509	3.37	0.143587140072381	0.0898024211060979	0.182902789551251	0.1235	0.0684	0.0077	0.0039	0.019	0.004	0.0039	0.0221	0.1626	0.0105	0.0188	0.0091	0.0799	0.0178	0.0073	0.0037	0.0038	0.0949	0.1021	0.0074	0.0075	0.0088	0.0285	0.0067	0.0124	0.1625
5	rs116805438	58228318	1.29	0.0889718392940509	3.37	0.143587140072381	0.0892258854225611	0.162824983309083	0.1235	0.0684	0.0076	0.0039	0.019	0.0041	0.0039	0.0221	0.1626	0.0105	0.0188	0.0091	0.0799	0.0178	0.0072	0.0037	0.0038	0.0949	0.1022	0.0074	0.0075	0.0088	0.0285	0.0067	0.0124	0.1625
5	rs2940561	58229656	1.29	0.0889718392940509	3.37	0.143587140072381	0.0986575556156203	0.135024392327929	0.1235	0.0686	0.0076	0.004	0.0192	0.0042	0.0039	0.0222	0.1626	0.0105	0.0187	0.0091	0.0798	0.0177	0.007	0.0038	0.0038	0.0946	0.1026	0.0073	0.0076	0.0087	0.0282	0.0066	0.0126	0.1624
5	rs299900	58230707	1.29	0.0889718392940509	3.37	0.143587140072381	0.115998486330674	0.126925256459121	0.1234	0.0688	0.0076	0.0041	0.0193	0.0043	0.0039	0.0222	0.1626	0.0105	0.0187	0.0091	0.0798	0.0176	0.0068	0.0038	0.0039	0.0944	0.1029	0.0072	0.0076	0.0088	0.028	0.0066	0.0128	0.1623
5	rs62356611	58234866	1.29	0.0889718392940509	3.32	0.186688027238402	0.108934632863884	0.128262199424977	0.1234	0.0688	0.0075	0.0041	0.0193	0.0043	0.0039	0.0222	0.1626	0.0105	0.0187	0.0091	0.0798	0.0176	0.0068	0.0038	0.0039	0.0942	0.1029	0.0072	0.0076	0.0088	0.028	0.0067	0.0128	0.1623
5	rs17775453	58262199	1.29	0.0889718392940509	3.31	0.196320630125924	0.099682489106976	0.125593537459367	0.1234	0.0689	0.0075	0.0041	0.0193	0.0043	0.0039	0.0222	0.1628	0.0105	0.0185	0.0091	0.0797	0.0176	0.0068	0.0038	0.0039	0.0939	0.1031	0.0072	0.0076	0.0088	0.0279	0.0067	0.013	0.1623
5	rs7736186	58270494	1.29	0.0889718392940509	3.31	0.196320630125924	0.0989131674017276	0.122857982015617	0.1233	0.0689	0.0075	0.0041	0.0193	0.0043	0.0039	0.0223	0.1628	0.0105	0.0185	0.0091	0.0797	0.0176	0.0068	0.0038	0.0039	0.0939	0.1031	0.0072	0.0076	0.0088	0.0279	0.0067	0.013	0.1623
5	rs28430615	58272531	1.29	0.0889718392940509	3.31	0.196320630125924	0.098785309730122	0.122857982015617	0.1233	0.0689	0.0075	0.0041	0.0193	0.0043	0.0039	0.0223	0.1628	0.0105	0.0185	0.0091	0.0797	0.0176	0.0068	0.0038	0.0039	0.0938	0.1031	0.0072	0.0076	0.0088	0.0279	0.0067	0.013	0.1623
5	rs10037958	58275288	1.29	0.0889718392940509	3.31	0.196320630125924	0.0981221187820548	0.123649852477956	0.1233	0.0689	0.0075	0.0041	0.0193	0.0043	0.0039	0.0223	0.1628	0.0105	0.0185	0.0091	0.0797	0.0176	0.0068	0.0038	0.0039	0.0938	0.1031	0.0072	0.0077	0.0088	0.0279	0.0067	0.013	0.1623
5	rs1532520	58286244	1.28	0.102927797709035	3.31	0.196320630125924	0.0889624261004124	0.104852248394759	0.1232	0.0686	0.0075	0.0042	0.0194	0.0042	0.0039	0.0224	0.163	0.0106	0.0186	0.0091	0.0796	0.0176	0.0069	0.0038	0.0038	0.0934	0.1028	0.0073	0.0078	0.009	0.0277	0.0067	0.013	0.1624
5	rs75394959	58297891	1.28	0.102927797709035	3.31	0.196320630125924	0.0803420034491454	0.0901438999532543	0.1227	0.0683	0.0075	0.0043	0.0195	0.0042	0.0038	0.0226	0.1628	0.0107	0.0186	0.0091	0.0796	0.0177	0.0069	0.0039	0.0039	0.0937	0.102	0.0074	0.0078	0.0091	0.0278	0.0068	0.0131	0.163
5	rs2055298	58299111	1.28	0.102927797709035	3.31	0.196320630125924	0.0803420034491454	0.0900659459725021	0.1227	0.0683	0.0075	0.0043	0.0195	0.0042	0.0038	0.0226	0.1628	0.0107	0.0186	0.0091	0.0796	0.0177	0.0069	0.0039	0.0039	0.0937	0.1019	0.0074	0.0078	0.0091	0.0278	0.0068	0.0131	0.163
5	rs4700317	58300399	1.28	0.102927797709035	3.31	0.196320630125924	0.0803868556247922	0.0900659459725021	0.1227	0.0683	0.0075	0.0043	0.0195	0.0042	0.0038	0.0226	0.1628	0.0107	0.0186	0.0091	0.0796	0.0177	0.0069	0.0039	0.0039	0.0937	0.1019	0.0074	0.0078	0.0091	0.0278	0.0068	0.0131	0.163
5	rs7727206	58301611	1.28	0.102927797709035	3.3	0.2063056077908	0.0793593163939492	0.0894432810971409	0.1227	0.0683	0.0075	0.0043	0.0195	0.0042	0.0038	0.0226	0.1628	0.0107	0.0186	0.0091	0.0795	0.0177	0.0069	0.0039	0.0039	0.0937	0.1019	0.0074	0.0078	0.0091	0.0278	0.0068	0.0131	0.163
5	rs10471466	58312176	1.28	0.102927797709035	3.3	0.2063056077908	0.0767621798665289	0.0909249139739374	0.1227	0.0683	0.0075	0.0043	0.0194	0.0042	0.0038	0.0226	0.1628	0.0107	0.0186	0.009	0.0796	0.0177	0.0069	0.0039	0.0038	0.0938	0.1019	0.0074	0.0078	0.0091	0.0278	0.0068	0.0131	0.163
5	rs35924466	58313474	1.28	0.102927797709035	3.29	0.21664916022799	0.077307778724951	0.0939170803644566	0.1226	0.0683	0.0075	0.0043	0.0193	0.0042	0.0038	0.0226	0.1627	0.0107	0.0186	0.009	0.0796	0.0177	0.0068	0.0039	0.0038	0.0941	0.1018	0.0074	0.0078	0.009	0.0278	0.0068	0.0131	0.1633
5	rs75971028	58315791	1.28	0.102927797709035	3.3	0.2063056077908	0.0682075234261823	0.0936003114649581	0.1226	0.0683	0.0075	0.0042	0.0193	0.0042	0.0038	0.0226	0.1627	0.0107	0.0186	0.0089	0.0797	0.0177	0.0068	0.0039	0.0038	0.0942	0.1018	0.0074	0.0078	0.009	0.0278	0.0068	0.0131	0.1634
5	rs4700319	58333808	1.28	0.102927797709035	3.3	0.2063056077908	0.0438701055407545	0.0378648650249688	0.1223	0.0684	0.0077	0.0038	0.0196	0.0045	0.0036	0.0229	0.163	0.0108	0.0188	0.0079	0.0804	0.0181	0.0068	0.004	0.0037	0.0946	0.0998	0.0074	0.008	0.0092	0.0281	0.0065	0.0132	0.1635
5	rs2968012	58340271	1.28	0.102927797709035	3.29	0.21664916022799	0.0645042518024717	0.0242729941931404	0.1236	0.067	0.0079	0.0039	0.0197	0.0045	0.0035	0.0231	0.1628	0.0108	0.0189	0.0082	0.0815	0.0187	0.0068	0.0039	0.0034	0.0928	0.098	0.0072	0.0081	0.0094	0.0284	0.0066	0.0133	0.1646
5	rs10514871	58342315	1.28	0.102927797709035	3.29	0.21664916022799	0.0654615435370256	0.0271986725655142	0.1236	0.067	0.0079	0.0039	0.0197	0.0045	0.0035	0.0231	0.1627	0.0108	0.0189	0.0083	0.0815	0.0187	0.0068	0.0039	0.0034	0.0928	0.0981	0.0072	0.0081	0.0094	0.0284	0.0066	0.0133	0.1646
5	rs116799494	58358869	1.28	0.102927797709035	3.29	0.21664916022799	0.0615368311329106	0.0202837322743333	0.1239	0.0661	0.0079	0.0038	0.0198	0.0044	0.0035	0.0232	0.1624	0.0109	0.019	0.0084	0.082	0.0189	0.0068	0.0038	0.0033	0.092	0.098	0.0074	0.0082	0.0093	0.0283	0.0067	0.0133	0.1653
5	rs72770698	58361255	1.28	0.102927797709035	3.29	0.21664916022799	0.0614803037520832	0.0200433765327634	0.1239	0.066	0.0079	0.0038	0.0198	0.0044	0.0034	0.0232	0.1624	0.0109	0.019	0.0084	0.082	0.0189	0.0068	0.0038	0.0033	0.092	0.098	0.0074	0.0083	0.0093	0.0283	0.0067	0.0133	0.1653
5	rs11744488	58377128	1.28	0.102927797709035	3.31	0.196320630125924	0.0603755613601403	0.0156014283986724	0.124	0.0657	0.0079	0.0038	0.0199	0.0044	0.0034	0.0233	0.1622	0.0109	0.0191	0.0084	0.0823	0.0189	0.0068	0.0038	0.0032	0.0917	0.098	0.0074	0.0083	0.0093	0.0283	0.0067	0.0133	0.1655
5	rs11958956	58381807	1.27	0.118479912290321	3.31	0.196320630125924	0.0562656294015369	0.0152851274436684	0.124	0.0656	0.0079	0.0038	0.0199	0.0044	0.0034	0.0233	0.1622	0.0109	0.0191	0.0085	0.0823	0.0188	0.0068	0.0038	0.0032	0.0916	0.098	0.0074	0.0083	0.0093	0.0284	0.0067	0.0133	0.1656
5	rs62356688	58382491	1.27	0.118479912290321	3.32	0.186688027238402	0.0558934706679656	0.0153551385752214	0.124	0.0656	0.0079	0.0038	0.0199	0.0044	0.0034	0.0233	0.1622	0.0109	0.0191	0.0085	0.0823	0.0188	0.0068	0.0038	0.0032	0.0916	0.098	0.0074	0.0083	0.0093	0.0284	0.0067	0.0133	0.1656
5	rs78839803	58386260	1.27	0.118479912290321	3.32	0.186688027238402	0.0536949739143497	0.0148339325755074	0.1242	0.0656	0.0079	0.0038	0.0199	0.0044	0.0034	0.0233	0.1623	0.011	0.0191	0.0085	0.0821	0.0188	0.0068	0.0038	0.0032	0.0915	0.0979	0.0074	0.0083	0.0092	0.0284	0.0067	0.0133	0.1657
5	rs12109774	58388213	1.28	0.102927797709035	3.32	0.186688027238402	0.05227883981144	0.0142878612642874	0.1243	0.0656	0.0079	0.0038	0.0199	0.0044	0.0034	0.0233	0.1623	0.011	0.0191	0.0085	0.0819	0.0189	0.0068	0.0038	0.0032	0.0915	0.0979	0.0075	0.0083	0.0092	0.0284	0.0067	0.0133	0.1658
5	rs1115728	58408025	1.27	0.118479912290321	3.32	0.186688027238402	0.0302928348449134	0.0120195006644638	0.1251	0.0654	0.0077	0.0035	0.0196	0.004	0.0031	0.0228	0.1614	0.0113	0.0192	0.0086	0.0838	0.019	0.0066	0.0035	0.003	0.0903	0.0983	0.0078	0.0085	0.0089	0.0286	0.0065	0.0136	0.1666
5	rs41405750	58410221	1.27	0.118479912290321	3.32	0.186688027238402	0.0267978296661351	0.0258287823433747	0.125	0.0653	0.0078	0.0034	0.0196	0.0039	0.003	0.0226	0.1612	0.0113	0.0192	0.0086	0.0842	0.019	0.0066	0.0034	0.003	0.09	0.0984	0.008	0.0085	0.0089	0.0287	0.0065	0.0137	0.1667
5	rs13174180	58418387	1.26	0.135727966888585	3.32	0.186688027238402	0.0245666035189946	0.0225514194646448	0.1248	0.0651	0.0079	0.0033	0.0196	0.0038	0.003	0.0224	0.1607	0.0113	0.0191	0.0086	0.0848	0.019	0.0066	0.0035	0.0029	0.0894	0.0985	0.0083	0.0086	0.0089	0.029	0.0066	0.0137	0.167
5	rs6896215	58418501	1.26	0.135727966888585	3.33	0.177401503992083	0.0241289253091196	0.0200034523563122	0.1248	0.0651	0.0079	0.0033	0.0196	0.0038	0.003	0.0224	0.1607	0.0113	0.0191	0.0086	0.0849	0.0191	0.0066	0.0035	0.0029	0.0894	0.0984	0.0083	0.0087	0.0089	0.029	0.0067	0.0137	0.167
5	rs62356723	58419621	1.26	0.135727966888585	3.34	0.168454672892635	0.025264353034124	0.0274302294344924	0.1246	0.0652	0.008	0.0033	0.0196	0.0037	0.0029	0.0225	0.1605	0.0113	0.0191	0.0086	0.0851	0.0191	0.0066	0.0034	0.0028	0.0892	0.0984	0.0084	0.0087	0.0088	0.0291	0.0067	0.0137	0.1674
5	rs10068809	58420346	1.26	0.135727966888585	3.34	0.168454672892635	0.0252133215495182	0.0215476404171918	0.1244	0.0652	0.008	0.0032	0.0196	0.0037	0.0029	0.0225	0.1604	0.0113	0.0192	0.0086	0.0852	0.0191	0.0066	0.0034	0.0028	0.0891	0.0983	0.0084	0.0087	0.0088	0.0292	0.0067	0.0137	0.1676
5	rs55805100	58423752	1.26	0.135727966888585	3.34	0.168454672892635	0.0436751821519181	0.0975097124464381	0.1249	0.0657	0.0081	0.0027	0.0194	0.0035	0.0025	0.0231	0.1595	0.0116	0.0194	0.0082	0.0862	0.0186	0.0064	0.0029	0.0025	0.0878	0.0982	0.0084	0.0084	0.0083	0.0309	0.0068	0.0136	0.1691
5	rs13186015	58427205	1.25	0.154769873779188	3.34	0.168454672892635	0.056372262979079	0.124355335385714	0.1251	0.0659	0.0081	0.0025	0.0193	0.0034	0.0024	0.0232	0.1591	0.0116	0.0195	0.0081	0.0865	0.0185	0.0063	0.0027	0.0024	0.0875	0.0981	0.0084	0.0083	0.0082	0.0314	0.0068	0.0137	0.1696
5	rs75232125	58428609	1.25	0.154769873779188	3.35	0.159841057206343	0.0565146504056511	0.123385683898008	0.125	0.0659	0.0081	0.0025	0.0193	0.0034	0.0024	0.0232	0.1592	0.0117	0.0195	0.0081	0.0866	0.0185	0.0063	0.0028	0.0023	0.0874	0.0981	0.0084	0.0083	0.0082	0.0315	0.0067	0.0137	0.1696
5	rs111804704	58429438	1.25	0.154769873779188	3.35	0.159841057206343	0.0560350513099905	0.122068020489475	0.125	0.0659	0.0081	0.0025	0.0193	0.0034	0.0024	0.0232	0.1593	0.0117	0.0195	0.008	0.0866	0.0185	0.0063	0.0028	0.0023	0.0873	0.0981	0.0084	0.0083	0.0082	0.0315	0.0067	0.0137	0.1697
5	rs116363204	58436835	1.25	0.154769873779188	3.35	0.159841057206343	0.0490023956845117	0.117368653990586	0.1248	0.0659	0.0081	0.0024	0.0193	0.0034	0.0023	0.0232	0.1597	0.0117	0.0195	0.008	0.0869	0.0184	0.0063	0.0029	0.0023	0.087	0.098	0.0084	0.0083	0.0081	0.0316	0.0067	0.0137	0.1698
5	rs7716261	58437980	1.25	0.154769873779188	3.35	0.159841057206343	0.046975519946062	0.106678437841221	0.1248	0.0659	0.0081	0.0024	0.0193	0.0034	0.0023	0.0232	0.1597	0.0117	0.0195	0.008	0.0869	0.0184	0.0063	0.003	0.0023	0.087	0.0979	0.0084	0.0083	0.0081	0.0316	0.0067	0.0137	0.1698
5	rs10056754	58438118	1.25	0.154769873779188	3.36	0.151554094423325	0.0472908742622093	0.108014202389962	0.1248	0.0659	0.0081	0.0024	0.0193	0.0034	0.0023	0.0232	0.1597	0.0117	0.0195	0.008	0.0869	0.0184	0.0063	0.003	0.0023	0.087	0.0979	0.0084	0.0083	0.0081	0.0316	0.0067	0.0137	0.1698
5	rs115268352	58439284	1.25	0.154769873779188	3.36	0.151554094423325	0.0475124738287137	0.109440447081731	0.1249	0.0659	0.0081	0.0024	0.0193	0.0034	0.0023	0.0232	0.1597	0.0117	0.0195	0.008	0.087	0.0184	0.0063	0.003	0.0022	0.087	0.0979	0.0084	0.0083	0.0081	0.0316	0.0067	0.0138	0.1698
5	rs12153416	58443848	1.25	0.154769873779188	3.37	0.143587140072381	0.0407933787537558	0.100991905933729	0.125	0.0659	0.008	0.0024	0.0195	0.0033	0.0023	0.0233	0.1596	0.0117	0.0194	0.0079	0.0871	0.0184	0.0063	0.0031	0.0022	0.0869	0.0977	0.0084	0.0083	0.0081	0.0316	0.0067	0.0138	0.17
5	rs72764078	58445471	1.25	0.154769873779188	3.36	0.151554094423325	0.0395213588354905	0.100096571140738	0.1251	0.0659	0.008	0.0024	0.0195	0.0033	0.0022	0.0233	0.1596	0.0117	0.0194	0.0078	0.0872	0.0184	0.0063	0.0031	0.0022	0.0869	0.0977	0.0084	0.0083	0.0081	0.0315	0.0067	0.0138	0.1701
5	rs62356730	58448482	1.25	0.154769873779188	3.36	0.151554094423325	0.0387024634141781	0.10551490772154	0.1252	0.0659	0.0079	0.0023	0.0194	0.0033	0.0022	0.0233	0.1596	0.0117	0.0194	0.0077	0.0873	0.0184	0.0062	0.0031	0.0022	0.087	0.0977	0.0084	0.0083	0.0081	0.0315	0.0067	0.0137	0.1702
5	rs1345791	58454130	1.25	0.154769873779188	3.36	0.151554094423325	0.0413964990305983	0.0942342717704379	0.1255	0.0659	0.0079	0.0023	0.0193	0.0032	0.0022	0.0233	0.1597	0.0117	0.0193	0.0076	0.0878	0.0183	0.0061	0.0031	0.0022	0.0869	0.0977	0.0084	0.0083	0.008	0.0315	0.0066	0.0136	0.1705
5	rs6877743	58454191	1.25	0.154769873779188	3.35	0.159841057206343	0.0424592796987117	0.0954274929429257	0.1255	0.0659	0.0079	0.0023	0.0193	0.0032	0.0022	0.0233	0.1597	0.0117	0.0193	0.0076	0.0878	0.0183	0.0061	0.0031	0.0021	0.0869	0.0978	0.0084	0.0083	0.008	0.0315	0.0066	0.0136	0.1705
5	rs1559251	58455403	1.25	0.154769873779188	3.35	0.159841057206343	0.0429902018038629	0.10017783667289	0.1256	0.0658	0.0079	0.0023	0.0193	0.0032	0.0022	0.0233	0.1596	0.0117	0.0193	0.0076	0.0878	0.0183	0.0061	0.0031	0.0022	0.0869	0.0977	0.0084	0.0083	0.0081	0.0317	0.0066	0.0136	0.1705
5	rs62357964	58460646	1.25	0.154769873779188	3.35	0.159841057206343	0.041947424074389	0.115045199489055	0.1258	0.0658	0.0079	0.0022	0.0193	0.0032	0.0021	0.0233	0.1591	0.0117	0.0193	0.0077	0.0878	0.0183	0.0062	0.0031	0.0022	0.0869	0.0977	0.0083	0.0083	0.0082	0.0319	0.0066	0.0136	0.1706
5	rs10079544	58471810	1.25	0.154769873779188	3.39	0.128586294370088	0.0417583877727281	0.174854293958942	0.1261	0.0657	0.0079	0.0021	0.0193	0.0031	0.0021	0.0236	0.1581	0.0118	0.0193	0.0078	0.0879	0.0183	0.0063	0.0028	0.0022	0.0867	0.0976	0.0083	0.0082	0.0083	0.0324	0.0066	0.0136	0.1708
5	rs76791788	58473022	1.25	0.154769873779188	3.39	0.128586294370088	0.0415120685066647	0.17385706294121	0.126	0.0657	0.0079	0.0021	0.0195	0.0031	0.0021	0.0237	0.158	0.0118	0.0193	0.0078	0.0879	0.0183	0.0063	0.0028	0.0022	0.0867	0.0976	0.0083	0.0082	0.0084	0.0324	0.0066	0.0136	0.1709
5	rs6450509	58474488	1.25	0.154769873779188	3.39	0.128586294370088	0.0437051318149966	0.180475142799252	0.126	0.0657	0.0079	0.0021	0.0194	0.0031	0.0021	0.0237	0.1579	0.0118	0.0193	0.0078	0.088	0.0182	0.0063	0.0027	0.0022	0.0867	0.0976	0.0083	0.0082	0.0084	0.0324	0.0066	0.0136	0.171
5	rs72764091	58479220	1.25	0.154769873779188	3.39	0.128586294370088	0.044792673723916	0.192414099329676	0.1261	0.0656	0.0079	0.002	0.0193	0.003	0.0021	0.0238	0.158	0.0119	0.0194	0.0077	0.0878	0.0183	0.0063	0.0027	0.0022	0.0868	0.0973	0.0083	0.0083	0.0084	0.0324	0.0066	0.0136	0.1713
5	rs10045878	58485320	1.25	0.154769873779188	3.39	0.128586294370088	0.0537121906239952	0.234454778689623	0.1262	0.0655	0.008	0.0019	0.0192	0.003	0.002	0.0239	0.1582	0.0119	0.0194	0.0077	0.0873	0.0184	0.0063	0.0026	0.0022	0.0868	0.0967	0.0082	0.0084	0.0083	0.0328	0.0066	0.0136	0.172
5	rs11948460	58485754	1.25	0.154769873779188	3.39	0.128586294370088	0.048534456363269	0.218665639742481	0.1261	0.0654	0.0079	0.0019	0.0192	0.003	0.002	0.0238	0.1585	0.0119	0.0193	0.0077	0.0872	0.0185	0.0063	0.0026	0.0022	0.087	0.0967	0.0082	0.0084	0.0083	0.0327	0.0066	0.0136	0.1721
5	rs2112957	58491406	1.25	0.154769873779188	3.39	0.128586294370088	0.0357522423007528	0.227768889453881	0.1266	0.0655	0.0079	0.0019	0.0192	0.0028	0.0019	0.0237	0.158	0.012	0.0193	0.0077	0.087	0.0185	0.0062	0.0025	0.0022	0.087	0.0963	0.0081	0.0083	0.0083	0.0328	0.0066	0.0138	0.1729
5	rs154224	58500802	1.25	0.154769873779188	3.4	0.121538743628758	0.0153928704205949	0.175753492053832	0.1272	0.0658	0.0076	0.0017	0.0195	0.0027	0.0019	0.0229	0.1572	0.0122	0.019	0.0077	0.0872	0.0188	0.0062	0.0024	0.0023	0.086	0.0959	0.008	0.0082	0.0083	0.0327	0.0065	0.0141	0.1748
5	rs76630063	58502911	1.26	0.135727966888585	3.39	0.128586294370088	0.0140755061446808	0.181788734373627	0.1271	0.0659	0.0076	0.0017	0.0196	0.0027	0.0019	0.0229	0.1573	0.0123	0.019	0.0077	0.087	0.0188	0.0063	0.0025	0.0023	0.0858	0.0957	0.0079	0.0083	0.0083	0.0328	0.0065	0.0141	0.175
5	rs61584344	58506640	1.26	0.135727966888585	3.42	0.108314757127468	0.0109682059302403	0.17206704779392	0.1267	0.0659	0.0076	0.0017	0.0197	0.0027	0.0019	0.0228	0.1576	0.0126	0.019	0.0078	0.0865	0.0189	0.0064	0.0025	0.0023	0.0855	0.0953	0.008	0.0084	0.0082	0.0329	0.0065	0.0141	0.1753
5	rs67285388	58510401	1.26	0.135727966888585	3.42	0.108314757127468	0.014411964115703	0.212344873480002	0.1264	0.0649	0.0076	0.0017	0.0197	0.0027	0.0019	0.0233	0.1576	0.0127	0.019	0.0077	0.0864	0.0189	0.0065	0.0026	0.0024	0.0854	0.0953	0.008	0.0089	0.0083	0.0329	0.0067	0.0142	0.1752
5	rs72765914	58511506	1.26	0.135727966888585	3.41	0.114783892697204	0.0153359329033286	0.215229846873593	0.1264	0.0647	0.0076	0.0017	0.0197	0.0027	0.0019	0.0233	0.1576	0.0127	0.019	0.0078	0.0863	0.019	0.0064	0.0026	0.0024	0.0856	0.0953	0.008	0.009	0.0083	0.0329	0.0068	0.0142	0.1752
5	rs153980	58515131	1.26	0.135727966888585	3.41	0.114783892697204	0.0144799645924211	0.21448065770206	0.1263	0.0647	0.0076	0.0018	0.0196	0.0027	0.0019	0.0233	0.1577	0.0128	0.019	0.0078	0.0861	0.019	0.0064	0.0026	0.0024	0.0855	0.0952	0.0079	0.009	0.0083	0.033	0.0068	0.0142	0.1754
5	rs153968	58522610	1.26	0.135727966888585	3.41	0.114783892697204	0.0147889112767474	0.227332663539369	0.1255	0.0643	0.0077	0.0017	0.0195	0.0028	0.0023	0.0234	0.1583	0.013	0.0189	0.0078	0.085	0.0191	0.0065	0.0026	0.0026	0.0848	0.0941	0.0078	0.0093	0.0087	0.033	0.0072	0.0144	0.1766
5	rs10461659	58525099	1.25	0.154769873779188	3.41	0.114783892697204	0.0318536670489586	0.291145540600557	0.1243	0.0642	0.0078	0.0019	0.0194	0.0029	0.0029	0.0234	0.1586	0.0132	0.0192	0.008	0.0831	0.0193	0.0069	0.0027	0.0027	0.084	0.0927	0.0077	0.0099	0.0095	0.0329	0.0077	0.0144	0.1775
5	rs10068836	58526609	1.25	0.154769873779188	3.42	0.108314757127468	0.0619145575249607	0.312225154572281	0.125	0.0646	0.0078	0.0018	0.0194	0.0028	0.003	0.0234	0.1596	0.0132	0.0193	0.0078	0.0807	0.0193	0.0069	0.0028	0.0027	0.0836	0.0937	0.0077	0.0099	0.01	0.0324	0.0079	0.0144	0.1769
5	rs12658429	58532218	1.25	0.154769873779188	3.42	0.108314757127468	0.0745405371143949	0.317291270484632	0.1251	0.0647	0.0079	0.0018	0.0194	0.0028	0.003	0.0234	0.1598	0.0132	0.0193	0.0078	0.0801	0.0193	0.0069	0.0028	0.0028	0.0835	0.0939	0.0078	0.0099	0.0101	0.0323	0.008	0.0144	0.1768
5	rs1471430	58534487	1.25	0.154769873779188	3.42	0.108314757127468	0.0758295719781355	0.31825897866741	0.1252	0.0647	0.0079	0.0018	0.0194	0.0028	0.0031	0.0234	0.1598	0.0132	0.0194	0.0079	0.0801	0.0193	0.0069	0.0028	0.0028	0.0835	0.0938	0.0078	0.0099	0.0101	0.0323	0.008	0.0144	0.1768
5	rs26689	58542675	1.25	0.154769873779188	3.43	0.102124300974309	0.0717339653396602	0.299429142349	0.1253	0.0641	0.0078	0.0018	0.0194	0.0028	0.0031	0.0234	0.1597	0.0132	0.0194	0.0079	0.0801	0.0193	0.0069	0.0028	0.0028	0.0837	0.094	0.0077	0.0098	0.0101	0.0322	0.008	0.0144	0.1769
5	rs76087085	58546725	1.25	0.154769873779188	3.43	0.102124300974309	0.0667258562662527	0.2738667369774	0.1255	0.0637	0.0078	0.0019	0.0193	0.0028	0.0032	0.0234	0.1599	0.0133	0.0193	0.0078	0.0798	0.0192	0.0069	0.0029	0.0028	0.0838	0.0941	0.0077	0.0098	0.0101	0.0321	0.0081	0.0144	0.1768
5	rs76752737	58558099	1.25	0.154769873779188	3.43	0.102124300974309	0.063826134677499	0.241313805565374	0.1257	0.0633	0.0079	0.002	0.0193	0.0029	0.0033	0.0233	0.1602	0.0134	0.0193	0.0078	0.0794	0.0192	0.007	0.0029	0.0029	0.0839	0.0942	0.0076	0.0097	0.0101	0.032	0.0082	0.0144	0.1767
5	rs17444059	58560717	1.25	0.154769873779188	3.43	0.102124300974309	0.0630952223786199	0.235115774492863	0.1257	0.0632	0.0079	0.002	0.0193	0.0029	0.0033	0.0233	0.1602	0.0134	0.0193	0.0078	0.0793	0.0192	0.007	0.003	0.0029	0.0839	0.0942	0.0076	0.0097	0.0102	0.032	0.0082	0.0144	0.1767
5	rs79860229	58560943	1.25	0.154769873779188	3.43	0.102124300974309	0.0629420518452148	0.234785201672574	0.1257	0.0632	0.0079	0.002	0.0193	0.0029	0.0033	0.0233	0.1603	0.0134	0.0193	0.0078	0.0793	0.0192	0.007	0.003	0.0029	0.0839	0.0942	0.0076	0.0097	0.0102	0.032	0.0082	0.0144	0.1767
5	rs17628114	58566588	1.25	0.154769873779188	3.43	0.102124300974309	0.0616688618011779	0.219850814886909	0.1258	0.0629	0.0079	0.0021	0.0193	0.003	0.0034	0.0233	0.1605	0.0134	0.0193	0.0078	0.0791	0.0192	0.007	0.003	0.0029	0.084	0.0943	0.0076	0.0097	0.0101	0.0319	0.0083	0.0144	0.1766
5	rs17528550	58568885	1.25	0.154769873779188	3.43	0.102124300974309	0.0628655585321336	0.211918564804875	0.1258	0.0628	0.0079	0.0021	0.0193	0.003	0.0034	0.0233	0.1606	0.0135	0.0193	0.0078	0.079	0.0192	0.007	0.003	0.0029	0.084	0.0944	0.0076	0.0097	0.0101	0.0319	0.0083	0.0144	0.1766
5	rs2591825	58578605	1.25	0.154769873779188	3.43	0.102124300974309	0.0594865396484993	0.175753492053832	0.1259	0.0621	0.0079	0.0023	0.0193	0.0031	0.0036	0.0231	0.1615	0.0136	0.0193	0.0075	0.0786	0.0191	0.007	0.0031	0.003	0.0839	0.0943	0.0076	0.0096	0.0101	0.0318	0.0085	0.0145	0.1763
5	rs78838518	58581880	1.25	0.154769873779188	3.43	0.102124300974309	0.0564078374038403	0.162143937391934	0.1259	0.0621	0.0079	0.0023	0.0193	0.0031	0.0036	0.0231	0.1615	0.0136	0.0193	0.0075	0.0786	0.0191	0.007	0.0032	0.003	0.0839	0.0943	0.0076	0.0096	0.0101	0.0318	0.0085	0.0145	0.1763
5	rs79511864	58583798	1.25	0.154769873779188	3.43	0.102124300974309	0.0552417634247205	0.15778995744588	0.1259	0.0621	0.0079	0.0023	0.0193	0.0032	0.0036	0.0231	0.1615	0.0136	0.0193	0.0075	0.0785	0.0191	0.007	0.0032	0.003	0.0839	0.0943	0.0076	0.0096	0.0101	0.0318	0.0085	0.0145	0.1763
5	rs12519611	58594684	1.25	0.154769873779188	3.43	0.102124300974309	0.0513042720693748	0.144144243876667	0.1259	0.062	0.0078	0.0024	0.0193	0.0033	0.0037	0.0232	0.1619	0.0137	0.0193	0.0075	0.0779	0.0191	0.007	0.0033	0.003	0.0842	0.0941	0.0076	0.0095	0.0101	0.0318	0.0086	0.0144	0.1762
5	rs255650	58606700	1.25	0.154769873779188	3.43	0.102124300974309	0.0612169627830254	0.129066862162823	0.1259	0.062	0.0078	0.0025	0.0194	0.0033	0.0038	0.0232	0.1622	0.0138	0.0192	0.0073	0.0773	0.0191	0.0069	0.0033	0.003	0.0842	0.0942	0.0077	0.0094	0.0101	0.0318	0.0086	0.0145	0.1762
5	rs13169097	58616197	1.25	0.154769873779188	3.44	0.0962054431234386	0.0690376244228447	0.109104213789903	0.126	0.062	0.0078	0.0025	0.0192	0.0033	0.0038	0.0231	0.1631	0.0138	0.0192	0.0073	0.0771	0.019	0.0068	0.0033	0.003	0.084	0.0945	0.0077	0.0093	0.0101	0.0317	0.0086	0.0145	0.176
5	rs79239890	58617122	1.25	0.154769873779188	3.44	0.0962054431234386	0.0697719050460661	0.107345519938824	0.126	0.062	0.0078	0.0025	0.0192	0.0033	0.0038	0.0231	0.1632	0.0138	0.0192	0.0073	0.077	0.019	0.0068	0.0033	0.003	0.084	0.0945	0.0077	0.0093	0.0101	0.0317	0.0086	0.0145	0.176
5	rs721826	58623964	1.25	0.154769873779188	3.44	0.0962054431234386	0.100042782996565	0.0976706135565769	0.1262	0.0621	0.0079	0.0024	0.0188	0.0032	0.0037	0.0231	0.1663	0.0136	0.0191	0.0071	0.0759	0.0189	0.0068	0.0033	0.003	0.0832	0.0957	0.0077	0.0089	0.0101	0.0316	0.0086	0.0145	0.1749
5	rs16889606	58624520	1.25	0.154769873779188	3.44	0.0962054431234386	0.103374651904817	0.0916301132588253	0.1263	0.0621	0.0078	0.0024	0.0188	0.0032	0.0037	0.0231	0.1668	0.0136	0.0191	0.0071	0.0756	0.0189	0.0068	0.0033	0.003	0.0831	0.096	0.0077	0.0089	0.01	0.0316	0.0086	0.0145	0.1746
5	rs12055306	58633891	1.25	0.154769873779188	3.44	0.0962054431234386	0.124129790874968	0.0722254091778441	0.1263	0.0623	0.0078	0.0024	0.0186	0.0032	0.0038	0.0232	0.1694	0.0135	0.0191	0.007	0.0744	0.019	0.0067	0.0033	0.0031	0.0825	0.0972	0.0075	0.0086	0.01	0.0313	0.0086	0.0145	0.1736
5	rs115639274	58638442	1.25	0.154769873779188	3.44	0.0962054431234386	0.124837378204238	0.0668939645962369	0.1263	0.0623	0.0078	0.0024	0.0186	0.0032	0.0038	0.0232	0.1695	0.0134	0.0191	0.007	0.0743	0.019	0.0067	0.0033	0.0031	0.0825	0.0973	0.0075	0.0085	0.01	0.0313	0.0086	0.0145	0.1735
5	rs55946719	58639732	1.25	0.154769873779188	3.43	0.102124300974309	0.125251267250311	0.0647003949659433	0.1263	0.0623	0.0078	0.0024	0.0186	0.0032	0.0037	0.0232	0.1696	0.0134	0.0191	0.007	0.0744	0.019	0.0067	0.0033	0.0031	0.0825	0.0973	0.0075	0.0085	0.01	0.0313	0.0085	0.0145	0.1735
5	rs17782238	58659306	1.24	0.175701215111077	3.43	0.102124300974309	0.134536990086764	0.0525091471335297	0.1265	0.0626	0.0077	0.0025	0.0185	0.0031	0.0037	0.0233	0.1704	0.0133	0.0191	0.0069	0.0737	0.019	0.0066	0.0033	0.0031	0.0826	0.0981	0.0075	0.0083	0.0099	0.0311	0.0085	0.0144	0.1731
5	rs79294592	58663967	1.24	0.175701215111077	3.43	0.102124300974309	0.136056280065661	0.052758440569807	0.1265	0.0626	0.0077	0.0025	0.0185	0.0031	0.0037	0.0233	0.1705	0.0133	0.0192	0.0069	0.0736	0.019	0.0066	0.0033	0.0031	0.0826	0.0981	0.0075	0.0083	0.0099	0.0311	0.0085	0.0144	0.1731
5	rs1457145	58666122	1.24	0.175701215111077	3.43	0.102124300974309	0.136710545860971	0.0565588846410579	0.1265	0.0626	0.0077	0.0025	0.0184	0.0031	0.0037	0.0233	0.1705	0.0133	0.0192	0.0069	0.0735	0.019	0.0066	0.0033	0.0031	0.0826	0.0981	0.0075	0.0083	0.0099	0.0311	0.0085	0.0144	0.1731
5	rs78103527	58676988	1.24	0.175701215111077	3.43	0.102124300974309	0.145776553071817	0.0416627261370091	0.1265	0.0627	0.0077	0.0025	0.0184	0.0031	0.0037	0.0233	0.1707	0.0132	0.0191	0.0067	0.0734	0.019	0.0066	0.0033	0.0032	0.0828	0.0985	0.0074	0.0083	0.0099	0.031	0.0083	0.0144	0.1732
5	rs72767759	58679021	1.24	0.175701215111077	3.43	0.102124300974309	0.148613466420862	0.0226784348351235	0.1265	0.0627	0.0075	0.0025	0.0183	0.003	0.0037	0.0232	0.171	0.0132	0.019	0.0065	0.0732	0.0189	0.0065	0.0034	0.0032	0.0832	0.0989	0.0074	0.0083	0.0098	0.031	0.0082	0.0144	0.1733
5	rs427433	58681231	1.24	0.175701215111077	3.43	0.102124300974309	0.148187494233233	0.0288389034516095	0.1265	0.0628	0.0075	0.0025	0.0183	0.003	0.0037	0.0232	0.1711	0.0132	0.0191	0.0064	0.0732	0.0188	0.0064	0.0034	0.0032	0.0832	0.099	0.0074	0.0083	0.0098	0.0309	0.0082	0.0144	0.1733
5	rs11738043	58686591	1.24	0.175701215111077	3.43	0.102124300974309	0.158202717863132	0.0215890254334355	0.1267	0.0628	0.0075	0.0025	0.0182	0.003	0.0037	0.0232	0.1712	0.0131	0.0191	0.0063	0.073	0.0188	0.0064	0.0034	0.0033	0.0833	0.0993	0.0074	0.0083	0.0097	0.031	0.0081	0.0144	0.1731
5	rs525099	58690251	1.24	0.175701215111077	3.43	0.102124300974309	0.158338870499603	0.0246245546219409	0.1268	0.0628	0.0075	0.0025	0.0182	0.003	0.0037	0.0232	0.1713	0.013	0.019	0.0063	0.073	0.0187	0.0064	0.0034	0.0033	0.0834	0.0993	0.0075	0.0082	0.0097	0.031	0.008	0.0144	0.1731
5	rs258110	58698145	1.24	0.175701215111077	3.43	0.102124300974309	0.159875336140886	0.0258287823433747	0.127	0.0628	0.0074	0.0025	0.0182	0.003	0.0037	0.0232	0.1713	0.013	0.019	0.0063	0.073	0.0187	0.0064	0.0034	0.0033	0.0834	0.0994	0.0074	0.0082	0.0097	0.031	0.008	0.0144	0.1731
5	rs74401827	58698272	1.24	0.175701215111077	3.43	0.102124300974309	0.159875336140886	0.0253795931378097	0.127	0.0628	0.0074	0.0025	0.0182	0.003	0.0037	0.0232	0.1713	0.013	0.019	0.0063	0.073	0.0187	0.0064	0.0034	0.0033	0.0834	0.0994	0.0074	0.0082	0.0097	0.031	0.008	0.0144	0.1731
5	rs6883834	58708019	1.24	0.175701215111077	3.43	0.102124300974309	0.146783680304064	0.0233186363189109	0.1271	0.0628	0.0074	0.0025	0.0181	0.003	0.0036	0.0232	0.1713	0.013	0.0191	0.0063	0.0728	0.0187	0.0064	0.0033	0.0033	0.0834	0.0994	0.0074	0.0082	0.0097	0.031	0.008	0.0144	0.1734
5	rs113409754	58715692	1.24	0.175701215111077	3.43	0.102124300974309	0.152346740155846	0.0197250652650028	0.1272	0.0628	0.0074	0.0025	0.0181	0.003	0.0036	0.0232	0.1712	0.013	0.0191	0.0063	0.0728	0.0187	0.0064	0.0033	0.0033	0.0833	0.0995	0.0074	0.0082	0.0096	0.0309	0.008	0.0144	0.1735
5	rs116817658	58716732	1.25	0.154769873779188	3.43	0.102124300974309	0.149500497769314	0.0191349102805073	0.1275	0.0628	0.0075	0.0025	0.0181	0.003	0.0036	0.0233	0.1709	0.0129	0.0191	0.0063	0.0728	0.0186	0.0064	0.0033	0.0033	0.0833	0.0996	0.0074	0.0081	0.0095	0.0309	0.008	0.0144	0.1738
5	rs11739601	58717318	1.25	0.154769873779188	3.43	0.102124300974309	0.14535543695133	0.0198044110998332	0.1276	0.0628	0.0075	0.0025	0.0181	0.003	0.0036	0.0233	0.1707	0.0129	0.0191	0.0062	0.0729	0.0185	0.0064	0.0033	0.0033	0.0833	0.0997	0.0075	0.008	0.0095	0.0309	0.008	0.0144	0.174
5	rs13161585	58722174	1.25	0.154769873779188	3.43	0.102124300974309	0.123424648960382	0.0225091570538421	0.1285	0.0628	0.0075	0.0026	0.0183	0.003	0.0036	0.0235	0.1692	0.0126	0.0191	0.0062	0.0729	0.0179	0.0062	0.0033	0.0033	0.083	0.1003	0.0075	0.0077	0.0092	0.0311	0.008	0.0144	0.1753
5	rs13190249	58732661	1.24	0.175701215111077	3.43	0.102124300974309	0.121265842873571	0.0231470818181085	0.1296	0.0629	0.0074	0.0027	0.0182	0.003	0.0036	0.0236	0.1676	0.0124	0.0191	0.0062	0.0728	0.0173	0.0059	0.0033	0.0033	0.083	0.1007	0.0076	0.0074	0.0088	0.031	0.0079	0.0146	0.1766
5	rs1824154	58737707	1.23	0.19861485684188	3.43	0.102124300974309	0.11870016987568	0.0282714654507171	0.1297	0.0629	0.0074	0.0027	0.0182	0.003	0.0036	0.0236	0.1676	0.0124	0.0191	0.0062	0.0729	0.0173	0.0059	0.0033	0.0033	0.0831	0.1008	0.0076	0.0073	0.0088	0.031	0.008	0.0146	0.1768
5	rs1457111	58738700	1.23	0.19861485684188	3.43	0.102124300974309	0.119762726231017	0.0252009633961589	0.1297	0.0629	0.0074	0.0027	0.0182	0.003	0.0036	0.0236	0.1675	0.0124	0.0191	0.0062	0.0728	0.0173	0.0059	0.0033	0.0033	0.0831	0.1008	0.0076	0.0073	0.0088	0.031	0.008	0.0146	0.1768
5	rs116827634	58765828	1.23	0.19861485684188	3.43	0.102124300974309	0.113418413877824	0.0346965539143187	0.1305	0.063	0.0074	0.0027	0.0181	0.0029	0.0036	0.0238	0.1667	0.0124	0.0191	0.0063	0.0723	0.0172	0.006	0.0033	0.0034	0.0835	0.1006	0.0075	0.0074	0.0087	0.031	0.0082	0.0146	0.1767
5	rs6871710	58770561	1.23	0.19861485684188	3.43	0.102124300974309	0.11065439755998	0.0418878846418231	0.1306	0.0631	0.0074	0.0027	0.0181	0.0029	0.0036	0.0238	0.1665	0.0124	0.0191	0.0063	0.0723	0.0172	0.006	0.0033	0.0034	0.0836	0.1006	0.0075	0.0074	0.0086	0.0309	0.0082	0.0146	0.1767
5	rs16889885	58770936	1.23	0.19861485684188	3.43	0.102124300974309	0.110051952607217	0.0416065213949359	0.1306	0.0631	0.0074	0.0027	0.0181	0.0029	0.0035	0.0238	0.1666	0.0124	0.0191	0.0063	0.0723	0.0172	0.006	0.0033	0.0033	0.0836	0.1006	0.0075	0.0074	0.0086	0.0309	0.0082	0.0146	0.1767
5	rs115916721	58797620	1.23	0.19861485684188	3.42	0.108314757127468	0.076370890498386	0.0938378485077095	0.1302	0.0644	0.0072	0.0026	0.0177	0.0026	0.0031	0.0237	0.1656	0.0122	0.019	0.0064	0.0733	0.0167	0.0061	0.0027	0.0031	0.0862	0.1007	0.0075	0.0072	0.0081	0.0313	0.0082	0.0141	0.1768
5	rs111747867	58798909	1.23	0.19861485684188	3.42	0.108314757127468	0.0754413610719139	0.0943136355729378	0.1302	0.0644	0.0072	0.0026	0.0177	0.0026	0.0031	0.0237	0.1656	0.0122	0.019	0.0064	0.0733	0.0167	0.0061	0.0027	0.0031	0.0862	0.1007	0.0075	0.0072	0.0081	0.0313	0.0082	0.0141	0.1768
5	rs16889919	58806620	1.23	0.19861485684188	3.42	0.108314757127468	0.0687939893076426	0.10058455016583	0.1302	0.0645	0.0072	0.0026	0.0177	0.0026	0.0031	0.0237	0.1656	0.0122	0.019	0.0064	0.0733	0.0166	0.0061	0.0027	0.0031	0.0863	0.1007	0.0075	0.0072	0.0081	0.0313	0.0082	0.0141	0.1769
5	rs143462569	58809342	1.23	0.19861485684188	3.41	0.114783892697204	0.0643294286749698	0.103531782746475	0.1302	0.0645	0.0072	0.0026	0.0177	0.0026	0.0031	0.0237	0.1656	0.0123	0.019	0.0064	0.0735	0.0166	0.0062	0.0026	0.0031	0.0863	0.1006	0.0075	0.0072	0.0081	0.0313	0.0082	0.0141	0.1768
5	rs16889920	58810668	1.23	0.19861485684188	3.41	0.114783892697204	0.0616688618011779	0.105680824592601	0.1302	0.0645	0.0072	0.0026	0.0177	0.0026	0.0031	0.0237	0.1655	0.0123	0.019	0.0064	0.0736	0.0166	0.0062	0.0026	0.0031	0.0863	0.1006	0.0075	0.0072	0.0081	0.0314	0.0082	0.0141	0.1768
5	rs72767801	58810721	1.23	0.19861485684188	3.41	0.114783892697204	0.0607672572123934	0.105431987062848	0.1302	0.0645	0.0072	0.0026	0.0177	0.0026	0.0031	0.0237	0.1655	0.0123	0.019	0.0064	0.0736	0.0166	0.0062	0.0026	0.0031	0.0863	0.1006	0.0075	0.0072	0.0081	0.0314	0.0082	0.0141	0.1768
5	rs7717802	58811623	1.23	0.19861485684188	3.41	0.114783892697204	0.0556110254560897	0.107429017812286	0.1304	0.0645	0.0072	0.0026	0.0177	0.0026	0.0031	0.0235	0.1656	0.0122	0.0191	0.0065	0.0738	0.0165	0.0061	0.0026	0.0031	0.0862	0.1006	0.0074	0.0073	0.008	0.0313	0.0081	0.0141	0.1769
5	rs167161	58833192	1.23	0.19861485684188	3.41	0.114783892697204	0.0559996337600461	0.103861291198418	0.1296	0.0648	0.007	0.0027	0.0175	0.0025	0.003	0.0235	0.1663	0.0123	0.0189	0.0065	0.0741	0.0166	0.0062	0.0025	0.0031	0.087	0.1	0.0074	0.0072	0.0075	0.0312	0.0083	0.0142	0.177
5	rs159195	58834033	1.23	0.19861485684188	3.4	0.121538743628758	0.0636717977621171	0.0937586430663705	0.1298	0.0648	0.0069	0.0027	0.0175	0.0025	0.003	0.0235	0.1661	0.0122	0.019	0.0066	0.0738	0.0166	0.0062	0.0025	0.0032	0.0875	0.0999	0.0073	0.0072	0.0074	0.0312	0.0084	0.0142	0.177
5	rs702543	58842774	1.22	0.223600634562227	3.41	0.114783892697204	0.248620863750644	0.0562378374433771	0.1306	0.0649	0.0065	0.0027	0.0169	0.0025	0.0027	0.0229	0.1662	0.0119	0.0197	0.0062	0.074	0.0176	0.0061	0.0024	0.0031	0.0883	0.1009	0.0066	0.0072	0.0061	0.0308	0.0086	0.0143	0.1774
5	rs76736166	58845875	1.22	0.223600634562227	3.39	0.128586294370088	0.263873946232178	0.0562378374433771	0.1306	0.0649	0.0065	0.0027	0.0169	0.0025	0.0027	0.0229	0.1662	0.0119	0.0197	0.0063	0.074	0.0176	0.0061	0.0024	0.0031	0.0883	0.101	0.0066	0.0072	0.006	0.0308	0.0086	0.0143	0.1773
5	rs37579	58853772	1.22	0.223600634562227	3.39	0.128586294370088	0.262784218861771	0.0490731513813373	0.1306	0.0649	0.0064	0.0027	0.0168	0.0025	0.0027	0.0229	0.1662	0.0119	0.0198	0.0064	0.074	0.0176	0.006	0.0025	0.0031	0.0884	0.101	0.0065	0.0073	0.0059	0.0309	0.0087	0.0144	0.1771
5	rs17798241	58856332	1.22	0.223600634562227	3.39	0.128586294370088	0.26601508665431	0.049012718364381	0.1306	0.0649	0.0064	0.0027	0.0168	0.0025	0.0027	0.0229	0.1662	0.0119	0.0198	0.0064	0.074	0.0176	0.006	0.0025	0.0031	0.0884	0.101	0.0065	0.0073	0.0059	0.0309	0.0087	0.0144	0.1771
5	rs76172503	58859445	1.22	0.223600634562227	3.39	0.128586294370088	0.266380470702752	0.0489523179733826	0.1306	0.0649	0.0064	0.0027	0.0168	0.0025	0.0027	0.0229	0.1662	0.0119	0.0198	0.0064	0.074	0.0176	0.006	0.0025	0.0031	0.0884	0.101	0.0065	0.0073	0.0059	0.0309	0.0087	0.0144	0.1771
5	rs295936	58865857	1.22	0.223600634562227	3.39	0.128586294370088	0.264465237501804	0.0489523179733826	0.1306	0.0649	0.0064	0.0027	0.0168	0.0025	0.0027	0.0229	0.1662	0.0119	0.0198	0.0064	0.0741	0.0176	0.006	0.0025	0.0031	0.0884	0.101	0.0065	0.0073	0.0059	0.0308	0.0087	0.0144	0.1771
5	rs12521279	58878067	1.22	0.223600634562227	3.39	0.128586294370088	0.264283225227582	0.04949709514237	0.1307	0.065	0.0064	0.0027	0.0168	0.0025	0.0027	0.0229	0.1663	0.0119	0.0198	0.0064	0.0741	0.0176	0.006	0.0025	0.0031	0.0884	0.1009	0.0065	0.0073	0.0059	0.0308	0.0087	0.0144	0.1768
5	rs10472110	58883802	1.22	0.223600634562227	3.39	0.128586294370088	0.27133974443567	0.0501054942421736	0.1308	0.0649	0.0064	0.0027	0.0167	0.0025	0.0026	0.0229	0.1664	0.0119	0.0198	0.0064	0.0742	0.0176	0.006	0.0025	0.0031	0.0885	0.1009	0.0065	0.0073	0.0059	0.0307	0.0087	0.0144	0.1768
5	rs13163188	58892889	1.22	0.223600634562227	3.39	0.128586294370088	0.273559744953496	0.0503497626965575	0.1309	0.0649	0.0063	0.0027	0.0167	0.0025	0.0026	0.0229	0.1665	0.0119	0.0198	0.0064	0.0743	0.0176	0.006	0.0025	0.0031	0.0886	0.1008	0.0064	0.0073	0.0059	0.0307	0.0087	0.0144	0.1766
5	rs115146960	58905451	1.22	0.223600634562227	3.41	0.114783892697204	0.249987022088307	0.0478109234966715	0.1316	0.0647	0.0062	0.0027	0.0167	0.0025	0.0025	0.0229	0.167	0.012	0.0197	0.0064	0.0747	0.0176	0.0061	0.0026	0.0029	0.0894	0.1002	0.0062	0.0073	0.006	0.0302	0.0087	0.0143	0.176
5	rs115355859	58905980	1.22	0.223600634562227	3.41	0.114783892697204	0.253264754949737	0.0491941152509978	0.1316	0.0647	0.0062	0.0027	0.0167	0.0025	0.0025	0.023	0.167	0.012	0.0197	0.0064	0.0747	0.0176	0.0061	0.0026	0.0029	0.0893	0.1002	0.0062	0.0073	0.006	0.0302	0.0087	0.0143	0.176
5	rs77843905	58908643	1.22	0.223600634562227	3.41	0.114783892697204	0.253398128719963	0.0491941152509978	0.1316	0.0647	0.0062	0.0027	0.0167	0.0025	0.0025	0.023	0.167	0.012	0.0197	0.0064	0.0747	0.0176	0.0061	0.0026	0.0029	0.0893	0.1002	0.0062	0.0073	0.006	0.0302	0.0087	0.0143	0.176
5	rs62355586	58915833	1.22	0.223600634562227	3.41	0.114783892697204	0.261289842818873	0.0511472113061697	0.1316	0.0647	0.0061	0.0027	0.0166	0.0025	0.0025	0.023	0.1671	0.012	0.0197	0.0064	0.0747	0.0176	0.006	0.0026	0.0029	0.0894	0.1002	0.0062	0.0073	0.006	0.0302	0.0087	0.0142	0.1761
5	rs298045	58923601	1.22	0.223600634562227	3.4	0.121538743628758	0.293496521976095	0.0563661621431068	0.1317	0.0647	0.0061	0.0026	0.0164	0.0026	0.0025	0.023	0.1671	0.012	0.0198	0.0064	0.0748	0.0176	0.0059	0.0026	0.0029	0.0896	0.1002	0.0062	0.0073	0.0061	0.03	0.0088	0.0143	0.1761
5	rs79702305	58923915	1.22	0.223600634562227	3.4	0.121538743628758	0.292967311016749	0.0561737222140632	0.1317	0.0647	0.0061	0.0026	0.0164	0.0026	0.0025	0.023	0.1671	0.012	0.0198	0.0064	0.0748	0.0176	0.0059	0.0026	0.0029	0.0896	0.1002	0.0062	0.0073	0.0061	0.03	0.0088	0.0143	0.1761
5	rs12152938	58935530	1.22	0.223600634562227	3.4	0.121538743628758	0.25558199865393	0.0526960692044139	0.1317	0.0646	0.0061	0.0026	0.0164	0.0026	0.0025	0.023	0.167	0.012	0.0198	0.0064	0.0748	0.0176	0.006	0.0026	0.0029	0.0897	0.1002	0.0062	0.0073	0.0061	0.03	0.0087	0.0143	0.1762
5	rs298029	58939500	1.22	0.223600634562227	3.4	0.121538743628758	0.318338392112451	0.0733693493488562	0.1317	0.0644	0.0061	0.0026	0.0165	0.0026	0.0025	0.0232	0.1663	0.0119	0.0198	0.0065	0.0749	0.0176	0.006	0.0025	0.0031	0.0905	0.1007	0.0062	0.0074	0.0062	0.0297	0.0089	0.0144	0.1754
5	rs6898975	58939801	1.22	0.223600634562227	3.4	0.121538743628758	0.28546955497453	0.0735846631205434	0.1316	0.0644	0.0061	0.0026	0.0165	0.0026	0.0025	0.0231	0.1663	0.0119	0.0198	0.0065	0.0749	0.0176	0.006	0.0025	0.0031	0.0905	0.1007	0.0062	0.0074	0.0062	0.0297	0.0088	0.0144	0.1755
5	rs298028	58939840	1.22	0.223600634562227	3.4	0.121538743628758	0.285279886505824	0.0730110712971125	0.1316	0.0644	0.0061	0.0026	0.0165	0.0026	0.0025	0.0231	0.1663	0.0119	0.0198	0.0065	0.0749	0.0176	0.006	0.0025	0.0031	0.0905	0.1007	0.0062	0.0074	0.0062	0.0297	0.0088	0.0144	0.1755
5	rs116179296	58947868	1.22	0.223600634562227	3.41	0.114783892697204	0.28899059151642	0.05791583074535	0.1315	0.0646	0.006	0.0026	0.0165	0.0026	0.0024	0.023	0.1662	0.012	0.0198	0.0064	0.0746	0.0174	0.0059	0.0025	0.003	0.0909	0.1011	0.0062	0.0074	0.0062	0.0297	0.0088	0.0145	0.1754
5	rs17381695	58965956	1.22	0.223600634562227	3.4	0.121538743628758	0.342517261138495	0.103696486231095	0.131	0.0656	0.0058	0.0026	0.0165	0.0025	0.0022	0.0227	0.1659	0.0121	0.0197	0.0064	0.0733	0.0168	0.0059	0.0022	0.0029	0.0924	0.1025	0.0066	0.0076	0.0064	0.0298	0.0088	0.0147	0.1748
5	rs72751212	58977030	1.22	0.223600634562227	3.4	0.121538743628758	0.365236179420321	0.113847400842463	0.1314	0.0656	0.0058	0.0025	0.0165	0.0024	0.0021	0.0227	0.1659	0.012	0.0197	0.0064	0.0732	0.0168	0.0058	0.0022	0.0028	0.0925	0.1027	0.0066	0.0077	0.0064	0.0297	0.0088	0.0147	0.1748
5	rs298089	58995827	1.22	0.223600634562227	3.4	0.121538743628758	0.380944767472522	0.122945873456319	0.1317	0.0657	0.0058	0.0025	0.0165	0.0023	0.002	0.0227	0.1659	0.012	0.0197	0.0063	0.0731	0.0168	0.0058	0.0022	0.0027	0.0926	0.1028	0.0065	0.0076	0.0063	0.0297	0.0088	0.0146	0.1749
5	rs17742120	58999042	1.22	0.223600634562227	3.41	0.114783892697204	0.382489948432631	0.128530212661988	0.1317	0.0657	0.0058	0.0025	0.0165	0.0023	0.002	0.0227	0.1659	0.012	0.0197	0.0063	0.0731	0.0168	0.0058	0.0022	0.0027	0.0926	0.1028	0.0065	0.0076	0.0063	0.0297	0.0088	0.0146	0.1749
5	rs35707124	59009470	1.22	0.223600634562227	3.41	0.114783892697204	0.38564529710334	0.121892733284845	0.1317	0.0657	0.0058	0.0025	0.0165	0.0023	0.002	0.0227	0.166	0.0119	0.0197	0.0063	0.0731	0.0169	0.0058	0.0021	0.0027	0.0924	0.1028	0.0065	0.0077	0.0064	0.0296	0.0088	0.0147	0.1749
5	rs11738977	59018442	1.22	0.223600634562227	3.41	0.114783892697204	0.381385923842569	0.114103670437991	0.1316	0.0657	0.0058	0.0025	0.0165	0.0023	0.002	0.0227	0.166	0.0119	0.0198	0.0063	0.073	0.0169	0.0058	0.0021	0.0027	0.0923	0.1028	0.0065	0.0077	0.0064	0.0297	0.0088	0.0147	0.1749
5	rs116793337	59023250	1.22	0.223600634562227	3.41	0.114783892697204	0.372830184454429	0.110704851781014	0.1316	0.0658	0.0057	0.0025	0.0165	0.0023	0.002	0.0227	0.166	0.0119	0.0198	0.0063	0.073	0.0169	0.0058	0.0021	0.0027	0.0923	0.1028	0.0065	0.0077	0.0064	0.0297	0.0087	0.0147	0.1749
5	rs72751238	59035467	1.22	0.223600634562227	3.41	0.114783892697204	0.336955202885729	0.0992853330339098	0.1316	0.0659	0.0057	0.0024	0.0165	0.0023	0.002	0.0229	0.166	0.0119	0.0198	0.0063	0.0728	0.0169	0.0058	0.0021	0.0026	0.0924	0.1029	0.0066	0.0077	0.0064	0.0297	0.0086	0.0149	0.1746
5	rs10045168	59042794	1.22	0.223600634562227	3.41	0.114783892697204	0.32556623868698	0.106345498243256	0.1316	0.066	0.0057	0.0024	0.0165	0.0023	0.002	0.0229	0.166	0.0119	0.0199	0.0063	0.0726	0.0169	0.0058	0.0021	0.0026	0.0924	0.1029	0.0066	0.0078	0.0065	0.0297	0.0086	0.015	0.1744
5	rs77211419	59049470	1.22	0.223600634562227	3.4	0.121538743628758	0.312836443886955	0.104191205313512	0.1316	0.066	0.0057	0.0024	0.0166	0.0023	0.002	0.0229	0.1661	0.0119	0.0199	0.0063	0.0725	0.0169	0.0058	0.0021	0.0026	0.0924	0.103	0.0066	0.0078	0.0065	0.0297	0.0085	0.0151	0.1743
5	rs4235477	59061282	1.22	0.223600634562227	3.4	0.121538743628758	0.289659329745111	0.152145535407837	0.1316	0.0661	0.0057	0.0024	0.0167	0.0022	0.0019	0.023	0.1662	0.012	0.0199	0.0063	0.0723	0.0168	0.0058	0.0021	0.0025	0.0925	0.103	0.0066	0.0078	0.0065	0.0298	0.0085	0.0152	0.1742
5	rs77448214	59065032	1.22	0.223600634562227	3.4	0.121538743628758	0.280184368994534	0.134115369812306	0.1316	0.0661	0.0057	0.0024	0.0167	0.0022	0.0019	0.023	0.1662	0.012	0.02	0.0063	0.0724	0.0168	0.0058	0.0021	0.0025	0.0925	0.103	0.0066	0.0078	0.0065	0.0298	0.0084	0.0152	0.1742
5	rs1504982	59065790	1.22	0.223600634562227	3.4	0.121538743628758	0.279480555314262	0.1406180004191	0.1316	0.0661	0.0057	0.0024	0.0167	0.0022	0.002	0.023	0.1662	0.012	0.02	0.0063	0.0724	0.0168	0.0058	0.0021	0.0025	0.0925	0.103	0.0066	0.0078	0.0065	0.0298	0.0084	0.0152	0.1742
5	rs11741470	59076250	1.22	0.223600634562227	3.4	0.121538743628758	0.266791852644036	0.106179179038165	0.1316	0.0661	0.0057	0.0023	0.0168	0.0022	0.0019	0.023	0.1662	0.012	0.02	0.0063	0.0723	0.0169	0.0058	0.0021	0.0025	0.0925	0.103	0.0066	0.0078	0.0065	0.0298	0.0084	0.0153	0.1742
5	rs62370541	59087286	1.22	0.223600634562227	3.4	0.121538743628758	0.265011682268337	0.0925737372595318	0.1316	0.0661	0.0057	0.0023	0.0168	0.0022	0.0019	0.023	0.1662	0.012	0.02	0.0063	0.0722	0.0169	0.0058	0.002	0.0024	0.0925	0.103	0.0066	0.0078	0.0064	0.0298	0.0084	0.0153	0.1741
5	rs114718260	59105113	1.22	0.223600634562227	3.4	0.121538743628758	0.246864142936019	0.0987998293315967	0.1319	0.0661	0.0057	0.0023	0.0168	0.0022	0.0019	0.0231	0.1663	0.0121	0.02	0.0063	0.072	0.017	0.0059	0.002	0.0024	0.0922	0.1031	0.0066	0.0079	0.0064	0.0297	0.0083	0.0153	0.1739
5	rs7706573	59113831	1.23	0.19861485684188	3.41	0.114783892697204	0.246426030724105	0.104026197581515	0.1322	0.0662	0.0057	0.0023	0.0169	0.0022	0.0019	0.0233	0.1664	0.0121	0.02	0.0064	0.0715	0.0173	0.006	0.002	0.0023	0.092	0.1033	0.0067	0.0082	0.0062	0.0297	0.0082	0.0153	0.1734
5	rs113202432	59122948	1.23	0.19861485684188	3.42	0.108314757127468	0.261832716408206	0.104521524556956	0.1323	0.0662	0.0057	0.0022	0.0169	0.0022	0.0018	0.0234	0.1664	0.0121	0.0201	0.0064	0.0713	0.0174	0.006	0.002	0.0023	0.0918	0.1034	0.0067	0.0083	0.006	0.0297	0.0082	0.0153	0.1733
5	rs17371174	59126334	1.23	0.19861485684188	3.42	0.108314757127468	0.265558738865458	0.103531782746475	0.1324	0.0663	0.0057	0.0022	0.0169	0.0022	0.0018	0.0235	0.1664	0.0121	0.0201	0.0064	0.0713	0.0174	0.006	0.002	0.0023	0.0917	0.1034	0.0067	0.0083	0.006	0.0297	0.0082	0.0153	0.1733
5	rs114676295	59132382	1.23	0.19861485684188	3.42	0.108314757127468	0.270647997243917	0.099852929030262	0.1324	0.0663	0.0057	0.0022	0.0169	0.0022	0.0018	0.0235	0.1665	0.0121	0.0201	0.0064	0.0712	0.0174	0.006	0.002	0.0023	0.0916	0.1034	0.0067	0.0083	0.006	0.0296	0.0082	0.0153	0.1733
5	rs74427412	59133693	1.23	0.19861485684188	3.42	0.108314757127468	0.26752404755298	0.101073454066967	0.1324	0.0663	0.0057	0.0022	0.0169	0.0022	0.0018	0.0235	0.1665	0.0121	0.0201	0.0064	0.0712	0.0174	0.006	0.002	0.0023	0.0916	0.1034	0.0067	0.0083	0.006	0.0296	0.0082	0.0153	0.1733
5	rs171745	59134993	1.23	0.19861485684188	3.42	0.108314757127468	0.268670277711227	0.103202680493299	0.1324	0.0663	0.0057	0.0022	0.0169	0.0022	0.0018	0.0235	0.1665	0.0121	0.0201	0.0064	0.0712	0.0174	0.006	0.002	0.0023	0.0916	0.1034	0.0067	0.0083	0.006	0.0296	0.0082	0.0153	0.1733
5	rs115984045	59146977	1.23	0.19861485684188	3.42	0.108314757127468	0.265741227007854	0.106678437841221	0.1324	0.0663	0.0057	0.0022	0.0169	0.0022	0.0018	0.0235	0.1664	0.0121	0.02	0.0064	0.0713	0.0174	0.006	0.002	0.0023	0.0915	0.1034	0.0067	0.0083	0.006	0.0296	0.0082	0.0153	0.1733
5	rs1003218	59165074	1.23	0.19861485684188	3.43	0.102124300974309	0.267249347089061	0.109692882487051	0.1324	0.0663	0.0057	0.0022	0.0169	0.0022	0.0018	0.0235	0.1664	0.0121	0.02	0.0064	0.0713	0.0174	0.006	0.002	0.0023	0.0915	0.1034	0.0067	0.0083	0.006	0.0296	0.0082	0.0153	0.1733
5	rs114430904	59189995	1.23	0.19861485684188	3.43	0.102124300974309	0.342569465730361	0.119535640826982	0.1335	0.0667	0.0058	0.0024	0.0167	0.0021	0.0019	0.024	0.1676	0.0119	0.0198	0.0063	0.0704	0.0175	0.0062	0.002	0.0022	0.0903	0.1037	0.0069	0.0084	0.0057	0.0297	0.008	0.0153	0.1724
5	rs76500476	59191522	1.23	0.19861485684188	3.43	0.102124300974309	0.370326208363215	0.127103214246606	0.1336	0.0668	0.0059	0.0025	0.0167	0.0021	0.0019	0.024	0.1678	0.0118	0.0197	0.0063	0.0702	0.0175	0.0062	0.002	0.0022	0.09	0.1038	0.0069	0.0085	0.0056	0.0297	0.0079	0.0153	0.1722
5	rs62371465	59203493	1.23	0.19861485684188	3.43	0.102124300974309	0.369674413191336	0.129963120222746	0.1337	0.0668	0.0059	0.0025	0.0167	0.0021	0.002	0.024	0.1679	0.0118	0.0197	0.0063	0.0702	0.0175	0.0062	0.002	0.0022	0.09	0.1038	0.0069	0.0085	0.0056	0.0297	0.0079	0.0153	0.1722
5	rs13162864	59207614	1.23	0.19861485684188	3.42	0.108314757127468	0.365937973581235	0.135753234436124	0.1337	0.0668	0.0059	0.0025	0.0167	0.0021	0.002	0.0241	0.1679	0.0118	0.0197	0.0063	0.0702	0.0175	0.0063	0.002	0.0022	0.09	0.1038	0.0069	0.0085	0.0056	0.0298	0.0079	0.0153	0.1722
5	rs1393083	59212568	1.23	0.19861485684188	3.42	0.108314757127468	0.367668402808505	0.134660512290268	0.1337	0.0669	0.0059	0.0025	0.0167	0.0021	0.002	0.0241	0.168	0.0118	0.0197	0.0063	0.0702	0.0175	0.0063	0.002	0.0022	0.0899	0.1038	0.0069	0.0085	0.0056	0.0297	0.0079	0.0153	0.172
5	rs10076314	59214499	1.23	0.19861485684188	3.42	0.108314757127468	0.371685997175134	0.129783684666307	0.1335	0.0669	0.0059	0.0025	0.0167	0.0021	0.002	0.0242	0.168	0.0119	0.0197	0.0063	0.0701	0.0175	0.0063	0.002	0.0022	0.0898	0.1038	0.0069	0.0085	0.0056	0.0298	0.0079	0.0153	0.172
5	rs1017410	59225762	1.23	0.19861485684188	3.43	0.102124300974309	0.339392531307792	0.126125596555621	0.1336	0.0672	0.0059	0.0026	0.0166	0.0022	0.002	0.0242	0.1678	0.0118	0.0196	0.0063	0.0699	0.0176	0.0064	0.002	0.0023	0.0894	0.1037	0.007	0.0086	0.0058	0.0298	0.0078	0.0152	0.1719
5	rs10066510	59234558	1.23	0.19861485684188	3.42	0.108314757127468	0.247741649056487	0.120842998952587	0.1337	0.068	0.006	0.0027	0.0171	0.0025	0.0022	0.0242	0.1673	0.0118	0.0191	0.0065	0.0699	0.0173	0.0064	0.0023	0.0024	0.0884	0.1037	0.0071	0.0086	0.0058	0.0297	0.008	0.0152	0.1714
5	rs76166426	59248207	1.24	0.175701215111077	3.42	0.108314757127468	0.193852302420699	0.0931259515421921	0.1332	0.0681	0.006	0.0027	0.0174	0.0026	0.0022	0.0241	0.1674	0.0118	0.019	0.0066	0.0702	0.0172	0.0065	0.0024	0.0024	0.0881	0.1038	0.0072	0.0086	0.0059	0.0297	0.008	0.0154	0.1707
5	rs116375620	59254262	1.24	0.175701215111077	3.42	0.108314757127468	0.186169698546122	0.0920228242190102	0.1331	0.0681	0.0061	0.0027	0.0174	0.0027	0.0023	0.0241	0.1674	0.0118	0.019	0.0066	0.0703	0.0172	0.0065	0.0025	0.0024	0.088	0.1039	0.0072	0.0086	0.0059	0.0297	0.008	0.0154	0.1706
5	rs10514886	59261986	1.24	0.175701215111077	3.43	0.102124300974309	0.169738027566504	0.0920228242190102	0.133	0.0682	0.0061	0.0027	0.0176	0.0027	0.0023	0.0241	0.1673	0.0118	0.019	0.0067	0.0703	0.0171	0.0065	0.0025	0.0024	0.0879	0.1039	0.0071	0.0086	0.0059	0.0297	0.008	0.0154	0.1704
5	rs7379748	59270555	1.24	0.175701215111077	3.43	0.102124300974309	0.169702569035156	0.0913164243517505	0.133	0.0682	0.0061	0.0027	0.0176	0.0027	0.0023	0.0241	0.1673	0.0118	0.019	0.0067	0.0702	0.0171	0.0065	0.0025	0.0024	0.0878	0.104	0.0072	0.0086	0.0059	0.0298	0.008	0.0154	0.1703
5	rs75503985	59273506	1.24	0.175701215111077	3.43	0.102124300974309	0.171266825682854	0.0858965225782879	0.133	0.0682	0.0061	0.0027	0.0176	0.0027	0.0023	0.0241	0.1673	0.0118	0.019	0.0067	0.0702	0.0171	0.0065	0.0025	0.0024	0.0878	0.104	0.0072	0.0086	0.0059	0.0298	0.008	0.0154	0.1703
5	rs67978369	59281355	1.24	0.175701215111077	3.42	0.108314757127468	0.17165919497956	0.0700302302099865	0.133	0.068	0.0061	0.0028	0.0177	0.0028	0.0023	0.0241	0.167	0.0118	0.019	0.0067	0.0704	0.0171	0.0066	0.0026	0.0024	0.0878	0.1038	0.0072	0.0086	0.0059	0.0298	0.008	0.0155	0.1702
5	rs72753251	59295868	1.24	0.175701215111077	3.42	0.108314757127468	0.17205208636646	0.0614013765815832	0.1331	0.0679	0.0061	0.0028	0.0177	0.0029	0.0023	0.0239	0.167	0.0118	0.019	0.0067	0.0706	0.0172	0.0066	0.0026	0.0024	0.088	0.1036	0.0072	0.0085	0.0059	0.0298	0.008	0.0156	0.1697
5	rs77453620	59351627	1.24	0.175701215111077	3.42	0.108314757127468	0.182598495997782	0.0487110428796744	0.1334	0.0675	0.0061	0.0029	0.0177	0.0031	0.0024	0.0236	0.1669	0.0117	0.0191	0.0068	0.071	0.0173	0.0066	0.0029	0.0024	0.0883	0.1032	0.0073	0.0086	0.006	0.0299	0.0081	0.0159	0.1687
5	rs2174994	59381780	1.24	0.175701215111077	3.42	0.108314757127468	0.183153873936723	0.0469774772647228	0.1334	0.0675	0.0061	0.003	0.0176	0.0031	0.0024	0.0235	0.1669	0.0117	0.0191	0.0068	0.071	0.0173	0.0067	0.0029	0.0024	0.0884	0.1032	0.0073	0.0086	0.006	0.0299	0.0081	0.016	0.1685
5	rs78237328	59388766	1.24	0.175701215111077	3.43	0.102124300974309	0.183190933667249	0.0460916741760272	0.1334	0.0675	0.0061	0.003	0.0176	0.0031	0.0024	0.0235	0.1669	0.0117	0.0191	0.0068	0.071	0.0173	0.0067	0.0029	0.0024	0.0884	0.1031	0.0073	0.0086	0.006	0.0299	0.0081	0.016	0.1685
5	rs72753278	59393712	1.24	0.175701215111077	3.43	0.102124300974309	0.183265066078774	0.045505279576202	0.1334	0.0675	0.0061	0.003	0.0176	0.0031	0.0024	0.0235	0.1669	0.0116	0.0191	0.0068	0.0711	0.0173	0.0067	0.0029	0.0024	0.0884	0.1031	0.0073	0.0086	0.006	0.0299	0.0081	0.016	0.1685
5	rs11955327	59423424	1.24	0.175701215111077	3.43	0.102124300974309	0.183376297072245	0.0450967811091947	0.1334	0.0675	0.0061	0.003	0.0176	0.0031	0.0024	0.0235	0.1669	0.0116	0.0191	0.0068	0.0711	0.0173	0.0067	0.0029	0.0024	0.0884	0.1031	0.0073	0.0086	0.006	0.0299	0.0081	0.016	0.1685
5	rs2961900	59437874	1.24	0.175701215111077	3.43	0.102124300974309	0.182857551498217	0.045213328493622	0.1334	0.0675	0.0061	0.003	0.0176	0.0031	0.0025	0.0235	0.1669	0.0116	0.0191	0.0068	0.0711	0.0173	0.0067	0.0029	0.0024	0.0884	0.1031	0.0073	0.0086	0.006	0.0299	0.0081	0.016	0.1685
5	rs16877738	59484709	1.25	0.154769873779188	3.43	0.102124300974309	0.21175793603861	0.0416065213949359	0.1334	0.0674	0.006	0.003	0.0176	0.0032	0.0024	0.0233	0.1674	0.0116	0.019	0.0069	0.0712	0.0172	0.0068	0.0029	0.0024	0.0885	0.1028	0.0074	0.0085	0.006	0.03	0.0083	0.0161	0.1679
5	rs10491402	59485188	1.25	0.154769873779188	3.43	0.102124300974309	0.206800125046448	0.0393863052735187	0.1335	0.0674	0.006	0.003	0.0176	0.0032	0.0024	0.0233	0.1673	0.0116	0.019	0.0069	0.0712	0.0172	0.0068	0.0029	0.0024	0.0884	0.1028	0.0074	0.0085	0.0061	0.03	0.0083	0.0161	0.1678
5	rs17384726	59490965	1.25	0.154769873779188	3.43	0.102124300974309	0.199215376444501	0.0361066857100497	0.1336	0.0677	0.006	0.003	0.0177	0.0033	0.0025	0.0232	0.1674	0.0116	0.0189	0.0069	0.0716	0.0172	0.0069	0.0029	0.0024	0.0885	0.1024	0.0074	0.0085	0.0061	0.03	0.0083	0.0161	0.1673
5	rs2961897	59491619	1.25	0.154769873779188	3.42	0.108314757127468	0.198322206262488	0.036264948426198	0.1336	0.0677	0.0059	0.003	0.0177	0.0033	0.0025	0.0232	0.1675	0.0116	0.0189	0.0069	0.0717	0.0172	0.0069	0.0029	0.0024	0.0885	0.1024	0.0074	0.0085	0.0061	0.03	0.0083	0.0161	0.1672
5	rs78809453	59500408	1.25	0.154769873779188	3.42	0.108314757127468	0.189289367190027	0.0374887469099659	0.1337	0.0678	0.0059	0.003	0.0178	0.0033	0.0025	0.0231	0.1675	0.0115	0.0188	0.0069	0.072	0.0172	0.0069	0.003	0.0023	0.0886	0.1022	0.0073	0.0085	0.0061	0.03	0.0083	0.016	0.1668
5	rs72753299	59502076	1.25	0.154769873779188	3.42	0.108314757127468	0.187218793150463	0.0378110296705107	0.1337	0.0679	0.0059	0.003	0.0178	0.0033	0.0025	0.0231	0.1675	0.0115	0.0187	0.0069	0.072	0.0172	0.0069	0.003	0.0023	0.0886	0.1021	0.0073	0.0085	0.0061	0.03	0.0082	0.016	0.1667
5	rs2961903	59509698	1.25	0.154769873779188	3.42	0.108314757127468	0.185945332859229	0.049375805486924	0.1338	0.0682	0.0058	0.0031	0.0178	0.0034	0.0026	0.0231	0.1679	0.0114	0.0185	0.0069	0.0727	0.0172	0.007	0.003	0.0023	0.0886	0.1016	0.0075	0.0085	0.0062	0.0298	0.0083	0.0159	0.1659
5	rs62370656	59517178	1.25	0.154769873779188	3.42	0.108314757127468	0.180203081943181	0.0467997217724181	0.1339	0.0682	0.0058	0.0031	0.0178	0.0034	0.0026	0.0231	0.1679	0.0114	0.0185	0.007	0.0728	0.0172	0.007	0.003	0.0023	0.0886	0.1016	0.0075	0.0084	0.0062	0.0298	0.0083	0.0159	0.1659
5	rs115833185	59519867	1.25	0.154769873779188	3.42	0.108314757127468	0.181048604992295	0.0466222634313	0.1339	0.0682	0.0058	0.0031	0.0178	0.0034	0.0026	0.0231	0.168	0.0113	0.0185	0.007	0.0728	0.0172	0.007	0.003	0.0023	0.0886	0.1016	0.0075	0.0084	0.0062	0.0298	0.0083	0.0159	0.1659
5	rs112999073	59519868	1.25	0.154769873779188	3.41	0.114783892697204	0.181048604992295	0.0466222634313	0.1339	0.0682	0.0058	0.0031	0.0178	0.0034	0.0026	0.0231	0.168	0.0113	0.0185	0.007	0.0728	0.0172	0.007	0.003	0.0023	0.0886	0.1016	0.0075	0.0084	0.0062	0.0298	0.0083	0.0159	0.1659
5	rs7442640	59520445	1.25	0.154769873779188	3.41	0.114783892697204	0.181638141767314	0.0464451025274072	0.1339	0.0682	0.0058	0.0031	0.0178	0.0034	0.0026	0.0231	0.168	0.0113	0.0185	0.007	0.0728	0.0172	0.007	0.003	0.0023	0.0886	0.1017	0.0075	0.0084	0.0062	0.0298	0.0083	0.0159	0.1658
5	rs13157125	59526714	1.25	0.154769873779188	3.41	0.114783892697204	0.181085418664927	0.0460916741760272	0.1338	0.0683	0.0058	0.0031	0.0178	0.0034	0.0026	0.0231	0.168	0.0113	0.0185	0.007	0.0729	0.0172	0.007	0.003	0.0023	0.0887	0.1017	0.0075	0.0084	0.0062	0.0298	0.0082	0.0159	0.1657
5	rs7444733	59550506	1.25	0.154769873779188	3.41	0.114783892697204	0.182968640036471	0.0470367950796664	0.1339	0.0684	0.0058	0.0031	0.0178	0.0034	0.0026	0.023	0.168	0.0113	0.0185	0.007	0.0729	0.0172	0.007	0.003	0.0023	0.0889	0.1014	0.0075	0.0084	0.0062	0.0298	0.0082	0.0159	0.1656
5	rs62371997	59560150	1.25	0.154769873779188	3.41	0.114783892697204	0.187181267211611	0.0498008885775442	0.1339	0.0684	0.0058	0.0031	0.0179	0.0034	0.0026	0.023	0.168	0.0113	0.0184	0.007	0.073	0.0171	0.007	0.003	0.0023	0.0889	0.1013	0.0075	0.0084	0.0061	0.0298	0.0082	0.0159	0.1656
5	rs16877816	59568716	1.25	0.154769873779188	3.41	0.114783892697204	0.182968640036471	0.05102417148622	0.1339	0.0685	0.0058	0.0031	0.0179	0.0034	0.0026	0.023	0.168	0.0112	0.0184	0.007	0.0732	0.0171	0.0071	0.003	0.0023	0.0889	0.1012	0.0076	0.0084	0.0061	0.0298	0.0082	0.0159	0.1655
5	rs12515974	59569523	1.25	0.154769873779188	3.42	0.108314757127468	0.170128356140566	0.0501054942421736	0.1338	0.0686	0.0057	0.0031	0.018	0.0034	0.0025	0.023	0.1682	0.0112	0.0185	0.007	0.0736	0.0171	0.0071	0.003	0.0023	0.0889	0.101	0.0077	0.0084	0.0061	0.0298	0.0081	0.0158	0.1653
5	rs41504448	59570629	1.26	0.135727966888585	3.43	0.102124300974309	0.107043293644825	0.0715142217941962	0.1334	0.0687	0.0057	0.003	0.0185	0.0033	0.0026	0.0227	0.1688	0.0109	0.0183	0.0071	0.0751	0.017	0.0072	0.0031	0.0022	0.0891	0.0999	0.0077	0.0082	0.0062	0.0306	0.0081	0.0155	0.1647
5	rs35250060	59583501	1.25	0.154769873779188	3.43	0.102124300974309	0.0835435181188147	0.0971882224860219	0.1334	0.069	0.0058	0.0028	0.0189	0.003	0.0025	0.0225	0.1695	0.0105	0.0182	0.0074	0.0787	0.017	0.007	0.0029	0.0019	0.089	0.0985	0.0074	0.0079	0.0061	0.0311	0.0081	0.015	0.1629
5	rs16877896	59606015	1.24	0.175701215111077	3.43	0.102124300974309	0.0833597266380203	0.0983959544946458	0.1335	0.0689	0.0058	0.0028	0.019	0.003	0.0025	0.0225	0.1697	0.0104	0.0183	0.0074	0.0787	0.017	0.007	0.0029	0.0019	0.0892	0.0983	0.0073	0.0079	0.0061	0.0311	0.0081	0.015	0.1627
5	rs10939842	59622392	1.24	0.175701215111077	3.42	0.108314757127468	0.0816492436156038	0.101399902916346	0.1336	0.0689	0.0058	0.0028	0.019	0.0029	0.0025	0.0226	0.1699	0.0104	0.0183	0.0073	0.0787	0.017	0.0071	0.0028	0.0019	0.0894	0.0981	0.0073	0.0079	0.006	0.0312	0.008	0.015	0.1626
5	rs78560550	59635736	1.24	0.175701215111077	3.42	0.108314757127468	0.0804317238633176	0.10726204707087	0.1337	0.069	0.0058	0.0027	0.019	0.0029	0.0025	0.0226	0.1698	0.0104	0.0183	0.0073	0.0788	0.017	0.0071	0.0028	0.0019	0.0896	0.0979	0.0074	0.0079	0.006	0.0313	0.008	0.015	0.1625
5	rs116192532	59643140	1.24	0.175701215111077	3.43	0.102124300974309	0.0746046497010386	0.111889973197969	0.1337	0.069	0.0058	0.0027	0.019	0.0029	0.0026	0.0226	0.1697	0.0105	0.0183	0.0072	0.0788	0.017	0.0071	0.0028	0.0019	0.0898	0.0977	0.0074	0.0078	0.006	0.0313	0.008	0.015	0.1624
5	rs7737905	59648716	1.24	0.175701215111077	3.43	0.102124300974309	0.0673439644383436	0.127103214246606	0.1338	0.0691	0.0058	0.0027	0.019	0.0029	0.0026	0.0227	0.1696	0.0105	0.0183	0.0072	0.0789	0.017	0.0071	0.0027	0.0019	0.09	0.0974	0.0075	0.0079	0.006	0.0314	0.008	0.015	0.1623
5	rs78788386	59654222	1.24	0.175701215111077	3.43	0.102124300974309	0.0670444140222232	0.129783684666307	0.1338	0.0691	0.0058	0.0027	0.019	0.0029	0.0026	0.0227	0.1696	0.0104	0.0183	0.0072	0.079	0.017	0.0072	0.0027	0.0018	0.0901	0.0974	0.0075	0.0079	0.006	0.0315	0.008	0.0149	0.1623
5	rs16877926	59655640	1.24	0.175701215111077	3.43	0.102124300974309	0.0668451990292418	0.131582166510464	0.1338	0.0692	0.0058	0.0027	0.019	0.0029	0.0026	0.0226	0.1696	0.0104	0.0183	0.0072	0.079	0.017	0.0072	0.0027	0.0018	0.0901	0.0974	0.0075	0.0079	0.006	0.0315	0.008	0.0149	0.1623
5	rs16877967	59676532	1.24	0.175701215111077	3.43	0.102124300974309	0.0558934706679656	0.202507155376648	0.1336	0.0694	0.0059	0.0026	0.0189	0.0027	0.0025	0.0226	0.1699	0.0104	0.018	0.0071	0.0793	0.017	0.0072	0.0026	0.0017	0.0904	0.097	0.0076	0.008	0.006	0.0321	0.0078	0.0148	0.1624
5	rs75365645	59678639	1.24	0.175701215111077	3.43	0.102124300974309	0.0531630871304094	0.204925658155829	0.1337	0.0694	0.0059	0.0025	0.0189	0.0027	0.0025	0.0226	0.17	0.0104	0.018	0.0071	0.0793	0.017	0.0072	0.0026	0.0017	0.0904	0.097	0.0076	0.008	0.006	0.0322	0.0078	0.0148	0.1624
5	rs72755115	59682424	1.24	0.175701215111077	3.43	0.102124300974309	0.0489700265771862	0.214694623864506	0.1339	0.0694	0.0059	0.0023	0.0189	0.0027	0.0025	0.0226	0.1701	0.0104	0.0179	0.0071	0.0792	0.017	0.0072	0.0025	0.0017	0.0903	0.0971	0.0076	0.008	0.0059	0.0322	0.0077	0.0148	0.1624
5	rs12189304	59685142	1.24	0.175701215111077	3.43	0.102124300974309	0.046100121573833	0.231816804768686	0.1342	0.0693	0.0058	0.0021	0.0189	0.0026	0.0025	0.0226	0.1703	0.0104	0.0179	0.007	0.0791	0.017	0.0072	0.0025	0.0016	0.0903	0.0971	0.0076	0.008	0.0059	0.0323	0.0077	0.0148	0.1624
5	rs75338490	59702343	1.24	0.175701215111077	3.43	0.102124300974309	0.0462089356249134	0.241313805565374	0.1343	0.0693	0.0058	0.0021	0.0189	0.0026	0.0025	0.0224	0.1703	0.0104	0.0178	0.007	0.0792	0.017	0.0072	0.0024	0.0016	0.0904	0.0971	0.0076	0.0079	0.0059	0.0325	0.0077	0.0148	0.1625
5	rs37692	59722882	1.23	0.19861485684188	3.43	0.102124300974309	0.0603383443500323	0.315720605577904	0.1347	0.0691	0.0058	0.0019	0.0189	0.0023	0.0025	0.0223	0.1707	0.0103	0.0177	0.0069	0.0797	0.0169	0.0072	0.0022	0.0015	0.0906	0.0968	0.0076	0.0078	0.0058	0.0332	0.0076	0.0148	0.1626
5	rs404202	59735799	1.23	0.19861485684188	3.43	0.102124300974309	0.059504971910661	0.35541010157348	0.1343	0.069	0.0058	0.0019	0.019	0.0022	0.0024	0.0224	0.1708	0.0103	0.0177	0.0069	0.0796	0.0169	0.0072	0.0021	0.0015	0.0911	0.0968	0.0076	0.0078	0.0058	0.0333	0.0075	0.0148	0.163
5	rs10471256	59736085	1.23	0.19861485684188	3.42	0.108314757127468	0.0581148857128635	0.347190016737816	0.1342	0.069	0.0058	0.0019	0.019	0.0022	0.0024	0.0223	0.1708	0.0103	0.0177	0.0069	0.0796	0.0169	0.0072	0.0021	0.0015	0.0911	0.0968	0.0076	0.0078	0.0058	0.0333	0.0075	0.0148	0.163
5	rs27223	59752640	1.23	0.19861485684188	3.42	0.108314757127468	0.0350913105032258	0.392678223989459	0.1344	0.0691	0.0058	0.0017	0.019	0.002	0.0022	0.0226	0.1707	0.0103	0.0176	0.0068	0.0801	0.0171	0.0071	0.0021	0.0014	0.0912	0.0964	0.0076	0.0078	0.0059	0.0332	0.0073	0.0147	0.1633
5	rs73108674	59760541	1.23	0.19861485684188	3.42	0.108314757127468	0.0341980572689556	0.400151669941544	0.1344	0.0691	0.0058	0.0017	0.019	0.002	0.0022	0.0227	0.1706	0.0103	0.0176	0.0068	0.0801	0.0171	0.0071	0.0021	0.0014	0.0913	0.0964	0.0076	0.0078	0.006	0.0332	0.0073	0.0147	0.1633
5	rs11740770	59770089	1.23	0.19861485684188	3.42	0.108314757127468	0.0290001119024097	0.373406602093806	0.1345	0.0692	0.0058	0.0017	0.019	0.002	0.0022	0.0226	0.1707	0.0104	0.0177	0.0068	0.0799	0.0171	0.007	0.0021	0.0014	0.0913	0.0965	0.0076	0.0078	0.006	0.0332	0.0073	0.0147	0.1633
5	rs77540604	59773582	1.23	0.19861485684188	3.42	0.108314757127468	0.0286970947456981	0.372773127643343	0.1345	0.0692	0.0057	0.0017	0.019	0.002	0.0022	0.0226	0.1708	0.0104	0.0176	0.0068	0.08	0.0171	0.007	0.0021	0.0014	0.0913	0.0965	0.0076	0.0078	0.0059	0.0332	0.0073	0.0147	0.1633
5	rs40219	59777861	1.23	0.19861485684188	3.42	0.108314757127468	0.0316615348912524	0.359039301528281	0.1345	0.0692	0.0057	0.0017	0.019	0.0019	0.0021	0.0226	0.1708	0.0104	0.0179	0.0067	0.08	0.0171	0.007	0.0021	0.0014	0.0913	0.0965	0.0076	0.0078	0.0059	0.0332	0.0073	0.0147	0.1633
5	rs16878136	59782542	1.23	0.19861485684188	3.42	0.108314757127468	0.0320587016632849	0.356910563877676	0.1345	0.0692	0.0057	0.0017	0.019	0.0019	0.0021	0.0226	0.1708	0.0104	0.0179	0.0067	0.08	0.0171	0.007	0.0021	0.0014	0.0913	0.0965	0.0076	0.0078	0.0059	0.0331	0.0073	0.0147	0.1633
5	rs116279824	59784304	1.23	0.19861485684188	3.43	0.102124300974309	0.031470217204131	0.355910055144764	0.1345	0.0692	0.0057	0.0017	0.019	0.0019	0.0021	0.0226	0.1708	0.0104	0.0179	0.0067	0.08	0.0171	0.007	0.0021	0.0014	0.0913	0.0965	0.0076	0.0078	0.0059	0.0331	0.0073	0.0147	0.1632
5	rs27653	59794230	1.23	0.19861485684188	3.43	0.102124300974309	0.0528558756883972	0.390751785231909	0.1363	0.068	0.0054	0.0016	0.0192	0.0018	0.0018	0.0231	0.171	0.0103	0.0178	0.0065	0.0798	0.0175	0.0071	0.0019	0.0013	0.0904	0.0961	0.0077	0.0079	0.0059	0.0327	0.0075	0.0147	0.1641
5	rs74449620	59798985	1.23	0.19861485684188	3.43	0.102124300974309	0.0510043219074577	0.387418857261982	0.1363	0.068	0.0053	0.0015	0.0192	0.0018	0.0018	0.0231	0.171	0.0103	0.0178	0.0065	0.0798	0.0175	0.0071	0.0019	0.0013	0.0904	0.0961	0.0077	0.0078	0.0059	0.0327	0.0074	0.0147	0.1642
5	rs2963110	59802275	1.23	0.19861485684188	3.43	0.102124300974309	0.0505566125689379	0.388315404183085	0.1363	0.0679	0.0053	0.0015	0.0192	0.0018	0.0018	0.0231	0.171	0.0103	0.0178	0.0065	0.0798	0.0176	0.0071	0.0019	0.0013	0.0904	0.0962	0.0077	0.0078	0.0059	0.0327	0.0074	0.0148	0.1643
5	rs35386	59802783	1.23	0.19861485684188	3.43	0.102124300974309	0.050374973649307	0.390751785231909	0.1363	0.0679	0.0053	0.0015	0.0192	0.0018	0.0018	0.0231	0.171	0.0103	0.0178	0.0065	0.0798	0.0176	0.0071	0.0019	0.0013	0.0904	0.0962	0.0077	0.0078	0.0059	0.0327	0.0074	0.0148	0.1643
5	rs79433168	59811324	1.22	0.223600634562227	3.43	0.102124300974309	0.0868489445400027	0.418348916129328	0.137	0.0667	0.0052	0.0014	0.0193	0.0017	0.0014	0.0236	0.1702	0.0101	0.0174	0.0063	0.0794	0.0177	0.0071	0.0019	0.0014	0.0914	0.0966	0.0079	0.0076	0.0057	0.0322	0.0072	0.0152	0.1656
5	rs17589815	59811515	1.22	0.223600634562227	3.43	0.102124300974309	0.0869668243518729	0.419002878192097	0.137	0.0667	0.0052	0.0014	0.0193	0.0017	0.0014	0.0236	0.1702	0.0101	0.0174	0.0063	0.0794	0.0177	0.0071	0.0019	0.0014	0.0914	0.0966	0.0079	0.0076	0.0057	0.0322	0.0072	0.0152	0.1656
5	rs26954	59814843	1.22	0.223600634562227	3.44	0.0962054431234386	0.0882940304218723	0.428713670318754	0.137	0.0667	0.0052	0.0014	0.0193	0.0017	0.0014	0.0237	0.1701	0.0101	0.0174	0.0063	0.0794	0.0177	0.0071	0.0019	0.0014	0.0914	0.0966	0.0079	0.0076	0.0057	0.0322	0.0072	0.0153	0.1656
5	rs11957512	59817862	1.22	0.223600634562227	3.44	0.0962054431234386	0.0906958603546572	0.422407931480707	0.137	0.0666	0.0052	0.0014	0.0193	0.0017	0.0014	0.0236	0.1701	0.0101	0.0174	0.0063	0.0796	0.0178	0.0071	0.0019	0.0014	0.0914	0.0968	0.0079	0.0076	0.0057	0.032	0.0073	0.0153	0.1657
5	rs67206418	59818036	1.22	0.223600634562227	3.44	0.0962054431234386	0.090938292025131	0.42162148869977	0.1369	0.0665	0.0052	0.0014	0.0193	0.0017	0.0014	0.0236	0.1701	0.0101	0.0174	0.0063	0.0796	0.0178	0.0071	0.0019	0.0014	0.0915	0.0968	0.0079	0.0076	0.0057	0.032	0.0073	0.0153	0.1657
5	rs7723306	59818778	1.22	0.223600634562227	3.44	0.0962054431234386	0.0925486187419188	0.429635355396446	0.1369	0.0665	0.0052	0.0014	0.0193	0.0017	0.0014	0.0236	0.1701	0.0101	0.0174	0.0063	0.0797	0.0178	0.0071	0.0019	0.0014	0.0915	0.0968	0.0079	0.0076	0.0057	0.032	0.0073	0.0153	0.1657
5	rs79435314	59837427	1.22	0.223600634562227	3.44	0.0962054431234386	0.121614342451147	0.452180149977879	0.1373	0.0664	0.0052	0.0013	0.0192	0.0018	0.0014	0.0236	0.1701	0.0099	0.0174	0.0062	0.0801	0.0177	0.007	0.0019	0.0015	0.0909	0.0971	0.0078	0.0076	0.0057	0.0321	0.0074	0.0154	0.1657
5	Affx-35295097	59837476	1.22	0.223600634562227	3.44	0.0962054431234386	0.12295591233002	0.455521224883855	0.1373	0.0663	0.0051	0.0013	0.0192	0.0018	0.0014	0.0236	0.1702	0.0099	0.0174	0.0062	0.0801	0.0177	0.007	0.0019	0.0015	0.0909	0.0971	0.0078	0.0076	0.0057	0.0321	0.0074	0.0154	0.1657
5	rs79394740	59850224	1.22	0.223600634562227	3.44	0.0962054431234386	0.152479897422568	0.428187232058917	0.1377	0.0661	0.0052	0.0013	0.0193	0.0019	0.0014	0.0233	0.1702	0.0097	0.0175	0.0061	0.0803	0.0175	0.007	0.0019	0.0017	0.0904	0.0973	0.0078	0.0076	0.0057	0.0323	0.0075	0.0154	0.1656
5	rs75934835	59858868	1.22	0.223600634562227	3.44	0.0962054431234386	0.152579810529564	0.430162271218528	0.1377	0.0661	0.0052	0.0013	0.0193	0.0019	0.0014	0.0233	0.1702	0.0097	0.0175	0.0061	0.0803	0.0174	0.007	0.0019	0.0017	0.0904	0.0973	0.0078	0.0076	0.0057	0.0323	0.0075	0.0154	0.1656
5	rs77066637	59880616	1.22	0.223600634562227	3.44	0.0962054431234386	0.151748383923226	0.464238178633021	0.1379	0.0661	0.0052	0.0013	0.0193	0.0019	0.0014	0.0232	0.1704	0.0097	0.0173	0.0062	0.0803	0.0173	0.0071	0.0019	0.0017	0.0904	0.0974	0.0078	0.0076	0.0057	0.0322	0.0075	0.0154	0.1657
5	rs113630326	59880961	1.22	0.223600634562227	3.44	0.0962054431234386	0.153146715966789	0.470028468157934	0.1379	0.0661	0.0052	0.0013	0.0193	0.0019	0.0014	0.0233	0.1704	0.0097	0.0173	0.0062	0.0803	0.0172	0.0071	0.0019	0.0017	0.0904	0.0974	0.0078	0.0076	0.0057	0.0322	0.0075	0.0154	0.1657
5	rs72755140	59893962	1.22	0.223600634562227	3.44	0.0962054431234386	0.152679762343665	0.472052731375092	0.138	0.0661	0.0052	0.0013	0.0193	0.0019	0.0014	0.0233	0.1704	0.0097	0.0173	0.0062	0.0803	0.0172	0.0071	0.0019	0.0017	0.0904	0.0974	0.0078	0.0076	0.0057	0.0322	0.0075	0.0154	0.1657
5	rs286154	59926911	1.22	0.223600634562227	3.44	0.0962054431234386	0.152879782097282	0.497065177401891	0.1381	0.0661	0.0052	0.0013	0.0193	0.0019	0.0014	0.0233	0.1704	0.0097	0.0172	0.0061	0.0803	0.0171	0.0071	0.0019	0.0017	0.0904	0.0974	0.0078	0.0076	0.0057	0.0322	0.0075	0.0154	0.1658
5	rs79524768	59930164	1.22	0.223600634562227	3.44	0.0962054431234386	0.152513197490841	0.49146305020198	0.138	0.0661	0.0052	0.0013	0.0193	0.0019	0.0014	0.0233	0.1704	0.0097	0.0172	0.0061	0.0803	0.0171	0.0071	0.0019	0.0017	0.0904	0.0974	0.0078	0.0076	0.0057	0.0322	0.0075	0.0154	0.1657
5	rs115389869	59935732	1.22	0.223600634562227	3.44	0.0962054431234386	0.15111829706033	0.505292519861458	0.1381	0.0662	0.0052	0.0013	0.0193	0.0018	0.0014	0.0233	0.1703	0.0097	0.0172	0.0061	0.0802	0.0171	0.0071	0.0018	0.0017	0.0903	0.0974	0.0078	0.0076	0.0057	0.0322	0.0075	0.0154	0.166
5	rs16878304	59939367	1.22	0.223600634562227	3.45	0.090551063959542	0.15111829706033	0.505292519861458	0.1381	0.0662	0.0052	0.0013	0.0193	0.0018	0.0014	0.0233	0.1703	0.0097	0.0172	0.0061	0.0802	0.0171	0.0071	0.0018	0.0017	0.0903	0.0974	0.0078	0.0076	0.0057	0.0322	0.0075	0.0154	0.166
5	rs1563516	59944300	1.22	0.223600634562227	3.45	0.090551063959542	0.140548836951299	0.498570944996863	0.1405	0.0667	0.0057	0.0016	0.0193	0.0018	0.0014	0.0232	0.1693	0.0097	0.0172	0.0061	0.0798	0.0171	0.0071	0.0018	0.0017	0.0897	0.0968	0.0078	0.0076	0.0057	0.0323	0.0075	0.0154	0.165
5	rs12655515	59974098	1.22	0.223600634562227	3.45	0.090551063959542	0.142172258425838	0.501997457561593	0.1406	0.0667	0.0057	0.0016	0.0193	0.0018	0.0014	0.0232	0.1693	0.0097	0.0172	0.0061	0.0798	0.0171	0.007	0.0018	0.0018	0.0897	0.0968	0.0078	0.0076	0.0057	0.0323	0.0075	0.0154	0.165
5	rs111960422	59982066	1.22	0.223600634562227	3.45	0.090551063959542	0.14258785450204	0.499803800429346	0.1406	0.0667	0.0057	0.0016	0.0193	0.0018	0.0014	0.0232	0.1693	0.0097	0.0172	0.0061	0.0798	0.0171	0.007	0.0018	0.0017	0.0897	0.0968	0.0078	0.0076	0.0057	0.0323	0.0075	0.0154	0.165
5	rs7719611	59988547	1.22	0.223600634562227	3.45	0.090551063959542	0.144708982069068	0.509143664133725	0.1406	0.0667	0.0057	0.0016	0.0193	0.0018	0.0014	0.0232	0.1692	0.0097	0.0172	0.0061	0.0799	0.0171	0.0071	0.0018	0.0017	0.0897	0.0968	0.0078	0.0076	0.0057	0.0323	0.0075	0.0154	0.165
5	rs12187325	59992279	1.22	0.223600634562227	3.45	0.090551063959542	0.153614512669998	0.503781602774668	0.1407	0.0666	0.0056	0.0016	0.0194	0.0016	0.0013	0.0233	0.1692	0.0097	0.0172	0.0062	0.08	0.0171	0.0071	0.0018	0.0017	0.0898	0.0969	0.0078	0.0075	0.0057	0.0322	0.0075	0.0155	0.1649
5	rs1379113	59997576	1.22	0.223600634562227	3.48	0.0751031739839783	0.157048202246783	0.50873068719222	0.1407	0.0665	0.0056	0.0016	0.0194	0.0016	0.0013	0.0233	0.1692	0.0097	0.0172	0.0062	0.0801	0.0171	0.0071	0.0018	0.0016	0.0899	0.0969	0.0078	0.0075	0.0057	0.0322	0.0075	0.0156	0.1648
5	rs72755178	60006482	1.22	0.223600634562227	3.48	0.0751031739839783	0.179982886267322	0.522264840801192	0.1411	0.0665	0.0056	0.0017	0.0195	0.0015	0.0012	0.0233	0.1691	0.0098	0.0172	0.0062	0.0798	0.0171	0.0072	0.0018	0.0016	0.0897	0.0967	0.0078	0.0076	0.0057	0.0323	0.0075	0.0156	0.1648
5	rs6870625	60011983	1.21	0.250745108472337	3.48	0.0751031739839783	0.188647977371912	0.513002198907397	0.1413	0.0665	0.0055	0.0017	0.0195	0.0014	0.0012	0.0233	0.1692	0.0099	0.0172	0.0062	0.0797	0.0171	0.0072	0.0017	0.0016	0.0895	0.0966	0.0078	0.0075	0.0057	0.0323	0.0075	0.0156	0.1649
5	rs115583034	60021515	1.22	0.223600634562227	3.48	0.0751031739839783	0.187068715294601	0.516177204974942	0.1414	0.0665	0.0055	0.0017	0.0195	0.0014	0.0012	0.0233	0.1693	0.0099	0.0172	0.0062	0.0796	0.0172	0.0072	0.0017	0.0015	0.0894	0.0965	0.0078	0.0075	0.0057	0.0323	0.0075	0.0156	0.165
5	rs12655977	60034475	1.22	0.223600634562227	3.48	0.0751031739839783	0.185683769301496	0.516177204974942	0.1414	0.0665	0.0055	0.0017	0.0195	0.0014	0.0012	0.0233	0.1693	0.0099	0.0172	0.0062	0.0796	0.0172	0.0072	0.0017	0.0015	0.0894	0.0965	0.0078	0.0075	0.0057	0.0323	0.0075	0.0156	0.165
5	rs13153359	60045247	1.22	0.223600634562227	3.47	0.0800071130091993	0.18508670402058	0.506942102244803	0.1415	0.0667	0.0055	0.0017	0.0195	0.0014	0.0012	0.0233	0.1695	0.0099	0.0172	0.0062	0.0796	0.0171	0.0072	0.0017	0.0015	0.0894	0.0962	0.0078	0.0075	0.0056	0.0322	0.0075	0.0156	0.165
5	rs76910489	60051604	1.22	0.223600634562227	3.47	0.0800071130091993	0.178409364829227	0.509969872476726	0.1415	0.0667	0.0055	0.0017	0.0195	0.0014	0.0012	0.0233	0.1696	0.01	0.0172	0.0062	0.0797	0.0171	0.0072	0.0017	0.0015	0.0895	0.0962	0.0078	0.0075	0.0056	0.0322	0.0074	0.0156	0.165
5	rs1456744	60065038	1.22	0.223600634562227	3.46	0.0851540123614781	0.168852858450763	0.525592907456007	0.1414	0.0668	0.0055	0.0017	0.0194	0.0014	0.0012	0.0233	0.1698	0.0099	0.0172	0.0062	0.08	0.0169	0.0072	0.0017	0.0015	0.0897	0.096	0.0078	0.0074	0.0056	0.0321	0.0073	0.0156	0.165
5	rs13162920	60069439	1.22	0.223600634562227	3.45	0.090551063959542	0.163529046846106	0.535190432221631	0.1417	0.0668	0.0054	0.0016	0.0193	0.0014	0.0012	0.0234	0.1699	0.0099	0.0172	0.0063	0.0803	0.0167	0.0072	0.0017	0.0015	0.0896	0.0959	0.0078	0.0072	0.0056	0.032	0.0073	0.0157	0.1652
5	rs60258111	60079231	1.21	0.250745108472337	3.45	0.090551063959542	0.136492247762186	0.523096360519888	0.1421	0.0666	0.0055	0.0014	0.0194	0.0014	0.0012	0.0236	0.1698	0.0099	0.0171	0.0062	0.081	0.0167	0.0072	0.0016	0.0014	0.0893	0.0953	0.0078	0.0069	0.0057	0.032	0.0071	0.0159	0.1655
5	rs898622	60080181	1.21	0.250745108472337	3.45	0.090551063959542	0.135807531859253	0.522541977168498	0.1421	0.0666	0.0055	0.0014	0.0194	0.0014	0.0012	0.0236	0.1698	0.0099	0.0171	0.0062	0.081	0.0167	0.0072	0.0016	0.0014	0.0892	0.0953	0.0078	0.0068	0.0057	0.032	0.0071	0.0159	0.1655
5	rs16878426	60087527	1.21	0.250745108472337	3.45	0.090551063959542	0.119072840574108	0.496928347116607	0.142	0.0664	0.0055	0.0013	0.0194	0.0014	0.0012	0.0235	0.1698	0.0101	0.0173	0.0062	0.0815	0.0168	0.0072	0.0016	0.0014	0.0888	0.0952	0.0078	0.0068	0.0058	0.032	0.0071	0.016	0.1657
5	rs6873181	60088250	1.21	0.250745108472337	3.46	0.0851540123614781	0.117871402469727	0.497612594724942	0.142	0.0665	0.0055	0.0013	0.0194	0.0014	0.0012	0.0235	0.1698	0.0101	0.0173	0.0062	0.0815	0.0168	0.0072	0.0016	0.0014	0.0888	0.0952	0.0078	0.0068	0.0058	0.032	0.0071	0.016	0.1657
5	rs76641655	60096652	1.21	0.250745108472337	3.46	0.0851540123614781	0.116309361910195	0.486693658481784	0.142	0.0665	0.0055	0.0013	0.0194	0.0014	0.0012	0.0235	0.1698	0.0101	0.0173	0.0062	0.0815	0.0167	0.0072	0.0016	0.0014	0.0888	0.0951	0.0078	0.0068	0.0058	0.032	0.0071	0.016	0.1657
5	rs1445292	60120122	1.21	0.250745108472337	3.46	0.0851540123614781	0.104986494122927	0.4762433615825	0.1422	0.0667	0.0054	0.0013	0.0194	0.0015	0.0012	0.0235	0.1697	0.0102	0.0173	0.0062	0.0812	0.0167	0.0072	0.0016	0.0014	0.0888	0.0948	0.0078	0.0068	0.0058	0.0319	0.0071	0.016	0.1662
5	rs114011218	60129013	1.21	0.250745108472337	3.46	0.0851540123614781	0.0954222537450492	0.464910504297414	0.1421	0.0667	0.0054	0.0012	0.0194	0.0015	0.0012	0.0235	0.1697	0.0103	0.0173	0.0062	0.0815	0.0167	0.0072	0.0017	0.0014	0.0887	0.0948	0.0078	0.0068	0.0058	0.0318	0.0071	0.016	0.1662
5	rs115159664	60129067	1.21	0.250745108472337	3.46	0.0851540123614781	0.0952222935292229	0.464641543498737	0.1421	0.0667	0.0054	0.0012	0.0194	0.0015	0.0012	0.0235	0.1697	0.0103	0.0173	0.0062	0.0815	0.0167	0.0072	0.0017	0.0014	0.0887	0.0948	0.0078	0.0068	0.0058	0.0318	0.0071	0.016	0.1662
5	Affx-36944086	60137959	1.21	0.250745108472337	3.46	0.0851540123614781	0.0932618390977835	0.464103744042763	0.1421	0.0667	0.0053	0.0012	0.0194	0.0015	0.0012	0.0235	0.1696	0.0103	0.0173	0.0062	0.0817	0.0167	0.0072	0.0017	0.0014	0.0887	0.0947	0.0078	0.0068	0.0058	0.0318	0.0071	0.016	0.1661
5	rs116135414	60163552	1.21	0.250745108472337	3.46	0.0851540123614781	0.0808362610907247	0.449778600898753	0.1417	0.0668	0.0053	0.0012	0.0195	0.0015	0.0013	0.0235	0.1696	0.0104	0.0172	0.0062	0.0819	0.0167	0.0071	0.0017	0.0014	0.0888	0.0947	0.0078	0.0068	0.0058	0.0317	0.0071	0.0159	0.1663
5	rs75776233	60165107	1.21	0.250745108472337	3.46	0.0851540123614781	0.0807237590515604	0.448712331800069	0.1417	0.0668	0.0053	0.0012	0.0195	0.0015	0.0013	0.0235	0.1696	0.0104	0.0172	0.0062	0.0819	0.0167	0.0071	0.0017	0.0014	0.0888	0.0947	0.0078	0.0068	0.0058	0.0317	0.0071	0.0159	0.1663
5	rs4647113	60196432	1.21	0.250745108472337	3.46	0.0851540123614781	0.0684700164717363	0.439411207310356	0.1412	0.0668	0.0052	0.0012	0.0195	0.0015	0.0013	0.0235	0.1696	0.0105	0.0172	0.0061	0.082	0.0167	0.0071	0.0018	0.0015	0.0889	0.0946	0.0079	0.0067	0.0057	0.0317	0.007	0.0159	0.1664
5	rs62372133	60202177	1.21	0.250745108472337	3.46	0.0851540123614781	0.0684700164717363	0.441532609535004	0.1412	0.0668	0.0052	0.0012	0.0195	0.0015	0.0013	0.0235	0.1696	0.0105	0.0172	0.0061	0.082	0.0167	0.0071	0.0018	0.0015	0.0889	0.0946	0.0079	0.0067	0.0057	0.0317	0.007	0.0159	0.1664
5	rs113459006	60221959	1.21	0.250745108472337	3.46	0.0851540123614781	0.0658943632146448	0.436763289897696	0.1411	0.0669	0.0052	0.0012	0.0195	0.0015	0.0013	0.0236	0.1696	0.0105	0.0172	0.0061	0.082	0.0167	0.0071	0.0018	0.0015	0.089	0.0946	0.0079	0.0067	0.0057	0.0317	0.007	0.0159	0.1665
5	rs158921	60241142	1.21	0.250745108472337	3.46	0.0851540123614781	0.0623698450088207	0.434383823819548	0.141	0.0669	0.0052	0.0012	0.0195	0.0015	0.0013	0.0236	0.1696	0.0105	0.0172	0.0061	0.0819	0.0167	0.007	0.0018	0.0015	0.089	0.0945	0.0079	0.0067	0.0057	0.0317	0.007	0.0159	0.1667
5	rs115354619	60265100	1.21	0.250745108472337	3.46	0.0851540123614781	0.0633830784319477	0.465448547939201	0.1408	0.0669	0.0052	0.0012	0.0196	0.0015	0.0013	0.0237	0.17	0.0106	0.0173	0.0061	0.0817	0.0165	0.007	0.0018	0.0015	0.089	0.0944	0.0079	0.0067	0.0057	0.0321	0.0069	0.016	0.1665
5	rs75585870	60269105	1.21	0.250745108472337	3.46	0.0851540123614781	0.0632870305358414	0.465583084261449	0.1408	0.0669	0.0052	0.0012	0.0196	0.0015	0.0013	0.0236	0.17	0.0106	0.0172	0.0061	0.0817	0.0166	0.007	0.0018	0.0015	0.089	0.0944	0.0079	0.0067	0.0058	0.0321	0.0069	0.016	0.1665
5	rs2619891	60273799	1.21	0.250745108472337	3.46	0.0851540123614781	0.063171899630838	0.465583084261449	0.1408	0.0669	0.0052	0.0012	0.0196	0.0015	0.0013	0.0236	0.17	0.0106	0.0172	0.0061	0.0817	0.0166	0.007	0.0018	0.0015	0.089	0.0944	0.0079	0.0067	0.0058	0.0321	0.0069	0.016	0.1665
5	rs79557482	60288288	1.21	0.250745108472337	3.42	0.108314757127468	0.0627127557333402	0.4626256363958	0.1408	0.0669	0.0052	0.0012	0.0195	0.0015	0.0013	0.0236	0.17	0.0106	0.0172	0.0061	0.0817	0.0166	0.007	0.0018	0.0015	0.089	0.0944	0.008	0.0067	0.0058	0.0321	0.0069	0.016	0.1665
5	rs116034902	60291420	1.21	0.250745108472337	3.41	0.114783892697204	0.062636446215624	0.461417194644203	0.1408	0.0669	0.0052	0.0012	0.0195	0.0015	0.0013	0.0236	0.17	0.0106	0.0172	0.0061	0.0817	0.0166	0.007	0.0018	0.0015	0.089	0.0944	0.008	0.0067	0.0058	0.0321	0.0069	0.016	0.1665
5	rs34784445	60298460	1.21	0.250745108472337	3.41	0.114783892697204	0.0626555178538244	0.4626256363958	0.1408	0.0669	0.0052	0.0012	0.0195	0.0015	0.0013	0.0236	0.17	0.0106	0.0172	0.0061	0.0817	0.0166	0.007	0.0018	0.0015	0.089	0.0944	0.008	0.0067	0.0058	0.0321	0.0069	0.016	0.1665
5	rs74486977	60298542	1.21	0.250745108472337	3.41	0.114783892697204	0.0626555178538244	0.463431723938066	0.1408	0.0669	0.0052	0.0012	0.0195	0.0015	0.0013	0.0236	0.17	0.0106	0.0172	0.0061	0.0817	0.0166	0.007	0.0018	0.0015	0.089	0.0944	0.008	0.0067	0.0058	0.0321	0.0069	0.016	0.1665
5	rs116202687	60310920	1.21	0.250745108472337	3.4	0.121538743628758	0.0591921378935287	0.454451375686498	0.1406	0.0668	0.0051	0.0012	0.0195	0.0015	0.0013	0.0236	0.1703	0.0106	0.0172	0.0061	0.0815	0.0166	0.007	0.0018	0.0015	0.089	0.0945	0.008	0.0067	0.0058	0.0321	0.0069	0.016	0.1665
5	rs7723349	60323753	1.21	0.250745108472337	3.35	0.159841057206343	0.0568895565699024	0.461014564873669	0.1405	0.0668	0.0051	0.0012	0.0195	0.0015	0.0013	0.0236	0.1707	0.0107	0.0172	0.0061	0.0813	0.0166	0.007	0.0018	0.0015	0.0891	0.0945	0.008	0.0067	0.0058	0.0321	0.0069	0.016	0.1665
5	rs77096299	60333527	1.21	0.250745108472337	3.32	0.186688027238402	0.0503419956855529	0.423982003585554	0.1404	0.0669	0.0052	0.0011	0.0196	0.0015	0.0014	0.0236	0.1707	0.0107	0.0172	0.0061	0.0815	0.0166	0.007	0.0018	0.0015	0.0892	0.0946	0.008	0.0067	0.0058	0.0315	0.0069	0.016	0.1665
5	rs28436304	60334411	1.21	0.250745108472337	3.32	0.186688027238402	0.0503419956855529	0.425163593591042	0.1404	0.0669	0.0052	0.0011	0.0196	0.0015	0.0014	0.0236	0.1707	0.0107	0.0172	0.0061	0.0815	0.0166	0.007	0.0018	0.0015	0.0892	0.0946	0.008	0.0067	0.0058	0.0315	0.0069	0.016	0.1665
5	rs78709717	60349003	1.21	0.250745108472337	3.32	0.186688027238402	0.0458675349632749	0.419264540475035	0.1403	0.0668	0.0052	0.0011	0.0196	0.0015	0.0014	0.0236	0.1707	0.0107	0.0172	0.0061	0.0814	0.0166	0.007	0.0018	0.0015	0.0892	0.0946	0.008	0.0067	0.0058	0.0315	0.0069	0.016	0.1665
5	rs248684	60357869	1.21	0.250745108472337	3.32	0.186688027238402	0.0384412628670781	0.420704473035851	0.1403	0.0667	0.0052	0.0011	0.0196	0.0015	0.0014	0.0235	0.1706	0.0107	0.0173	0.0061	0.0813	0.0166	0.0069	0.0018	0.0015	0.0893	0.0947	0.008	0.0068	0.0059	0.0315	0.0069	0.016	0.1666
5	rs17444641	60368375	1.21	0.250745108472337	3.31	0.196320630125924	0.0383316486495459	0.420966422415988	0.1403	0.0667	0.0052	0.0011	0.0196	0.0015	0.0014	0.0235	0.1707	0.0107	0.0173	0.0061	0.0813	0.0166	0.0069	0.0018	0.0015	0.0893	0.0947	0.008	0.0068	0.0059	0.0315	0.0069	0.016	0.1666
5	rs6893752	60374912	1.21	0.250745108472337	3.3	0.2063056077908	0.0368196471975329	0.417564527203756	0.1402	0.0666	0.0053	0.0011	0.0196	0.0015	0.0014	0.0233	0.171	0.0107	0.0172	0.0061	0.0811	0.0165	0.0069	0.0018	0.0015	0.0893	0.095	0.008	0.0068	0.0059	0.0315	0.0069	0.0159	0.1668
5	rs34608	60457634	1.21	0.250745108472337	3.3	0.2063056077908	0.0337950414704172	0.424900941418479	0.1402	0.0665	0.0053	0.0011	0.0195	0.0015	0.0014	0.0233	0.1709	0.0107	0.0172	0.0061	0.081	0.0165	0.0069	0.0018	0.0015	0.0894	0.0951	0.0081	0.0069	0.0059	0.0315	0.0068	0.0159	0.1669
5	rs34625	60459174	1.21	0.250745108472337	3.3	0.2063056077908	0.0326059014526743	0.408313077332514	0.1401	0.0665	0.0053	0.0011	0.0195	0.0015	0.0014	0.0233	0.171	0.0107	0.0173	0.0061	0.081	0.0165	0.0069	0.0018	0.0015	0.0894	0.0951	0.0081	0.0069	0.0059	0.0311	0.0068	0.0159	0.167
5	rs116200242	60468131	1.21	0.250745108472337	3.3	0.2063056077908	0.0308422745898309	0.395508401479869	0.1401	0.0664	0.0053	0.0012	0.0195	0.0015	0.0014	0.0233	0.171	0.0107	0.0172	0.0061	0.0809	0.0166	0.0069	0.0018	0.0015	0.0895	0.095	0.0081	0.0069	0.0059	0.0311	0.0068	0.0159	0.167
5	rs124899	60468683	1.21	0.250745108472337	3.3	0.2063056077908	0.0308540403616695	0.395508401479869	0.1401	0.0664	0.0053	0.0012	0.0195	0.0015	0.0014	0.0233	0.171	0.0107	0.0172	0.0061	0.0809	0.0166	0.0069	0.0018	0.0015	0.0895	0.095	0.0081	0.0069	0.0059	0.0311	0.0068	0.0159	0.167
5	rs124898	60468792	1.21	0.250745108472337	3.3	0.2063056077908	0.0317815219430084	0.395894769485772	0.1401	0.0664	0.0053	0.0012	0.0195	0.0015	0.0014	0.0233	0.171	0.0107	0.0172	0.0061	0.0809	0.0166	0.007	0.0018	0.0015	0.0895	0.095	0.0081	0.0069	0.0059	0.0311	0.0068	0.0159	0.167
5	rs34615	60477091	1.21	0.250745108472337	3.3	0.2063056077908	0.0316495536908875	0.392806746455667	0.1401	0.0664	0.0053	0.0012	0.0195	0.0015	0.0014	0.0233	0.171	0.0107	0.0172	0.0061	0.0809	0.0166	0.007	0.0018	0.0015	0.0895	0.095	0.0081	0.0069	0.0059	0.0311	0.0068	0.0159	0.167
5	rs159369	60495715	1.21	0.250745108472337	3.21	0.313017210102667	0.0349498789494524	0.368094852122376	0.1399	0.0663	0.0054	0.0011	0.0194	0.0016	0.0014	0.0232	0.1708	0.0108	0.0174	0.006	0.0806	0.0167	0.007	0.0018	0.0015	0.0892	0.095	0.0082	0.0069	0.0059	0.031	0.0068	0.016	0.1676
5	rs11959961	60507106	1.21	0.250745108472337	3.2	0.326850259155197	0.0367797246918193	0.349177693295451	0.1399	0.0663	0.0055	0.0011	0.0194	0.0016	0.0014	0.0232	0.1708	0.0107	0.0176	0.006	0.0803	0.0167	0.007	0.0018	0.0015	0.0892	0.0949	0.0082	0.0069	0.0059	0.0308	0.0068	0.0161	0.1679
5	rs34634	60513566	1.21	0.250745108472337	3.2	0.326850259155197	0.0384412628670781	0.351168625105529	0.14	0.0663	0.0055	0.0012	0.0194	0.0015	0.0014	0.0231	0.1709	0.0107	0.0176	0.006	0.0802	0.0167	0.007	0.0018	0.0014	0.0893	0.0949	0.0082	0.0069	0.0059	0.0307	0.0068	0.0162	0.1681
5	rs9291708	60524585	1.21	0.250745108472337	3.19	0.341098255896361	0.0418019596153783	0.350172753147174	0.14	0.0661	0.0055	0.0011	0.0192	0.0015	0.0014	0.0231	0.1711	0.0107	0.0176	0.006	0.0799	0.0167	0.007	0.0018	0.0014	0.0893	0.095	0.0082	0.0069	0.006	0.0307	0.0068	0.0163	0.1682
5	rs76098800	60551611	1.21	0.250745108472337	3.19	0.341098255896361	0.0537121906239952	0.344090821582801	0.1403	0.0658	0.0056	0.0011	0.0191	0.0015	0.0013	0.0231	0.1715	0.0108	0.0177	0.0059	0.0784	0.0169	0.0071	0.0017	0.0014	0.0885	0.0957	0.0083	0.007	0.0061	0.0307	0.0068	0.0166	0.1685
5	rs6885308	60561940	1.21	0.250745108472337	3.19	0.341098255896361	0.0696287314269087	0.328594252649366	0.1398	0.0656	0.0057	0.0011	0.0191	0.0016	0.0013	0.0232	0.1718	0.0108	0.0178	0.0059	0.0781	0.017	0.0072	0.0017	0.0014	0.088	0.0961	0.0083	0.0071	0.0061	0.0304	0.0068	0.0168	0.1689
5	rs10939895	60567819	1.21	0.250745108472337	3.18	0.355766254763284	0.0804541640066358	0.317654058953631	0.1396	0.0654	0.0057	0.0011	0.0191	0.0016	0.0013	0.0232	0.1718	0.0108	0.0178	0.0058	0.0778	0.017	0.0072	0.0017	0.0014	0.0878	0.0964	0.0084	0.0071	0.0062	0.0303	0.0068	0.0169	0.1694
5	rs74476025	60570081	1.21	0.250745108472337	3.16	0.386381943985473	0.0817625703510846	0.322502909233952	0.1396	0.0654	0.0057	0.0011	0.0191	0.0016	0.0013	0.0232	0.1718	0.0108	0.0179	0.0058	0.0778	0.017	0.0072	0.0017	0.0014	0.0878	0.0965	0.0084	0.0072	0.0062	0.0302	0.0068	0.0168	0.1695
5	rs76237382	60570091	1.21	0.250745108472337	3.16	0.386381943985473	0.081739896950294	0.322502909233952	0.1396	0.0654	0.0057	0.0011	0.0191	0.0016	0.0013	0.0232	0.1718	0.0108	0.0179	0.0058	0.0778	0.017	0.0072	0.0017	0.0014	0.0878	0.0965	0.0084	0.0072	0.0062	0.0302	0.0068	0.0168	0.1695
5	rs10471511	60573539	1.21	0.250745108472337	3.16	0.386381943985473	0.0858159835823502	0.33742404712262	0.1396	0.0653	0.0056	0.001	0.0191	0.0016	0.0013	0.0232	0.1719	0.0108	0.0179	0.0058	0.0778	0.017	0.0072	0.0016	0.0014	0.0878	0.0966	0.0084	0.0072	0.0062	0.0302	0.0069	0.0167	0.1697
5	rs112375441	60574697	1.21	0.250745108472337	3.16	0.386381943985473	0.0967032065026974	0.355160200078183	0.1396	0.0653	0.0055	0.001	0.019	0.0016	0.0013	0.0232	0.1718	0.0108	0.0179	0.0058	0.0775	0.017	0.0072	0.0016	0.0013	0.0878	0.0969	0.0084	0.0076	0.0062	0.0301	0.0069	0.0167	0.1697
5	rs10041973	60576278	1.21	0.250745108472337	3.13	0.435575753324506	0.100120094618522	0.356285151978289	0.1396	0.0653	0.0055	0.001	0.019	0.0016	0.0013	0.0232	0.1718	0.0108	0.0179	0.0058	0.0774	0.017	0.0072	0.0016	0.0013	0.0879	0.0969	0.0083	0.0076	0.0062	0.0301	0.0069	0.0167	0.1697
5	rs76260103	60580728	1.21	0.250745108472337	3.09	0.50746005104726	0.0993486583274302	0.347810815150384	0.1396	0.0657	0.0055	0.001	0.0191	0.0016	0.0013	0.0232	0.1717	0.0108	0.0179	0.0057	0.0774	0.017	0.0073	0.0016	0.0013	0.0878	0.0968	0.0083	0.0076	0.0062	0.03	0.0068	0.0166	0.1697
5	rs79645682	60585811	1.21	0.250745108472337	3.08	0.526582953384854	0.0910111013712876	0.362050702933605	0.1389	0.0659	0.0056	9e-04	0.0192	0.0016	0.0012	0.0234	0.1718	0.0111	0.0179	0.0055	0.0775	0.017	0.0073	0.0016	0.0013	0.0878	0.0967	0.0085	0.0077	0.0063	0.0297	0.0068	0.0164	0.1704
5	rs35649147	60586072	1.21	0.250745108472337	3.08	0.526582953384854	0.0916436601590365	0.36066958952465	0.1388	0.066	0.0055	9e-04	0.0192	0.0016	0.0012	0.0234	0.1718	0.0111	0.0179	0.0055	0.0775	0.0169	0.0073	0.0016	0.0013	0.0878	0.0966	0.0085	0.0077	0.0063	0.0297	0.0068	0.0164	0.1705
5	rs72761416	60587223	1.21	0.250745108472337	3.08	0.526582953384854	0.0906716397038753	0.359289978226633	0.1387	0.066	0.0055	9e-04	0.0192	0.0016	0.0012	0.0234	0.1719	0.0111	0.0179	0.0055	0.0775	0.0169	0.0073	0.0016	0.0013	0.0877	0.0967	0.0085	0.0077	0.0063	0.0297	0.0068	0.0163	0.1706
5	rs6449526	60593771	1.21	0.250745108472337	3.08	0.526582953384854	0.0882226062423137	0.360167738665319	0.1384	0.0662	0.0055	9e-04	0.0192	0.0016	0.0012	0.0235	0.1721	0.0112	0.0179	0.0054	0.0775	0.0169	0.0072	0.0016	0.0013	0.0875	0.0966	0.0085	0.0077	0.0063	0.0296	0.0067	0.0163	0.1708
5	rs10471513	60603462	1.21	0.250745108472337	3.09	0.50746005104726	0.0865664477445525	0.363559080227462	0.1381	0.0662	0.0055	9e-04	0.0192	0.0016	0.0012	0.0236	0.1721	0.0113	0.0179	0.0054	0.0776	0.0169	0.0072	0.0016	0.0013	0.0875	0.0966	0.0084	0.0077	0.0063	0.0296	0.0067	0.0162	0.171
5	rs6870349	60607134	1.21	0.250745108472337	3.04	0.607799794750251	0.0846053415859562	0.368094852122376	0.138	0.0662	0.0055	9e-04	0.0192	0.0016	0.0012	0.0236	0.1721	0.0113	0.0178	0.0054	0.0776	0.0169	0.0072	0.0016	0.0013	0.0875	0.0966	0.0084	0.0077	0.0064	0.0296	0.0067	0.0162	0.1711
5	rs79001797	60614857	1.22	0.223600634562227	3.03	0.629303794260587	0.0798496892299289	0.403384915526866	0.1373	0.0662	0.0055	9e-04	0.0191	0.0016	0.0012	0.0238	0.1721	0.0113	0.018	0.0054	0.0776	0.0168	0.0073	0.0016	0.0012	0.0874	0.0968	0.0084	0.0077	0.0065	0.0297	0.0067	0.016	0.1716
5	rs78171607	60619689	1.21	0.250745108472337	3.03	0.629303794260587	0.0792259150122261	0.455387457505408	0.1365	0.0662	0.0055	9e-04	0.019	0.0015	0.0011	0.024	0.1722	0.0113	0.0181	0.0055	0.0778	0.0168	0.0073	0.0016	0.0012	0.0873	0.0968	0.0084	0.0078	0.0066	0.0298	0.0067	0.0158	0.1718
5	rs111274143	60628414	1.21	0.250745108472337	3.03	0.629303794260587	0.0751403088420752	0.453382189754086	0.1363	0.0662	0.0055	9e-04	0.019	0.0015	0.0011	0.0241	0.1722	0.0113	0.0181	0.0055	0.0779	0.0168	0.0073	0.0016	0.0012	0.0873	0.0968	0.0084	0.0078	0.0066	0.0299	0.0066	0.0158	0.1719
5	rs76658205	60634618	1.21	0.250745108472337	3.09	0.50746005104726	0.0748828831343862	0.453382189754086	0.1363	0.0662	0.0055	9e-04	0.019	0.0015	0.0011	0.0241	0.1722	0.0113	0.0181	0.0055	0.0779	0.0168	0.0073	0.0016	0.0012	0.0873	0.0968	0.0084	0.0078	0.0066	0.0299	0.0066	0.0158	0.1719
5	rs72761428	60636152	1.21	0.250745108472337	3.13	0.435575753324506	0.0754628945791099	0.458332725394307	0.1363	0.0662	0.0055	9e-04	0.019	0.0015	0.0011	0.0241	0.1722	0.0113	0.0181	0.0055	0.0779	0.0167	0.0073	0.0016	0.0012	0.0873	0.0968	0.0084	0.0078	0.0066	0.0299	0.0066	0.0158	0.1719
5	rs4590138	60636828	1.21	0.250745108472337	3.15	0.402339212139645	0.0754844320576057	0.458332725394307	0.1363	0.0662	0.0055	9e-04	0.019	0.0015	0.0011	0.0241	0.1722	0.0113	0.0181	0.0055	0.0779	0.0167	0.0073	0.0016	0.0012	0.0873	0.0968	0.0084	0.0078	0.0066	0.0299	0.0066	0.0158	0.1719
5	rs75837710	60641701	1.21	0.250745108472337	3.17	0.370859203571921	0.0775924751077798	0.462357022228714	0.1363	0.0662	0.0055	9e-04	0.019	0.0015	0.0011	0.0241	0.1722	0.0113	0.0181	0.0055	0.0779	0.0167	0.0073	0.0016	0.0012	0.0874	0.0968	0.0083	0.0078	0.0066	0.0299	0.0066	0.0158	0.1719
5	rs6449529	60643513	1.21	0.250745108472337	3.18	0.355766254763284	0.0784506130350895	0.464103744042763	0.1363	0.0662	0.0056	8e-04	0.019	0.0015	0.0011	0.0241	0.1722	0.0113	0.0181	0.0055	0.0779	0.0167	0.0073	0.0016	0.0012	0.0874	0.0968	0.0083	0.0078	0.0066	0.0299	0.0066	0.0158	0.1719
5	rs6860608	60695171	1.21	0.250745108472337	3.18	0.355766254763284	0.0746687979547041	0.462894291416044	0.1364	0.0662	0.0055	9e-04	0.019	0.0015	0.0011	0.0241	0.1723	0.0114	0.018	0.0054	0.0779	0.0168	0.0073	0.0016	0.0012	0.0874	0.0967	0.0083	0.0078	0.0066	0.0299	0.0066	0.0158	0.1719
5	rs17337333	60701713	1.22	0.223600634562227	3.19	0.341098255896361	0.0722352539835287	0.462759958800495	0.1364	0.0662	0.0055	8e-04	0.019	0.0015	0.0011	0.0241	0.1722	0.0114	0.018	0.0054	0.0779	0.0168	0.0072	0.0016	0.0012	0.0874	0.0967	0.0083	0.0078	0.0066	0.0299	0.0066	0.0158	0.1719
5	rs7709645	60731458	1.22	0.223600634562227	3.2	0.326850259155197	0.0614803037520832	0.449778600898753	0.1363	0.0662	0.0055	8e-04	0.019	0.0015	0.0011	0.0241	0.1721	0.0115	0.0181	0.0054	0.078	0.0169	0.0071	0.0016	0.0012	0.0873	0.0968	0.0084	0.0077	0.0066	0.03	0.0066	0.0159	0.1719
5	rs62368667	60748021	1.22	0.223600634562227	3.22	0.299593947381755	0.0641549173038723	0.457930804055189	0.1362	0.0661	0.0055	8e-04	0.0191	0.0015	0.0011	0.0241	0.1719	0.0117	0.0181	0.0054	0.078	0.0171	0.0072	0.0016	0.0012	0.0871	0.0968	0.0083	0.0077	0.0066	0.0301	0.0065	0.0159	0.1718
5	rs6449535	60761585	1.22	0.223600634562227	3.22	0.299593947381755	0.0641549173038723	0.45645788601567	0.1362	0.0661	0.0055	8e-04	0.0191	0.0015	0.0011	0.0241	0.1718	0.0118	0.0181	0.0054	0.0781	0.0171	0.0072	0.0016	0.0012	0.0871	0.0969	0.0083	0.0077	0.0066	0.0301	0.0065	0.0159	0.1718
5	rs10053273	60771438	1.22	0.223600634562227	3.29	0.21664916022799	0.0704494501924438	0.476514054630334	0.1361	0.066	0.0055	8e-04	0.0191	0.0015	0.0011	0.0241	0.1718	0.0118	0.0181	0.0054	0.078	0.0171	0.0072	0.0016	0.0012	0.0871	0.0969	0.0083	0.0077	0.0066	0.0301	0.0065	0.0159	0.1717
5	rs76759826	60780303	1.22	0.223600634562227	3.29	0.21664916022799	0.0704700484679694	0.476378703121901	0.1361	0.066	0.0055	8e-04	0.0191	0.0015	0.0011	0.0241	0.1718	0.0118	0.0181	0.0054	0.078	0.0171	0.0072	0.0016	0.0012	0.0871	0.0969	0.0083	0.0077	0.0066	0.0301	0.0065	0.0159	0.1717
5	rs113415250	60783997	1.22	0.223600634562227	3.29	0.21664916022799	0.0704288558372066	0.4762433615825	0.1361	0.066	0.0055	8e-04	0.0191	0.0015	0.0011	0.0241	0.1718	0.0118	0.0181	0.0054	0.078	0.0171	0.0072	0.0016	0.0012	0.0871	0.0969	0.0083	0.0077	0.0066	0.0301	0.0065	0.0159	0.1717
5	rs74700137	60800806	1.22	0.223600634562227	3.29	0.21664916022799	0.0689360414808489	0.488055122055751	0.1361	0.066	0.0055	8e-04	0.0192	0.0015	0.0011	0.0241	0.1716	0.0118	0.0181	0.0054	0.078	0.0172	0.0072	0.0016	0.0012	0.087	0.0969	0.0083	0.0077	0.0067	0.0302	0.0064	0.0159	0.1717
5	rs16891983	60806765	1.22	0.223600634562227	3.3	0.2063056077908	0.0686318780835452	0.486013293769899	0.1361	0.066	0.0055	8e-04	0.0192	0.0015	0.0011	0.0241	0.1716	0.0118	0.0181	0.0054	0.078	0.0172	0.0072	0.0016	0.0012	0.087	0.0969	0.0083	0.0077	0.0067	0.0302	0.0064	0.0159	0.1717
5	rs76375098	60825094	1.22	0.223600634562227	3.31	0.196320630125924	0.0688751385608955	0.485061195004079	0.1361	0.066	0.0055	9e-04	0.0192	0.0015	0.0011	0.0241	0.1716	0.0119	0.0181	0.0054	0.0778	0.0172	0.0072	0.0016	0.0012	0.087	0.0969	0.0083	0.0077	0.0067	0.0302	0.0064	0.0159	0.1717
5	rs75754914	60828370	1.22	0.223600634562227	3.31	0.196320630125924	0.0683487840003545	0.495970804679418	0.136	0.066	0.0055	8e-04	0.0192	0.0015	0.0011	0.0241	0.1716	0.0119	0.0181	0.0054	0.0779	0.0172	0.0072	0.0016	0.0012	0.087	0.0969	0.0083	0.0077	0.0067	0.0302	0.0064	0.0159	0.1718
5	rs16892374	60839907	1.22	0.223600634562227	3.32	0.186688027238402	0.0675641903103964	0.477055560307352	0.136	0.066	0.0055	8e-04	0.0193	0.0015	0.0011	0.0241	0.1716	0.0119	0.0181	0.0053	0.0778	0.0172	0.0072	0.0016	0.0012	0.087	0.0969	0.0084	0.0076	0.0067	0.0302	0.0064	0.0159	0.1718
5	rs6890611	60847272	1.21	0.250745108472337	3.32	0.186688027238402	0.06542228904149	0.345453480844414	0.135	0.0659	0.0058	0.001	0.0196	0.0017	0.0013	0.0243	0.1712	0.0122	0.018	0.0054	0.0768	0.0176	0.0077	0.0017	0.0015	0.0867	0.0971	0.0084	0.0075	0.0069	0.0306	0.0064	0.016	0.1711
5	rs13164150	60848204	1.21	0.250745108472337	3.32	0.186688027238402	0.0695265819003536	0.348556194043495	0.135	0.0658	0.0058	0.001	0.0196	0.0017	0.0013	0.0243	0.1712	0.0123	0.018	0.0054	0.0766	0.0176	0.0077	0.0017	0.0015	0.0866	0.0972	0.0084	0.0075	0.0069	0.0308	0.0064	0.016	0.1711
5	rs16892410	60848409	1.21	0.250745108472337	3.32	0.186688027238402	0.0714010319626713	0.35228994966321	0.135	0.0658	0.0058	0.001	0.0196	0.0017	0.0013	0.0244	0.1711	0.0123	0.018	0.0054	0.0766	0.0176	0.0077	0.0017	0.0015	0.0866	0.0971	0.0084	0.0075	0.0069	0.0308	0.0064	0.016	0.171
5	rs62366280	60849318	1.21	0.250745108472337	3.33	0.177401503992083	0.0768928964123122	0.361297182392564	0.1348	0.0657	0.0059	0.001	0.0196	0.0017	0.0014	0.0243	0.171	0.0123	0.0179	0.0054	0.0766	0.0176	0.0077	0.0017	0.0016	0.0866	0.0969	0.0084	0.0075	0.007	0.0308	0.0065	0.016	0.1709
5	rs16892459	60858470	1.21	0.250745108472337	3.33	0.177401503992083	0.0577165551686498	0.301094249939693	0.1343	0.0654	0.0061	0.0011	0.0197	0.0019	0.0015	0.0243	0.1703	0.0124	0.0179	0.0055	0.0767	0.0178	0.0078	0.0017	0.0017	0.0871	0.0964	0.0085	0.0076	0.0072	0.0308	0.0067	0.0163	0.1706
5	rs10053423	60859416	1.21	0.250745108472337	3.33	0.177401503992083	0.0576804335396312	0.258620551062643	0.1327	0.0645	0.0066	0.0014	0.0199	0.0023	0.002	0.0242	0.1684	0.0127	0.018	0.006	0.0767	0.018	0.0084	0.0019	0.002	0.0882	0.0949	0.0088	0.0076	0.0079	0.0306	0.0072	0.017	0.1695
5	rs6449537	60860951	1.21	0.250745108472337	3.34	0.168454672892635	0.0446709350033813	0.224286708853328	0.1327	0.0641	0.0067	0.0015	0.02	0.0025	0.0021	0.0241	0.1678	0.0128	0.018	0.0061	0.0769	0.018	0.0085	0.002	0.0022	0.0885	0.0951	0.0088	0.0076	0.0081	0.0305	0.0073	0.0171	0.1682
5	rs11741170	60861551	1.21	0.250745108472337	3.34	0.168454672892635	0.0487599793496677	0.215551191397462	0.1329	0.064	0.0067	0.0015	0.02	0.0026	0.0022	0.0241	0.1677	0.0128	0.018	0.0061	0.0767	0.018	0.0085	0.002	0.0022	0.0884	0.095	0.0088	0.0076	0.0081	0.0305	0.0073	0.0171	0.1681
5	rs1582545	60861742	1.21	0.250745108472337	3.34	0.168454672892635	0.0498654486147287	0.21448065770206	0.133	0.064	0.0067	0.0015	0.02	0.0026	0.0022	0.0241	0.1676	0.0129	0.018	0.0061	0.0767	0.018	0.0085	0.002	0.0022	0.0884	0.095	0.0088	0.0076	0.0081	0.0305	0.0073	0.0171	0.1681
5	rs6872620	60866192	1.2	0.280131383133392	3.35	0.159841057206343	0.0476711891349972	0.19344655532836	0.1328	0.0639	0.0068	0.0015	0.02	0.0027	0.0022	0.0241	0.1676	0.0129	0.018	0.0061	0.0767	0.018	0.0085	0.002	0.0022	0.0883	0.0951	0.0088	0.0077	0.0081	0.0305	0.0074	0.017	0.168
5	rs116593612	60867691	1.2	0.280131383133392	3.35	0.159841057206343	0.0393538458423564	0.180979982509537	0.1329	0.0635	0.007	0.0016	0.02	0.0028	0.0023	0.024	0.1675	0.0129	0.0181	0.0063	0.0766	0.0181	0.0086	0.0021	0.0023	0.0883	0.0948	0.0087	0.0077	0.0082	0.0304	0.0074	0.0168	0.1682
5	rs72761471	60869603	1.2	0.280131383133392	3.36	0.151554094423325	0.0271617214335942	0.156924214096603	0.133	0.063	0.0071	0.0018	0.0201	0.0029	0.0023	0.0238	0.1674	0.013	0.0182	0.0064	0.0765	0.0183	0.0086	0.0022	0.0025	0.0883	0.0944	0.0087	0.0078	0.0082	0.0304	0.0073	0.0166	0.1685
5	rs13169225	60870130	1.2	0.280131383133392	3.37	0.143587140072381	0.0244267311696001	0.148360828589878	0.1331	0.0629	0.0072	0.0018	0.0201	0.0029	0.0024	0.0238	0.1671	0.013	0.0181	0.0065	0.0764	0.0182	0.0087	0.0022	0.0026	0.0882	0.0944	0.0087	0.0078	0.0082	0.0303	0.0074	0.0165	0.1687
5	rs62364970	60874322	1.2	0.280131383133392	3.4	0.121538743628758	0.0161620994477436	0.161075760449301	0.1336	0.0624	0.0072	0.002	0.0202	0.003	0.0025	0.0236	0.1657	0.0131	0.0179	0.0069	0.0759	0.018	0.0089	0.0023	0.0027	0.0885	0.0945	0.0087	0.0078	0.0083	0.0298	0.0078	0.0165	0.1693
5	rs71630099	60874685	1.2	0.280131383133392	3.4	0.121538743628758	0.0155215500855395	0.152525884493987	0.1336	0.0624	0.0072	0.002	0.0202	0.003	0.0025	0.0236	0.1658	0.0131	0.0179	0.0069	0.0759	0.018	0.0089	0.0023	0.0027	0.0885	0.0945	0.0087	0.0078	0.0083	0.0298	0.0078	0.0164	0.1692
5	rs16892584	60876529	1.2	0.280131383133392	3.4	0.121538743628758	0.0138171427950687	0.13113168761125	0.1336	0.0624	0.0071	0.002	0.0203	0.003	0.0025	0.0236	0.1657	0.0131	0.0179	0.0069	0.0759	0.0181	0.0089	0.0023	0.0027	0.0885	0.0945	0.0087	0.0078	0.0082	0.0298	0.0078	0.0163	0.1692
5	rs10939908	60879560	1.2	0.280131383133392	3.4	0.121538743628758	0.0119873436887784	0.125948150301075	0.1336	0.0624	0.0071	0.002	0.0204	0.003	0.0025	0.0236	0.1656	0.0131	0.018	0.0069	0.076	0.0181	0.0089	0.0024	0.0027	0.0884	0.0946	0.0087	0.0078	0.0082	0.0298	0.0078	0.0162	0.1693
5	rs72761474	60880890	1.2	0.280131383133392	3.4	0.121538743628758	0.0130316561792063	0.117627900970223	0.1336	0.0623	0.0071	0.002	0.0204	0.003	0.0025	0.0236	0.1655	0.0131	0.018	0.0069	0.076	0.0181	0.0089	0.0024	0.0027	0.0884	0.0946	0.0087	0.0078	0.0082	0.0298	0.0078	0.0162	0.1693
5	rs12514047	60883817	1.18	0.345943801679723	3.4	0.121538743628758	0.0240696776494621	0.363684858623505	0.1323	0.0624	0.0078	0.0026	0.0205	0.0032	0.0027	0.0225	0.1624	0.0132	0.0181	0.0078	0.077	0.0185	0.0101	0.003	0.0028	0.0874	0.0946	0.0083	0.0075	0.009	0.0289	0.0081	0.0164	0.1698
5	rs62364976	60891515	1.18	0.345943801679723	3.4	0.121538743628758	0.0323011008984632	0.394349922762874	0.1321	0.0624	0.008	0.0027	0.0205	0.0033	0.0027	0.0223	0.1619	0.0132	0.0181	0.0079	0.0772	0.0185	0.0103	0.0031	0.0028	0.0872	0.0947	0.0083	0.0074	0.0091	0.0287	0.0081	0.0164	0.1698
5	rs381034	60892205	1.18	0.345943801679723	3.4	0.121538743628758	0.0343754257678252	0.409482667189685	0.1321	0.0624	0.008	0.0027	0.0205	0.0033	0.0027	0.0223	0.1619	0.0131	0.0183	0.0079	0.0772	0.0185	0.0103	0.0031	0.0028	0.0872	0.0947	0.0082	0.0074	0.0091	0.0287	0.0081	0.0164	0.1698
5	rs696888	60898157	1.18	0.345943801679723	3.41	0.114783892697204	0.0361581830674801	0.419133703803598	0.132	0.0623	0.008	0.0027	0.0205	0.0033	0.0027	0.0222	0.1617	0.0131	0.0183	0.008	0.0773	0.0186	0.0103	0.0031	0.0028	0.0871	0.0946	0.0083	0.0073	0.0092	0.0286	0.0081	0.0165	0.1699
5	rs10078642	60900104	1.18	0.345943801679723	3.4	0.121538743628758	0.0437201119017861	0.405717265901438	0.1319	0.0623	0.0081	0.0028	0.0205	0.0036	0.0028	0.0221	0.1615	0.0131	0.0183	0.008	0.0773	0.0187	0.0103	0.0031	0.0029	0.0871	0.0946	0.0083	0.0073	0.0092	0.0285	0.0081	0.0165	0.1699
5	rs116208763	60900447	1.18	0.345943801679723	3.37	0.143587140072381	0.0545951488357008	0.413909335328692	0.1319	0.0623	0.0081	0.0028	0.0205	0.0036	0.0028	0.0221	0.1615	0.0131	0.0183	0.008	0.0773	0.0187	0.0104	0.0031	0.0029	0.087	0.0946	0.0083	0.0073	0.0092	0.0285	0.0081	0.0165	0.1698
5	rs696889	60903264	1.18	0.345943801679723	3.37	0.143587140072381	0.0422979526808622	0.353911446553825	0.1317	0.0623	0.0081	0.0028	0.0205	0.0037	0.0028	0.0221	0.1613	0.0134	0.0183	0.008	0.0773	0.0187	0.0104	0.0032	0.003	0.087	0.0946	0.0084	0.0074	0.0092	0.0284	0.0081	0.0164	0.1698
5	rs13190528	60906140	1.18	0.345943801679723	3.37	0.143587140072381	0.0303742262577121	0.415735840395575	0.1314	0.0622	0.0081	0.0029	0.0207	0.0034	0.0029	0.0219	0.1607	0.0137	0.0182	0.0083	0.0773	0.0188	0.0104	0.0033	0.0032	0.0866	0.0947	0.0084	0.0074	0.0095	0.028	0.008	0.0165	0.1697
5	rs6869001	60907379	1.18	0.345943801679723	3.37	0.143587140072381	0.0323375711788687	0.437424868728634	0.1314	0.0622	0.0081	0.003	0.0207	0.0034	0.0029	0.0219	0.1607	0.0138	0.0182	0.0083	0.0773	0.0188	0.0104	0.0034	0.0032	0.0866	0.0947	0.0084	0.0074	0.0095	0.028	0.008	0.0165	0.1697
5	rs57766303	60908182	1.18	0.345943801679723	3.37	0.143587140072381	0.0308540403616695	0.419918889635658	0.1314	0.0622	0.0082	0.003	0.0208	0.0034	0.003	0.0218	0.1606	0.0138	0.0182	0.0083	0.0773	0.0188	0.0104	0.0034	0.0032	0.0866	0.0947	0.0084	0.0074	0.0095	0.028	0.008	0.0165	0.1698
5	rs6880967	60909708	1.18	0.345943801679723	3.37	0.143587140072381	0.0307834930411331	0.410002777911692	0.1314	0.0622	0.0082	0.003	0.0208	0.0035	0.003	0.0218	0.1606	0.0138	0.0181	0.0084	0.0773	0.0188	0.0104	0.0034	0.0032	0.0865	0.0947	0.0085	0.0074	0.0095	0.028	0.008	0.0165	0.1698
5	rs2030892	60916032	1.17	0.382518045708746	3.37	0.143587140072381	0.0249086771026587	0.618513107593303	0.13	0.0616	0.0085	0.0033	0.0212	0.0037	0.0034	0.0214	0.1592	0.0141	0.0182	0.009	0.0779	0.0193	0.0105	0.0034	0.0036	0.0864	0.094	0.0086	0.0074	0.0097	0.0282	0.0085	0.017	0.1686
5	rs73760095	60918227	1.16	0.421630287221885	3.38	0.135933471893229	0.0662300969473666	1.18818730962638	0.1277	0.0606	0.009	0.0037	0.0214	0.0042	0.0037	0.0209	0.1577	0.0143	0.0182	0.0097	0.0777	0.0194	0.0107	0.0038	0.0039	0.086	0.0939	0.0086	0.0077	0.0107	0.0283	0.0089	0.0173	0.1686
5	rs17426483	60923182	1.16	0.421630287221885	3.38	0.135933471893229	0.108744575362209	1.34487939838044	0.1275	0.0602	0.0091	0.0037	0.0214	0.0043	0.0038	0.0207	0.158	0.0143	0.018	0.0098	0.0774	0.0195	0.0108	0.004	0.0039	0.0855	0.0938	0.0086	0.0078	0.011	0.0285	0.0089	0.0174	0.1686
5	rs36091	60923475	1.16	0.421630287221885	3.38	0.135933471893229	0.10701642311765	1.32397629772261	0.1276	0.0602	0.009	0.0037	0.0216	0.0043	0.0038	0.0207	0.1581	0.0143	0.018	0.0098	0.0774	0.0194	0.0108	0.004	0.0039	0.0855	0.0938	0.0086	0.0078	0.011	0.0285	0.0089	0.0174	0.1686
5	rs16893130	60927193	1.16	0.421630287221885	3.38	0.135933471893229	0.079872025016724	1.17597233142994	0.1275	0.0601	0.009	0.0038	0.0216	0.0043	0.0038	0.0207	0.1582	0.0144	0.0179	0.0098	0.0772	0.0194	0.0107	0.004	0.0038	0.0856	0.0938	0.0086	0.0078	0.011	0.0285	0.009	0.0175	0.1684
5	rs26913	60929982	1.16	0.421630287221885	3.38	0.135933471893229	0.081739896950294	1.19529550919347	0.1274	0.06	0.009	0.0038	0.0216	0.0043	0.0038	0.0207	0.1581	0.0144	0.0179	0.0099	0.0771	0.0195	0.0107	0.004	0.0038	0.0856	0.0937	0.0086	0.0078	0.011	0.0285	0.009	0.0176	0.1684
5	rs62365019	60931649	1.16	0.421630287221885	3.39	0.128586294370088	0.069159652812718	1.13684130074217	0.1273	0.06	0.009	0.0038	0.0213	0.0043	0.0038	0.0207	0.1583	0.0144	0.0179	0.0099	0.0773	0.0195	0.0107	0.004	0.0038	0.0856	0.0938	0.0086	0.0078	0.011	0.0285	0.009	0.0176	0.1683
5	rs26912	60936095	1.15	0.46334549806667	3.39	0.128586294370088	0.335300966875755	2.25023111176932	0.1247	0.0572	0.0092	0.0047	0.0218	0.0046	0.0041	0.0205	0.1593	0.0135	0.0172	0.0106	0.0798	0.0199	0.0106	0.0046	0.0046	0.0849	0.0917	0.0086	0.0077	0.0121	0.0276	0.0106	0.0177	0.1684
5	rs10514913	60936191	1.15	0.46334549806667	3.39	0.128586294370088	0.471130277569999	2.23912799575117	0.1249	0.0574	0.0091	0.0047	0.0217	0.0056	0.0041	0.0204	0.1597	0.0135	0.0171	0.0105	0.08	0.0199	0.0105	0.0046	0.0046	0.0843	0.0909	0.0085	0.0079	0.012	0.0277	0.0106	0.0176	0.1684
5	rs76091073	60936230	1.15	0.46334549806667	3.4	0.121538743628758	0.556200807151774	1.93020571310883	0.1249	0.0573	0.0091	0.0047	0.0218	0.0059	0.0041	0.0203	0.1597	0.0135	0.0171	0.0105	0.0806	0.0198	0.0104	0.0046	0.0046	0.0837	0.0908	0.0085	0.0079	0.012	0.0277	0.0106	0.0177	0.1684
5	rs7715669	60936296	1.15	0.46334549806667	3.4	0.121538743628758	0.583571887274547	1.92307176418096	0.1248	0.0572	0.009	0.0047	0.0219	0.0059	0.0041	0.0202	0.1599	0.0136	0.0171	0.0103	0.0813	0.0196	0.0104	0.0046	0.0046	0.0834	0.091	0.0086	0.0079	0.012	0.0279	0.0107	0.0176	0.168
5	rs55821052	60937072	1.17	0.382518045708746	3.4	0.121538743628758	0.416301979302141	1.26928937395738	0.1253	0.0582	0.0086	0.0046	0.0224	0.0054	0.0041	0.0194	0.1609	0.013	0.0168	0.0097	0.0833	0.0191	0.0095	0.0043	0.0042	0.0838	0.0926	0.008	0.0082	0.0117	0.0276	0.0105	0.0177	0.1675
5	rs62365023	60937931	1.17	0.382518045708746	3.4	0.121538743628758	0.20186939815755	0.686184610232247	0.1265	0.0592	0.008	0.0043	0.0223	0.0049	0.0038	0.0194	0.1617	0.0127	0.0166	0.0092	0.0842	0.0186	0.0089	0.0042	0.004	0.084	0.0926	0.0078	0.0084	0.0114	0.028	0.0101	0.0171	0.1684
5	rs13174785	60938249	1.17	0.382518045708746	3.41	0.114783892697204	0.169065053152054	0.676145359918805	0.1267	0.0596	0.0079	0.0042	0.0223	0.0048	0.0037	0.0193	0.1621	0.0126	0.0165	0.0093	0.0846	0.0185	0.0088	0.004	0.0038	0.0847	0.0927	0.0075	0.0082	0.0111	0.0281	0.01	0.017	0.1682
5	rs2463066	60939407	1.18	0.345943801679723	3.42	0.108314757127468	0.122459069551809	0.466390515467844	0.1271	0.0597	0.0077	0.0041	0.0221	0.0047	0.0036	0.0191	0.162	0.0125	0.0163	0.0091	0.0859	0.0184	0.0087	0.0039	0.0037	0.0849	0.0931	0.0074	0.0082	0.0108	0.0283	0.0098	0.0168	0.1683
5	rs57617820	60939977	1.18	0.345943801679723	3.42	0.108314757127468	0.124689762457788	0.485605192571948	0.1272	0.0598	0.0077	0.0041	0.0221	0.0047	0.0036	0.0191	0.1619	0.0125	0.0163	0.0091	0.086	0.0184	0.0087	0.0039	0.0037	0.0852	0.0931	0.0073	0.0082	0.0108	0.0283	0.0098	0.0168	0.1682
5	rs116690622	60941042	1.18	0.345943801679723	3.42	0.108314757127468	0.12593303575528	0.443391064740463	0.1273	0.0599	0.0077	0.0041	0.0221	0.0046	0.0036	0.0191	0.1619	0.0124	0.0163	0.0091	0.0864	0.0184	0.0085	0.0039	0.0036	0.0853	0.0932	0.0073	0.0082	0.0108	0.0283	0.0098	0.0167	0.1681
5	rs11738335	60950211	1.18	0.345943801679723	3.42	0.108314757127468	0.13912565852064	0.410783281547667	0.1276	0.0601	0.0076	0.004	0.022	0.0046	0.0035	0.019	0.1617	0.0122	0.0163	0.009	0.0873	0.0182	0.0084	0.0038	0.0035	0.0855	0.0936	0.0071	0.0082	0.0107	0.0284	0.0097	0.0166	0.168
5	rs62365864	60952718	1.18	0.345943801679723	3.42	0.108314757127468	0.0919365449113734	0.391650463483023	0.1276	0.0602	0.0076	0.004	0.022	0.0042	0.0035	0.0189	0.1618	0.0122	0.0162	0.009	0.0875	0.0182	0.0084	0.0038	0.0035	0.0856	0.0938	0.0071	0.0082	0.0107	0.0284	0.0096	0.0165	0.168
5	rs36035	60962479	1.18	0.345943801679723	3.43	0.102124300974309	0.0707588360801704	0.377849367753773	0.1278	0.0604	0.0076	0.0039	0.0219	0.0041	0.0034	0.0189	0.1621	0.0122	0.0162	0.0089	0.0876	0.0182	0.0083	0.0037	0.0034	0.0858	0.094	0.007	0.0081	0.0106	0.0283	0.0095	0.0162	0.1683
5	rs115121272	60963676	1.18	0.345943801679723	3.43	0.102124300974309	0.0696082936998486	0.378739687126192	0.1278	0.0604	0.0076	0.0039	0.0219	0.0041	0.0034	0.0189	0.1621	0.0122	0.0162	0.0089	0.0876	0.0182	0.0083	0.0037	0.0034	0.0859	0.094	0.007	0.0081	0.0106	0.0283	0.0095	0.0162	0.1683
5	rs4145723	60980549	1.18	0.345943801679723	3.43	0.102124300974309	0.0242378171860869	0.344957788719271	0.1285	0.0618	0.0074	0.0033	0.0216	0.0036	0.0028	0.0183	0.1637	0.012	0.0164	0.0086	0.0881	0.0179	0.0079	0.0034	0.0029	0.0873	0.0953	0.0069	0.008	0.0103	0.0282	0.0085	0.0145	0.1697
5	rs16893676	60981186	1.18	0.345943801679723	3.43	0.102124300974309	0.0234151418619872	0.345453480844414	0.1289	0.0618	0.0074	0.0033	0.0216	0.0036	0.0028	0.0183	0.1639	0.012	0.0164	0.0086	0.0875	0.0179	0.0079	0.0033	0.0029	0.0872	0.0951	0.0069	0.008	0.0103	0.0282	0.0085	0.0145	0.1699
5	rs16893687	60982841	1.18	0.345943801679723	3.42	0.108314757127468	0.0235314219285327	0.351791456721756	0.1289	0.0618	0.0074	0.0033	0.0216	0.0036	0.0028	0.0183	0.1639	0.012	0.0164	0.0086	0.0876	0.0179	0.0079	0.0033	0.0029	0.0873	0.0951	0.0069	0.008	0.0103	0.0282	0.0085	0.0145	0.1699
5	rs112211019	60985473	1.18	0.345943801679723	3.42	0.108314757127468	0.0232800037324999	0.343471944883084	0.1289	0.0618	0.0074	0.0033	0.0216	0.0036	0.0028	0.0183	0.164	0.012	0.0164	0.0086	0.0875	0.0179	0.0079	0.0033	0.0029	0.0873	0.0951	0.0069	0.008	0.0103	0.0282	0.0085	0.0145	0.1699
5	rs436696	60999768	1.19	0.311838986457593	3.42	0.108314757127468	0.0206315852609915	0.379375988548969	0.1293	0.0624	0.0075	0.0032	0.0216	0.0034	0.0027	0.0185	0.1645	0.0118	0.0163	0.0084	0.0869	0.0178	0.0078	0.0032	0.0028	0.0879	0.0953	0.0069	0.0079	0.0104	0.0282	0.0083	0.0143	0.1695
5	rs12514378	61011200	1.19	0.311838986457593	3.42	0.108314757127468	0.0194982681265309	0.422801301298662	0.1293	0.0627	0.0075	0.0031	0.0216	0.0033	0.0028	0.0185	0.1644	0.0118	0.0162	0.0084	0.0867	0.0177	0.0078	0.0032	0.0028	0.0881	0.0955	0.0069	0.0078	0.0104	0.0281	0.0082	0.0142	0.1696
5	rs78104792	61012655	1.19	0.311838986457593	3.42	0.108314757127468	0.0192032936364069	0.411043539350874	0.1293	0.0627	0.0075	0.0031	0.0216	0.0033	0.0028	0.0185	0.1644	0.0118	0.0162	0.0084	0.0867	0.0177	0.0078	0.0032	0.0028	0.0882	0.0955	0.0069	0.0078	0.0104	0.0281	0.0082	0.0142	0.1696
5	rs1550822	61021050	1.18	0.345943801679723	3.43	0.102124300974309	0.0227166425910903	0.366329049900992	0.1293	0.0631	0.0071	0.003	0.0214	0.003	0.0027	0.0189	0.1638	0.0118	0.0161	0.0081	0.0864	0.0175	0.0076	0.0028	0.0025	0.0899	0.0955	0.007	0.0078	0.0105	0.0285	0.0082	0.0138	0.1703
5	rs446297	61021484	1.18	0.345943801679723	3.43	0.102124300974309	0.022735577393577	0.369231276629505	0.1293	0.0631	0.0071	0.003	0.0214	0.003	0.0027	0.0189	0.1638	0.0118	0.0161	0.0081	0.0864	0.0175	0.0076	0.0028	0.0025	0.0899	0.0955	0.007	0.0078	0.0105	0.0285	0.0082	0.0139	0.1703
5	rs116688467	61022962	1.18	0.345943801679723	3.43	0.102124300974309	0.0222936025733127	0.365069234526769	0.1293	0.0631	0.0071	0.003	0.0214	0.003	0.0027	0.0189	0.1637	0.0118	0.0161	0.0081	0.0864	0.0175	0.0076	0.0028	0.0025	0.0899	0.0955	0.007	0.0078	0.0105	0.0285	0.0082	0.0139	0.1703
5	rs67223734	61024461	1.18	0.345943801679723	3.44	0.0962054431234386	0.0217567594704145	0.361925085211173	0.1293	0.0631	0.0071	0.003	0.0214	0.003	0.0027	0.0189	0.1637	0.0118	0.0161	0.0081	0.0864	0.0175	0.0076	0.0028	0.0025	0.09	0.0955	0.007	0.0078	0.0105	0.0285	0.0082	0.0139	0.1704
5	rs153382	61025254	1.18	0.345943801679723	3.44	0.0962054431234386	0.0211213434339871	0.366076988562448	0.1293	0.0631	0.007	0.003	0.0214	0.0029	0.0027	0.0189	0.1637	0.0118	0.0161	0.0081	0.0864	0.0175	0.0075	0.0028	0.0025	0.0901	0.0956	0.007	0.0078	0.0105	0.0285	0.0082	0.0138	0.1705
5	rs72763363	61025914	1.18	0.345943801679723	3.44	0.0962054431234386	0.0195152226996216	0.35129316611684	0.1293	0.0631	0.007	0.0029	0.0214	0.0028	0.0027	0.019	0.1635	0.0118	0.0161	0.0081	0.0863	0.0176	0.0075	0.0028	0.0025	0.0902	0.0957	0.007	0.0078	0.0104	0.0285	0.0082	0.0138	0.1708
5	rs10037329	61026362	1.18	0.345943801679723	3.44	0.0962054431234386	0.0178165871256707	0.357911873338779	0.1293	0.0632	0.007	0.0029	0.0214	0.0027	0.0026	0.019	0.1634	0.0118	0.0161	0.0081	0.0863	0.0176	0.0075	0.0028	0.0025	0.0903	0.0957	0.007	0.0078	0.0104	0.0285	0.0081	0.0138	0.1709
5	rs112111105	61031368	1.18	0.345943801679723	3.44	0.0962054431234386	0.0172751844856218	0.327251290698633	0.1292	0.0632	0.0069	0.0029	0.0213	0.0027	0.0026	0.0191	0.1635	0.0118	0.0161	0.008	0.0864	0.0176	0.0074	0.0028	0.0024	0.0905	0.0956	0.007	0.0078	0.0103	0.0285	0.0081	0.0138	0.1709
5	rs6449551	61034668	1.18	0.345943801679723	3.44	0.0962054431234386	0.0106344155276563	0.291852805246618	0.1293	0.0634	0.0068	0.0028	0.0213	0.0026	0.0026	0.0192	0.1635	0.0118	0.0162	0.008	0.0865	0.0176	0.0074	0.0028	0.0024	0.0908	0.0956	0.007	0.0078	0.0101	0.0284	0.008	0.0137	0.171
5	rs17430144	61035450	1.18	0.345943801679723	3.43	0.102124300974309	0.0114921944896824	0.293977715466915	0.1292	0.0634	0.0068	0.0028	0.0213	0.0026	0.0026	0.0192	0.1635	0.0118	0.0162	0.008	0.0866	0.0176	0.0073	0.0028	0.0024	0.0908	0.0956	0.007	0.0078	0.0101	0.0284	0.0079	0.0137	0.1709
5	rs34404532	61038369	1.19	0.311838986457593	3.44	0.0962054431234386	0.0116246327183444	0.292442589675527	0.1292	0.0636	0.0068	0.0027	0.0212	0.0026	0.0026	0.0192	0.1635	0.0119	0.0162	0.008	0.0866	0.0176	0.0073	0.0028	0.0024	0.091	0.0955	0.007	0.0079	0.0101	0.0283	0.0079	0.0137	0.1709
5	rs76026093	61040028	1.19	0.311838986457593	3.44	0.0962054431234386	0.0113893398418309	0.291145540600557	0.1292	0.0637	0.0068	0.0027	0.0212	0.0026	0.0026	0.0192	0.1634	0.0119	0.0162	0.008	0.0866	0.0176	0.0073	0.0027	0.0024	0.0911	0.0955	0.007	0.0078	0.0101	0.0283	0.0079	0.0137	0.171
5	rs6864793	61050837	1.19	0.311838986457593	3.44	0.0962054431234386	0.00503918852941742	0.295396910593623	0.1293	0.0643	0.0067	0.0026	0.0209	0.0026	0.0025	0.0195	0.1634	0.0119	0.0162	0.008	0.0868	0.0174	0.0071	0.0028	0.0024	0.0918	0.0953	0.0071	0.0078	0.0099	0.0279	0.0079	0.0135	0.1708
5	rs366254	61051392	1.19	0.311838986457593	3.44	0.0962054431234386	0.00542189391528735	0.323840131208967	0.1292	0.0644	0.0066	0.0026	0.0208	0.0026	0.0025	0.0196	0.1634	0.0119	0.0161	0.008	0.0867	0.0173	0.0071	0.0028	0.0024	0.0921	0.0953	0.0071	0.0078	0.0099	0.0279	0.0079	0.0135	0.171
5	rs79552304	61060545	1.2	0.280131383133392	3.44	0.0962054431234386	0.00138796321116701	0.246219732924627	0.129	0.0649	0.0064	0.0024	0.0207	0.0025	0.0024	0.0199	0.1635	0.0118	0.0162	0.0079	0.0862	0.0169	0.0069	0.0028	0.0024	0.0934	0.0954	0.0071	0.0076	0.0092	0.0278	0.0078	0.0137	0.1722
5	rs79954948	61065085	1.2	0.280131383133392	3.45	0.090551063959542	0.00129693372864073	0.24655537161981	0.1289	0.0649	0.0064	0.0024	0.0208	0.0025	0.0024	0.0199	0.1635	0.0118	0.0162	0.0079	0.0861	0.0169	0.0069	0.0028	0.0024	0.0934	0.0954	0.0071	0.0076	0.0092	0.0278	0.0078	0.0137	0.1722
5	rs10514921	61065097	1.2	0.280131383133392	3.45	0.090551063959542	0.00129590465923653	0.246443475904627	0.1289	0.0649	0.0064	0.0024	0.0208	0.0025	0.0024	0.0199	0.1635	0.0118	0.0162	0.0079	0.0861	0.0169	0.0069	0.0028	0.0024	0.0934	0.0954	0.0071	0.0076	0.0092	0.0278	0.0078	0.0137	0.1722
5	rs115458574	61077682	1.2	0.280131383133392	3.46	0.0851540123614781	0.0010622247404395	0.236439561525388	0.1289	0.0649	0.0064	0.0023	0.0208	0.0025	0.0024	0.0199	0.1635	0.0118	0.0163	0.0078	0.0861	0.0169	0.0069	0.0028	0.0024	0.0935	0.0953	0.0071	0.0076	0.0091	0.0278	0.0078	0.0137	0.1722
5	rs6449554	61079024	1.2	0.280131383133392	3.46	0.0851540123614781	0.0010474478693485	0.232804915938675	0.1289	0.0648	0.0064	0.0023	0.0207	0.0025	0.0024	0.0199	0.1635	0.0118	0.0163	0.0078	0.0862	0.0169	0.0069	0.0028	0.0024	0.0934	0.0953	0.0071	0.0076	0.0092	0.0279	0.0078	0.0137	0.1723
5	rs11957497	61079822	1.2	0.280131383133392	3.46	0.0851540123614781	0.00103198609577802	0.242203447592666	0.1289	0.0648	0.0064	0.0023	0.0206	0.0025	0.0024	0.0199	0.1636	0.0118	0.0163	0.0078	0.0863	0.0169	0.0069	0.0028	0.0024	0.0934	0.0953	0.0071	0.0075	0.0092	0.0279	0.0078	0.0137	0.1723
5	rs4418051	61081211	1.2	0.280131383133392	3.46	0.0851540123614781	0.000885161063200305	0.238097650956508	0.1289	0.0649	0.0064	0.0023	0.0206	0.0025	0.0024	0.0199	0.1637	0.0118	0.0163	0.0077	0.0863	0.0168	0.0069	0.0028	0.0024	0.0934	0.0952	0.0071	0.0075	0.0092	0.0278	0.0078	0.0138	0.1724
5	rs114788108	61084523	1.2	0.280131383133392	3.46	0.0851540123614781	0.00118097386227051	0.247003115872989	0.1288	0.0648	0.0064	0.0023	0.0206	0.0025	0.0024	0.0199	0.1638	0.0118	0.0163	0.0077	0.0862	0.0168	0.0069	0.0028	0.0024	0.0934	0.0951	0.0071	0.0075	0.0091	0.0278	0.0078	0.0138	0.1724
5	rs77105535	61086436	1.21	0.250745108472337	3.46	0.0851540123614781	0.000317112319948689	0.17685467971828	0.1266	0.0655	0.0069	0.0025	0.0206	0.0028	0.0026	0.0204	0.1633	0.0118	0.0165	0.0078	0.0859	0.0166	0.007	0.0032	0.0027	0.0943	0.0946	0.0072	0.0075	0.0089	0.0279	0.0078	0.0138	0.1723
5	rs73105835	61087569	1.21	0.250745108472337	3.46	0.0851540123614781	0.000352947311778877	0.147608008188016	0.1241	0.0663	0.0074	0.0029	0.0205	0.0031	0.0029	0.0208	0.1626	0.0117	0.0167	0.0079	0.0856	0.0162	0.007	0.0035	0.003	0.0953	0.094	0.0073	0.0074	0.0087	0.028	0.0077	0.0139	0.1722
5	rs12516216	61092625	1.2	0.280131383133392	3.46	0.0851540123614781	0.0126270061823251	0.142655642474505	0.1204	0.0672	0.0086	0.0034	0.0203	0.0034	0.0031	0.0211	0.164	0.0116	0.0171	0.0074	0.0823	0.0157	0.0072	0.004	0.0033	0.0968	0.0921	0.0079	0.0074	0.0084	0.0285	0.0076	0.014	0.174
5	rs10075600	61093745	1.2	0.280131383133392	3.46	0.0851540123614781	0.0154642615323147	0.14648136960889	0.1205	0.0672	0.0087	0.0034	0.0202	0.0034	0.0032	0.0211	0.164	0.0116	0.0171	0.0074	0.0821	0.0157	0.0072	0.004	0.0033	0.0968	0.0921	0.0079	0.0074	0.0083	0.0285	0.0075	0.014	0.174
5	rs56084736	61094859	1.2	0.280131383133392	3.47	0.0800071130091993	0.0158612868250497	0.153764363523109	0.1206	0.0673	0.0087	0.0034	0.0202	0.0034	0.0032	0.021	0.164	0.0116	0.0171	0.0074	0.0821	0.0157	0.0072	0.004	0.0033	0.0968	0.0921	0.0079	0.0074	0.0083	0.0285	0.0075	0.014	0.174
5	rs56098416	61095181	1.2	0.280131383133392	3.47	0.0800071130091993	0.0163997806833066	0.129604341022581	0.1206	0.0673	0.0087	0.0034	0.0202	0.0034	0.0032	0.0211	0.164	0.0116	0.0171	0.0074	0.0821	0.0157	0.0071	0.004	0.0033	0.0968	0.0921	0.0079	0.0073	0.0083	0.0285	0.0075	0.0143	0.1739
5	rs75037884	61103484	1.2	0.280131383133392	3.47	0.0800071130091993	0.0243072949440584	0.131852727870306	0.1205	0.0674	0.0088	0.0034	0.0202	0.0034	0.0032	0.021	0.1641	0.0115	0.0171	0.0074	0.0819	0.0156	0.0071	0.004	0.0033	0.097	0.0923	0.0079	0.0073	0.0082	0.0286	0.0075	0.0142	0.1738
5	rs74436178	61104461	1.2	0.280131383133392	3.47	0.0800071130091993	0.0251521809598896	0.138682962107109	0.1207	0.0674	0.0088	0.0034	0.0202	0.0034	0.0032	0.021	0.164	0.0115	0.0171	0.0074	0.0818	0.0156	0.0071	0.004	0.0033	0.097	0.0923	0.0079	0.0073	0.0082	0.0287	0.0075	0.0141	0.1737
5	rs4700441	61107013	1.2	0.280131383133392	3.47	0.0800071130091993	0.0284407403462068	0.154910747788584	0.1214	0.0675	0.0089	0.0034	0.0202	0.0035	0.0032	0.0209	0.1637	0.0114	0.017	0.0075	0.0814	0.0156	0.007	0.0041	0.0033	0.0971	0.0924	0.0079	0.0073	0.0081	0.0288	0.0074	0.0142	0.1737
5	rs6449560	61111866	1.2	0.280131383133392	3.47	0.0800071130091993	0.0583329246047147	0.152335667449292	0.1211	0.0679	0.0091	0.0036	0.0208	0.0035	0.0032	0.0206	0.1636	0.0114	0.0173	0.0077	0.0806	0.0154	0.0072	0.004	0.0034	0.0974	0.0927	0.0079	0.0069	0.008	0.0289	0.0073	0.0141	0.1731
5	rs4700443	61117417	1.2	0.280131383133392	3.47	0.0800071130091993	0.0798496892299289	0.179869976297521	0.1211	0.0681	0.0092	0.0036	0.021	0.0035	0.0032	0.0206	0.1636	0.0114	0.0175	0.0078	0.0802	0.0154	0.0072	0.004	0.0034	0.0975	0.0928	0.008	0.0067	0.008	0.0288	0.0073	0.0141	0.1728
5	rs4700445	61120592	1.2	0.280131383133392	3.47	0.0800071130091993	0.0879372763593352	0.201772997176456	0.121	0.0681	0.0093	0.0036	0.021	0.0036	0.0032	0.0206	0.1636	0.0114	0.0175	0.0078	0.0801	0.0153	0.0072	0.004	0.0034	0.0975	0.0928	0.0081	0.0067	0.008	0.0288	0.0073	0.0141	0.1728
5	rs16895651	61130858	1.2	0.280131383133392	3.48	0.0751031739839783	0.0883178466354102	0.225155616494644	0.1212	0.0681	0.0093	0.0036	0.0211	0.0035	0.0032	0.0207	0.1635	0.0114	0.0175	0.0078	0.0799	0.0154	0.0073	0.004	0.0034	0.0976	0.0929	0.0081	0.0067	0.008	0.0287	0.0074	0.014	0.1726
5	rs79879560	61132187	1.2	0.280131383133392	3.48	0.0751031739839783	0.0908412702260426	0.230830052828632	0.1212	0.0681	0.0093	0.0036	0.0211	0.0035	0.0032	0.0207	0.1635	0.0114	0.0175	0.0078	0.0798	0.0154	0.0073	0.0039	0.0034	0.0977	0.0929	0.0081	0.0067	0.008	0.0286	0.0074	0.014	0.1725
5	rs975134	61137914	1.2	0.280131383133392	3.48	0.0751031739839783	0.146490863548161	0.229954083976979	0.1214	0.0682	0.0095	0.0036	0.0212	0.0035	0.0032	0.0208	0.1636	0.0113	0.0175	0.0079	0.0797	0.0154	0.0074	0.0039	0.0034	0.0977	0.093	0.0082	0.0067	0.0077	0.0285	0.0073	0.014	0.1727
5	rs72765227	61157502	1.2	0.280131383133392	3.48	0.0751031739839783	0.154049650312362	0.225699239170223	0.1215	0.0682	0.0096	0.0036	0.0212	0.0034	0.0032	0.0209	0.1636	0.0114	0.0175	0.0079	0.0795	0.0154	0.0074	0.0038	0.0033	0.0978	0.0932	0.0081	0.0066	0.0077	0.0284	0.0073	0.014	0.1726
5	rs116260666	61162157	1.2	0.280131383133392	3.48	0.0751031739839783	0.157217671781513	0.237102350661469	0.1216	0.0682	0.0096	0.0036	0.0212	0.0034	0.0032	0.021	0.1636	0.0114	0.0176	0.0079	0.0795	0.0154	0.0074	0.0037	0.0033	0.0978	0.0932	0.0081	0.0066	0.0077	0.0284	0.0073	0.014	0.1726
5	rs72765230	61165631	1.21	0.250745108472337	3.48	0.0751031739839783	0.167266347829802	0.255219469931799	0.1216	0.0683	0.0096	0.0036	0.0212	0.0034	0.0032	0.0209	0.1636	0.0114	0.0176	0.0079	0.0794	0.0154	0.0074	0.0037	0.0033	0.0978	0.0932	0.0081	0.0066	0.0077	0.0283	0.0072	0.014	0.1726
5	rs75940841	61169059	1.21	0.250745108472337	3.48	0.0751031739839783	0.161145187317107	0.252734369064526	0.1216	0.0683	0.0096	0.0036	0.0212	0.0034	0.0032	0.0208	0.1636	0.0114	0.0176	0.0079	0.0794	0.0154	0.0074	0.0037	0.0032	0.0979	0.0933	0.0082	0.0066	0.0077	0.0283	0.0072	0.014	0.1726
5	rs34029809	61169832	1.21	0.250745108472337	3.48	0.0751031739839783	0.159943825955486	0.255898553140509	0.1216	0.0683	0.0096	0.0036	0.0212	0.0034	0.0032	0.0208	0.1636	0.0114	0.0176	0.0079	0.0793	0.0154	0.0074	0.0037	0.0032	0.0979	0.0933	0.0082	0.0066	0.0077	0.0283	0.0072	0.014	0.1726
5	rs72765242	61177172	1.21	0.250745108472337	3.48	0.0751031739839783	0.144999674374644	0.234014448019754	0.1216	0.0683	0.0095	0.0036	0.0213	0.0034	0.0032	0.0209	0.1637	0.0114	0.0176	0.0079	0.0793	0.0154	0.0073	0.0037	0.0032	0.0979	0.0933	0.0082	0.0066	0.0077	0.0283	0.0072	0.0141	0.1727
5	rs72765244	61179693	1.21	0.250745108472337	3.48	0.0751031739839783	0.151615605071753	0.238208322460195	0.1215	0.0683	0.0095	0.0036	0.0213	0.0033	0.0032	0.0209	0.1638	0.0114	0.0176	0.0078	0.0794	0.0154	0.0074	0.0036	0.0032	0.0979	0.0934	0.0081	0.0066	0.0077	0.0283	0.0072	0.014	0.1728
5	rs76351035	61190271	1.21	0.250745108472337	3.48	0.0751031739839783	0.169348220989852	0.247003115872989	0.1212	0.0684	0.0095	0.0036	0.0213	0.0033	0.0031	0.021	0.164	0.0115	0.0176	0.0078	0.0795	0.0153	0.0074	0.0034	0.003	0.098	0.0935	0.0081	0.0067	0.0077	0.0282	0.0071	0.0139	0.173
5	rs16896769	61193515	1.21	0.250745108472337	3.48	0.0751031739839783	0.192553161166991	0.327129283155808	0.1212	0.0684	0.0095	0.0036	0.0213	0.0032	0.0031	0.021	0.1641	0.0115	0.0176	0.0078	0.0795	0.0153	0.0075	0.0033	0.003	0.098	0.0936	0.0081	0.0067	0.0078	0.0282	0.0071	0.0139	0.1731
5	rs1500217	61193774	1.21	0.250745108472337	3.48	0.0751031739839783	0.190083394453065	0.323353680398268	0.1212	0.0684	0.0095	0.0036	0.0213	0.0032	0.0031	0.021	0.1641	0.0115	0.0176	0.0078	0.0795	0.0152	0.0075	0.0033	0.003	0.098	0.0936	0.0081	0.0067	0.0078	0.0281	0.0071	0.0139	0.1731
5	rs114022492	61194137	1.21	0.250745108472337	3.48	0.0751031739839783	0.189025114428486	0.315237788631086	0.1212	0.0684	0.0095	0.0036	0.0213	0.0032	0.0031	0.021	0.1641	0.0115	0.0176	0.0078	0.0795	0.0152	0.0075	0.0033	0.003	0.098	0.0936	0.0081	0.0067	0.0078	0.0281	0.0071	0.0139	0.1731
5	rs76003423	61195254	1.21	0.250745108472337	3.48	0.0751031739839783	0.189705048840874	0.301451419550361	0.1211	0.0684	0.0095	0.0035	0.0212	0.0032	0.0031	0.021	0.1641	0.0115	0.0176	0.0078	0.0795	0.0152	0.0075	0.0033	0.003	0.0981	0.0936	0.0081	0.0067	0.0078	0.0281	0.0071	0.0139	0.1731
5	rs111717806	61196242	1.21	0.250745108472337	3.49	0.0704349946405554	0.197663503642081	0.289026875031552	0.1209	0.0684	0.0096	0.0035	0.0212	0.0032	0.0031	0.021	0.1642	0.0115	0.0176	0.0078	0.0795	0.0152	0.0075	0.0033	0.003	0.0982	0.0936	0.008	0.0068	0.0078	0.028	0.0071	0.0139	0.1731
5	rs10054969	61196538	1.21	0.250745108472337	3.49	0.0704349946405554	0.208631584171243	0.314031705047368	0.1207	0.0685	0.0096	0.0035	0.0212	0.0032	0.0031	0.021	0.1643	0.0115	0.0176	0.0078	0.0795	0.0152	0.0075	0.0033	0.003	0.0983	0.0936	0.008	0.0069	0.0078	0.028	0.0071	0.0139	0.1732
5	rs16896836	61198323	1.21	0.250745108472337	3.5	0.0659953737268723	0.348389772179281	0.400539281803551	0.1186	0.0687	0.0098	0.0034	0.0208	0.003	0.0031	0.021	0.1653	0.0117	0.0174	0.0077	0.0795	0.0151	0.0074	0.0032	0.0029	0.0994	0.094	0.0079	0.0071	0.008	0.0275	0.0071	0.014	0.1735
5	rs1445880	61199286	1.21	0.250745108472337	3.5	0.0659953737268723	0.384813668434297	0.43161218300432	0.1185	0.0687	0.0099	0.0035	0.0208	0.003	0.0031	0.021	0.1653	0.0117	0.0173	0.0077	0.0794	0.0151	0.0074	0.0032	0.0029	0.0994	0.094	0.0079	0.0071	0.008	0.0275	0.0071	0.014	0.1735
5	rs1428358	61215089	1.21	0.250745108472337	3.5	0.0659953737268723	0.442763414026748	0.54833438095783	0.1181	0.0688	0.01	0.0036	0.0208	0.0031	0.0032	0.0211	0.1655	0.0118	0.0173	0.0078	0.079	0.0151	0.0074	0.0032	0.0031	0.0994	0.0941	0.0079	0.0071	0.008	0.0275	0.007	0.014	0.1735
5	rs12332255	61215875	1.21	0.250745108472337	3.5	0.0659953737268723	0.444607799488288	0.553248454534628	0.1181	0.0688	0.01	0.0036	0.0208	0.0031	0.0032	0.0211	0.1655	0.0118	0.0173	0.0078	0.079	0.0151	0.0074	0.0032	0.0031	0.0995	0.0941	0.0079	0.0071	0.008	0.0275	0.007	0.014	0.1735
5	rs10514926	61219857	1.21	0.250745108472337	3.5	0.0659953737268723	0.445501599409115	0.500626135065418	0.1181	0.0689	0.01	0.0036	0.0208	0.0031	0.0032	0.0211	0.1655	0.0118	0.0173	0.0077	0.079	0.0151	0.0074	0.0032	0.0031	0.0994	0.0941	0.0079	0.0071	0.008	0.0275	0.007	0.014	0.1734
5	rs76203405	61220365	1.21	0.250745108472337	3.5	0.0659953737268723	0.445143973411856	0.49638112222445	0.1181	0.0689	0.01	0.0036	0.0208	0.0031	0.0032	0.0211	0.1655	0.0118	0.0173	0.0077	0.079	0.0151	0.0075	0.0032	0.0031	0.0994	0.0941	0.0079	0.0071	0.008	0.0275	0.007	0.014	0.1734
5	rs114291987	61232514	1.21	0.250745108472337	3.5	0.0659953737268723	0.362543398434897	0.379885244802095	0.118	0.069	0.0099	0.0036	0.0208	0.003	0.0032	0.0211	0.1656	0.0119	0.0173	0.0077	0.0789	0.0151	0.0075	0.0032	0.0031	0.0994	0.094	0.0079	0.0071	0.008	0.0275	0.007	0.014	0.1734
5	rs6449570	61242239	1.21	0.250745108472337	3.49	0.0704349946405554	0.421332307412285	0.387034799202471	0.1174	0.0694	0.0099	0.0035	0.0209	0.003	0.0032	0.0214	0.166	0.012	0.0173	0.0077	0.0789	0.0152	0.0075	0.0032	0.0031	0.0992	0.0938	0.0081	0.0072	0.008	0.0273	0.0069	0.014	0.1732
5	rs77389284	61243622	1.21	0.250745108472337	3.49	0.0704349946405554	0.388089985281977	0.319954560854514	0.1172	0.0695	0.0099	0.0034	0.0209	0.0029	0.0032	0.0215	0.166	0.012	0.0173	0.0077	0.0791	0.0153	0.0075	0.0031	0.003	0.0992	0.0938	0.0081	0.0072	0.008	0.0273	0.0069	0.014	0.1731
5	rs114951155	61261185	1.21	0.250745108472337	3.49	0.0704349946405554	0.398059519474037	0.233684375168443	0.1158	0.0704	0.0099	0.0031	0.0212	0.0026	0.0031	0.0217	0.166	0.0123	0.0172	0.0075	0.0805	0.0159	0.0077	0.0029	0.003	0.0991	0.0937	0.0084	0.0072	0.0078	0.0276	0.0068	0.0141	0.1715
5	rs112662197	61273006	1.21	0.250745108472337	3.49	0.0704349946405554	0.429431638697491	0.277459056015846	0.1157	0.0705	0.0099	0.0031	0.0213	0.0026	0.0031	0.0217	0.166	0.0123	0.0172	0.0075	0.0805	0.0159	0.0077	0.0029	0.003	0.0991	0.0938	0.0084	0.0072	0.0077	0.0276	0.0068	0.0141	0.1715
5	rs75563466	61273680	1.21	0.250745108472337	3.49	0.0704349946405554	0.427560258738369	0.288086756597189	0.1158	0.0705	0.0099	0.0031	0.0213	0.0026	0.0031	0.0217	0.166	0.0123	0.0171	0.0075	0.0805	0.0159	0.0077	0.0029	0.003	0.0991	0.0938	0.0084	0.0072	0.0077	0.0276	0.0068	0.0141	0.1715
5	rs1363937	61279000	1.21	0.250745108472337	3.48	0.0751031739839783	0.421796377100931	0.267758661016164	0.1158	0.0705	0.0099	0.0031	0.0213	0.0026	0.0031	0.0217	0.166	0.0123	0.0171	0.0075	0.0805	0.0159	0.0077	0.0029	0.003	0.0991	0.0938	0.0084	0.0072	0.0077	0.0276	0.0068	0.0141	0.1715
5	rs76197235	61311946	1.21	0.250745108472337	3.48	0.0751031739839783	0.448547124596293	0.312465849071451	0.115	0.0707	0.0099	0.0029	0.0213	0.0025	0.0031	0.022	0.166	0.0123	0.017	0.0075	0.0811	0.016	0.0079	0.0028	0.0027	0.0994	0.0937	0.0084	0.0072	0.0077	0.0277	0.0069	0.0142	0.1712
5	rs10062059	61336922	1.21	0.250745108472337	3.48	0.0751031739839783	0.520283885230983	0.40792341716804	0.1147	0.0708	0.0099	0.0028	0.0213	0.0024	0.0031	0.022	0.1661	0.0123	0.017	0.0075	0.0813	0.016	0.0079	0.0028	0.0027	0.0995	0.0937	0.0084	0.0072	0.0077	0.0277	0.007	0.0143	0.1711
5	rs59004895	61346744	1.21	0.250745108472337	3.48	0.0751031739839783	0.508331790460099	0.409482667189685	0.1145	0.0709	0.0099	0.0028	0.0213	0.0024	0.0031	0.0221	0.1662	0.0124	0.017	0.0075	0.0812	0.016	0.008	0.0027	0.0026	0.0995	0.0937	0.0084	0.0071	0.0077	0.0277	0.007	0.0143	0.1713
5	rs2161498	61365588	1.21	0.250745108472337	3.48	0.0751031739839783	0.581267545954575	0.422014660590019	0.1136	0.0719	0.0097	0.0026	0.0215	0.0022	0.003	0.0227	0.1661	0.0124	0.017	0.0073	0.0809	0.016	0.008	0.0024	0.0023	0.1002	0.0941	0.0084	0.0069	0.0076	0.028	0.007	0.0144	0.171
5	rs10060061	61369391	1.21	0.250745108472337	3.48	0.0751031739839783	0.367073096925332	0.341987954409437	0.1133	0.0723	0.0092	0.0024	0.0215	0.0022	0.0029	0.0228	0.1663	0.0124	0.0171	0.0072	0.0809	0.016	0.008	0.0024	0.0023	0.1004	0.094	0.0084	0.0068	0.0076	0.0281	0.0069	0.0144	0.1716
5	rs71631923	61374288	1.21	0.250745108472337	3.48	0.0751031739839783	0.310302669403507	0.329083001416643	0.1133	0.0724	0.009	0.0024	0.0215	0.0022	0.0029	0.0229	0.1663	0.0124	0.017	0.0071	0.081	0.016	0.008	0.0024	0.0022	0.1006	0.0941	0.0084	0.0068	0.0075	0.0281	0.0069	0.0144	0.1717
5	rs77114497	61376469	1.21	0.250745108472337	3.48	0.0751031739839783	0.306251545629946	0.313429177770568	0.1133	0.0724	0.009	0.0024	0.0215	0.0022	0.0029	0.0229	0.1663	0.0124	0.017	0.0071	0.081	0.0159	0.008	0.0024	0.0022	0.1006	0.0941	0.0084	0.0068	0.0075	0.0281	0.0069	0.0144	0.1717
5	rs116090667	61381020	1.21	0.250745108472337	3.48	0.0751031739839783	0.304432810021229	0.315841344010582	0.1133	0.0724	0.009	0.0024	0.0215	0.0022	0.0029	0.0229	0.1663	0.0124	0.017	0.0071	0.081	0.0159	0.008	0.0024	0.0022	0.1006	0.0941	0.0084	0.0068	0.0075	0.028	0.0069	0.0144	0.1717
5	rs10514932	61383246	1.21	0.250745108472337	3.48	0.0751031739839783	0.304383734558376	0.316203641319812	0.1133	0.0724	0.009	0.0024	0.0215	0.0022	0.0029	0.0229	0.1663	0.0124	0.017	0.0071	0.081	0.0159	0.008	0.0024	0.0022	0.1006	0.0941	0.0084	0.0068	0.0075	0.028	0.0069	0.0144	0.1717
5	rs62367073	61387897	1.21	0.250745108472337	3.47	0.0800071130091993	0.306793355832913	0.311743930993851	0.1133	0.0724	0.009	0.0023	0.0215	0.0022	0.0029	0.0229	0.1663	0.0124	0.0171	0.0071	0.081	0.0159	0.008	0.0024	0.0022	0.1006	0.0942	0.0084	0.0068	0.0075	0.028	0.0069	0.0144	0.1717
5	rs7715294	61389163	1.21	0.250745108472337	3.47	0.0800071130091993	0.311593040376098	0.334841650569436	0.1134	0.0724	0.009	0.0023	0.0215	0.0022	0.0029	0.0229	0.1663	0.0124	0.0171	0.0071	0.081	0.0159	0.008	0.0024	0.0022	0.1006	0.0942	0.0084	0.0068	0.0075	0.028	0.0069	0.0144	0.1717
5	rs114573151	61400121	1.21	0.250745108472337	3.47	0.0800071130091993	0.468682564733618	0.371886772123431	0.1118	0.0726	0.0092	0.0021	0.0214	0.002	0.0026	0.0231	0.1661	0.0126	0.0171	0.007	0.0812	0.0159	0.008	0.0022	0.0019	0.1015	0.0949	0.0085	0.0066	0.0076	0.0279	0.0068	0.0147	0.1719
5	rs78072203	61408649	1.21	0.250745108472337	3.47	0.0800071130091993	0.488936456958495	0.396410088724221	0.1117	0.0727	0.0092	0.0021	0.0214	0.002	0.0026	0.0232	0.1661	0.0126	0.0171	0.007	0.0813	0.0159	0.008	0.0022	0.0018	0.1016	0.095	0.0085	0.0066	0.0076	0.0279	0.0068	0.0147	0.1719
5	rs79791194	61412448	1.21	0.250745108472337	3.46	0.0851540123614781	0.492435870366928	0.39937675597139	0.1117	0.0727	0.0092	0.0021	0.0214	0.002	0.0026	0.0232	0.1661	0.0126	0.0171	0.007	0.0813	0.0159	0.008	0.0022	0.0018	0.1016	0.095	0.0085	0.0066	0.0076	0.0279	0.0068	0.0147	0.1719
5	rs2961845	61420425	1.21	0.250745108472337	3.44	0.0962054431234386	0.507759906141815	0.429240282386569	0.1117	0.0727	0.0092	0.0021	0.0214	0.002	0.0026	0.0232	0.1661	0.0126	0.0171	0.007	0.0813	0.0159	0.008	0.0022	0.0018	0.1016	0.095	0.0085	0.0066	0.0076	0.0279	0.0068	0.0147	0.1719
5	rs75697640	61428150	1.21	0.250745108472337	3.44	0.0962054431234386	0.518100914482455	0.417825945837008	0.1115	0.0727	0.0092	0.0021	0.0214	0.002	0.0026	0.0232	0.1661	0.0127	0.0171	0.007	0.0813	0.0159	0.008	0.0022	0.0018	0.1017	0.0951	0.0085	0.0066	0.0076	0.0279	0.0068	0.0147	0.1719
5	rs1363785	61428613	1.21	0.250745108472337	3.42	0.108314757127468	0.520540992912118	0.422014660590019	0.1115	0.0727	0.0092	0.0021	0.0214	0.002	0.0026	0.0232	0.1661	0.0127	0.0171	0.007	0.0813	0.0159	0.008	0.0022	0.0018	0.1017	0.0951	0.0085	0.0066	0.0076	0.0279	0.0068	0.0147	0.1719
5	rs9291749	61433325	1.21	0.250745108472337	3.42	0.108314757127468	0.488250487524251	0.396023581955076	0.1114	0.0726	0.0092	0.0021	0.0214	0.0021	0.0026	0.0232	0.1661	0.0127	0.0172	0.007	0.0813	0.0159	0.008	0.0022	0.0018	0.1016	0.095	0.0085	0.0065	0.0076	0.0279	0.0068	0.0147	0.1719
5	rs11746415	61437645	1.21	0.250745108472337	3.41	0.114783892697204	0.484517027782375	0.361548306348442	0.1113	0.0725	0.0091	0.0021	0.0214	0.0021	0.0025	0.0232	0.1664	0.0127	0.0172	0.007	0.0816	0.0158	0.008	0.0022	0.0017	0.1017	0.0949	0.0084	0.0065	0.0076	0.0278	0.0068	0.0147	0.172
5	rs114793447	61439392	1.21	0.250745108472337	3.42	0.108314757127468	0.476413854845358	0.356660361560978	0.1113	0.0725	0.0091	0.0021	0.0214	0.0021	0.0025	0.0232	0.1665	0.0127	0.0172	0.007	0.0817	0.0158	0.008	0.0022	0.0017	0.1018	0.0949	0.0084	0.0064	0.0076	0.0278	0.0068	0.0147	0.1721
5	rs77419708	61444022	1.22	0.223600634562227	3.42	0.108314757127468	0.472540521673534	0.346321435366202	0.1112	0.0724	0.0091	0.0021	0.0214	0.0021	0.0025	0.0232	0.1666	0.0127	0.0172	0.0069	0.0818	0.0158	0.008	0.0022	0.0017	0.1018	0.0948	0.0084	0.0064	0.0076	0.0278	0.0068	0.0147	0.1721
5	rs1876683	61464356	1.22	0.223600634562227	3.42	0.108314757127468	0.482593503909629	0.354660547799293	0.1111	0.0722	0.009	0.0021	0.0214	0.0021	0.0025	0.0232	0.1668	0.0127	0.0172	0.0069	0.082	0.0158	0.008	0.0022	0.0017	0.1019	0.0947	0.0084	0.0063	0.0075	0.0278	0.0067	0.0147	0.1722
5	rs72767037	61469891	1.22	0.223600634562227	3.42	0.108314757127468	0.477955146767955	0.316928604656389	0.111	0.0722	0.009	0.0021	0.0214	0.0021	0.0024	0.0233	0.1668	0.0128	0.0172	0.0069	0.0822	0.0158	0.008	0.0022	0.0017	0.1019	0.0946	0.0084	0.0063	0.0075	0.0277	0.0067	0.0148	0.1723
5	rs7710751	61504389	1.22	0.223600634562227	3.41	0.114783892697204	0.61113717982678	0.267069877555314	0.1104	0.0716	0.0091	0.0022	0.0215	0.0024	0.0023	0.0236	0.1665	0.013	0.0173	0.0068	0.0836	0.0159	0.008	0.0022	0.0016	0.1019	0.094	0.0082	0.0059	0.0072	0.0275	0.0066	0.015	0.1731
5	rs114947611	61505316	1.22	0.223600634562227	3.42	0.108314757127468	0.607953191106948	0.257712213404858	0.1104	0.0716	0.0091	0.0022	0.0215	0.0024	0.0023	0.0236	0.1665	0.013	0.0173	0.0068	0.0836	0.0159	0.008	0.0022	0.0016	0.1019	0.094	0.0082	0.0059	0.0072	0.0275	0.0066	0.015	0.1731
5	rs57935172	61511666	1.22	0.223600634562227	3.42	0.108314757127468	0.620804792153676	0.276878674942021	0.1104	0.0716	0.0091	0.0022	0.0215	0.0025	0.0023	0.0236	0.1665	0.013	0.0173	0.0068	0.0836	0.0159	0.008	0.0022	0.0016	0.1019	0.094	0.0082	0.0059	0.0073	0.0275	0.0065	0.015	0.1732
5	rs28524171	61519672	1.22	0.223600634562227	3.42	0.108314757127468	0.630963780319781	0.264434661671092	0.1101	0.0716	0.0091	0.0022	0.0215	0.0026	0.0024	0.0236	0.1662	0.0129	0.0173	0.0068	0.0837	0.0159	0.008	0.0023	0.0016	0.102	0.0939	0.0082	0.0059	0.0073	0.0276	0.0065	0.015	0.1731
5	rs4099245	61540257	1.22	0.223600634562227	3.42	0.108314757127468	0.587444550315074	0.215979896308117	0.1101	0.0714	0.009	0.0022	0.0213	0.0026	0.0025	0.0236	0.1657	0.013	0.0174	0.0068	0.0837	0.016	0.0081	0.0024	0.0017	0.1025	0.0933	0.0081	0.0059	0.0071	0.0276	0.0066	0.015	0.1737
5	rs10062387	61571447	1.22	0.223600634562227	3.42	0.108314757127468	0.615510269405548	0.167718725309556	0.1096	0.0705	0.009	0.0022	0.0212	0.0026	0.0024	0.0236	0.1661	0.013	0.0174	0.0067	0.0842	0.0159	0.0081	0.0023	0.0017	0.1035	0.0928	0.008	0.0059	0.007	0.0275	0.0066	0.0151	0.1747
5	rs61354333	61581431	1.22	0.223600634562227	3.42	0.108314757127468	0.609405801485469	0.177255701343504	0.1096	0.0705	0.009	0.0022	0.0212	0.0026	0.0025	0.0236	0.1662	0.013	0.0174	0.0068	0.0842	0.0159	0.008	0.0023	0.0017	0.1035	0.0927	0.008	0.0059	0.007	0.0275	0.0066	0.0151	0.1746
5	rs35842742	61583880	1.22	0.223600634562227	3.41	0.114783892697204	0.615023663010263	0.177757419773831	0.1096	0.0705	0.009	0.0022	0.0212	0.0026	0.0025	0.0236	0.1662	0.013	0.0174	0.0068	0.0842	0.0159	0.008	0.0023	0.0017	0.1035	0.0927	0.008	0.0059	0.007	0.0275	0.0066	0.0151	0.1746
5	rs11747516	61594180	1.22	0.223600634562227	3.41	0.114783892697204	0.616066607420937	0.170085720381327	0.1093	0.0705	0.009	0.0023	0.0211	0.0025	0.0025	0.0236	0.1664	0.0131	0.0174	0.0068	0.0844	0.0158	0.0079	0.0023	0.0018	0.1036	0.0926	0.0079	0.0058	0.007	0.0276	0.0065	0.0152	0.1747
5	rs113880396	61607999	1.22	0.223600634562227	3.42	0.108314757127468	0.613564904726367	0.175753492053832	0.1093	0.0705	0.009	0.0024	0.0211	0.0025	0.0025	0.0236	0.1665	0.0131	0.0174	0.0068	0.0844	0.0157	0.0079	0.0023	0.0018	0.1037	0.0925	0.0079	0.0058	0.0069	0.0276	0.0065	0.0152	0.1746
5	rs78015367	61608981	1.22	0.223600634562227	3.42	0.108314757127468	0.606502177434256	0.170283492808381	0.1093	0.0705	0.009	0.0024	0.0211	0.0025	0.0025	0.0236	0.1665	0.0131	0.0174	0.0068	0.0844	0.0157	0.0079	0.0023	0.0018	0.1037	0.0925	0.0079	0.0058	0.0069	0.0276	0.0065	0.0152	0.1746
5	rs115909564	61613291	1.22	0.223600634562227	3.42	0.108314757127468	0.624299366559727	0.177155416492405	0.1093	0.0706	0.009	0.0024	0.0211	0.0025	0.0025	0.0236	0.1665	0.0131	0.0175	0.0068	0.0844	0.0157	0.0079	0.0023	0.0017	0.1038	0.0925	0.0079	0.0058	0.0069	0.0275	0.0065	0.0152	0.1745
5	rs111530991	61614778	1.22	0.223600634562227	3.42	0.108314757127468	0.627171617897783	0.175553532120701	0.1093	0.0706	0.009	0.0024	0.0211	0.0025	0.0025	0.0236	0.1665	0.0131	0.0175	0.0068	0.0844	0.0157	0.0079	0.0023	0.0017	0.1038	0.0925	0.0079	0.0058	0.0069	0.0275	0.0065	0.0152	0.1745
5	rs55979670	61622823	1.22	0.223600634562227	3.42	0.108314757127468	0.625279456980451	0.172364936005545	0.1093	0.0706	0.009	0.0024	0.0211	0.0025	0.0025	0.0236	0.1665	0.0131	0.0175	0.0068	0.0844	0.0157	0.0078	0.0023	0.0017	0.1039	0.0925	0.0079	0.0058	0.0069	0.0275	0.0064	0.0152	0.1744
5	rs72767088	61630874	1.22	0.223600634562227	3.42	0.108314757127468	0.632089389388768	0.168407900013418	0.1093	0.0705	0.009	0.0024	0.0212	0.0025	0.0025	0.0236	0.1666	0.0131	0.0175	0.0068	0.0844	0.0158	0.0078	0.0023	0.0017	0.104	0.0924	0.0079	0.0058	0.0069	0.0275	0.0064	0.0152	0.1744
5	rs73760588	61638943	1.22	0.223600634562227	3.43	0.102124300974309	0.642899203708977	0.186360950243274	0.1093	0.0705	0.009	0.0024	0.0211	0.0025	0.0025	0.0236	0.1666	0.0131	0.0175	0.0068	0.0844	0.0157	0.0079	0.0023	0.0017	0.1041	0.0924	0.0078	0.0058	0.0069	0.0275	0.0065	0.0152	0.1743
5	rs115011828	61642601	1.22	0.223600634562227	3.43	0.102124300974309	0.639569657172471	0.179164834360475	0.1093	0.0705	0.009	0.0024	0.0211	0.0025	0.0025	0.0236	0.1666	0.0131	0.0175	0.0068	0.0844	0.0157	0.0079	0.0023	0.0017	0.1041	0.0924	0.0078	0.0058	0.0069	0.0275	0.0065	0.0152	0.1743
5	rs437494	61660412	1.22	0.223600634562227	3.43	0.102124300974309	0.663041097858078	0.184019178065033	0.1093	0.0705	0.009	0.0024	0.0211	0.0024	0.0025	0.0237	0.1666	0.0131	0.0175	0.0068	0.0844	0.0157	0.0079	0.0023	0.0017	0.1041	0.0924	0.0078	0.0058	0.0069	0.0275	0.0065	0.0152	0.1742
5	rs812510	61672614	1.22	0.223600634562227	3.43	0.102124300974309	0.654292678766943	0.168604988694513	0.1092	0.0706	0.009	0.0024	0.0212	0.0024	0.0025	0.0237	0.1668	0.0131	0.0176	0.0068	0.0846	0.0157	0.0078	0.0022	0.0017	0.104	0.0925	0.0078	0.0058	0.0069	0.0275	0.0065	0.0152	0.1741
5	rs153867	61679612	1.22	0.223600634562227	3.43	0.102124300974309	0.660238759035078	0.169492884817012	0.1092	0.0706	0.009	0.0024	0.0212	0.0024	0.0025	0.0237	0.1668	0.0131	0.0176	0.0068	0.0846	0.0157	0.0078	0.0022	0.0017	0.104	0.0925	0.0078	0.0058	0.0069	0.0275	0.0065	0.0152	0.174
5	rs56380089	61688525	1.22	0.223600634562227	3.43	0.102124300974309	0.67531891264534	0.173160180601383	0.1092	0.0707	0.009	0.0024	0.0212	0.0024	0.0025	0.0237	0.1669	0.0131	0.0176	0.0068	0.0847	0.0157	0.0078	0.0022	0.0017	0.104	0.0926	0.0078	0.0058	0.0069	0.0274	0.0064	0.0152	0.174
5	rs115918774	61701918	1.22	0.223600634562227	3.43	0.102124300974309	0.719755616800571	0.18922542205828	0.1089	0.0711	0.009	0.0022	0.0212	0.0023	0.0024	0.0237	0.1675	0.0131	0.0177	0.0068	0.0851	0.0157	0.0076	0.0021	0.0016	0.1037	0.0928	0.0078	0.0058	0.0068	0.0273	0.0064	0.0152	0.1735
5	rs153866	61718602	1.22	0.223600634562227	3.43	0.102124300974309	0.789989235548304	0.215658341327121	0.1088	0.0713	0.009	0.0021	0.0212	0.0023	0.0024	0.0238	0.1678	0.0131	0.0178	0.0068	0.0854	0.0157	0.0075	0.0021	0.0015	0.1036	0.093	0.0078	0.0058	0.0068	0.0273	0.0063	0.0152	0.1733
5	rs6866966	61734931	1.22	0.223600634562227	3.42	0.108314757127468	0.878271555633223	0.317654058953631	0.1087	0.0713	0.009	0.0021	0.0212	0.0023	0.0024	0.0238	0.1677	0.0131	0.0178	0.0068	0.0854	0.0157	0.0076	0.0021	0.0015	0.1035	0.093	0.0078	0.0058	0.0068	0.0273	0.0063	0.0152	0.1733
5	rs247237	61746142	1.22	0.223600634562227	3.42	0.108314757127468	0.874940009563134	0.319106437253525	0.1087	0.0713	0.009	0.0021	0.0212	0.0023	0.0024	0.0237	0.1677	0.0131	0.0178	0.0068	0.0854	0.0157	0.0076	0.0021	0.0015	0.1035	0.093	0.0079	0.0058	0.0068	0.0273	0.0063	0.0152	0.1733
5	rs247230	61750667	1.22	0.223600634562227	3.42	0.108314757127468	0.875102399918042	0.324205110345944	0.1087	0.0713	0.009	0.0021	0.0212	0.0023	0.0024	0.0237	0.1677	0.0131	0.0178	0.0068	0.0854	0.0157	0.0076	0.0021	0.0015	0.1035	0.093	0.0079	0.0058	0.0068	0.0273	0.0063	0.0152	0.1733
5	rs12517655	61754806	1.22	0.223600634562227	3.43	0.102124300974309	0.875264803005775	0.323353680398268	0.1087	0.0713	0.009	0.0021	0.0212	0.0023	0.0024	0.0237	0.1677	0.0131	0.0178	0.0068	0.0854	0.0157	0.0076	0.0021	0.0015	0.1035	0.093	0.0079	0.0058	0.0068	0.0273	0.0063	0.0152	0.1733
5	rs72769127	61757528	1.22	0.223600634562227	3.42	0.108314757127468	0.875508431509329	0.322624407591086	0.1087	0.0714	0.009	0.0021	0.0212	0.0023	0.0024	0.0237	0.1677	0.0131	0.0178	0.0068	0.0854	0.0157	0.0076	0.0021	0.0015	0.1035	0.093	0.0079	0.0058	0.0068	0.0273	0.0063	0.0152	0.1733
5	rs26628	61761442	1.22	0.223600634562227	3.42	0.108314757127468	0.875670866424937	0.323840131208967	0.1087	0.0714	0.009	0.0021	0.0212	0.0023	0.0024	0.0237	0.1677	0.0131	0.0178	0.0068	0.0854	0.0157	0.0077	0.0021	0.0015	0.1035	0.093	0.0079	0.0058	0.0068	0.0273	0.0063	0.0152	0.1732
5	rs27448	61764813	1.22	0.223600634562227	3.42	0.108314757127468	0.881201221336659	0.309221134621702	0.1087	0.0714	0.009	0.0023	0.0212	0.0023	0.0024	0.0237	0.1677	0.0131	0.0178	0.0068	0.0854	0.0157	0.0076	0.0021	0.0015	0.1035	0.093	0.0079	0.0058	0.0068	0.0273	0.0063	0.0152	0.1733
5	rs115035438	61764866	1.22	0.223600634562227	3.42	0.108314757127468	0.881201221336659	0.309101153825317	0.1087	0.0714	0.009	0.0023	0.0212	0.0023	0.0024	0.0237	0.1677	0.0131	0.0178	0.0068	0.0854	0.0157	0.0076	0.0021	0.0015	0.1035	0.093	0.0079	0.0058	0.0068	0.0273	0.0063	0.0152	0.1733
5	rs114389099	61784267	1.22	0.223600634562227	3.42	0.108314757127468	0.87339793642407	0.283049649841416	0.1087	0.0714	0.009	0.0023	0.0212	0.0023	0.0024	0.0237	0.1676	0.0131	0.0178	0.0068	0.0854	0.0157	0.0076	0.0021	0.0015	0.1035	0.093	0.0079	0.0058	0.0068	0.0273	0.0063	0.0152	0.1733
5	rs26643	61785476	1.22	0.223600634562227	3.42	0.108314757127468	0.872667882076864	0.280949170924561	0.1087	0.0714	0.009	0.0023	0.0212	0.0023	0.0024	0.0237	0.1676	0.0131	0.0178	0.0068	0.0854	0.0157	0.0076	0.0021	0.0015	0.1035	0.093	0.0079	0.0058	0.0068	0.0273	0.0063	0.0152	0.1733
5	rs12518107	61790771	1.22	0.223600634562227	3.43	0.102124300974309	0.869912229263874	0.291734891674382	0.1087	0.0714	0.009	0.0023	0.0212	0.0023	0.0024	0.0237	0.1676	0.0131	0.0178	0.0068	0.0854	0.0157	0.0076	0.0021	0.0015	0.1035	0.093	0.0079	0.0058	0.0068	0.0273	0.0063	0.0152	0.1733
5	rs32179	61826663	1.22	0.223600634562227	3.44	0.0962054431234386	1.04135144558184	0.291970733262023	0.108	0.0713	0.0093	0.0023	0.0213	0.0024	0.0026	0.0238	0.1677	0.013	0.0178	0.0069	0.0851	0.0158	0.0077	0.0023	0.0015	0.103	0.093	0.008	0.0059	0.0069	0.0273	0.0064	0.0152	0.173
5	rs115807557	61827774	1.22	0.223600634562227	3.43	0.102124300974309	1.04257323977226	0.293977715466915	0.108	0.0713	0.0093	0.0023	0.0213	0.0024	0.0026	0.0238	0.1677	0.013	0.0178	0.0069	0.0851	0.0158	0.0077	0.0023	0.0015	0.103	0.093	0.008	0.0059	0.0069	0.0273	0.0064	0.0152	0.173
5	rs32178	61828147	1.22	0.223600634562227	3.43	0.102124300974309	1.04292243012388	0.294095902778297	0.108	0.0713	0.0093	0.0023	0.0213	0.0024	0.0026	0.0238	0.1677	0.013	0.0178	0.0069	0.0851	0.0158	0.0077	0.0023	0.0015	0.103	0.093	0.008	0.0059	0.0069	0.0273	0.0064	0.0152	0.173
5	rs72769151	61842466	1.22	0.223600634562227	3.43	0.102124300974309	1.03829949375203	0.284686660229158	0.108	0.0713	0.0093	0.0023	0.0213	0.0024	0.0026	0.0238	0.1677	0.013	0.0178	0.0069	0.0851	0.0158	0.0077	0.0023	0.0015	0.103	0.093	0.008	0.0059	0.0069	0.0273	0.0064	0.0152	0.173
5	rs115682516	61876773	1.22	0.223600634562227	3.43	0.102124300974309	1.00032862630138	0.243985864034284	0.108	0.0714	0.0093	0.0023	0.0213	0.0024	0.0026	0.0238	0.1677	0.013	0.0178	0.0069	0.0851	0.0158	0.0077	0.0023	0.0015	0.1028	0.093	0.0079	0.0059	0.0069	0.0273	0.0064	0.0152	0.1729
5	rs116587491	61890507	1.22	0.223600634562227	3.43	0.102124300974309	1.01306545109586	0.244320530869722	0.1079	0.0715	0.0093	0.0023	0.0214	0.0024	0.0027	0.0239	0.1677	0.013	0.0178	0.0069	0.0852	0.0158	0.0077	0.0023	0.0015	0.1026	0.0929	0.0079	0.006	0.0069	0.0273	0.0065	0.0152	0.1729
5	rs72752610	61895275	1.22	0.223600634562227	3.42	0.108314757127468	1.02101597884827	0.237765735486147	0.1079	0.0715	0.0093	0.0023	0.0214	0.0024	0.0026	0.0239	0.1677	0.013	0.0178	0.0069	0.0852	0.0158	0.0077	0.0023	0.0015	0.1026	0.0929	0.0079	0.006	0.0069	0.0273	0.0065	0.0152	0.1729
5	rs56098814	61908151	1.22	0.223600634562227	3.42	0.108314757127468	1.02041015961874	0.228860641011915	0.1078	0.0715	0.0093	0.0023	0.0215	0.0024	0.0027	0.0239	0.1677	0.013	0.0179	0.0069	0.0852	0.0158	0.0077	0.0023	0.0015	0.1024	0.0929	0.008	0.006	0.0069	0.0273	0.0065	0.0152	0.1729
5	rs76835483	61911749	1.22	0.223600634562227	3.42	0.108314757127468	1.02292093269271	0.229954083976979	0.1078	0.0715	0.0093	0.0023	0.0215	0.0024	0.0027	0.0239	0.1677	0.013	0.0179	0.0069	0.0852	0.0158	0.0077	0.0023	0.0015	0.1023	0.0929	0.008	0.006	0.0069	0.0273	0.0065	0.0152	0.1729
5	rs112853976	61912046	1.22	0.223600634562227	3.42	0.108314757127468	1.03211952693065	0.232036267690517	0.1078	0.0715	0.0093	0.0023	0.0215	0.0024	0.0027	0.0239	0.1677	0.013	0.0179	0.0069	0.0852	0.0157	0.0077	0.0024	0.0015	0.1023	0.0929	0.008	0.006	0.0069	0.0273	0.0065	0.0152	0.1729
5	rs114965312	61921692	1.22	0.223600634562227	3.42	0.108314757127468	1.03229340604854	0.2267877633198	0.1078	0.0715	0.0093	0.0023	0.0215	0.0025	0.0027	0.0239	0.1677	0.013	0.0179	0.0069	0.0852	0.0157	0.0077	0.0024	0.0015	0.1023	0.0929	0.008	0.006	0.0069	0.0273	0.0065	0.0152	0.1729
5	rs1862569	61928513	1.22	0.223600634562227	3.42	0.108314757127468	1.04676663958817	0.235777369120738	0.1077	0.0715	0.0093	0.0023	0.0215	0.0025	0.0027	0.0239	0.1677	0.013	0.0179	0.0069	0.0853	0.0157	0.0077	0.0024	0.0015	0.1021	0.0929	0.008	0.006	0.0069	0.0273	0.0065	0.0153	0.1728
5	rs17385157	61937768	1.22	0.223600634562227	3.42	0.108314757127468	1.03620882064419	0.227877988354609	0.1076	0.0716	0.0093	0.0023	0.0215	0.0025	0.0027	0.024	0.1677	0.013	0.0179	0.0069	0.0853	0.0157	0.0077	0.0024	0.0016	0.1019	0.0929	0.008	0.006	0.007	0.0273	0.0065	0.0153	0.1728
5	rs2112984	61939761	1.22	0.223600634562227	3.42	0.108314757127468	1.01781544651222	0.2135186814323	0.1076	0.0716	0.0093	0.0024	0.0215	0.0025	0.0027	0.024	0.1677	0.013	0.0179	0.0069	0.0853	0.0157	0.0077	0.0024	0.0016	0.1019	0.0929	0.008	0.006	0.007	0.0273	0.0065	0.0153	0.1727
5	rs13190410	61961975	1.23	0.19861485684188	3.42	0.108314757127468	1.15932584774182	0.269022860928365	0.1081	0.0718	0.0096	0.0025	0.0218	0.0026	0.0029	0.0241	0.1677	0.0129	0.0181	0.0072	0.0848	0.0154	0.0079	0.0026	0.0018	0.1002	0.0932	0.0079	0.0061	0.0072	0.0272	0.0067	0.0152	0.1719
5	rs73116279	61966525	1.23	0.19861485684188	3.42	0.108314757127468	1.17548760130514	0.220822063965596	0.1087	0.0721	0.0097	0.0026	0.0218	0.0027	0.0029	0.0241	0.1675	0.0127	0.0182	0.0074	0.0847	0.015	0.0081	0.0029	0.0022	0.0977	0.0939	0.0078	0.0061	0.0073	0.0275	0.0067	0.015	0.1719
5	rs2112981	61967808	1.23	0.19861485684188	3.42	0.108314757127468	1.26474614964744	0.171471809883169	0.1087	0.0721	0.0097	0.0025	0.0223	0.0028	0.0029	0.0242	0.1686	0.0124	0.0182	0.0074	0.084	0.015	0.0082	0.003	0.0022	0.0973	0.0943	0.0077	0.0059	0.0073	0.0273	0.0067	0.0149	0.1714
5	rs114729326	61982315	1.23	0.19861485684188	3.42	0.108314757127468	1.33056314409133	0.184019178065033	0.1088	0.0721	0.0098	0.0025	0.0223	0.0029	0.0029	0.0242	0.1692	0.0122	0.0182	0.0074	0.0834	0.0151	0.0083	0.003	0.0023	0.097	0.0946	0.0077	0.0058	0.0074	0.0274	0.0067	0.015	0.171
5	rs1469095	61983848	1.23	0.19861485684188	3.42	0.108314757127468	1.37676076170482	0.196243503868553	0.1088	0.0721	0.0098	0.0025	0.0223	0.0029	0.0029	0.0242	0.1693	0.0122	0.0182	0.0075	0.0833	0.0151	0.0084	0.003	0.0023	0.0969	0.0947	0.0077	0.0058	0.0074	0.0274	0.0067	0.0151	0.171
5	rs12655017	61986533	1.23	0.19861485684188	3.42	0.108314757127468	1.34789007149404	0.162046727378136	0.1088	0.0721	0.0098	0.0025	0.0223	0.0029	0.0029	0.0243	0.1693	0.0122	0.0182	0.0075	0.0833	0.0151	0.0084	0.003	0.0023	0.0969	0.0946	0.0077	0.0058	0.0074	0.0274	0.0067	0.0151	0.171
5	rs116125288	61989695	1.24	0.175701215111077	3.43	0.102124300974309	1.30539932050606	0.146200197156492	0.1088	0.0722	0.0098	0.0025	0.0225	0.0029	0.0028	0.0243	0.1691	0.0123	0.0182	0.0074	0.0831	0.0151	0.0083	0.003	0.0023	0.0966	0.0947	0.0077	0.0058	0.0074	0.0275	0.0067	0.0152	0.171
5	rs114839543	61989999	1.24	0.175701215111077	3.43	0.102124300974309	1.27247867498457	0.140433289847481	0.1089	0.0722	0.0098	0.0025	0.0225	0.0029	0.0028	0.0242	0.1691	0.0124	0.0182	0.0074	0.083	0.0152	0.0083	0.003	0.0023	0.0965	0.0948	0.0077	0.0058	0.0074	0.0275	0.0067	0.0152	0.1711
5	rs72752638	61994706	1.25	0.154769873779188	3.43	0.102124300974309	1.0192854543426	0.0930469842341008	0.109	0.0726	0.0096	0.0023	0.0229	0.0031	0.0026	0.024	0.1688	0.013	0.0183	0.0072	0.0822	0.0156	0.0081	0.0029	0.0025	0.0954	0.0954	0.0078	0.0055	0.0074	0.0273	0.0065	0.0153	0.1717
5	rs78702228	62016415	1.25	0.154769873779188	3.44	0.0962054431234386	1.01444633565156	0.0712305626715058	0.1091	0.0727	0.0095	0.0023	0.0229	0.0031	0.0026	0.024	0.1688	0.0132	0.0184	0.0072	0.082	0.0157	0.0081	0.0029	0.0025	0.0951	0.0955	0.0078	0.0055	0.0074	0.0273	0.0064	0.0153	0.1718
5	rs16890940	62016799	1.25	0.154769873779188	3.44	0.0962054431234386	1.01392841424845	0.0738721523756238	0.1091	0.0727	0.0095	0.0023	0.0229	0.0031	0.0026	0.024	0.1687	0.0131	0.0184	0.0072	0.082	0.0157	0.0081	0.0029	0.0025	0.0951	0.0955	0.0078	0.0055	0.0074	0.0274	0.0064	0.0153	0.1718
5	rs72752643	62016902	1.25	0.154769873779188	3.44	0.0962054431234386	1.0216219441151	0.0699598861930661	0.1091	0.0727	0.0095	0.0023	0.0229	0.0031	0.0026	0.024	0.1688	0.0131	0.0184	0.0072	0.0821	0.0156	0.0081	0.0029	0.0025	0.0951	0.0955	0.0078	0.0055	0.0074	0.0274	0.0064	0.0153	0.1719
5	rs55832420	62017941	1.25	0.154769873779188	3.44	0.0962054431234386	1.00720523912854	0.0752440170072701	0.1091	0.0727	0.0095	0.0023	0.0229	0.0031	0.0026	0.024	0.1688	0.0131	0.0184	0.0072	0.0821	0.0156	0.0081	0.0029	0.0025	0.0951	0.0955	0.0078	0.0055	0.0074	0.0273	0.0064	0.0153	0.1719
5	rs870262	62020065	1.25	0.154769873779188	3.44	0.0962054431234386	1.04729129222242	0.0914732154460973	0.1091	0.0727	0.0095	0.0023	0.023	0.0031	0.0026	0.024	0.1688	0.0131	0.0184	0.0072	0.0821	0.0155	0.0081	0.0029	0.0025	0.0952	0.0954	0.0079	0.0056	0.0074	0.0272	0.0064	0.0153	0.1719
5	rs78451873	62021553	1.25	0.154769873779188	3.44	0.0962054431234386	1.0373410569977	0.0878169919829966	0.1091	0.0727	0.0095	0.0023	0.023	0.0031	0.0026	0.024	0.1688	0.0131	0.0184	0.0072	0.0821	0.0155	0.0081	0.0029	0.0025	0.0952	0.0954	0.0079	0.0056	0.0074	0.0272	0.0064	0.0153	0.1719
5	rs77981197	62030497	1.25	0.154769873779188	3.44	0.0962054431234386	0.986377156497632	0.0826333451104271	0.1091	0.0727	0.0095	0.0024	0.023	0.0032	0.0027	0.024	0.1687	0.0131	0.0186	0.0072	0.082	0.0156	0.0081	0.0029	0.0026	0.0953	0.0953	0.0079	0.0056	0.0075	0.0271	0.0065	0.0153	0.1717
5	rs72752646	62032660	1.25	0.154769873779188	3.44	0.0962054431234386	0.984244460137678	0.0839173532368919	0.1091	0.0727	0.0095	0.0024	0.023	0.0032	0.0027	0.024	0.1686	0.0131	0.0186	0.0072	0.082	0.0156	0.0081	0.0029	0.0026	0.0953	0.0952	0.0079	0.0056	0.0075	0.0271	0.0065	0.0152	0.1717
5	rs1838729	62035333	1.25	0.154769873779188	3.44	0.0962054431234386	0.981858088022839	0.084220632096698	0.1091	0.0727	0.0095	0.0024	0.023	0.0032	0.0027	0.024	0.1686	0.0131	0.0187	0.0071	0.082	0.0156	0.0081	0.0029	0.0026	0.0954	0.0952	0.0079	0.0056	0.0075	0.027	0.0065	0.0152	0.1716
5	rs10461476	62041461	1.25	0.154769873779188	3.45	0.090551063959542	0.96928396222405	0.0867394334356721	0.1091	0.0728	0.0095	0.0024	0.0229	0.0032	0.0027	0.024	0.1685	0.013	0.0187	0.0072	0.082	0.0155	0.0081	0.0029	0.0025	0.0955	0.0951	0.0079	0.0056	0.0075	0.027	0.0065	0.0152	0.1718
5	rs57287727	62042668	1.25	0.154769873779188	3.45	0.090551063959542	0.906021721077997	0.0924162006216931	0.1088	0.0726	0.0094	0.0024	0.0228	0.0031	0.0026	0.024	0.1688	0.0129	0.0188	0.0071	0.0821	0.0154	0.0081	0.0029	0.0025	0.0956	0.0949	0.008	0.0056	0.0076	0.027	0.0066	0.0153	0.1724
5	rs76227149	62044378	1.25	0.154769873779188	3.45	0.090551063959542	0.887481253223674	0.0800150737202863	0.1088	0.0726	0.0094	0.0024	0.0228	0.0031	0.0026	0.024	0.1688	0.0129	0.0188	0.0071	0.0821	0.0154	0.0081	0.0029	0.0025	0.0957	0.0948	0.008	0.0056	0.0076	0.0269	0.0066	0.0153	0.1724
5	rs58207872	62055269	1.25	0.154769873779188	3.46	0.0851540123614781	0.884705935244671	0.0905340721375833	0.1088	0.0725	0.0094	0.0024	0.0229	0.0031	0.0026	0.0241	0.1688	0.0129	0.0188	0.0071	0.0821	0.0154	0.0081	0.0029	0.0025	0.0957	0.0948	0.008	0.0056	0.0076	0.0268	0.0066	0.0153	0.1725
5	rs16891054	62061674	1.26	0.135727966888585	3.46	0.0851540123614781	0.713277256639421	0.074160103040642	0.1105	0.0723	0.0093	0.0024	0.0228	0.0031	0.0026	0.0241	0.1688	0.0128	0.0188	0.007	0.0817	0.0154	0.008	0.003	0.0025	0.0959	0.0934	0.0078	0.0056	0.0076	0.0269	0.0067	0.0154	0.1725
5	rs1580692	62063366	1.26	0.135727966888585	3.46	0.0851540123614781	0.737384053169882	0.070100603587163	0.1106	0.0722	0.0094	0.0024	0.0228	0.0031	0.0026	0.0241	0.1688	0.0128	0.0189	0.007	0.0817	0.0155	0.008	0.003	0.0026	0.0959	0.0932	0.0078	0.0056	0.0076	0.0269	0.0067	0.0154	0.1726
5	rs77228276	62066822	1.26	0.135727966888585	3.46	0.0851540123614781	0.692897808710243	0.0530082457957203	0.1106	0.0722	0.0093	0.0024	0.0228	0.0031	0.0026	0.0241	0.1687	0.0128	0.0189	0.007	0.0816	0.0155	0.008	0.003	0.0026	0.096	0.0932	0.0078	0.0056	0.0076	0.0269	0.0068	0.0154	0.1726
5	rs10939944	62067885	1.26	0.135727966888585	3.46	0.0851540123614781	0.573101243313013	0.0425666138932517	0.1104	0.0723	0.0092	0.0025	0.0226	0.0032	0.0028	0.0236	0.1683	0.0129	0.0192	0.007	0.0813	0.0155	0.008	0.0031	0.0027	0.0962	0.0933	0.0078	0.0056	0.0077	0.0267	0.0068	0.0155	0.1729
5	rs75401126	62069918	1.27	0.118479912290321	3.46	0.0851540123614781	0.244590626189495	0.0547711565714703	0.1103	0.0715	0.0086	0.0027	0.0222	0.0032	0.0031	0.0226	0.1688	0.013	0.0199	0.0067	0.0805	0.0159	0.0079	0.0035	0.003	0.0954	0.0942	0.0077	0.0057	0.0079	0.0273	0.0073	0.0158	0.1725
5	rs116780350	62079661	1.27	0.118479912290321	3.46	0.0851540123614781	0.205650195975533	0.0455637695856857	0.1104	0.0713	0.0085	0.0027	0.0221	0.0032	0.0032	0.0223	0.1689	0.013	0.02	0.0066	0.0803	0.016	0.0078	0.0036	0.0031	0.0952	0.0944	0.0077	0.0057	0.008	0.0274	0.0074	0.0159	0.1723
5	rs2642735	62081534	1.27	0.118479912290321	3.46	0.0851540123614781	0.214504850896001	0.0501054942421736	0.1104	0.0713	0.0085	0.0027	0.0221	0.0032	0.0032	0.0223	0.1689	0.013	0.02	0.0066	0.0803	0.016	0.0078	0.0036	0.0031	0.0952	0.0944	0.0077	0.0057	0.008	0.0274	0.0074	0.0159	0.1723
5	rs74747832	62082407	1.27	0.118479912290321	3.47	0.0800071130091993	0.212563785496562	0.0403786316930395	0.1104	0.0712	0.0085	0.0027	0.0221	0.0032	0.0032	0.0223	0.1689	0.013	0.02	0.0066	0.0802	0.016	0.0078	0.0036	0.0031	0.0952	0.0944	0.0077	0.0057	0.008	0.0274	0.0074	0.0159	0.1723
5	rs903420	62084506	1.27	0.118479912290321	3.48	0.0751031739839783	0.221913463993402	0.049375805486924	0.1104	0.0711	0.0085	0.0027	0.0221	0.0032	0.0032	0.0223	0.1689	0.0131	0.0201	0.0066	0.0802	0.016	0.0078	0.0036	0.0031	0.0952	0.0944	0.0077	0.0057	0.008	0.0275	0.0074	0.0159	0.1723
5	rs114986400	62091272	1.27	0.118479912290321	3.48	0.0751031739839783	0.228411785506564	0.0649047369682324	0.1105	0.071	0.0085	0.0027	0.0222	0.0032	0.0032	0.0224	0.1689	0.0131	0.0201	0.0067	0.0802	0.0161	0.0078	0.0036	0.0031	0.0951	0.0945	0.0077	0.0056	0.0081	0.0275	0.0074	0.016	0.1722
5	rs2249545	62101413	1.27	0.118479912290321	3.5	0.0659953737268723	0.247302682397837	0.0899880188312368	0.1105	0.071	0.0085	0.0027	0.0221	0.0032	0.0032	0.0224	0.169	0.0131	0.0201	0.0067	0.0802	0.0161	0.0078	0.0036	0.0031	0.0951	0.0945	0.0077	0.0056	0.0081	0.0275	0.0073	0.016	0.1722
5	rs74584624	62106216	1.27	0.118479912290321	3.5	0.0659953737268723	0.24603209507569	0.070100603587163	0.1106	0.071	0.0084	0.0027	0.0221	0.0032	0.0032	0.0225	0.169	0.0131	0.0203	0.0068	0.08	0.016	0.0078	0.0036	0.0032	0.0949	0.0946	0.0076	0.0056	0.0081	0.0276	0.0073	0.0161	0.1718
5	rs55781552	62106526	1.27	0.118479912290321	3.5	0.0659953737268723	0.248093129929291	0.0713014336840054	0.1106	0.071	0.0084	0.0027	0.0221	0.0032	0.0032	0.0225	0.169	0.0131	0.0203	0.0068	0.08	0.016	0.0078	0.0036	0.0032	0.0949	0.0946	0.0076	0.0056	0.0081	0.0276	0.0073	0.0161	0.1718
5	rs10073672	62106955	1.27	0.118479912290321	3.5	0.0659953737268723	0.248576862443932	0.0715852094895178	0.1106	0.071	0.0084	0.0027	0.0221	0.0032	0.0032	0.0225	0.169	0.0131	0.0203	0.0068	0.08	0.016	0.0078	0.0036	0.0032	0.0949	0.0946	0.0076	0.0056	0.0081	0.0276	0.0073	0.0161	0.1718
5	rs72754607	62108220	1.27	0.118479912290321	3.5	0.0659953737268723	0.26070242103353	0.053760725549269	0.1107	0.0709	0.0084	0.0027	0.0221	0.0032	0.0032	0.0226	0.1695	0.0131	0.0203	0.0066	0.08	0.016	0.0079	0.0036	0.0032	0.0949	0.0945	0.0076	0.0056	0.0081	0.0276	0.0073	0.0161	0.1717
5	rs11740952	62131163	1.27	0.118479912290321	3.51	0.0617771177241036	0.264510751194477	0.0697490304013639	0.1109	0.0706	0.0084	0.0027	0.0221	0.0033	0.0032	0.0229	0.1695	0.0131	0.0204	0.0067	0.08	0.016	0.0079	0.0037	0.0033	0.0948	0.0942	0.0076	0.0056	0.0081	0.0276	0.0072	0.0159	0.1714
5	rs865126	62139281	1.27	0.118479912290321	3.52	0.0577730493768559	0.269175459286886	0.0669630070671955	0.1109	0.0706	0.0084	0.0027	0.0222	0.0033	0.0032	0.0229	0.1695	0.0131	0.0204	0.0067	0.08	0.016	0.0079	0.0037	0.0033	0.0948	0.0942	0.0076	0.0056	0.0081	0.0276	0.0072	0.0159	0.1714
5	rs75700332	62147275	1.27	0.118479912290321	3.52	0.0577730493768559	0.255626673989937	0.0478707019911049	0.1109	0.0706	0.0084	0.0027	0.0222	0.0033	0.0032	0.0229	0.1695	0.0131	0.0204	0.0067	0.08	0.016	0.0079	0.0037	0.0033	0.0948	0.0942	0.0076	0.0056	0.0081	0.0276	0.0072	0.0159	0.1714
5	rs2177100	62157616	1.27	0.118479912290321	3.52	0.0577730493768559	0.231615487302431	0.0387853668883745	0.1114	0.0702	0.0084	0.0027	0.0221	0.0033	0.0031	0.0229	0.1693	0.0131	0.0205	0.0068	0.0802	0.016	0.0078	0.0036	0.0032	0.095	0.0945	0.0075	0.0056	0.0081	0.0277	0.0071	0.0159	0.1712
5	rs11740129	62157966	1.27	0.118479912290321	3.52	0.0577730493768559	0.227405240494929	0.0369543923713855	0.1114	0.0701	0.0084	0.0027	0.0221	0.0033	0.0031	0.0229	0.1693	0.0131	0.0205	0.0068	0.0802	0.016	0.0078	0.0036	0.0032	0.095	0.0945	0.0075	0.0056	0.0081	0.0277	0.0071	0.0159	0.1712
5	rs2885925	62175916	1.27	0.118479912290321	3.53	0.0539760163806611	0.133889005879098	0.052446903819743	0.1129	0.0695	0.0081	0.0029	0.0221	0.0033	0.0031	0.0234	0.1699	0.0132	0.0205	0.0068	0.0802	0.0159	0.0079	0.0032	0.0033	0.0959	0.0934	0.0077	0.0057	0.0083	0.0275	0.0071	0.0154	0.1701
5	rs6861297	62177216	1.28	0.102927797709035	3.53	0.0539760163806611	0.105731554993845	0.0583060569503148	0.1129	0.0694	0.0081	0.0029	0.0221	0.0032	0.0031	0.0234	0.1699	0.0133	0.0204	0.0068	0.0801	0.0159	0.0078	0.0031	0.0033	0.0961	0.0929	0.0078	0.0057	0.0084	0.0276	0.0071	0.0154	0.1703
5	rs80026567	62180350	1.28	0.102927797709035	3.53	0.0539760163806611	0.0506558739794217	0.0397708889073667	0.1142	0.0701	0.0078	0.0031	0.0219	0.0032	0.003	0.0233	0.17	0.0135	0.0203	0.0068	0.0796	0.0159	0.0077	0.0029	0.0033	0.0965	0.0926	0.0079	0.0059	0.0083	0.028	0.0072	0.0151	0.1692
5	rs10052623	62193614	1.28	0.102927797709035	3.53	0.0539760163806611	0.0284740856495282	0.0280834937104366	0.1152	0.0705	0.0075	0.0032	0.0217	0.0031	0.0029	0.0231	0.1699	0.0137	0.0203	0.0068	0.0789	0.0159	0.0075	0.0028	0.0033	0.0969	0.0923	0.0082	0.006	0.0082	0.0283	0.0073	0.0149	0.1683
5	rs116286765	62196788	1.28	0.102927797709035	3.53	0.0539760163806611	0.028219144062122	0.0291245998673165	0.1153	0.0705	0.0075	0.0032	0.0217	0.0031	0.0029	0.0231	0.1699	0.0137	0.0203	0.0068	0.0789	0.0159	0.0075	0.0028	0.0033	0.0969	0.0923	0.0082	0.006	0.0082	0.0283	0.0073	0.0149	0.1683
5	rs77016362	62213723	1.28	0.102927797709035	3.52	0.0577730493768559	0.0265536408972916	0.0267841997551785	0.1153	0.0706	0.0075	0.0032	0.0217	0.0031	0.0029	0.0232	0.1699	0.0137	0.0203	0.0068	0.0789	0.0159	0.0075	0.0028	0.0033	0.0969	0.0923	0.0082	0.0061	0.0082	0.0284	0.0073	0.0149	0.1682
5	rs77642288	62217647	1.28	0.102927797709035	3.52	0.0577730493768559	0.0264902006265727	0.0249341414783909	0.1153	0.0706	0.0075	0.0032	0.0217	0.0031	0.0029	0.0232	0.1699	0.0137	0.0203	0.0068	0.0788	0.0159	0.0075	0.0028	0.0033	0.0969	0.0923	0.0082	0.0061	0.0082	0.0284	0.0073	0.0148	0.1681
5	rs17476228	62238258	1.28	0.102927797709035	3.52	0.0577730493768559	0.0242675759344839	0.0181707512241324	0.1155	0.0707	0.0075	0.0033	0.0217	0.0031	0.0029	0.0231	0.1699	0.0138	0.0203	0.0068	0.0787	0.0159	0.0075	0.0028	0.0033	0.097	0.0923	0.0082	0.0061	0.0082	0.0284	0.0073	0.0148	0.168
5	rs17398403	62255807	1.28	0.102927797709035	3.52	0.0577730493768559	0.0269900439394742	0.0171198840365831	0.1155	0.0706	0.0075	0.0033	0.0217	0.0031	0.0029	0.0232	0.1699	0.0138	0.0204	0.0068	0.0786	0.0158	0.0075	0.0028	0.0033	0.0971	0.0922	0.0085	0.0061	0.0082	0.0285	0.0073	0.0148	0.1676
5	rs78741062	62274107	1.28	0.102927797709035	3.53	0.0539760163806611	0.0275725600844696	0.0164968815994975	0.1155	0.0706	0.0074	0.0033	0.0217	0.0031	0.0029	0.0232	0.1699	0.0138	0.0204	0.0068	0.0785	0.0158	0.0075	0.0028	0.0033	0.0972	0.0922	0.0086	0.0061	0.0081	0.0285	0.0073	0.0148	0.1676
5	rs75294532	62282363	1.28	0.102927797709035	3.53	0.0539760163806611	0.0318296059334881	0.0328564964502637	0.1155	0.0706	0.0074	0.0033	0.0217	0.0031	0.0029	0.0232	0.1699	0.0138	0.0204	0.0069	0.0785	0.0158	0.0075	0.0027	0.0033	0.0974	0.0922	0.0087	0.0061	0.0081	0.0285	0.0073	0.0148	0.1674
5	rs112839265	62307392	1.28	0.102927797709035	3.53	0.0539760163806611	0.0347448691810973	0.053760725549269	0.1155	0.0706	0.0074	0.0033	0.0217	0.0031	0.0029	0.0232	0.1699	0.0138	0.0204	0.0069	0.0785	0.0158	0.0075	0.0027	0.0033	0.0975	0.0923	0.0087	0.0061	0.0081	0.0285	0.0073	0.0149	0.1674
5	rs984780	62317248	1.28	0.102927797709035	3.53	0.0539760163806611	0.0365805620322677	0.059089864750233	0.1155	0.0706	0.0074	0.0033	0.0217	0.0031	0.0029	0.0232	0.1699	0.0139	0.0204	0.0068	0.0785	0.0158	0.0075	0.0027	0.0033	0.0975	0.0923	0.0087	0.0061	0.008	0.0285	0.0073	0.0149	0.1674
5	rs34715854	62327960	1.28	0.102927797709035	3.53	0.0539760163806611	0.0378139278603571	0.0624705832802539	0.1155	0.0706	0.0074	0.0033	0.0217	0.0031	0.0029	0.0232	0.1699	0.0139	0.0204	0.0068	0.0785	0.0158	0.0075	0.0027	0.0033	0.0975	0.0923	0.0087	0.0061	0.008	0.0285	0.0073	0.0149	0.1674
5	rs16891411	62332053	1.28	0.102927797709035	3.54	0.0503789001912993	0.037854623815518	0.0560455860480293	0.1155	0.0706	0.0074	0.0033	0.0217	0.0031	0.0029	0.0232	0.1699	0.0139	0.0204	0.0068	0.0785	0.0158	0.0075	0.0027	0.0033	0.0975	0.0923	0.0087	0.0061	0.008	0.0285	0.0073	0.0149	0.1674
5	rs72756778	62332810	1.28	0.102927797709035	3.54	0.0503789001912993	0.0378681958587137	0.0556619326325885	0.1155	0.0706	0.0074	0.0033	0.0217	0.0031	0.0029	0.0232	0.1699	0.0139	0.0204	0.0068	0.0785	0.0158	0.0075	0.0027	0.0033	0.0975	0.0923	0.0087	0.0061	0.008	0.0285	0.0073	0.0149	0.1674
5	rs114928851	62333034	1.28	0.102927797709035	3.55	0.0469746249181148	0.0378139278603571	0.0552157708384631	0.1155	0.0706	0.0074	0.0033	0.0217	0.0031	0.0029	0.0232	0.1699	0.0139	0.0204	0.0068	0.0785	0.0158	0.0075	0.0027	0.0033	0.0975	0.0923	0.0087	0.0061	0.008	0.0285	0.0073	0.0149	0.1674
5	rs112544763	62333756	1.28	0.102927797709035	3.55	0.0469746249181148	0.0377732621593215	0.0553430878808383	0.1155	0.0706	0.0074	0.0033	0.0217	0.0031	0.0029	0.0232	0.1699	0.0139	0.0204	0.0068	0.0785	0.0158	0.0075	0.0027	0.0033	0.0975	0.0923	0.0087	0.0061	0.008	0.0285	0.0073	0.0149	0.1674
5	rs75240924	62350918	1.28	0.102927797709035	3.56	0.0437561662613372	0.0417438707445868	0.0591553835914021	0.1152	0.0704	0.0075	0.0033	0.0216	0.003	0.0029	0.0233	0.1697	0.0139	0.0204	0.0068	0.0782	0.0158	0.0076	0.0027	0.0033	0.0982	0.0923	0.0088	0.0061	0.008	0.0285	0.0073	0.0149	0.1675
5	rs7719444	62359811	1.28	0.102927797709035	3.56	0.0437561662613372	0.0499146049780268	0.0738002367806995	0.115	0.0704	0.0074	0.0033	0.0215	0.003	0.0029	0.0234	0.1695	0.0139	0.0204	0.0068	0.078	0.0157	0.0076	0.0027	0.0033	0.0986	0.0923	0.0088	0.0061	0.008	0.0285	0.0073	0.0149	0.1676
5	rs74510948	62360386	1.28	0.102927797709035	3.56	0.0437561662613372	0.0454047567305945	0.0530707769912157	0.115	0.0704	0.0074	0.0033	0.0215	0.003	0.0029	0.0234	0.1695	0.0139	0.0204	0.0068	0.078	0.0157	0.0076	0.0027	0.0033	0.0987	0.0923	0.0087	0.0061	0.008	0.0285	0.0073	0.0149	0.1676
5	rs76123931	62364231	1.28	0.102927797709035	3.56	0.0437561662613372	0.0426504811402373	0.0431359396601652	0.115	0.0703	0.0074	0.0033	0.0215	0.003	0.0029	0.0234	0.1695	0.0139	0.0204	0.0068	0.0781	0.0157	0.0076	0.0026	0.0033	0.0989	0.0923	0.0087	0.0062	0.008	0.0285	0.0073	0.0149	0.1678
5	rs73110159	62374936	1.28	0.102927797709035	3.56	0.0437561662613372	0.0417729082603475	0.0775045018373055	0.1149	0.0703	0.0073	0.0032	0.0213	0.0028	0.0026	0.0234	0.1691	0.0139	0.0203	0.0069	0.0783	0.0155	0.0075	0.0024	0.0032	0.1001	0.092	0.0087	0.0063	0.0081	0.0284	0.0073	0.0147	0.1686
5	rs10043679	62384934	1.28	0.102927797709035	3.57	0.0407165604515682	0.0468497784543252	0.107679661383449	0.1145	0.0706	0.0073	0.0032	0.0212	0.0028	0.0026	0.0233	0.1695	0.0139	0.0202	0.0068	0.0783	0.0157	0.0074	0.0025	0.0032	0.1004	0.0917	0.0086	0.0063	0.0081	0.0284	0.0074	0.0147	0.1686
5	rs10037634	62385531	1.28	0.102927797709035	3.57	0.0407165604515682	0.0483898502417711	0.117195942938933	0.1145	0.0706	0.0073	0.0031	0.0212	0.0028	0.0026	0.0233	0.1696	0.0139	0.0203	0.0068	0.0784	0.0157	0.0074	0.0025	0.0032	0.1003	0.0917	0.0086	0.0061	0.0081	0.0285	0.0074	0.0147	0.1686
5	rs114073602	62403943	1.28	0.102927797709035	3.57	0.0407165604515682	0.0252950072910208	0.077798168634899	0.1162	0.0698	0.0072	0.0031	0.0213	0.0025	0.0024	0.0228	0.169	0.0139	0.0201	0.0071	0.0781	0.0159	0.0076	0.0024	0.003	0.1007	0.092	0.0087	0.0058	0.0081	0.0285	0.0075	0.0145	0.1691
5	rs113116568	62412761	1.28	0.102927797709035	3.57	0.0407165604515682	0.0251420011639405	0.0840689375782161	0.1163	0.0697	0.0072	0.0031	0.0213	0.0025	0.0024	0.0228	0.1689	0.0139	0.0201	0.0071	0.0781	0.016	0.0076	0.0024	0.003	0.1007	0.092	0.0087	0.0058	0.0081	0.0286	0.0075	0.0145	0.1691
5	rs80243530	62418656	1.28	0.102927797709035	3.57	0.0407165604515682	0.0253256880864329	0.111889973197969	0.1164	0.0697	0.0072	0.0031	0.0213	0.0025	0.0023	0.0228	0.1689	0.0139	0.02	0.0071	0.0783	0.016	0.0076	0.0024	0.0029	0.1007	0.092	0.0087	0.0058	0.0081	0.0286	0.0075	0.0145	0.1691
5	rs75156791	62419681	1.28	0.102927797709035	3.57	0.0407165604515682	0.0261118214772325	0.124178823883261	0.1164	0.0697	0.0072	0.0031	0.0213	0.0024	0.0023	0.0228	0.1689	0.0139	0.02	0.0071	0.0783	0.016	0.0076	0.0024	0.0029	0.1007	0.092	0.0087	0.0058	0.0081	0.0286	0.0075	0.0145	0.1691
5	rs12153523	62431746	1.28	0.102927797709035	3.57	0.0407165604515682	0.0250505153574705	0.109692882487051	0.1166	0.0696	0.0072	0.0031	0.0213	0.0024	0.0023	0.0227	0.1687	0.0139	0.02	0.0072	0.0784	0.0161	0.0076	0.0023	0.0029	0.1007	0.092	0.0086	0.0057	0.0081	0.0286	0.0076	0.0144	0.1692
5	rs116800407	62436994	1.28	0.102927797709035	3.57	0.0407165604515682	0.0243669606818406	0.112399357610283	0.1168	0.0695	0.0072	0.0031	0.0216	0.0024	0.0023	0.0226	0.1687	0.0139	0.02	0.0072	0.0783	0.016	0.0076	0.0023	0.0029	0.1007	0.092	0.0086	0.0057	0.0081	0.0287	0.0076	0.0144	0.1691
5	rs10471572	62453485	1.28	0.102927797709035	3.57	0.0407165604515682	0.0200288580785969	0.119187917616413	0.1178	0.0693	0.0071	0.003	0.0216	0.0023	0.0022	0.0224	0.1684	0.0139	0.02	0.0072	0.0783	0.0161	0.0076	0.0023	0.0028	0.1008	0.0919	0.0086	0.0057	0.0081	0.0286	0.0076	0.0142	0.1692
5	rs690803	62456932	1.28	0.102927797709035	3.56	0.0437561662613372	0.0214192020752276	0.133027529911628	0.1183	0.0692	0.0071	0.003	0.0217	0.0023	0.0022	0.0223	0.1683	0.0139	0.02	0.0072	0.0783	0.0161	0.0076	0.0023	0.0028	0.1009	0.0919	0.0086	0.0057	0.0081	0.0286	0.0076	0.014	0.1692
5	rs116427971	62457691	1.28	0.102927797709035	3.56	0.0437561662613372	0.0207200143807594	0.119101046523884	0.1184	0.0692	0.0071	0.003	0.0217	0.0023	0.0022	0.0223	0.1683	0.0139	0.02	0.0072	0.0783	0.0161	0.0076	0.0022	0.0028	0.1008	0.0919	0.0086	0.0057	0.0081	0.0286	0.0076	0.014	0.1692
5	rs116542092	62472827	1.28	0.102927797709035	3.56	0.0437561662613372	0.0152437412542546	0.109356351537263	0.1191	0.0691	0.0071	0.003	0.0216	0.0023	0.0022	0.0221	0.1682	0.0139	0.02	0.0072	0.0784	0.0161	0.0076	0.0022	0.0028	0.1009	0.0919	0.0086	0.0057	0.008	0.0285	0.0076	0.014	0.1692
5	rs350311	62474661	1.28	0.102927797709035	3.56	0.0437561662613372	0.0149417144099804	0.116592212938476	0.1191	0.0691	0.0071	0.003	0.0216	0.0023	0.0022	0.0221	0.1682	0.0139	0.0199	0.0072	0.0784	0.0161	0.0076	0.0022	0.0028	0.1009	0.0919	0.0086	0.0057	0.008	0.0285	0.0076	0.014	0.1692
5	rs117673919	62482291	1.28	0.102927797709035	3.57	0.0407165604515682	0.00890753651644128	0.0992043511322446	0.1201	0.069	0.007	0.0029	0.0216	0.0022	0.0021	0.0219	0.1681	0.014	0.0199	0.0073	0.0784	0.0162	0.0075	0.0022	0.0027	0.101	0.092	0.0086	0.0057	0.008	0.0282	0.0075	0.014	0.1691
5	rs10077581	62498150	1.28	0.102927797709035	3.57	0.0407165604515682	0.00622610764827643	0.120057941307694	0.1214	0.0689	0.0069	0.0029	0.0216	0.0022	0.0021	0.0217	0.1679	0.014	0.0198	0.0073	0.0784	0.0162	0.0075	0.0022	0.0026	0.1011	0.092	0.0086	0.0057	0.0079	0.0279	0.0074	0.0139	0.169
5	rs35554378	62503755	1.28	0.102927797709035	3.56	0.0437561662613372	0.00523722802097503	0.122418878471943	0.1218	0.0687	0.0069	0.0028	0.0216	0.0022	0.0021	0.0217	0.1678	0.014	0.0198	0.0073	0.0784	0.0162	0.0075	0.0022	0.0026	0.1011	0.092	0.0086	0.0057	0.0079	0.0279	0.0074	0.014	0.169
5	rs72758773	62513517	1.28	0.102927797709035	3.56	0.0437561662613372	0.00526240345732075	0.116333833258781	0.122	0.0687	0.0071	0.0028	0.0216	0.0022	0.0021	0.0217	0.1678	0.014	0.0198	0.0073	0.0784	0.0162	0.0075	0.0022	0.0026	0.101	0.0919	0.0086	0.0057	0.0079	0.0279	0.0074	0.0139	0.1689
5	rs79663422	62520450	1.28	0.102927797709035	3.56	0.0437561662613372	0.00482049110542996	0.109272280801697	0.1222	0.0687	0.0071	0.0028	0.0216	0.0022	0.0021	0.0216	0.1678	0.0141	0.0198	0.0074	0.0784	0.0162	0.0074	0.0022	0.0026	0.101	0.0919	0.0086	0.0057	0.0079	0.0279	0.0075	0.0139	0.1689
5	rs72758777	62522574	1.28	0.102927797709035	3.56	0.0437561662613372	0.00472120112136609	0.107596088542821	0.1223	0.0687	0.0071	0.0028	0.0216	0.0022	0.0021	0.0216	0.1678	0.0141	0.0198	0.0074	0.0784	0.0162	0.0074	0.0022	0.0026	0.1009	0.0919	0.0086	0.0057	0.0079	0.0279	0.0075	0.0139	0.1689
5	rs74385618	62522666	1.28	0.102927797709035	3.56	0.0437561662613372	0.00471830526045888	0.106262326084331	0.1223	0.0687	0.0071	0.0028	0.0216	0.0022	0.0021	0.0216	0.1678	0.0141	0.0198	0.0074	0.0784	0.0162	0.0074	0.0022	0.0026	0.1009	0.0919	0.0086	0.0057	0.0079	0.0279	0.0075	0.0139	0.1689
5	rs10514958	62529686	1.28	0.102927797709035	3.56	0.0437561662613372	0.00537045304765788	0.141820772762153	0.1228	0.0687	0.0071	0.0028	0.0215	0.0022	0.002	0.0216	0.1678	0.0141	0.0198	0.0074	0.0783	0.0162	0.0074	0.0022	0.0025	0.1008	0.0919	0.0085	0.0057	0.0078	0.0278	0.0075	0.0139	0.1688
5	rs346421	62529983	1.28	0.102927797709035	3.56	0.0437561662613372	0.00539612575644244	0.139879689446341	0.1228	0.0687	0.0071	0.0028	0.0215	0.0022	0.002	0.0216	0.1678	0.0141	0.0198	0.0074	0.0783	0.0162	0.0074	0.0022	0.0025	0.1008	0.0919	0.0085	0.0057	0.0078	0.0278	0.0075	0.0139	0.1688
5	rs79250807	62532831	1.28	0.102927797709035	3.56	0.0437561662613372	0.00411943634362608	0.13194296061607	0.123	0.0687	0.0071	0.0028	0.0215	0.0022	0.002	0.0216	0.1678	0.0141	0.0198	0.0074	0.0783	0.0162	0.0074	0.0021	0.0025	0.1007	0.0918	0.0085	0.0057	0.0079	0.0278	0.0075	0.0139	0.1688
5	rs60520315	62535661	1.29	0.0889718392940509	3.56	0.0437561662613372	0.00576228862353599	0.203137143679258	0.1265	0.0688	0.0066	0.0025	0.0213	0.002	0.0019	0.0213	0.1681	0.0147	0.0197	0.0075	0.0782	0.0164	0.008	0.0018	0.0022	0.0997	0.0901	0.0088	0.0055	0.0077	0.0281	0.0076	0.0139	0.1687
5	rs71627254	62535777	1.29	0.0889718392940509	3.56	0.0437561662613372	0.00519651829255024	0.181283119146183	0.1267	0.0688	0.0066	0.0024	0.0213	0.002	0.0019	0.0213	0.1681	0.0147	0.0197	0.0075	0.0782	0.0164	0.008	0.0018	0.0022	0.0997	0.0901	0.0088	0.0055	0.0076	0.028	0.0075	0.0139	0.1687
5	rs2126486	62536951	1.29	0.0889718392940509	3.56	0.0437561662613372	0.00238457789399449	0.20124914548629	0.1281	0.0685	0.0063	0.0021	0.0209	0.0017	0.0016	0.0213	0.1674	0.0153	0.0195	0.0075	0.0795	0.0163	0.0078	0.0016	0.0019	0.0984	0.0905	0.009	0.0055	0.0076	0.0277	0.0072	0.0141	0.17
5	rs346411	62538517	1.29	0.0889718392940509	3.56	0.0437561662613372	0.00147839719653959	0.210428719324643	0.129	0.0683	0.0061	0.002	0.0208	0.0016	0.0015	0.0213	0.1673	0.0153	0.0194	0.0075	0.0796	0.0165	0.0076	0.0016	0.0018	0.0982	0.0905	0.0091	0.0056	0.0076	0.0278	0.0072	0.0141	0.1703
5	rs73114161	62541670	1.29	0.0889718392940509	3.56	0.0437561662613372	0.00144773506627667	0.21255813402868	0.1297	0.068	0.0061	0.002	0.0208	0.0016	0.0014	0.0213	0.1671	0.0152	0.0194	0.0074	0.0798	0.0165	0.0076	0.0015	0.0018	0.0979	0.0902	0.0091	0.0056	0.0075	0.0278	0.0071	0.0141	0.1705
5	rs346417	62542956	1.29	0.0889718392940509	3.56	0.0437561662613372	0.00164347554519678	0.227332663539369	0.13	0.0678	0.0061	0.002	0.0208	0.0016	0.0014	0.0214	0.1669	0.0153	0.0194	0.0074	0.0797	0.0165	0.0076	0.0015	0.0018	0.0979	0.0903	0.0092	0.0056	0.0075	0.0278	0.0071	0.0141	0.1706
5	rs58854998	62543686	1.29	0.0889718392940509	3.56	0.0437561662613372	0.00165599589409826	0.22179471331905	0.1302	0.0677	0.0061	0.0019	0.0208	0.0016	0.0014	0.0213	0.1667	0.0153	0.0195	0.0074	0.0798	0.0165	0.0077	0.0015	0.0018	0.0979	0.0903	0.0092	0.0055	0.0075	0.0281	0.0071	0.0141	0.1704
5	rs77055250	62546124	1.29	0.0889718392940509	3.56	0.0437561662613372	0.00181506895261857	0.218020067032075	0.1306	0.0676	0.0061	0.0019	0.0208	0.0016	0.0014	0.0213	0.1665	0.0153	0.0195	0.0074	0.0799	0.0165	0.0077	0.0015	0.0018	0.0979	0.0902	0.0093	0.0055	0.0074	0.0279	0.0071	0.0141	0.1704
5	rs349495	62555517	1.28	0.102927797709035	3.54	0.0503789001912993	0.0062765623903774	0.204820306571179	0.1334	0.0671	0.0061	0.0018	0.0208	0.0016	0.0014	0.0212	0.1653	0.0151	0.02	0.007	0.0809	0.0164	0.0079	0.0015	0.0018	0.0982	0.0898	0.0096	0.0052	0.007	0.027	0.0069	0.0139	0.1703
5	rs1462467	62572029	1.28	0.102927797709035	3.53	0.0539760163806611	0.00760607785651896	0.204504360313567	0.1336	0.0672	0.0061	0.0018	0.0208	0.0016	0.0014	0.0212	0.1651	0.0151	0.02	0.007	0.081	0.0163	0.008	0.0015	0.0018	0.0982	0.0898	0.0096	0.0052	0.007	0.0269	0.007	0.0138	0.1702
5	rs402968	62576778	1.29	0.0889718392940509	3.53	0.0539760163806611	0.00706010192397821	0.20366263355854	0.1344	0.0671	0.006	0.0018	0.0208	0.0016	0.0014	0.0212	0.1648	0.0151	0.0201	0.007	0.0811	0.0164	0.008	0.0015	0.0018	0.0981	0.0908	0.0096	0.0053	0.007	0.0268	0.007	0.0139	0.1686
5	rs71627255	62582423	1.28	0.102927797709035	3.53	0.0539760163806611	0.00625850666596534	0.196139671571806	0.1345	0.0671	0.006	0.0018	0.0208	0.0016	0.0014	0.0212	0.1648	0.0151	0.0201	0.007	0.0811	0.0164	0.008	0.0015	0.0018	0.0982	0.0908	0.0096	0.0053	0.007	0.0268	0.007	0.0139	0.1686
5	rs1494578	62586429	1.28	0.102927797709035	3.53	0.0539760163806611	0.0037120960374074	0.197074828949194	0.1352	0.0672	0.006	0.0017	0.0206	0.0016	0.0014	0.0213	0.1646	0.0151	0.0201	0.007	0.081	0.0163	0.0078	0.0016	0.0018	0.0982	0.0907	0.0097	0.0054	0.007	0.0266	0.0071	0.0138	0.1685
5	rs113155733	62590691	1.28	0.102927797709035	3.53	0.0539760163806611	0.00354725056093274	0.192001641399464	0.1354	0.0672	0.006	0.0017	0.0205	0.0016	0.0014	0.0213	0.1646	0.0151	0.0201	0.007	0.081	0.0163	0.0077	0.0016	0.0018	0.0982	0.0907	0.0097	0.0053	0.007	0.0265	0.0071	0.0138	0.1686
5	rs78044439	62590934	1.28	0.102927797709035	3.53	0.0539760163806611	0.00407537949880616	0.19272363959309	0.1353	0.0672	0.006	0.0017	0.0205	0.0016	0.0014	0.0213	0.1643	0.0151	0.0202	0.007	0.081	0.0163	0.0077	0.0016	0.0018	0.0985	0.0907	0.0097	0.0053	0.007	0.0265	0.0071	0.0138	0.1685
5	rs35430871	62594220	1.28	0.102927797709035	3.53	0.0539760163806611	0.00403937668868567	0.191898573815898	0.1355	0.0672	0.006	0.0017	0.0205	0.0016	0.0014	0.0213	0.1643	0.0151	0.0202	0.007	0.081	0.0163	0.0077	0.0016	0.0018	0.0985	0.0907	0.0097	0.0053	0.007	0.0265	0.0071	0.0138	0.1685
5	rs75277767	62600191	1.28	0.102927797709035	3.52	0.0577730493768559	0.00383842512048631	0.180071620677622	0.136	0.0673	0.006	0.0017	0.0204	0.0016	0.0014	0.0213	0.1641	0.0151	0.0203	0.007	0.0809	0.0163	0.0077	0.0016	0.0018	0.0982	0.0907	0.0097	0.0053	0.007	0.0263	0.007	0.0138	0.1687
5	rs346432	62609449	1.28	0.102927797709035	3.52	0.0577730493768559	0.00408571228280791	0.173259675658703	0.1365	0.0674	0.006	0.0017	0.0204	0.0016	0.0014	0.0214	0.1641	0.0151	0.0203	0.007	0.0809	0.0162	0.0076	0.0017	0.0018	0.098	0.0907	0.0097	0.0053	0.0069	0.0262	0.0069	0.0138	0.1688
5	rs10074913	62621282	1.28	0.102927797709035	3.52	0.0577730493768559	0.00411943634362608	0.161755220868962	0.1366	0.0674	0.006	0.0017	0.0204	0.0016	0.0014	0.0214	0.1641	0.0151	0.0203	0.007	0.0809	0.0161	0.0076	0.0017	0.0018	0.0982	0.0906	0.0097	0.0053	0.0069	0.0261	0.0069	0.0138	0.1689
5	rs75590367	62646240	1.28	0.102927797709035	3.52	0.0577730493768559	0.00443566797785671	0.154815099722716	0.1366	0.0674	0.006	0.0017	0.0203	0.0016	0.0015	0.0214	0.1643	0.0151	0.0202	0.0069	0.0808	0.0161	0.0076	0.0018	0.0018	0.0983	0.0906	0.0097	0.0053	0.0069	0.026	0.0068	0.0137	0.169
5	rs13347337	62649466	1.28	0.102927797709035	3.49	0.0704349946405554	0.00471541079032045	0.164092450458626	0.1366	0.0674	0.006	0.0017	0.0203	0.0016	0.0015	0.0214	0.1643	0.0151	0.0202	0.0069	0.0808	0.0161	0.0076	0.0018	0.0018	0.0984	0.0906	0.0097	0.0053	0.0069	0.026	0.0068	0.0137	0.169
5	rs116329098	62671459	1.28	0.102927797709035	3.49	0.0704349946405554	0.00320070567812277	0.152430765349601	0.1367	0.0676	0.006	0.0016	0.0203	0.0016	0.0015	0.0213	0.1646	0.0152	0.0202	0.0069	0.0808	0.0162	0.0074	0.0018	0.0018	0.0981	0.0905	0.0096	0.0053	0.0068	0.0261	0.0068	0.0137	0.1691
5	rs6891508	62680570	1.28	0.102927797709035	3.49	0.0704349946405554	0.00293494302072673	0.162824983309083	0.1367	0.0677	0.006	0.0016	0.0203	0.0016	0.0015	0.0213	0.1647	0.0152	0.0202	0.0069	0.0808	0.0162	0.0073	0.0018	0.0018	0.098	0.0905	0.0096	0.0053	0.0068	0.0261	0.0068	0.0137	0.1692
5	rs115452040	62683153	1.28	0.102927797709035	3.49	0.0704349946405554	0.00281940617156864	0.155197818379326	0.1367	0.0677	0.006	0.0016	0.0203	0.0016	0.0015	0.0213	0.1647	0.0152	0.0202	0.0069	0.0808	0.0162	0.0073	0.0018	0.0018	0.098	0.0905	0.0096	0.0053	0.0068	0.0261	0.0068	0.0137	0.1692
5	rs7723179	62691571	1.28	0.102927797709035	3.49	0.0704349946405554	0.00258840667961719	0.163019752748501	0.1368	0.0675	0.006	0.0016	0.0202	0.0016	0.0015	0.0213	0.1648	0.0152	0.0202	0.0069	0.0808	0.0162	0.0073	0.0018	0.0018	0.0979	0.0905	0.0095	0.0053	0.0068	0.0261	0.0068	0.0137	0.1694
5	rs114675672	62694566	1.28	0.102927797709035	3.49	0.0704349946405554	0.00223832156642564	0.155772527731071	0.1368	0.0675	0.006	0.0016	0.0202	0.0016	0.0015	0.0213	0.1648	0.0153	0.0201	0.0069	0.0808	0.0162	0.0073	0.0018	0.0018	0.0979	0.0905	0.0095	0.0053	0.0068	0.0261	0.0068	0.0137	0.1694
5	rs78771475	62705154	1.28	0.102927797709035	3.49	0.0704349946405554	0.00102262983983449	0.138499183774223	0.1374	0.0677	0.006	0.0016	0.0201	0.0016	0.0015	0.0212	0.1648	0.0153	0.02	0.0067	0.0808	0.0162	0.007	0.0019	0.0018	0.0981	0.0907	0.0094	0.0052	0.0069	0.0261	0.0067	0.0136	0.1692
5	rs114580906	62706830	1.28	0.102927797709035	3.49	0.0704349946405554	0.000900316906265881	0.131672330810134	0.1375	0.0677	0.006	0.0016	0.0201	0.0016	0.0015	0.0212	0.1648	0.0153	0.0199	0.0066	0.0808	0.0162	0.0069	0.0019	0.0018	0.0982	0.0908	0.0094	0.0052	0.0068	0.0261	0.0067	0.0136	0.1692
5	rs17777857	62731631	1.28	0.102927797709035	3.48	0.0751031739839783	0.000916459941928373	0.126303135951984	0.1378	0.0677	0.006	0.0015	0.02	0.0017	0.0015	0.0211	0.1649	0.0153	0.0199	0.0066	0.0808	0.0161	0.0068	0.002	0.0018	0.0984	0.0909	0.0094	0.0052	0.0068	0.026	0.0067	0.0135	0.1691
5	rs35877410	62736192	1.28	0.102927797709035	3.48	0.0751031739839783	0.000921893618055058	0.12799439413275	0.1378	0.0677	0.006	0.0015	0.02	0.0017	0.0015	0.0211	0.1649	0.0153	0.0199	0.0066	0.0808	0.0161	0.0068	0.002	0.0018	0.0984	0.0909	0.0094	0.0052	0.0068	0.026	0.0067	0.0135	0.1691
5	rs7728520	62750346	1.28	0.102927797709035	3.48	0.0751031739839783	0.00117526396175599	0.121629979884351	0.1382	0.0677	0.0061	0.0015	0.0199	0.0017	0.0015	0.021	0.1649	0.0152	0.0199	0.0064	0.0809	0.016	0.0068	0.002	0.0018	0.0985	0.0911	0.0094	0.0051	0.0068	0.0259	0.0066	0.0134	0.1691
5	rs75167173	62755457	1.28	0.102927797709035	3.48	0.0751031739839783	0.00122452572096239	0.12656961955527	0.1382	0.0677	0.006	0.0015	0.0199	0.0017	0.0015	0.0211	0.165	0.0152	0.0199	0.0064	0.0809	0.016	0.0068	0.002	0.0018	0.0986	0.0912	0.0094	0.0051	0.0068	0.0258	0.0066	0.0134	0.1691
5	rs78474499	62756288	1.28	0.102927797709035	3.48	0.0751031739839783	0.00121473581875963	0.125327822775467	0.1382	0.0677	0.006	0.0015	0.0199	0.0017	0.0015	0.0211	0.165	0.0152	0.0199	0.0064	0.0809	0.016	0.0068	0.002	0.0018	0.0986	0.0912	0.0094	0.0051	0.0068	0.0258	0.0066	0.0134	0.1691
5	rs79567137	62763334	1.28	0.102927797709035	3.48	0.0751031739839783	0.00118766408361274	0.120057941307694	0.1383	0.0676	0.006	0.0015	0.0198	0.0017	0.0015	0.0212	0.165	0.0151	0.0198	0.0063	0.081	0.016	0.0068	0.002	0.0018	0.0987	0.0912	0.0094	0.0051	0.0068	0.0258	0.0066	0.0133	0.1692
5	rs615930	62765250	1.28	0.102927797709035	3.47	0.0800071130091993	0.00125128108122937	0.122418878471943	0.1383	0.0676	0.006	0.0015	0.0198	0.0017	0.0015	0.0212	0.1651	0.0151	0.0198	0.0063	0.081	0.016	0.0068	0.002	0.0018	0.0987	0.0911	0.0094	0.0051	0.0068	0.0258	0.0066	0.0133	0.1692
5	rs116078261	62777944	1.28	0.102927797709035	3.46	0.0851540123614781	0.00149334771777292	0.122243402239021	0.1385	0.0675	0.0059	0.0015	0.0198	0.0016	0.0015	0.0213	0.165	0.0152	0.0197	0.0063	0.0813	0.0158	0.0067	0.002	0.0018	0.0991	0.0911	0.0095	0.0051	0.0067	0.0257	0.0065	0.0132	0.1692
5	rs2441196	62801852	1.28	0.102927797709035	3.46	0.0851540123614781	0.00167999764510214	0.122682269843163	0.1386	0.0675	0.0059	0.0014	0.0198	0.0016	0.0015	0.0213	0.165	0.0152	0.0197	0.0063	0.0814	0.0158	0.0067	0.0019	0.0018	0.0993	0.091	0.0095	0.0051	0.0066	0.0257	0.0064	0.0131	0.1692
5	rs115847972	62809660	1.28	0.102927797709035	3.46	0.0851540123614781	0.00158202029160324	0.120406618012422	0.1386	0.0674	0.0059	0.0014	0.0198	0.0016	0.0015	0.0214	0.165	0.0152	0.0197	0.0063	0.0814	0.0158	0.0067	0.0019	0.0018	0.0992	0.0911	0.0095	0.0051	0.0067	0.0258	0.0064	0.0131	0.1693
5	rs76456035	62813285	1.28	0.102927797709035	3.46	0.0851540123614781	0.00151892858130135	0.122068020489475	0.1386	0.0674	0.0059	0.0014	0.0198	0.0016	0.0015	0.0214	0.1651	0.0152	0.0197	0.0063	0.0815	0.0158	0.0067	0.0019	0.0018	0.0992	0.0911	0.0095	0.005	0.0067	0.0258	0.0064	0.0131	0.1693
5	rs255414	62817900	1.28	0.102927797709035	3.47	0.0800071130091993	0.00160147945400891	0.139234831209988	0.1386	0.0673	0.0059	0.0014	0.0198	0.0016	0.0015	0.0214	0.1651	0.0152	0.0197	0.0063	0.0815	0.0158	0.0067	0.0019	0.0018	0.0991	0.0912	0.0095	0.005	0.0067	0.0258	0.0064	0.0131	0.1693
5	rs587967	62829781	1.28	0.102927797709035	3.47	0.0800071130091993	0.00119150096881698	0.13032226683604	0.139	0.0675	0.0058	0.0014	0.0198	0.0016	0.0015	0.0214	0.1648	0.0152	0.0197	0.0063	0.0817	0.0158	0.0067	0.0018	0.0019	0.0989	0.0908	0.0095	0.005	0.0067	0.0258	0.0064	0.0131	0.1694
5	rs74782097	62834568	1.28	0.102927797709035	3.47	0.0800071130091993	0.00110939557994541	0.129066862162823	0.1391	0.0675	0.0058	0.0014	0.0198	0.0016	0.0015	0.0215	0.1647	0.0152	0.0197	0.0063	0.0818	0.0158	0.0067	0.0018	0.0019	0.0989	0.0907	0.0095	0.005	0.0067	0.0258	0.0064	0.0131	0.1694
5	rs74959882	62839812	1.28	0.102927797709035	3.47	0.0800071130091993	0.00101755586185197	0.129335498023477	0.1392	0.0675	0.0058	0.0015	0.0197	0.0016	0.0016	0.0215	0.1646	0.0152	0.0197	0.0063	0.0819	0.0158	0.0067	0.0017	0.0019	0.0988	0.0905	0.0095	0.005	0.0067	0.0258	0.0064	0.0131	0.1695
5	rs114554843	62842705	1.28	0.102927797709035	3.47	0.0800071130091993	0.000999127855362448	0.1279051719469	0.1393	0.0675	0.0058	0.0015	0.0197	0.0016	0.0016	0.0215	0.1646	0.0152	0.0197	0.0063	0.0819	0.0158	0.0067	0.0017	0.0019	0.0988	0.0905	0.0095	0.005	0.0067	0.0258	0.0064	0.0131	0.1695
5	rs12656005	62853163	1.28	0.102927797709035	3.47	0.0800071130091993	0.00101082274016215	0.132937024043414	0.1394	0.0676	0.0058	0.0015	0.0197	0.0016	0.0016	0.0215	0.1644	0.0152	0.0197	0.0063	0.082	0.0159	0.0067	0.0017	0.0019	0.0987	0.0903	0.0095	0.005	0.0067	0.0258	0.0064	0.0131	0.1696
5	rs16891972	62855755	1.28	0.102927797709035	3.47	0.0800071130091993	0.0010260240209083	0.133661706529128	0.1394	0.0676	0.0058	0.0015	0.0197	0.0016	0.0016	0.0215	0.1644	0.0152	0.0197	0.0063	0.082	0.0159	0.0067	0.0017	0.0019	0.0987	0.0903	0.0095	0.005	0.0067	0.0258	0.0064	0.0131	0.1696
5	rs17176153	62855869	1.28	0.102927797709035	3.47	0.0800071130091993	0.00102178273693278	0.133208609778231	0.1394	0.0676	0.0058	0.0015	0.0197	0.0016	0.0016	0.0215	0.1644	0.0152	0.0197	0.0063	0.082	0.0159	0.0067	0.0017	0.0019	0.0987	0.0903	0.0095	0.005	0.0067	0.0258	0.0064	0.0131	0.1696
5	rs111863166	62858042	1.28	0.102927797709035	3.47	0.0800071130091993	0.000984255165993173	0.130412110841988	0.1394	0.0676	0.0058	0.0015	0.0197	0.0016	0.0016	0.0215	0.1644	0.0152	0.0197	0.0063	0.082	0.0159	0.0067	0.0017	0.0019	0.0987	0.0903	0.0095	0.005	0.0068	0.0258	0.0064	0.0131	0.1696
5	rs78146625	62859186	1.28	0.102927797709035	3.46	0.0851540123614781	0.000990842622820265	0.13194296061607	0.1394	0.0677	0.0057	0.0014	0.0197	0.0016	0.0016	0.0212	0.1645	0.0152	0.0197	0.0063	0.082	0.0157	0.0067	0.0017	0.0019	0.0988	0.0904	0.0095	0.005	0.0068	0.0258	0.0064	0.0131	0.1697
5	rs115601652	62877188	1.28	0.102927797709035	3.44	0.0962054431234386	0.000731236548161597	0.144610580140629	0.139	0.0676	0.0058	0.0015	0.0197	0.0016	0.0016	0.0213	0.1647	0.0153	0.0196	0.0062	0.0824	0.0155	0.0066	0.0017	0.0019	0.0987	0.0899	0.0095	0.005	0.0071	0.0261	0.0064	0.0132	0.1699
5	rs615929	62888809	1.28	0.102927797709035	3.44	0.0962054431234386	0.000766629627351518	0.15778995744588	0.1389	0.0676	0.0058	0.0015	0.0197	0.0016	0.0016	0.0213	0.1648	0.0153	0.0195	0.0062	0.0825	0.0154	0.0066	0.0017	0.0019	0.0987	0.0898	0.0095	0.005	0.0071	0.0261	0.0063	0.0132	0.1699
5	rs2052493	62895028	1.28	0.102927797709035	3.44	0.0962054431234386	0.000724195300074308	0.153287601628678	0.1388	0.0676	0.0058	0.0015	0.0197	0.0016	0.0016	0.0213	0.1648	0.0153	0.0195	0.0062	0.0826	0.0153	0.0066	0.0017	0.002	0.0987	0.0896	0.0095	0.005	0.0071	0.0262	0.0063	0.0132	0.1699
5	rs78240130	62906013	1.28	0.102927797709035	3.45	0.090551063959542	0.000743532125505242	0.154050674514486	0.1387	0.0676	0.0058	0.0015	0.0198	0.0016	0.0016	0.0213	0.1648	0.0153	0.0195	0.0062	0.0827	0.0152	0.0066	0.0017	0.002	0.0987	0.0895	0.0096	0.005	0.0071	0.0262	0.0064	0.0132	0.1699
5	rs114425949	62909471	1.28	0.102927797709035	3.45	0.090551063959542	0.000780092372492751	0.158753877071578	0.1387	0.0676	0.0058	0.0015	0.0198	0.0016	0.0016	0.0213	0.1648	0.0153	0.0195	0.0062	0.0828	0.0152	0.0066	0.0017	0.002	0.0988	0.0896	0.0095	0.005	0.0071	0.0262	0.0064	0.0132	0.1699
5	rs16892034	62915807	1.28	0.102927797709035	3.45	0.090551063959542	0.000791688769065076	0.160591050923285	0.1387	0.0676	0.0058	0.0015	0.0198	0.0016	0.0016	0.0213	0.1648	0.0153	0.0195	0.0062	0.0828	0.0152	0.0066	0.0017	0.002	0.0988	0.0896	0.0095	0.005	0.0071	0.0262	0.0064	0.0132	0.1699
5	rs6449668	62921438	1.28	0.102927797709035	3.45	0.090551063959542	0.0010083072742612	0.162630296000759	0.1386	0.0676	0.0058	0.0015	0.0197	0.0017	0.0016	0.0213	0.1648	0.0154	0.0195	0.0062	0.0829	0.0151	0.0066	0.0017	0.002	0.0989	0.0895	0.0095	0.005	0.007	0.0262	0.0064	0.0133	0.1699
5	rs114856368	62930253	1.28	0.102927797709035	3.45	0.090551063959542	0.00102009025990021	0.158464482425801	0.1384	0.0679	0.0058	0.0015	0.0197	0.0017	0.0017	0.0212	0.1646	0.0155	0.0195	0.0062	0.0829	0.015	0.0066	0.0017	0.002	0.0991	0.0893	0.0096	0.005	0.007	0.0261	0.0063	0.0133	0.1701
5	rs7707924	62932122	1.28	0.102927797709035	3.45	0.090551063959542	0.0010474478693485	0.158078914483586	0.1384	0.068	0.0058	0.0015	0.0197	0.0017	0.0017	0.0212	0.1645	0.0155	0.0195	0.0062	0.0829	0.015	0.0066	0.0017	0.002	0.0992	0.0893	0.0096	0.005	0.007	0.0261	0.0063	0.0133	0.1702
5	rs34030062	62945522	1.28	0.102927797709035	3.45	0.090551063959542	0.000537591763612999	0.136574902417033	0.1381	0.0684	0.0058	0.0015	0.0198	0.0017	0.0017	0.0212	0.1638	0.0156	0.0195	0.0062	0.0832	0.0151	0.0062	0.0018	0.0021	0.0992	0.089	0.0096	0.005	0.0071	0.0261	0.0063	0.0134	0.1703
5	rs6897252	62952337	1.28	0.102927797709035	3.45	0.090551063959542	0.000579724534499097	0.154623866827518	0.1381	0.0684	0.0058	0.0015	0.0198	0.0017	0.0017	0.0213	0.1636	0.0156	0.0195	0.0062	0.0833	0.0152	0.0061	0.0018	0.0021	0.0992	0.089	0.0096	0.005	0.0071	0.0261	0.0063	0.0135	0.1703
5	rs7704033	62953731	1.28	0.102927797709035	3.45	0.090551063959542	0.000605636942505343	0.152525884493987	0.1381	0.0684	0.0058	0.0015	0.0198	0.0017	0.0017	0.0212	0.1637	0.0156	0.0195	0.0062	0.0833	0.0152	0.0061	0.0018	0.0021	0.0992	0.0891	0.0096	0.005	0.0071	0.0261	0.0063	0.0135	0.1704
5	rs4700597	62954759	1.28	0.102927797709035	3.45	0.090551063959542	0.000600706413555662	0.145357852045729	0.1381	0.0684	0.0058	0.0015	0.0198	0.0017	0.0017	0.0212	0.1636	0.0156	0.0195	0.0062	0.0833	0.0152	0.0061	0.0018	0.0021	0.0992	0.0891	0.0096	0.005	0.0071	0.0261	0.0063	0.0135	0.1704
5	rs34962288	62955296	1.28	0.102927797709035	3.45	0.090551063959542	0.0005947255558166	0.141820772762153	0.1381	0.0684	0.0058	0.0015	0.0198	0.0017	0.0017	0.0212	0.1636	0.0156	0.0195	0.0062	0.0833	0.0152	0.0061	0.0018	0.0021	0.0992	0.0891	0.0096	0.005	0.0071	0.0261	0.0063	0.0135	0.1704
5	rs17178298	62960321	1.28	0.102927797709035	3.45	0.090551063959542	0.000630228409675094	0.119535640826982	0.138	0.0684	0.0058	0.0015	0.0198	0.0017	0.0017	0.0212	0.1636	0.0158	0.0195	0.0062	0.0833	0.0152	0.0062	0.0018	0.0021	0.0991	0.089	0.0096	0.005	0.0071	0.0261	0.0063	0.0135	0.1703
5	rs80161567	62965978	1.28	0.102927797709035	3.45	0.090551063959542	0.000559870477571995	0.108516761928989	0.1381	0.0684	0.0058	0.0015	0.0198	0.0017	0.0017	0.0213	0.1635	0.0158	0.0195	0.0062	0.0833	0.0153	0.0061	0.0018	0.0021	0.0991	0.0888	0.0096	0.005	0.0071	0.0262	0.0063	0.0135	0.1703
5	rs76501275	62972518	1.28	0.102927797709035	3.45	0.090551063959542	0.000549143488322947	0.107095176384412	0.1381	0.0684	0.0058	0.0015	0.0198	0.0017	0.0017	0.0213	0.1635	0.0158	0.0195	0.0062	0.0833	0.0153	0.0061	0.0018	0.0021	0.0991	0.0888	0.0096	0.005	0.0071	0.0262	0.0063	0.0135	0.1703
5	rs72764387	62981563	1.28	0.102927797709035	3.45	0.090551063959542	0.000469329981560874	0.0903779228433499	0.1385	0.0686	0.0057	0.0015	0.0197	0.0017	0.0019	0.0216	0.163	0.016	0.0196	0.0064	0.0824	0.0159	0.0061	0.0018	0.0023	0.0984	0.0879	0.0098	0.0054	0.0068	0.0268	0.0062	0.0138	0.1698
5	rs78441452	62983373	1.28	0.102927797709035	3.45	0.090551063959542	0.000479194683777288	0.0937586430663705	0.1385	0.0686	0.0057	0.0015	0.0197	0.0017	0.0019	0.0216	0.163	0.016	0.0196	0.0064	0.0824	0.0159	0.0061	0.0018	0.0023	0.0984	0.0878	0.0098	0.0054	0.0068	0.0268	0.0062	0.0138	0.1698
5	rs114875437	62985928	1.28	0.102927797709035	3.45	0.090551063959542	0.000516056388473441	0.0997717665171424	0.1385	0.0686	0.0057	0.0015	0.0197	0.0017	0.0019	0.0216	0.163	0.016	0.0196	0.0064	0.0824	0.0159	0.0061	0.0018	0.0023	0.0984	0.0878	0.0098	0.0054	0.0068	0.0269	0.0062	0.0138	0.1698
5	rs9291793	62986507	1.27	0.118479912290321	3.45	0.090551063959542	0.000538588158362693	0.102873984975318	0.1385	0.0685	0.0057	0.0015	0.0197	0.0017	0.0019	0.0217	0.163	0.016	0.0196	0.0064	0.0824	0.016	0.0061	0.0018	0.0023	0.0984	0.0878	0.0098	0.0054	0.0068	0.0269	0.0062	0.0138	0.1699
5	rs58070520	62987150	1.27	0.118479912290321	3.44	0.0962054431234386	0.000589869017893078	0.113762026395592	0.1385	0.0685	0.0057	0.0015	0.0197	0.0017	0.0019	0.0217	0.163	0.016	0.0196	0.0064	0.0824	0.016	0.0061	0.0018	0.0023	0.0984	0.0878	0.0098	0.0054	0.0068	0.0269	0.0062	0.0138	0.1699
5	rs2202267	62987666	1.28	0.102927797709035	3.44	0.0962054431234386	0.000557300748036147	0.110704851781014	0.1385	0.0686	0.0057	0.0015	0.0197	0.0017	0.0019	0.0217	0.1629	0.016	0.0196	0.0064	0.0824	0.016	0.0061	0.0018	0.0023	0.0983	0.0879	0.0098	0.0054	0.0068	0.0269	0.0062	0.0138	0.17
5	rs1393958	62987761	1.27	0.118479912290321	3.44	0.0962054431234386	0.000556787981957145	0.112059669825211	0.1385	0.0687	0.0057	0.0015	0.0197	0.0017	0.0019	0.0217	0.1629	0.016	0.0196	0.0064	0.0824	0.016	0.0061	0.0018	0.0023	0.0983	0.0879	0.0098	0.0054	0.0068	0.0269	0.0062	0.0138	0.1699
5	rs7725624	63010725	1.28	0.102927797709035	3.44	0.0962054431234386	0.000353297604202015	0.0917086021624525	0.1377	0.0688	0.0057	0.0017	0.0196	0.0017	0.0018	0.0218	0.1632	0.0158	0.0196	0.0064	0.0829	0.0159	0.0061	0.0017	0.0023	0.098	0.0877	0.01	0.0054	0.0068	0.0272	0.0062	0.0141	0.1693
5	rs16892197	63022214	1.28	0.102927797709035	3.44	0.0962054431234386	0.000312658536833913	0.0904559840929823	0.1374	0.0687	0.0057	0.0019	0.0197	0.0017	0.0018	0.0219	0.163	0.0156	0.0197	0.0065	0.0831	0.0158	0.0061	0.0017	0.0023	0.0972	0.0873	0.0102	0.0054	0.0069	0.0276	0.0062	0.0143	0.1697
5	rs1030221	63024606	1.28	0.102927797709035	3.44	0.0962054431234386	0.000328810571305099	0.0950290950788296	0.1373	0.0687	0.0057	0.0019	0.0197	0.0017	0.0018	0.0219	0.163	0.0156	0.0197	0.0065	0.0832	0.0158	0.0061	0.0017	0.0023	0.0972	0.0873	0.0102	0.0054	0.0069	0.0276	0.0062	0.0143	0.1697
5	rs10054295	63035923	1.28	0.102927797709035	3.43	0.102124300974309	0.000457020709627099	0.0912380688461112	0.1373	0.0684	0.0057	0.002	0.0197	0.0017	0.0018	0.0221	0.1631	0.0156	0.0197	0.0065	0.0832	0.0157	0.0061	0.0017	0.0022	0.0972	0.0872	0.0103	0.0054	0.007	0.0276	0.0061	0.0142	0.1699
5	rs72766225	63042657	1.28	0.102927797709035	3.43	0.102124300974309	0.00194731033736142	0.0802381565494411	0.1372	0.0684	0.0055	0.002	0.0193	0.0018	0.0018	0.0224	0.1627	0.0159	0.0199	0.0064	0.0833	0.0153	0.0061	0.0018	0.0024	0.0973	0.087	0.0104	0.0053	0.0071	0.0275	0.006	0.0145	0.17
5	rs260994	63045506	1.27	0.118479912290321	3.43	0.102124300974309	0.0166551219915809	0.0981539405805051	0.1373	0.0685	0.0052	0.0021	0.0191	0.002	0.0018	0.0231	0.1621	0.0161	0.0203	0.0061	0.0834	0.0145	0.006	0.0019	0.0024	0.0975	0.0866	0.0107	0.0052	0.0072	0.0273	0.0058	0.0148	0.1703
5	rs260993	63045541	1.27	0.118479912290321	3.43	0.102124300974309	0.0167762876723166	0.0981539405805051	0.1373	0.0685	0.0052	0.0021	0.0191	0.002	0.0018	0.0231	0.162	0.0161	0.0203	0.0061	0.0834	0.0145	0.006	0.0019	0.0024	0.0975	0.0866	0.0107	0.0052	0.0072	0.0273	0.0058	0.0148	0.1702
5	rs72766229	63046986	1.27	0.118479912290321	3.42	0.108314757127468	0.017666283990922	0.102299748141799	0.1374	0.0686	0.0052	0.0022	0.0191	0.002	0.0018	0.0232	0.1618	0.0161	0.0203	0.0062	0.0833	0.0144	0.006	0.0019	0.0024	0.0976	0.0869	0.0107	0.0052	0.0071	0.0273	0.0058	0.0148	0.1701
5	rs17794671	63047593	1.27	0.118479912290321	3.42	0.108314757127468	0.017666283990922	0.102054029174501	0.1374	0.0686	0.0052	0.0022	0.0191	0.002	0.0018	0.0232	0.1618	0.0161	0.0203	0.0062	0.0833	0.0144	0.006	0.0019	0.0024	0.0976	0.0869	0.0107	0.0052	0.0071	0.0273	0.0058	0.0148	0.1701
5	rs74540056	63051050	1.27	0.118479912290321	3.42	0.108314757127468	0.0178801516005574	0.101399902916346	0.1374	0.0686	0.0052	0.0022	0.0191	0.002	0.0018	0.0232	0.1618	0.0161	0.0203	0.0062	0.0833	0.0144	0.006	0.0019	0.0024	0.0976	0.0869	0.0107	0.0052	0.0071	0.0273	0.0058	0.0148	0.1701
5	rs76597623	63058191	1.27	0.118479912290321	3.42	0.108314757127468	0.0186559122818379	0.100828886621474	0.1375	0.0687	0.0052	0.0022	0.0191	0.002	0.0018	0.0233	0.1617	0.0161	0.0203	0.0062	0.0833	0.0144	0.006	0.0019	0.0024	0.0976	0.087	0.0107	0.0052	0.0071	0.0273	0.0058	0.0148	0.17
5	rs1503519	63066733	1.27	0.118479912290321	3.42	0.108314757127468	0.0194221050370028	0.0990424648448036	0.1375	0.0687	0.0052	0.0022	0.0191	0.002	0.0018	0.0233	0.1616	0.0161	0.0203	0.0062	0.0832	0.0144	0.006	0.0019	0.0025	0.0976	0.0871	0.0107	0.0052	0.0071	0.0273	0.0058	0.0148	0.1699
5	rs429752	63068130	1.27	0.118479912290321	3.42	0.108314757127468	0.0192704282018412	0.0995284336681809	0.1375	0.0687	0.0052	0.0022	0.0191	0.002	0.0018	0.0233	0.1616	0.0161	0.0203	0.0062	0.0832	0.0144	0.006	0.0019	0.0025	0.0976	0.0871	0.0107	0.0052	0.0071	0.0273	0.0058	0.0148	0.1699
5	rs9291798	63075583	1.27	0.118479912290321	3.42	0.108314757127468	0.0226127038963107	0.100665969971369	0.1372	0.0687	0.0052	0.0023	0.019	0.0022	0.0018	0.0236	0.1615	0.0159	0.0203	0.006	0.083	0.0145	0.0059	0.0019	0.0025	0.0976	0.0871	0.0106	0.0052	0.0072	0.0272	0.0058	0.0149	0.1702
5	rs1955278	63079001	1.27	0.118479912290321	3.42	0.108314757127468	0.0237945660056217	0.0980733211585958	0.1371	0.0688	0.0052	0.0023	0.019	0.0022	0.0018	0.0236	0.1615	0.0158	0.0203	0.006	0.0829	0.0145	0.0059	0.002	0.0025	0.0976	0.0871	0.0106	0.0052	0.0072	0.0272	0.0058	0.015	0.1703
5	rs116092724	63086119	1.27	0.118479912290321	3.42	0.108314757127468	0.0258201993238255	0.105846842146596	0.1372	0.0688	0.0052	0.0023	0.019	0.0022	0.0018	0.0237	0.1612	0.0158	0.0203	0.0061	0.0829	0.0143	0.0059	0.0019	0.0025	0.0974	0.0868	0.0107	0.0052	0.0072	0.0273	0.0058	0.015	0.1707
5	rs73761435	63089528	1.27	0.118479912290321	3.42	0.108314757127468	0.0257994583834446	0.107178599216655	0.1372	0.0687	0.0053	0.0023	0.019	0.0022	0.0018	0.0237	0.1611	0.0157	0.0203	0.0061	0.0829	0.0143	0.0059	0.0019	0.0025	0.0974	0.0867	0.0108	0.0052	0.0072	0.0273	0.0058	0.015	0.1708
5	rs114022228	63093521	1.27	0.118479912290321	3.42	0.108314757127468	0.0276160611037554	0.109945540879204	0.1372	0.0687	0.0053	0.0023	0.019	0.0022	0.0018	0.0237	0.161	0.0158	0.0203	0.0061	0.0829	0.0142	0.0059	0.0019	0.0025	0.0974	0.0867	0.0108	0.0053	0.0072	0.0273	0.0058	0.015	0.1709
5	rs1382380	63099227	1.27	0.118479912290321	3.42	0.108314757127468	0.0306778848336918	0.109440447081731	0.1373	0.0688	0.0053	0.0023	0.019	0.0022	0.0018	0.0237	0.1609	0.0159	0.0203	0.0061	0.0828	0.0142	0.0059	0.0019	0.0025	0.0974	0.0866	0.0108	0.0053	0.0072	0.0272	0.0058	0.015	0.171
5	rs17180834	63105163	1.26	0.135727966888585	3.41	0.114783892697204	0.0368862514099846	0.10818162256468	0.1376	0.0687	0.0053	0.0023	0.019	0.0023	0.0018	0.0236	0.1599	0.0159	0.0201	0.006	0.0829	0.014	0.0058	0.002	0.0025	0.0976	0.0856	0.011	0.0053	0.0072	0.0276	0.006	0.0152	0.1719
5	rs77027000	63110262	1.26	0.135727966888585	3.41	0.114783892697204	0.0470699760912344	0.104273747164463	0.1377	0.0687	0.0054	0.0023	0.0187	0.0024	0.0018	0.0236	0.1597	0.0158	0.0204	0.006	0.0829	0.014	0.0058	0.002	0.0026	0.0976	0.0854	0.011	0.0054	0.0072	0.0276	0.0061	0.0152	0.172
5	rs724418	63113976	1.26	0.135727966888585	3.4	0.121538743628758	0.0472276889657237	0.0989615604761217	0.1377	0.0687	0.0054	0.0023	0.0187	0.0024	0.0018	0.0236	0.1596	0.0158	0.0204	0.006	0.0828	0.014	0.0058	0.002	0.0026	0.0975	0.0855	0.011	0.0054	0.0072	0.0277	0.0061	0.0152	0.1721
5	rs1478491	63114051	1.26	0.135727966888585	3.4	0.121538743628758	0.0452818876563911	0.0989615604761217	0.1377	0.0687	0.0054	0.0023	0.0187	0.0024	0.0018	0.0236	0.1597	0.0158	0.0204	0.006	0.0829	0.014	0.0058	0.002	0.0026	0.0975	0.0855	0.011	0.0054	0.0072	0.0277	0.0061	0.0151	0.1721
5	rs13179925	63116471	1.26	0.135727966888585	3.4	0.121538743628758	0.0457747240126961	0.103943731717175	0.1377	0.0687	0.0054	0.0023	0.0187	0.0024	0.0018	0.0236	0.1596	0.0158	0.0205	0.006	0.0828	0.014	0.0058	0.002	0.0026	0.0975	0.0855	0.011	0.0054	0.0072	0.0277	0.0061	0.0151	0.1721
5	rs62382212	63126850	1.26	0.135727966888585	3.37	0.143587140072381	0.0457901836330573	0.109861296652405	0.1377	0.0686	0.0054	0.0023	0.0188	0.0024	0.0018	0.0238	0.1595	0.0157	0.0204	0.006	0.0827	0.014	0.0058	0.002	0.0026	0.0976	0.0853	0.011	0.0054	0.0073	0.0278	0.0061	0.0151	0.1719
5	rs72766290	63154367	1.26	0.135727966888585	3.37	0.143587140072381	0.0490995896967046	0.110873859212413	0.1378	0.0686	0.0055	0.0023	0.019	0.0024	0.0018	0.024	0.1591	0.0157	0.0203	0.0061	0.0826	0.0139	0.0059	0.0019	0.0027	0.0978	0.0849	0.0112	0.0056	0.0075	0.028	0.006	0.0151	0.1716
5	rs358818	63155384	1.26	0.135727966888585	3.37	0.143587140072381	0.0490833816626584	0.110620385079525	0.1378	0.0686	0.0055	0.0023	0.019	0.0024	0.0018	0.024	0.1591	0.0157	0.0203	0.0061	0.0826	0.0139	0.0059	0.0019	0.0027	0.0978	0.0849	0.0112	0.0056	0.0075	0.028	0.006	0.0151	0.1716
5	rs115749081	63167810	1.26	0.135727966888585	3.37	0.143587140072381	0.0494082292599665	0.111296809245489	0.1378	0.0686	0.0055	0.0023	0.019	0.0024	0.0018	0.024	0.1591	0.0157	0.0203	0.0061	0.0826	0.0138	0.0059	0.0019	0.0027	0.0978	0.0849	0.0112	0.0056	0.0075	0.028	0.006	0.0151	0.1716
5	rs80303809	63168863	1.26	0.135727966888585	3.38	0.135933471893229	0.0493756793928532	0.110451525745496	0.1378	0.0686	0.0055	0.0023	0.019	0.0024	0.0018	0.024	0.1591	0.0157	0.0203	0.0061	0.0826	0.0139	0.0059	0.0019	0.0027	0.0978	0.0849	0.0112	0.0056	0.0075	0.028	0.006	0.0151	0.1716
5	rs76439681	63179565	1.26	0.135727966888585	3.38	0.135933471893229	0.0513209706625299	0.110198422038498	0.1378	0.0685	0.0055	0.0023	0.019	0.0024	0.0018	0.0241	0.159	0.0157	0.0203	0.0061	0.0826	0.0138	0.0059	0.0019	0.0027	0.0979	0.0848	0.0112	0.0056	0.0075	0.028	0.006	0.0151	0.1716
5	rs1478499	63186291	1.26	0.135727966888585	3.38	0.135933471893229	0.0527877684908237	0.107763259196691	0.1378	0.0685	0.0055	0.0023	0.019	0.0024	0.0018	0.0241	0.159	0.0156	0.0203	0.0061	0.0825	0.0138	0.0059	0.0019	0.0027	0.0979	0.0849	0.0113	0.0056	0.0075	0.028	0.006	0.0151	0.1716
5	rs7710194	63211925	1.26	0.135727966888585	3.37	0.143587140072381	0.0544907713292912	0.101563281012399	0.1379	0.0686	0.0056	0.0023	0.019	0.0025	0.0018	0.0242	0.1588	0.0156	0.0202	0.0061	0.0825	0.0138	0.0059	0.0019	0.0027	0.0978	0.0849	0.0113	0.0056	0.0076	0.0281	0.0061	0.015	0.1715
5	rs17484586	63216232	1.26	0.135727966888585	3.38	0.135933471893229	0.0581148857128635	0.111805161728862	0.138	0.0686	0.0056	0.0023	0.019	0.0025	0.0018	0.0243	0.1584	0.0156	0.0202	0.0061	0.0826	0.0137	0.0058	0.0019	0.0027	0.0978	0.085	0.0112	0.0056	0.0076	0.0282	0.006	0.0151	0.1715
5	rs358523	63217612	1.26	0.135727966888585	3.37	0.143587140072381	0.0634599858095153	0.108684480987511	0.138	0.0685	0.0057	0.0024	0.0189	0.0025	0.0018	0.0247	0.1567	0.015	0.0201	0.006	0.0827	0.0135	0.0059	0.002	0.0028	0.098	0.0856	0.011	0.0055	0.0079	0.0289	0.0063	0.0153	0.1715
5	rs78241206	63250699	1.24	0.175701215111077	3.37	0.143587140072381	0.272032445588817	0.179668409768573	0.1377	0.0682	0.0055	0.0024	0.0183	0.0026	0.002	0.0251	0.1593	0.0147	0.0196	0.0054	0.0811	0.013	0.0059	0.0023	0.0026	0.1002	0.0835	0.0107	0.0055	0.0089	0.0302	0.0066	0.0153	0.1709
5	rs1364043	63250851	1.24	0.175701215111077	3.37	0.143587140072381	0.280654106468206	0.19988926986268	0.1377	0.0682	0.0055	0.0024	0.0182	0.0026	0.002	0.0251	0.1594	0.0146	0.0195	0.0054	0.0812	0.0129	0.0059	0.0023	0.0026	0.1004	0.0835	0.0107	0.0055	0.0089	0.0301	0.0066	0.0152	0.171
5	rs7448318	63252922	1.24	0.175701215111077	3.38	0.135933471893229	0.30056875841534	0.206508097723319	0.1377	0.0682	0.0055	0.0024	0.0182	0.0026	0.002	0.0251	0.1594	0.0145	0.0195	0.0054	0.0812	0.0129	0.0059	0.0023	0.0026	0.1004	0.0835	0.0107	0.0055	0.0091	0.0301	0.0066	0.0152	0.171
5	rs10042486	63261329	1.24	0.175701215111077	3.37	0.143587140072381	0.257327493987456	0.222877072589511	0.1379	0.0682	0.0055	0.0024	0.0181	0.0025	0.002	0.0252	0.1596	0.0144	0.0195	0.0054	0.0813	0.013	0.0059	0.0023	0.0026	0.1004	0.0835	0.0107	0.0055	0.0089	0.0301	0.0066	0.015	0.1712
5	rs74887158	63292368	1.24	0.175701215111077	3.37	0.143587140072381	0.284427213804391	0.273404264652528	0.1384	0.0681	0.0054	0.0024	0.0178	0.0025	0.0021	0.0254	0.1599	0.0141	0.0196	0.0053	0.0815	0.0129	0.0058	0.0023	0.0025	0.1005	0.083	0.0106	0.0055	0.009	0.0302	0.0066	0.0147	0.1711
5	rs77406657	63299207	1.24	0.175701215111077	3.37	0.143587140072381	0.29470116665358	0.294332320499874	0.1386	0.0681	0.0054	0.0024	0.0178	0.0025	0.0021	0.0254	0.16	0.014	0.0196	0.0053	0.0816	0.0129	0.0058	0.0023	0.0025	0.1006	0.0829	0.0106	0.0055	0.009	0.0303	0.0066	0.0146	0.1711
5	rs17407813	63327676	1.24	0.175701215111077	3.37	0.143587140072381	0.31363359123692	0.338779027816849	0.1387	0.068	0.0054	0.0024	0.0176	0.0025	0.002	0.0256	0.1603	0.0138	0.0196	0.0053	0.0816	0.0129	0.0059	0.0023	0.0025	0.1006	0.0827	0.0106	0.0055	0.009	0.0303	0.0066	0.0145	0.1711
5	rs1839373	63334239	1.24	0.175701215111077	3.37	0.143587140072381	0.313135248946689	0.338532550552452	0.1387	0.068	0.0054	0.0024	0.0176	0.0025	0.002	0.0256	0.1603	0.0138	0.0196	0.0053	0.0816	0.013	0.0059	0.0023	0.0025	0.1006	0.0827	0.0106	0.0055	0.009	0.0303	0.0066	0.0145	0.1711
5	rs35525670	63337496	1.24	0.175701215111077	3.37	0.143587140072381	0.311344672828524	0.344214635497122	0.1387	0.068	0.0054	0.0024	0.0176	0.0025	0.002	0.0256	0.1603	0.0137	0.0196	0.0053	0.0816	0.013	0.0059	0.0023	0.0025	0.1006	0.0827	0.0106	0.0055	0.0089	0.0303	0.0066	0.0145	0.1711
5	rs72767964	63346226	1.24	0.175701215111077	3.37	0.143587140072381	0.28961153534816	0.332265036088405	0.1388	0.068	0.0054	0.0024	0.0176	0.0024	0.002	0.0256	0.1605	0.0137	0.0196	0.0053	0.0817	0.013	0.0059	0.0023	0.0025	0.1006	0.0828	0.0105	0.0055	0.0089	0.0302	0.0066	0.0146	0.1709
5	rs115914159	63348317	1.24	0.175701215111077	3.37	0.143587140072381	0.289420399882121	0.331529927061795	0.1388	0.068	0.0054	0.0024	0.0176	0.0024	0.002	0.0256	0.1605	0.0137	0.0196	0.0053	0.0817	0.013	0.0059	0.0023	0.0025	0.1006	0.0828	0.0105	0.0055	0.0089	0.0302	0.0066	0.0146	0.1709
5	rs68053103	63349283	1.24	0.175701215111077	3.37	0.143587140072381	0.289372626546427	0.331529927061795	0.1388	0.068	0.0054	0.0024	0.0176	0.0024	0.002	0.0256	0.1605	0.0137	0.0196	0.0053	0.0817	0.013	0.0059	0.0023	0.0025	0.1006	0.0828	0.0105	0.0055	0.0089	0.0302	0.0066	0.0146	0.1709
5	rs116713312	63349333	1.24	0.175701215111077	3.38	0.135933471893229	0.289372626546427	0.331529927061795	0.1388	0.068	0.0054	0.0024	0.0176	0.0024	0.002	0.0256	0.1605	0.0137	0.0196	0.0053	0.0817	0.013	0.0059	0.0023	0.0025	0.1006	0.0828	0.0105	0.0055	0.0089	0.0302	0.0066	0.0146	0.1709
5	rs77546510	63360624	1.24	0.175701215111077	3.38	0.135933471893229	0.281359505030615	0.330061135992204	0.1388	0.068	0.0054	0.0024	0.0176	0.0024	0.002	0.0256	0.1606	0.0137	0.0196	0.0053	0.0817	0.013	0.0059	0.0023	0.0025	0.1006	0.0827	0.0105	0.0055	0.0089	0.0302	0.0066	0.0146	0.1709
5	rs416463	63369878	1.24	0.175701215111077	3.37	0.143587140072381	0.261063826276654	0.329449702406831	0.1389	0.068	0.0054	0.0024	0.0176	0.0024	0.002	0.0256	0.1608	0.0137	0.0196	0.0053	0.0818	0.013	0.0059	0.0023	0.0024	0.1007	0.0827	0.0102	0.0055	0.0087	0.0302	0.0066	0.0145	0.171
5	rs1494631	63393977	1.23	0.19861485684188	3.37	0.143587140072381	0.278918189258108	0.355535071148623	0.1387	0.068	0.0054	0.0024	0.0176	0.0024	0.002	0.0256	0.1612	0.0137	0.0196	0.0054	0.082	0.0131	0.006	0.0023	0.0024	0.1006	0.0825	0.0102	0.0054	0.0089	0.0302	0.0067	0.0142	0.1709
5	rs356615	63394354	1.23	0.19861485684188	3.38	0.135933471893229	0.274998683464029	0.34743829781833	0.1387	0.068	0.0054	0.0024	0.0176	0.0024	0.002	0.0256	0.1612	0.0137	0.0196	0.0054	0.082	0.0131	0.006	0.0023	0.0024	0.1006	0.0826	0.0102	0.0054	0.0089	0.0302	0.0067	0.0142	0.1709
5	rs421980	63404744	1.23	0.19861485684188	3.35	0.159841057206343	0.272309793108643	0.340752715683388	0.1386	0.068	0.0055	0.0024	0.0176	0.0024	0.002	0.0256	0.1612	0.0137	0.0196	0.0054	0.0821	0.0131	0.006	0.0023	0.0024	0.1005	0.0826	0.0102	0.0054	0.0089	0.0302	0.0068	0.0142	0.1707
5	rs114185173	63412661	1.23	0.19861485684188	3.35	0.159841057206343	0.269865170610601	0.32298898344543	0.1386	0.068	0.0055	0.0024	0.0177	0.0024	0.002	0.0256	0.1612	0.0137	0.0197	0.0054	0.0821	0.0131	0.006	0.0023	0.0024	0.1005	0.0826	0.0102	0.0054	0.0089	0.0302	0.0068	0.0142	0.1707
5	rs111945564	63412715	1.23	0.19861485684188	3.36	0.151554094423325	0.269773153950491	0.322745919414455	0.1386	0.068	0.0055	0.0024	0.0177	0.0024	0.002	0.0256	0.1612	0.0137	0.0197	0.0054	0.0821	0.0131	0.006	0.0023	0.0024	0.1005	0.0826	0.0102	0.0054	0.0089	0.0302	0.0068	0.0142	0.1707
5	rs62369050	63418312	1.23	0.19861485684188	3.36	0.151554094423325	0.285374712302695	0.329449702406831	0.1384	0.0679	0.0054	0.0023	0.0179	0.0023	0.0019	0.0257	0.1613	0.0136	0.0202	0.0054	0.0822	0.0134	0.006	0.0022	0.0023	0.1002	0.0824	0.0102	0.0054	0.009	0.0305	0.0067	0.0142	0.1706
5	rs115645847	63449184	1.23	0.19861485684188	3.36	0.151554094423325	0.304187474588742	0.324448496873198	0.1384	0.0679	0.0054	0.0023	0.0179	0.0023	0.0019	0.0257	0.1613	0.0136	0.0202	0.0053	0.0822	0.0134	0.006	0.0022	0.0023	0.1002	0.0823	0.0102	0.0055	0.009	0.0306	0.0067	0.0142	0.1705
5	rs76383005	63453088	1.23	0.19861485684188	3.35	0.159841057206343	0.30477645552104	0.326641386353349	0.1384	0.0679	0.0054	0.0023	0.0179	0.0023	0.0019	0.0257	0.1613	0.0136	0.0202	0.0053	0.0821	0.0134	0.006	0.0022	0.0023	0.1002	0.0823	0.0102	0.0055	0.009	0.0306	0.0067	0.0142	0.1705
5	rs28424066	63467663	1.23	0.19861485684188	3.35	0.159841057206343	0.303795155699017	0.319106437253525	0.1384	0.0679	0.0054	0.0023	0.0179	0.0023	0.0019	0.0257	0.1613	0.0136	0.0203	0.0053	0.0821	0.0134	0.006	0.0022	0.0023	0.1002	0.0823	0.0102	0.0055	0.009	0.0305	0.0067	0.0142	0.1705
5	rs114504777	63488226	1.23	0.19861485684188	3.36	0.151554094423325	0.304040323589676	0.314755190716147	0.1383	0.0679	0.0054	0.0023	0.018	0.0023	0.0019	0.0257	0.1613	0.0136	0.0203	0.0053	0.0821	0.0134	0.0061	0.0022	0.0023	0.1001	0.0823	0.0103	0.0055	0.0091	0.0305	0.0068	0.0142	0.1705
5	rs1389864	63497180	1.23	0.19861485684188	3.37	0.143587140072381	0.304629153751975	0.314996462279819	0.1383	0.0679	0.0054	0.0023	0.018	0.0023	0.0019	0.0257	0.1613	0.0136	0.0203	0.0053	0.0821	0.0134	0.0061	0.0022	0.0023	0.1001	0.0823	0.0103	0.0055	0.0091	0.0305	0.0068	0.0142	0.1705
5	rs115909234	63513927	1.23	0.19861485684188	3.39	0.128586294370088	0.314232152744844	0.300142419931061	0.1383	0.0679	0.0054	0.0024	0.0179	0.0023	0.002	0.0258	0.1612	0.0137	0.0203	0.0053	0.0821	0.0135	0.0061	0.0022	0.0023	0.1	0.0822	0.0103	0.0055	0.0091	0.0305	0.0068	0.0142	0.1703
5	rs62372498	63541234	1.23	0.19861485684188	3.39	0.128586294370088	0.342047605288974	0.275950843732749	0.1382	0.0679	0.0054	0.0024	0.0179	0.0023	0.0022	0.0258	0.1611	0.0139	0.0202	0.0053	0.0821	0.0135	0.0061	0.0022	0.0023	0.0999	0.0821	0.0103	0.0055	0.0093	0.0304	0.0068	0.0143	0.17
5	rs74341487	63550014	1.23	0.19861485684188	3.39	0.128586294370088	0.34476577901511	0.280133613546453	0.1381	0.0679	0.0054	0.0024	0.0179	0.0023	0.0022	0.0258	0.1611	0.0138	0.0203	0.0053	0.082	0.0135	0.0061	0.0022	0.0023	0.0998	0.082	0.0103	0.0055	0.0093	0.0304	0.0069	0.0143	0.1701
5	rs77381179	63599157	1.23	0.19861485684188	3.4	0.121538743628758	0.422725279028079	0.331284996328168	0.1382	0.0679	0.0054	0.0025	0.0174	0.0023	0.0024	0.0259	0.1611	0.0138	0.0202	0.0054	0.0822	0.0135	0.0062	0.0022	0.0023	0.0997	0.082	0.0103	0.0054	0.0094	0.0305	0.0069	0.0144	0.17
5	rs1374031	63603810	1.23	0.19861485684188	3.41	0.114783892697204	0.427501843448704	0.332510177945449	0.1382	0.0679	0.0054	0.0025	0.0174	0.0023	0.0024	0.026	0.1611	0.0138	0.0202	0.0054	0.0822	0.0135	0.0062	0.0022	0.0023	0.0996	0.082	0.0103	0.0054	0.0094	0.0305	0.007	0.0144	0.17
5	rs6449716	63640189	1.23	0.19861485684188	3.41	0.114783892697204	0.463501804817973	0.358162325622447	0.1383	0.0681	0.0055	0.0025	0.0171	0.0022	0.0024	0.0261	0.1612	0.0139	0.0201	0.0055	0.0824	0.0136	0.0064	0.0022	0.0023	0.0994	0.0818	0.0103	0.0054	0.0095	0.0304	0.0071	0.0144	0.1697
5	rs78808121	63656992	1.23	0.19861485684188	3.41	0.114783892697204	0.473645620581469	0.355285144548908	0.1383	0.0681	0.0055	0.0025	0.017	0.0022	0.0024	0.0261	0.1612	0.0139	0.0202	0.0055	0.0824	0.0136	0.0065	0.0022	0.0023	0.0994	0.0817	0.0103	0.0054	0.0094	0.0304	0.0071	0.0144	0.1697
5	rs76090587	63665448	1.23	0.19861485684188	3.41	0.114783892697204	0.468865927866356	0.357035683804713	0.1383	0.0681	0.0055	0.0025	0.017	0.0022	0.0024	0.0261	0.1612	0.0139	0.0202	0.0055	0.0824	0.0136	0.0065	0.0022	0.0023	0.0994	0.0817	0.0103	0.0054	0.0094	0.0304	0.0071	0.0144	0.1697
5	rs79055210	63666284	1.23	0.19861485684188	3.41	0.114783892697204	0.468621451452229	0.356660361560978	0.1383	0.0681	0.0055	0.0025	0.017	0.0022	0.0024	0.0261	0.1612	0.0139	0.0202	0.0055	0.0824	0.0136	0.0065	0.0022	0.0023	0.0994	0.0817	0.0103	0.0054	0.0094	0.0304	0.0071	0.0144	0.1697
5	rs72752872	63672134	1.23	0.19861485684188	3.41	0.114783892697204	0.455391616857484	0.368599807557686	0.1384	0.0681	0.0054	0.0025	0.017	0.0022	0.0024	0.0261	0.1611	0.0139	0.0201	0.0055	0.0825	0.0136	0.0065	0.0022	0.0023	0.0993	0.0818	0.0103	0.0054	0.0094	0.0305	0.007	0.0143	0.1696
5	rs77391112	63678847	1.23	0.19861485684188	3.42	0.108314757127468	0.455271099946736	0.366329049900992	0.1386	0.0681	0.0054	0.0025	0.017	0.0023	0.0025	0.0262	0.1612	0.0139	0.02	0.0055	0.0826	0.0135	0.0065	0.0022	0.0023	0.0993	0.0817	0.0103	0.0054	0.0095	0.0306	0.0068	0.0143	0.1695
5	rs116737809	63682762	1.23	0.19861485684188	3.43	0.102124300974309	0.455210847352325	0.367337785812469	0.1386	0.0681	0.0054	0.0025	0.017	0.0023	0.0025	0.0262	0.1612	0.0139	0.02	0.0055	0.0826	0.0135	0.0065	0.0022	0.0023	0.0993	0.0817	0.0103	0.0054	0.0095	0.0306	0.0068	0.0143	0.1695
5	rs28690156	63702076	1.23	0.19861485684188	3.43	0.102124300974309	0.460528020215354	0.374801309658333	0.1386	0.068	0.0054	0.0025	0.0171	0.0023	0.0025	0.0262	0.1612	0.0139	0.02	0.0055	0.0827	0.0135	0.0066	0.0022	0.0023	0.0992	0.0817	0.0103	0.0054	0.0095	0.0306	0.0067	0.0142	0.1694
5	rs114237317	63702373	1.23	0.19861485684188	3.42	0.108314757127468	0.460528020215354	0.374801309658333	0.1386	0.068	0.0054	0.0025	0.0171	0.0023	0.0025	0.0262	0.1612	0.0139	0.02	0.0055	0.0827	0.0135	0.0066	0.0022	0.0023	0.0992	0.0817	0.0103	0.0054	0.0095	0.0306	0.0067	0.0142	0.1694
5	rs55858931	63712198	1.23	0.19861485684188	3.42	0.108314757127468	0.471436677968786	0.415083266309195	0.1388	0.068	0.0054	0.0024	0.017	0.0023	0.0025	0.0263	0.1613	0.0139	0.0199	0.0055	0.0828	0.0135	0.0067	0.0022	0.0023	0.0991	0.0818	0.0103	0.0054	0.0095	0.0307	0.0067	0.0142	0.1692
5	rs116356478	63712200	1.23	0.19861485684188	3.42	0.108314757127468	0.471436677968786	0.415083266309195	0.1388	0.068	0.0054	0.0024	0.017	0.0023	0.0025	0.0263	0.1613	0.0139	0.0199	0.0055	0.0828	0.0135	0.0067	0.0022	0.0023	0.0991	0.0818	0.0103	0.0054	0.0095	0.0307	0.0067	0.0142	0.1692
5	rs4290964	63729295	1.23	0.19861485684188	3.42	0.108314757127468	0.557660998040293	0.442328836132061	0.1389	0.0679	0.0054	0.0023	0.0171	0.0023	0.0024	0.0263	0.1613	0.0141	0.02	0.0054	0.0827	0.0135	0.0069	0.0021	0.0024	0.0989	0.0818	0.0103	0.0055	0.0097	0.0306	0.0067	0.0142	0.169
5	rs66914726	63736568	1.23	0.19861485684188	3.42	0.108314757127468	0.682515603314245	0.436234219458286	0.1395	0.0678	0.0055	0.0024	0.0172	0.0023	0.0024	0.0261	0.1614	0.0143	0.02	0.0054	0.0825	0.0134	0.0072	0.0021	0.0024	0.0987	0.0817	0.0104	0.0055	0.01	0.0305	0.0067	0.0142	0.1682
5	rs75872646	63738086	1.22	0.223600634562227	3.42	0.108314757127468	0.726185004582354	0.460343720140596	0.1397	0.0677	0.0056	0.0024	0.0172	0.0023	0.0024	0.0261	0.1616	0.0145	0.02	0.0055	0.0822	0.0134	0.0073	0.0021	0.0024	0.0986	0.0816	0.0104	0.0055	0.0101	0.0305	0.0067	0.0144	0.1675
5	rs75280474	63740813	1.22	0.223600634562227	3.42	0.108314757127468	0.812588162943816	0.480986231679166	0.1401	0.0676	0.0058	0.0025	0.0174	0.0023	0.0024	0.026	0.1619	0.0146	0.0201	0.0055	0.0817	0.0135	0.0075	0.0021	0.0024	0.0984	0.0815	0.0105	0.0056	0.0103	0.0304	0.0067	0.0145	0.1664
5	rs271718	63748373	1.22	0.223600634562227	3.42	0.108314757127468	0.869669260451814	0.497065177401891	0.1402	0.0676	0.0058	0.0025	0.0174	0.0023	0.0024	0.026	0.162	0.0146	0.0201	0.0055	0.0817	0.0135	0.0076	0.0021	0.0024	0.0984	0.0815	0.0105	0.0056	0.0103	0.0304	0.0067	0.0145	0.1661
5	rs185636	63753024	1.22	0.223600634562227	3.42	0.108314757127468	0.872424587985797	0.484109577421359	0.1402	0.0676	0.0058	0.0025	0.0174	0.0023	0.0024	0.026	0.162	0.0146	0.0201	0.0055	0.0817	0.0135	0.0076	0.0021	0.0024	0.0984	0.0815	0.0105	0.0056	0.0103	0.0304	0.0067	0.0145	0.1661
5	rs272627	63810722	1.22	0.223600634562227	3.43	0.102124300974309	1.28543783711806	0.472187762703132	0.1412	0.0674	0.0061	0.0026	0.0175	0.0027	0.0025	0.0254	0.1636	0.015	0.0201	0.0051	0.0802	0.0136	0.0077	0.0023	0.0025	0.0965	0.0816	0.011	0.0053	0.0108	0.0305	0.0066	0.0147	0.165
5	rs78999271	63812492	1.22	0.223600634562227	3.43	0.102124300974309	1.25909965670646	0.4399413026723	0.1411	0.0674	0.0061	0.0026	0.0175	0.0027	0.0025	0.0254	0.1636	0.015	0.0201	0.0051	0.0803	0.0137	0.0077	0.0023	0.0025	0.0963	0.0816	0.011	0.0053	0.0108	0.0305	0.0066	0.0147	0.165
5	rs10053567	63813396	1.22	0.223600634562227	3.42	0.108314757127468	1.27219545970712	0.461685665671575	0.141	0.0674	0.0061	0.0026	0.0175	0.0027	0.0025	0.0254	0.1637	0.015	0.0201	0.0051	0.0805	0.0137	0.0077	0.0023	0.0025	0.0961	0.0818	0.011	0.0053	0.0108	0.0305	0.0066	0.0146	0.165
5	rs17191346	63814597	1.22	0.223600634562227	3.43	0.102124300974309	1.27682432876628	0.411954795299882	0.1411	0.0675	0.0061	0.0026	0.0176	0.0027	0.0025	0.0254	0.1638	0.015	0.0203	0.0051	0.0804	0.0137	0.0077	0.0023	0.0025	0.096	0.0816	0.0111	0.0052	0.0108	0.0305	0.0066	0.0144	0.165
5	rs272621	63817485	1.22	0.223600634562227	3.43	0.102124300974309	1.33527153674453	0.419002878192097	0.1413	0.0675	0.0062	0.0027	0.0177	0.0026	0.0026	0.0254	0.1641	0.0148	0.0205	0.0051	0.0802	0.0138	0.0077	0.0023	0.0025	0.0959	0.0812	0.0112	0.0052	0.0108	0.0305	0.0065	0.0144	0.1649
5	rs272623	63818732	1.22	0.223600634562227	3.43	0.102124300974309	1.3538777800258	0.417956671785973	0.1414	0.0675	0.0062	0.0027	0.0177	0.0026	0.0026	0.0254	0.1641	0.0148	0.0205	0.0051	0.0802	0.0138	0.0077	0.0023	0.0025	0.0959	0.0812	0.0112	0.0052	0.0108	0.0305	0.0065	0.0144	0.1648
5	rs13164963	63828515	1.22	0.223600634562227	3.43	0.102124300974309	1.37151213940633	0.433459415627893	0.1415	0.0675	0.0063	0.0027	0.0177	0.0026	0.0025	0.0255	0.1642	0.0148	0.0206	0.0051	0.0801	0.0138	0.0077	0.0024	0.0025	0.0959	0.081	0.0112	0.0052	0.0108	0.0305	0.0065	0.0143	0.1648
5	rs6894580	63832264	1.22	0.223600634562227	3.43	0.102124300974309	1.37676076170482	0.437027889341484	0.1415	0.0675	0.0064	0.0027	0.0177	0.0026	0.0025	0.0255	0.1643	0.0148	0.0205	0.0051	0.08	0.0138	0.0077	0.0024	0.0025	0.0959	0.081	0.0113	0.0052	0.0108	0.0304	0.0066	0.0143	0.1647
5	rs76688241	63840692	1.22	0.223600634562227	3.43	0.102124300974309	1.38542762923561	0.41651929660244	0.1416	0.0675	0.0064	0.0027	0.0178	0.0026	0.0025	0.0255	0.1647	0.0149	0.0206	0.0051	0.0797	0.0137	0.0077	0.0024	0.0025	0.0957	0.0808	0.0115	0.0051	0.0108	0.0305	0.0066	0.0142	0.1646
5	rs4404633	63850157	1.21	0.250745108472337	3.43	0.102124300974309	1.55326929993907	0.47394408295837	0.1418	0.0675	0.0064	0.0027	0.018	0.0025	0.0023	0.0254	0.1655	0.0149	0.0207	0.0052	0.0792	0.0136	0.0077	0.0024	0.0025	0.0955	0.0804	0.0119	0.0051	0.0109	0.0305	0.0068	0.0139	0.1643
5	rs112616783	63851422	1.21	0.250745108472337	3.43	0.102124300974309	1.54950880392281	0.471917710091798	0.1418	0.0675	0.0064	0.0027	0.018	0.0025	0.0023	0.0254	0.1655	0.0149	0.0207	0.0052	0.0792	0.0136	0.0077	0.0024	0.0025	0.0955	0.0804	0.0119	0.0051	0.0109	0.0305	0.0068	0.0139	0.1643
5	rs72754880	63858386	1.21	0.250745108472337	3.43	0.102124300974309	1.54565010574063	0.448445869188165	0.1418	0.0675	0.0064	0.0027	0.018	0.0025	0.0023	0.0254	0.1655	0.0149	0.0207	0.0052	0.0792	0.0136	0.0077	0.0024	0.0025	0.0954	0.0805	0.0119	0.005	0.0109	0.0305	0.0068	0.0139	0.1643
5	rs3857264	63859082	1.21	0.250745108472337	3.43	0.102124300974309	1.47479802084415	0.439411207310356	0.1418	0.0675	0.0064	0.0027	0.018	0.0025	0.0023	0.0254	0.1655	0.0149	0.0207	0.0052	0.0793	0.0136	0.0077	0.0024	0.0025	0.0954	0.0805	0.0119	0.0049	0.0108	0.0305	0.0068	0.0139	0.1643
5	rs113315697	63866030	1.21	0.250745108472337	3.43	0.102124300974309	1.22235606513144	0.316928604656389	0.1417	0.0675	0.0059	0.0028	0.0182	0.0026	0.0022	0.0255	0.1664	0.0145	0.0206	0.0051	0.0776	0.0138	0.0073	0.0023	0.0029	0.0975	0.0797	0.012	0.0049	0.0105	0.0309	0.0069	0.0139	0.1641
5	rs114220731	63866330	1.21	0.250745108472337	3.43	0.102124300974309	1.22254199100939	0.318137967515248	0.1417	0.0675	0.0059	0.0028	0.0182	0.0026	0.0022	0.0255	0.1664	0.0145	0.0206	0.0051	0.0776	0.0138	0.0073	0.0023	0.0029	0.0976	0.0797	0.012	0.0049	0.0105	0.0309	0.0069	0.0139	0.1641
5	rs16892876	63872962	1.21	0.250745108472337	3.43	0.102124300974309	1.24811692387871	0.320924657666739	0.1418	0.0675	0.0058	0.0028	0.0182	0.0026	0.0022	0.0255	0.1664	0.0144	0.0206	0.0051	0.0776	0.0138	0.0073	0.0023	0.0029	0.0978	0.0797	0.012	0.0049	0.0105	0.0309	0.007	0.0138	0.164
5	rs16892903	63874919	1.21	0.250745108472337	3.45	0.090551063959542	1.29511878420035	0.329938822764809	0.1418	0.0675	0.0058	0.0028	0.0181	0.0026	0.0022	0.0256	0.1664	0.0144	0.0206	0.0051	0.0776	0.0138	0.0073	0.0023	0.0029	0.0978	0.0797	0.012	0.0049	0.0105	0.0309	0.007	0.0138	0.164
5	rs6449740	63875042	1.21	0.250745108472337	3.45	0.090551063959542	1.31093309298982	0.355035268164582	0.1418	0.0675	0.0058	0.0028	0.0181	0.0026	0.0022	0.0256	0.1664	0.0144	0.0206	0.0051	0.0776	0.0138	0.0073	0.0023	0.0029	0.0979	0.0797	0.012	0.0049	0.0105	0.0309	0.007	0.0138	0.164
5	rs10491471	63882186	1.21	0.250745108472337	3.45	0.090551063959542	1.24465145727216	0.362804669109467	0.1414	0.0673	0.006	0.0028	0.0181	0.0026	0.0024	0.0255	0.1664	0.0143	0.0206	0.0051	0.0777	0.0138	0.0073	0.0023	0.0031	0.0982	0.0797	0.012	0.005	0.0105	0.031	0.0069	0.0137	0.1636
5	rs12515990	63882404	1.21	0.250745108472337	3.45	0.090551063959542	1.25092948276324	0.371507087388073	0.1414	0.0673	0.006	0.0028	0.0181	0.0026	0.0024	0.0255	0.1664	0.0143	0.0206	0.0051	0.0777	0.0138	0.0073	0.0023	0.0031	0.0982	0.0797	0.012	0.005	0.0105	0.031	0.0069	0.0137	0.1636
5	rs77520624	63886157	1.21	0.250745108472337	3.45	0.090551063959542	1.18851673633517	0.32627560388876	0.1414	0.0672	0.0059	0.0028	0.0182	0.0026	0.0024	0.0255	0.1666	0.0143	0.0206	0.0051	0.0776	0.0138	0.0074	0.0023	0.0031	0.0982	0.0797	0.012	0.005	0.0105	0.031	0.0069	0.0137	0.1637
5	rs76969296	63887573	1.21	0.250745108472337	3.45	0.090551063959542	1.16196780751053	0.315720605577904	0.1413	0.0672	0.0059	0.0028	0.0182	0.0026	0.0024	0.0254	0.1667	0.0143	0.0206	0.0051	0.0777	0.0138	0.0074	0.0022	0.0031	0.0983	0.0797	0.012	0.005	0.0105	0.031	0.0069	0.0137	0.1637
5	rs76702682	63889942	1.21	0.250745108472337	3.46	0.0851540123614781	1.12546625717448	0.30323917236499	0.1412	0.0671	0.0059	0.0028	0.0182	0.0026	0.0024	0.0253	0.167	0.0142	0.0205	0.0052	0.0776	0.0138	0.0074	0.0022	0.0031	0.0984	0.0796	0.012	0.005	0.0104	0.031	0.0069	0.0137	0.1639
5	rs16892941	63892333	1.21	0.250745108472337	3.46	0.0851540123614781	1.03403284951722	0.347686629949331	0.141	0.0667	0.0059	0.0028	0.0182	0.0027	0.0025	0.0251	0.1678	0.0142	0.0205	0.0053	0.0773	0.0138	0.0074	0.0022	0.0031	0.0984	0.0795	0.012	0.005	0.0103	0.0311	0.0067	0.0136	0.1644
5	rs4432837	63893302	1.2	0.280131383133392	3.46	0.0851540123614781	0.976582442661535	0.333491272199191	0.141	0.0665	0.0058	0.0028	0.0183	0.0027	0.0026	0.025	0.1678	0.0141	0.0205	0.0053	0.0776	0.0138	0.0074	0.0022	0.0031	0.0981	0.0799	0.012	0.005	0.0102	0.0313	0.0067	0.0136	0.1644
5	rs889248	63905068	1.2	0.280131383133392	3.45	0.090551063959542	0.914772996491406	0.314755190716147	0.1408	0.0664	0.0058	0.0028	0.0183	0.0028	0.0026	0.0249	0.1679	0.0141	0.0204	0.0053	0.0777	0.0139	0.0074	0.0021	0.0031	0.0981	0.0802	0.012	0.005	0.0101	0.0312	0.0067	0.0136	0.1642
5	rs116302155	63916911	1.2	0.280131383133392	3.45	0.090551063959542	0.790999875022778	0.276762643611842	0.1412	0.0661	0.0057	0.0028	0.0183	0.0028	0.0027	0.0245	0.1679	0.0143	0.0203	0.0053	0.0777	0.0139	0.0074	0.0022	0.0032	0.0988	0.0801	0.0121	0.0051	0.0098	0.0311	0.0067	0.0135	0.1638
5	rs1912006	63920084	1.2	0.280131383133392	3.45	0.090551063959542	0.656081104736985	0.242537332880538	0.1415	0.0658	0.0058	0.0028	0.0184	0.0029	0.0029	0.024	0.168	0.0143	0.0201	0.0053	0.0781	0.014	0.0073	0.0023	0.0032	0.0996	0.08	0.0122	0.0052	0.0096	0.0311	0.0065	0.0133	0.1635
5	rs147473150	63926090	1.2	0.280131383133392	3.45	0.090551063959542	0.636459770225708	0.232365587841806	0.1415	0.0657	0.0058	0.0028	0.0184	0.0029	0.0029	0.024	0.168	0.0143	0.0201	0.0053	0.0781	0.014	0.0073	0.0023	0.0032	0.0996	0.08	0.0122	0.0052	0.0096	0.0311	0.0066	0.0133	0.1634
5	rs4700645	63929649	1.2	0.280131383133392	3.45	0.090551063959542	0.616344862977985	0.224721025839204	0.1417	0.0654	0.0057	0.0028	0.0185	0.0029	0.0029	0.0237	0.1681	0.0144	0.0201	0.0053	0.0785	0.014	0.0072	0.0022	0.0031	0.0998	0.0795	0.0123	0.0053	0.0095	0.031	0.0067	0.0134	0.1634
5	rs77967071	63932163	1.2	0.280131383133392	3.46	0.0851540123614781	0.587852890793505	0.201144429922278	0.1417	0.0654	0.0057	0.0028	0.0185	0.0029	0.0029	0.0237	0.1681	0.0144	0.0201	0.0053	0.0785	0.014	0.0072	0.0022	0.0031	0.0998	0.0795	0.0123	0.0053	0.0095	0.031	0.0067	0.0134	0.1634
5	rs77730341	63933771	1.2	0.280131383133392	3.46	0.0851540123614781	0.583978975676586	0.190560405479322	0.1417	0.0654	0.0057	0.0028	0.0185	0.0029	0.0029	0.0237	0.1682	0.0144	0.0201	0.0053	0.0785	0.0141	0.0072	0.0023	0.0031	0.0999	0.0794	0.0123	0.0053	0.0095	0.031	0.0067	0.0134	0.1633
5	rs116584523	63961482	1.19	0.311838986457593	3.47	0.0800071130091993	0.551764945387915	0.187075670563443	0.142	0.0654	0.0057	0.0029	0.0186	0.0029	0.003	0.0235	0.1682	0.0142	0.02	0.0052	0.0784	0.0142	0.0073	0.0024	0.0032	0.1004	0.0789	0.0124	0.0052	0.0092	0.0314	0.0066	0.0135	0.1631
5	rs17388335	63962127	1.19	0.311838986457593	3.46	0.0851540123614781	0.564988880842216	0.196035857813429	0.142	0.0654	0.0057	0.0029	0.0186	0.0029	0.003	0.0235	0.1682	0.0142	0.02	0.0052	0.0784	0.0142	0.0073	0.0024	0.0032	0.1004	0.0789	0.0124	0.0052	0.0091	0.0314	0.0066	0.0135	0.1631
5	rs73095185	63965840	1.19	0.311838986457593	3.46	0.0851540123614781	0.519641380848386	0.19863675037244	0.1419	0.0654	0.0056	0.0029	0.0188	0.0029	0.003	0.0234	0.1683	0.0143	0.02	0.0051	0.0784	0.0142	0.0072	0.0024	0.0032	0.1004	0.0788	0.0125	0.0052	0.009	0.0314	0.0066	0.0135	0.163
5	rs12523531	63967155	1.2	0.280131383133392	3.46	0.0851540123614781	0.417167128747933	0.193136622072349	0.1418	0.0656	0.0054	0.0029	0.0194	0.003	0.003	0.0232	0.1686	0.0143	0.02	0.0051	0.0789	0.0141	0.0068	0.0024	0.0032	0.1002	0.0787	0.0126	0.0052	0.0087	0.0315	0.0066	0.0135	0.163
5	rs2548251	63972174	1.2	0.280131383133392	3.47	0.0800071130091993	0.423887835627354	0.269252913958168	0.1411	0.0652	0.0053	0.0027	0.0195	0.0033	0.0031	0.0226	0.1701	0.0142	0.0197	0.0047	0.0807	0.0142	0.0062	0.0026	0.0031	0.1003	0.0785	0.0125	0.0051	0.0085	0.0319	0.0066	0.0134	0.1626
5	rs61744072	63974512	1.2	0.280131383133392	3.47	0.0800071130091993	0.394291970402703	0.250819328992232	0.1408	0.0651	0.0052	0.0027	0.0194	0.0033	0.0031	0.0225	0.1703	0.0142	0.0196	0.0047	0.0808	0.0142	0.0062	0.0026	0.003	0.1006	0.0787	0.0125	0.0051	0.0085	0.0318	0.0066	0.0134	0.1626
5	rs55674727	63977454	1.2	0.280131383133392	3.45	0.090551063959542	0.391380353172867	0.255219469931799	0.1406	0.0651	0.0051	0.0026	0.0195	0.0033	0.0031	0.0224	0.1705	0.0143	0.0195	0.0046	0.0809	0.0142	0.0062	0.0027	0.003	0.1008	0.0788	0.0125	0.005	0.0085	0.0317	0.0066	0.0133	0.1626
5	rs2305962	63991473	1.19	0.311838986457593	3.44	0.0962054431234386	0.452924145255533	0.250256959150218	0.14	0.065	0.0049	0.0026	0.0198	0.0034	0.0032	0.0221	0.171	0.0145	0.0192	0.0043	0.0811	0.0144	0.0062	0.0027	0.0028	0.1016	0.0792	0.0124	0.005	0.0084	0.0315	0.0065	0.0132	0.1625
5	rs2610249	64016641	1.19	0.311838986457593	3.44	0.0962054431234386	0.495193849539101	0.263748554311803	0.1404	0.0651	0.0049	0.0025	0.0198	0.0034	0.0032	0.0217	0.1713	0.0145	0.0192	0.0044	0.0809	0.0144	0.0062	0.0027	0.0027	0.1017	0.0789	0.0124	0.005	0.0083	0.0314	0.0066	0.0132	0.1628
5	rs16879016	64020241	1.19	0.311838986457593	3.44	0.0962054431234386	0.501489548494578	0.275255600239496	0.1404	0.0651	0.0049	0.0025	0.0198	0.0034	0.0032	0.0217	0.1714	0.0144	0.0192	0.0043	0.0809	0.0144	0.0062	0.0027	0.0027	0.1017	0.0789	0.0124	0.005	0.0083	0.0314	0.0066	0.0132	0.1629
5	rs56280150	64021531	1.19	0.311838986457593	3.43	0.102124300974309	0.477153373484346	0.252959970246721	0.1404	0.0651	0.0049	0.0025	0.0199	0.0034	0.0032	0.0217	0.1714	0.0145	0.0192	0.0043	0.0809	0.0144	0.0061	0.0027	0.0027	0.1018	0.0789	0.0123	0.005	0.0083	0.0314	0.0067	0.0132	0.163
5	rs62372309	64027291	1.19	0.311838986457593	3.43	0.102124300974309	0.455994435819457	0.224721025839204	0.1405	0.065	0.0048	0.0025	0.0199	0.0034	0.0032	0.0216	0.1714	0.0145	0.0192	0.0043	0.0808	0.0144	0.0061	0.0027	0.0026	0.1018	0.0789	0.0123	0.005	0.0083	0.0314	0.0067	0.0132	0.1629
5	rs115493046	64035958	1.19	0.311838986457593	3.43	0.102124300974309	0.456235672777398	0.233574384272801	0.1405	0.065	0.0048	0.0026	0.0199	0.0034	0.0032	0.0216	0.1714	0.0145	0.0192	0.0044	0.0808	0.0144	0.0061	0.0027	0.0026	0.1018	0.0789	0.0123	0.005	0.0083	0.0314	0.0067	0.0132	0.1629
5	rs3756739	64064411	1.19	0.311838986457593	3.43	0.102124300974309	0.514259295575777	0.217805015442632	0.1404	0.0648	0.0048	0.0026	0.0203	0.0035	0.0032	0.0213	0.1717	0.0145	0.0192	0.0044	0.0808	0.0143	0.0061	0.0027	0.0026	0.1017	0.0789	0.0123	0.005	0.0084	0.0313	0.0068	0.0132	0.1628
5	rs2042329	64067752	1.19	0.311838986457593	3.43	0.102124300974309	0.506490156165432	0.183207028072746	0.1404	0.0642	0.0047	0.0027	0.0209	0.0038	0.0034	0.0201	0.1714	0.0145	0.0192	0.0046	0.082	0.0141	0.006	0.0027	0.0027	0.1011	0.0787	0.0122	0.005	0.0085	0.031	0.0068	0.0131	0.1637
5	rs17807099	64069796	1.19	0.311838986457593	3.43	0.102124300974309	0.576873997256201	0.175453581735992	0.1399	0.0643	0.0045	0.0027	0.0215	0.0039	0.0037	0.0196	0.1722	0.0143	0.0193	0.0047	0.083	0.0138	0.006	0.0027	0.0026	0.1002	0.0791	0.0121	0.005	0.0086	0.0309	0.0067	0.013	0.1633
5	rs6414802	64079423	1.19	0.311838986457593	3.43	0.102124300974309	0.58167388635091	0.1763538447233	0.1399	0.0643	0.0045	0.0027	0.0216	0.0039	0.0037	0.0195	0.1722	0.0143	0.0193	0.0047	0.083	0.0138	0.006	0.0027	0.0026	0.1001	0.0791	0.0121	0.005	0.0086	0.0309	0.0067	0.013	0.1632
5	rs61551899	64090434	1.19	0.311838986457593	3.43	0.102124300974309	0.643963480201676	0.195206015803662	0.1394	0.0643	0.0044	0.0027	0.022	0.004	0.0038	0.0192	0.1728	0.0141	0.0192	0.0047	0.0837	0.0139	0.0059	0.0027	0.0026	0.0995	0.0793	0.0121	0.005	0.0086	0.0309	0.0067	0.013	0.163
5	rs115191842	64119833	1.19	0.311838986457593	3.42	0.108314757127468	0.647730329749066	0.183816025136893	0.14	0.064	0.0045	0.0028	0.022	0.004	0.0039	0.0191	0.1727	0.0141	0.0192	0.0047	0.0831	0.0139	0.0058	0.0027	0.0027	0.1003	0.079	0.0121	0.005	0.0086	0.0308	0.0068	0.013	0.1628
5	rs62369320	64130816	1.19	0.311838986457593	3.42	0.108314757127468	0.653577927485389	0.185749077005445	0.14	0.064	0.0045	0.0028	0.022	0.004	0.0039	0.0192	0.1727	0.0141	0.0192	0.0047	0.083	0.0139	0.0058	0.0027	0.0027	0.1003	0.079	0.0121	0.0051	0.0086	0.0308	0.0068	0.013	0.1628
5	rs10434529	64137108	1.19	0.311838986457593	3.42	0.108314757127468	0.646165520254059	0.18188991549038	0.1399	0.064	0.0045	0.0028	0.0219	0.004	0.0039	0.0192	0.1727	0.0141	0.0192	0.0047	0.083	0.014	0.0058	0.0027	0.0027	0.1003	0.079	0.0121	0.005	0.0086	0.0309	0.0068	0.013	0.1628
5	rs1433605	64148205	1.19	0.311838986457593	3.42	0.108314757127468	0.650508531942812	0.18057607191165	0.1399	0.064	0.0046	0.0028	0.0219	0.004	0.0038	0.0192	0.1727	0.0141	0.0192	0.0047	0.083	0.014	0.0058	0.0027	0.0027	0.1003	0.079	0.0121	0.005	0.0087	0.0309	0.0068	0.013	0.1628
5	rs80131293	64150534	1.19	0.311838986457593	3.42	0.108314757127468	0.620944402550343	0.156060166133246	0.14	0.064	0.0046	0.0028	0.0219	0.004	0.0038	0.0191	0.1726	0.0141	0.0192	0.0047	0.083	0.014	0.0058	0.0027	0.0027	0.1003	0.079	0.0121	0.005	0.0086	0.0309	0.0068	0.013	0.1628
5	rs17808135	64171611	1.19	0.311838986457593	3.42	0.108314757127468	0.608990607086902	0.148926348600194	0.14	0.064	0.0046	0.0028	0.0219	0.004	0.0038	0.0191	0.1725	0.0141	0.0192	0.0047	0.0831	0.014	0.0058	0.0027	0.0027	0.1004	0.079	0.0121	0.005	0.0086	0.0308	0.0068	0.013	0.1627
5	rs6898804	64180167	1.19	0.311838986457593	3.42	0.108314757127468	0.607331132522048	0.153573595268174	0.14	0.064	0.0046	0.0028	0.0219	0.004	0.0038	0.0192	0.1725	0.0141	0.0192	0.0047	0.0831	0.014	0.0058	0.0027	0.0027	0.1004	0.079	0.0121	0.005	0.0086	0.0308	0.0068	0.013	0.1627
5	rs112888519	64185507	1.19	0.311838986457593	3.42	0.108314757127468	0.594951687952126	0.152716186488065	0.14	0.0639	0.0046	0.0028	0.0219	0.004	0.0038	0.0192	0.1724	0.0141	0.0192	0.0047	0.0831	0.014	0.0058	0.0027	0.0027	0.1004	0.079	0.0121	0.005	0.0086	0.0308	0.0068	0.013	0.1627
5	rs116543258	64190873	1.19	0.311838986457593	3.41	0.114783892697204	0.582758106312533	0.155676690275074	0.1401	0.0639	0.0045	0.0028	0.0219	0.004	0.0038	0.0192	0.1724	0.0141	0.0192	0.0047	0.0832	0.014	0.0058	0.0027	0.0027	0.1005	0.0791	0.0121	0.005	0.0086	0.0308	0.0068	0.013	0.1626
5	rs62370963	64210580	1.19	0.311838986457593	3.4	0.121538743628758	0.541829050447349	0.196866886639905	0.1404	0.0636	0.0045	0.0028	0.0219	0.004	0.0038	0.019	0.172	0.0141	0.0193	0.0048	0.0834	0.0141	0.0057	0.0027	0.0028	0.1007	0.0794	0.0121	0.005	0.0086	0.0309	0.0067	0.013	0.1622
5	rs11738728	64238731	1.19	0.311838986457593	3.4	0.121538743628758	0.455451881173587	0.210216168616924	0.1407	0.063	0.0045	0.003	0.0218	0.004	0.0036	0.0188	0.1721	0.0141	0.0193	0.0049	0.0834	0.0142	0.0056	0.0027	0.0028	0.101	0.0799	0.0119	0.0051	0.0085	0.0311	0.0067	0.013	0.1618
5	rs112207969	64245580	1.19	0.311838986457593	3.4	0.121538743628758	0.259394609926447	0.145638438187969	0.1405	0.0624	0.0044	0.0029	0.0214	0.0037	0.0035	0.0183	0.1718	0.0138	0.0196	0.0055	0.0849	0.0146	0.0057	0.0024	0.0027	0.1009	0.0822	0.0119	0.0053	0.0084	0.0315	0.0068	0.0131	0.1595
5	rs79016886	64247759	1.19	0.311838986457593	3.4	0.121538743628758	0.25993533906397	0.146575137116279	0.1405	0.0624	0.0044	0.0029	0.0214	0.0037	0.0035	0.0183	0.1718	0.0138	0.0196	0.0055	0.0849	0.0146	0.0057	0.0024	0.0027	0.1009	0.0822	0.0119	0.0053	0.0084	0.0315	0.0068	0.0131	0.1595
5	rs1433618	64248900	1.19	0.311838986457593	3.41	0.114783892697204	0.260476681033783	0.145919219953909	0.1405	0.0624	0.0044	0.0029	0.0214	0.0037	0.0035	0.0183	0.1718	0.0138	0.0196	0.0055	0.0849	0.0146	0.0057	0.0024	0.0027	0.1009	0.0822	0.0119	0.0053	0.0084	0.0315	0.0068	0.0131	0.1595
5	rs78859503	64248954	1.19	0.311838986457593	3.4	0.121538743628758	0.260386414818806	0.145919219953909	0.1405	0.0624	0.0044	0.0029	0.0214	0.0037	0.0035	0.0183	0.1718	0.0138	0.0196	0.0055	0.0849	0.0146	0.0057	0.0024	0.0027	0.1009	0.0822	0.0119	0.0053	0.0084	0.0315	0.0068	0.0131	0.1595
5	rs10067691	64256409	1.19	0.311838986457593	3.4	0.121538743628758	0.241505070507579	0.145357852045729	0.1404	0.0624	0.0044	0.0029	0.0214	0.0036	0.0035	0.0183	0.1718	0.0138	0.0196	0.0055	0.0849	0.0146	0.0057	0.0024	0.0027	0.1009	0.0822	0.012	0.0053	0.0085	0.0315	0.0068	0.0131	0.1595
5	rs78248692	64265857	1.19	0.311838986457593	3.4	0.121538743628758	0.239603719368894	0.147702035241836	0.1404	0.0624	0.0044	0.0029	0.0214	0.0036	0.0035	0.0183	0.1718	0.0138	0.0196	0.0055	0.0849	0.0146	0.0057	0.0024	0.0027	0.1009	0.0822	0.012	0.0053	0.0085	0.0315	0.0068	0.0131	0.1595
5	rs3776051	64289156	1.19	0.311838986457593	3.41	0.114783892697204	0.202222160017408	0.158753877071578	0.1404	0.0623	0.0044	0.003	0.0214	0.0034	0.0034	0.0184	0.1721	0.0138	0.0196	0.0056	0.0849	0.0146	0.0057	0.0024	0.0027	0.1009	0.0821	0.012	0.0053	0.0084	0.0316	0.0068	0.0131	0.1594
5	rs17203614	64294165	1.19	0.311838986457593	3.44	0.0962054431234386	0.189969845449615	0.144797267381713	0.1404	0.0623	0.0044	0.003	0.0214	0.0034	0.0034	0.0184	0.1722	0.0138	0.0195	0.0056	0.0849	0.0146	0.0057	0.0024	0.0027	0.1009	0.0821	0.012	0.0053	0.0084	0.0315	0.0068	0.0131	0.1594
5	rs66360	64317015	1.19	0.311838986457593	3.44	0.0962054431234386	0.177825905885572	0.129783684666307	0.1403	0.062	0.0044	0.003	0.0214	0.0033	0.0034	0.0185	0.1723	0.0139	0.0195	0.0057	0.0848	0.0146	0.0056	0.0023	0.0028	0.1007	0.0823	0.0121	0.0055	0.0084	0.0315	0.0069	0.0132	0.1594
5	rs12188412	64317898	1.19	0.311838986457593	3.43	0.102124300974309	0.181748802941018	0.128172907879279	0.1403	0.062	0.0044	0.003	0.0214	0.0033	0.0034	0.0184	0.1723	0.0139	0.0195	0.0057	0.0848	0.0146	0.0056	0.0023	0.0028	0.1007	0.0823	0.012	0.0054	0.0084	0.0317	0.0069	0.0132	0.1594
5	rs75611485	64327046	1.19	0.311838986457593	3.43	0.102124300974309	0.171730590943515	0.123826082368354	0.1403	0.0619	0.0044	0.003	0.0215	0.0032	0.0034	0.0183	0.1722	0.0139	0.0194	0.0057	0.085	0.0147	0.0057	0.0022	0.0027	0.1008	0.0823	0.0121	0.0054	0.0083	0.0318	0.0069	0.0132	0.1592
5	rs266585	64328615	1.19	0.311838986457593	3.43	0.102124300974309	0.174060355856351	0.142098864716705	0.1403	0.0619	0.0044	0.003	0.0215	0.0032	0.0034	0.0183	0.1722	0.0139	0.0194	0.0057	0.085	0.0147	0.0057	0.0022	0.0027	0.1008	0.0823	0.0121	0.0054	0.0083	0.0318	0.0069	0.0133	0.1592
5	rs113327095	64331234	1.19	0.311838986457593	3.43	0.102124300974309	0.166739451817402	0.116850809762216	0.1403	0.0619	0.0044	0.003	0.0215	0.0032	0.0034	0.0183	0.1722	0.0139	0.0194	0.0058	0.085	0.0147	0.0057	0.0022	0.0027	0.1008	0.0823	0.0121	0.0054	0.0083	0.0318	0.0069	0.0133	0.1592
5	rs266591	64347543	1.19	0.311838986457593	3.43	0.102124300974309	0.227866266667275	0.099852929030262	0.14	0.062	0.0043	0.0028	0.0217	0.0025	0.0031	0.0176	0.1717	0.0141	0.0197	0.0064	0.0852	0.0149	0.0057	0.0017	0.0023	0.1011	0.0818	0.013	0.0055	0.008	0.0326	0.0068	0.0133	0.1597
5	rs75261655	64354080	1.19	0.311838986457593	3.43	0.102124300974309	0.239517491209571	0.114360159248275	0.1399	0.0619	0.0043	0.0028	0.0217	0.0024	0.0031	0.0177	0.1718	0.014	0.0197	0.0064	0.0852	0.0149	0.0057	0.0016	0.0022	0.1012	0.0818	0.0131	0.0054	0.0079	0.0326	0.0069	0.0133	0.1599
5	rs415051	64356359	1.19	0.311838986457593	3.44	0.0962054431234386	0.254377375636831	0.151290994582661	0.1399	0.0619	0.0043	0.0028	0.0217	0.0024	0.0031	0.0177	0.1718	0.014	0.0197	0.0064	0.0852	0.0149	0.0057	0.0016	0.0022	0.1012	0.0818	0.0131	0.0054	0.0079	0.0327	0.0069	0.0133	0.1599
5	rs266571	64358152	1.19	0.311838986457593	3.44	0.0962054431234386	0.262693518785216	0.163507035332616	0.1399	0.0619	0.0043	0.0028	0.0217	0.0024	0.0031	0.0177	0.1718	0.014	0.0197	0.0064	0.0852	0.0149	0.0057	0.0016	0.0022	0.1012	0.0819	0.0131	0.0054	0.008	0.0326	0.0069	0.0133	0.16
5	rs112682204	64361044	1.19	0.311838986457593	3.44	0.0962054431234386	0.254199177253014	0.157404973625127	0.1399	0.0619	0.0043	0.0028	0.0217	0.0024	0.0031	0.0177	0.1718	0.014	0.0197	0.0064	0.0852	0.0149	0.0057	0.0016	0.0022	0.1012	0.0819	0.0131	0.0054	0.008	0.0327	0.0068	0.0133	0.16
5	rs264746	64370718	1.19	0.311838986457593	3.44	0.0962054431234386	0.256028943774037	0.148549249188577	0.1399	0.0619	0.0043	0.0027	0.0217	0.0024	0.0031	0.0177	0.1718	0.014	0.0197	0.0064	0.0853	0.0149	0.0057	0.0016	0.0022	0.1013	0.0819	0.0131	0.0054	0.0079	0.0327	0.0068	0.0133	0.16
5	rs113472136	64380167	1.18	0.345943801679723	3.43	0.102124300974309	0.262194972397661	0.125593537459367	0.1396	0.0618	0.0044	0.0026	0.0216	0.0023	0.0032	0.0177	0.1719	0.0139	0.0192	0.0064	0.0856	0.0146	0.0058	0.0016	0.002	0.1018	0.0819	0.0132	0.0053	0.008	0.0329	0.0067	0.0136	0.1599
5	rs264766	64388979	1.19	0.311838986457593	3.43	0.102124300974309	0.261380279213824	0.129425089351059	0.1396	0.0618	0.0044	0.0026	0.0216	0.0023	0.0032	0.0177	0.1718	0.0139	0.0192	0.0064	0.0857	0.0146	0.0058	0.0016	0.002	0.1019	0.0819	0.0132	0.0053	0.0081	0.0328	0.0067	0.0136	0.1599
5	rs4700664	64401205	1.18	0.345943801679723	3.43	0.102124300974309	0.307779762276881	0.149870600827366	0.1389	0.0618	0.0044	0.0025	0.0217	0.0022	0.0033	0.0176	0.1726	0.0138	0.0192	0.0064	0.0857	0.0146	0.0058	0.0016	0.0019	0.1028	0.0812	0.0132	0.0053	0.008	0.0328	0.0066	0.0139	0.1601
5	rs6650951	64408770	1.18	0.345943801679723	3.43	0.102124300974309	0.302668732441725	0.149020677207824	0.139	0.0617	0.0044	0.0026	0.0217	0.0022	0.0034	0.0177	0.1724	0.0138	0.019	0.0064	0.0858	0.0146	0.0057	0.0017	0.0019	0.1026	0.0813	0.0132	0.0053	0.008	0.0329	0.0066	0.0139	0.1599
5	rs6893827	64409584	1.18	0.345943801679723	3.43	0.102124300974309	0.304874677637764	0.1553893040342	0.1391	0.0617	0.0044	0.0026	0.0217	0.0022	0.0034	0.0177	0.1724	0.0138	0.019	0.0064	0.0859	0.0146	0.0057	0.0017	0.0019	0.1025	0.0813	0.0132	0.0053	0.008	0.0329	0.0066	0.0139	0.1599
5	rs34938468	64419009	1.18	0.345943801679723	3.43	0.102124300974309	0.299254133387166	0.16693231003981	0.1391	0.0617	0.0044	0.0026	0.0217	0.0022	0.0034	0.0177	0.1723	0.0138	0.0191	0.0064	0.0859	0.0146	0.0057	0.0017	0.0019	0.1025	0.0813	0.0132	0.0053	0.008	0.0329	0.0066	0.0139	0.1599
5	rs17205854	64422902	1.18	0.345943801679723	3.43	0.102124300974309	0.298622256792763	0.167522000082148	0.1391	0.0617	0.0044	0.0026	0.0217	0.0022	0.0034	0.0177	0.1723	0.0138	0.0191	0.0064	0.0859	0.0146	0.0057	0.0017	0.0019	0.1025	0.0813	0.0132	0.0053	0.008	0.0329	0.0066	0.0139	0.1599
5	rs75325578	64423143	1.18	0.345943801679723	3.43	0.102124300974309	0.297506059197779	0.16722706395609	0.1391	0.0618	0.0044	0.0026	0.0217	0.0022	0.0034	0.0177	0.1721	0.0137	0.0192	0.0064	0.0859	0.0146	0.0057	0.0017	0.0019	0.1025	0.0813	0.0132	0.0053	0.008	0.0329	0.0066	0.0139	0.16
5	rs79275841	64429122	1.19	0.311838986457593	3.43	0.102124300974309	0.304580061537553	0.159140027848149	0.139	0.0618	0.0044	0.0026	0.0217	0.0022	0.0034	0.0176	0.1723	0.0137	0.0191	0.0064	0.0858	0.0146	0.0058	0.0017	0.0019	0.1026	0.0815	0.0132	0.0053	0.008	0.0329	0.0065	0.0139	0.1599
5	rs17206232	64433400	1.19	0.311838986457593	3.43	0.102124300974309	0.38764491500247	0.148926348600194	0.1389	0.062	0.0043	0.0026	0.0217	0.002	0.0035	0.017	0.1732	0.0136	0.0189	0.0063	0.0853	0.0146	0.0058	0.0017	0.0018	0.1027	0.0823	0.0133	0.0051	0.0079	0.033	0.0065	0.0139	0.1597
5	rs264784	64433978	1.19	0.311838986457593	3.43	0.102124300974309	0.393282870583496	0.152240590799791	0.1389	0.062	0.0043	0.0026	0.0217	0.002	0.0035	0.017	0.1732	0.0136	0.0189	0.0063	0.0853	0.0146	0.0058	0.0017	0.0018	0.1027	0.0823	0.0133	0.0051	0.0079	0.033	0.0065	0.0139	0.1596
5	rs6879867	64447660	1.19	0.311838986457593	3.43	0.102124300974309	0.416474937518472	0.141172662653769	0.1389	0.0621	0.0043	0.0026	0.0217	0.0021	0.0035	0.0169	0.1732	0.0136	0.0189	0.0063	0.0851	0.0147	0.0059	0.0018	0.0018	0.1026	0.0827	0.0133	0.005	0.008	0.033	0.0065	0.0139	0.1592
5	rs6885147	64448670	1.19	0.311838986457593	3.43	0.102124300974309	0.412907755469291	0.151765526550299	0.1388	0.0621	0.0043	0.0027	0.0217	0.0021	0.0035	0.0169	0.1732	0.0136	0.0189	0.0063	0.085	0.0147	0.0059	0.0019	0.0018	0.1026	0.0827	0.0133	0.005	0.008	0.033	0.0065	0.0139	0.1592
5	rs115838281	64450289	1.19	0.311838986457593	3.43	0.102124300974309	0.38942674591938	0.119448674213855	0.1388	0.0621	0.0043	0.0026	0.0217	0.0021	0.0035	0.0169	0.1732	0.0136	0.0189	0.0063	0.085	0.0147	0.0059	0.0019	0.0018	0.1026	0.0828	0.0133	0.005	0.008	0.033	0.0065	0.0139	0.1592
5	rs78921919	64457161	1.19	0.311838986457593	3.43	0.102124300974309	0.360557314004476	0.130951656068962	0.1385	0.062	0.0043	0.0026	0.0216	0.0021	0.0035	0.0168	0.1731	0.0134	0.0189	0.0063	0.0853	0.0146	0.0055	0.002	0.0017	0.1024	0.0841	0.0134	0.0049	0.0081	0.0329	0.0064	0.0138	0.1593
5	rs2081116	64459833	1.19	0.311838986457593	3.42	0.108314757127468	0.374303916610219	0.144703912858457	0.1385	0.062	0.0043	0.0026	0.0216	0.0022	0.0035	0.0168	0.1731	0.0134	0.0189	0.0063	0.0854	0.0146	0.0055	0.002	0.0017	0.1024	0.0842	0.0134	0.0049	0.0081	0.0329	0.0064	0.0138	0.1593
5	rs7728119	64482633	1.19	0.311838986457593	3.42	0.108314757127468	0.350922355806343	0.128530212661988	0.1382	0.0615	0.0043	0.0028	0.0217	0.0022	0.0035	0.0169	0.1728	0.0134	0.0189	0.0064	0.085	0.0146	0.0055	0.0023	0.0018	0.1021	0.0844	0.0135	0.0049	0.0081	0.033	0.0064	0.014	0.1592
5	rs16893506	64495936	1.19	0.311838986457593	3.42	0.108314757127468	0.443417441098431	0.131041660402904	0.138	0.0616	0.0043	0.0031	0.0218	0.0022	0.0035	0.0169	0.1721	0.0135	0.0188	0.0065	0.0849	0.0147	0.0053	0.0023	0.0018	0.1019	0.0846	0.0135	0.0049	0.0083	0.0331	0.0065	0.0141	0.1592
5	rs11959921	64497937	1.19	0.311838986457593	3.43	0.102124300974309	0.452383385040706	0.140895232117075	0.138	0.0616	0.0043	0.0031	0.0218	0.0022	0.0035	0.0169	0.1721	0.0135	0.0189	0.0065	0.0849	0.0147	0.0053	0.0023	0.0018	0.1018	0.0846	0.0135	0.0049	0.0083	0.0331	0.0065	0.0141	0.1593
5	rs62369566	64501299	1.19	0.311838986457593	3.42	0.108314757127468	0.44938493550914	0.135753234436124	0.1378	0.0616	0.0043	0.0031	0.0218	0.0022	0.0035	0.0169	0.172	0.0135	0.0189	0.0065	0.0849	0.0147	0.0053	0.0023	0.0018	0.1019	0.0846	0.0135	0.0049	0.0083	0.0331	0.0065	0.0141	0.1593
5	rs17813448	64507801	1.19	0.311838986457593	3.42	0.108314757127468	0.45388627906894	0.138958796567564	0.1377	0.0616	0.0044	0.0032	0.0218	0.0023	0.0035	0.0169	0.1718	0.0135	0.0189	0.0065	0.0849	0.0147	0.0053	0.0023	0.0018	0.102	0.0847	0.0135	0.005	0.0083	0.0332	0.0065	0.0141	0.1592
5	rs2112995	64507961	1.19	0.311838986457593	3.42	0.108314757127468	0.461437369287319	0.142748515665809	0.1377	0.0616	0.0043	0.0031	0.0218	0.0023	0.0035	0.0169	0.1718	0.0135	0.0189	0.0065	0.0849	0.0147	0.0053	0.0023	0.0018	0.102	0.0847	0.0135	0.005	0.0083	0.0332	0.0066	0.0141	0.1592
5	rs76036017	64524291	1.19	0.311838986457593	3.42	0.108314757127468	0.441456787161723	0.124797024159233	0.1373	0.0617	0.0043	0.0031	0.0218	0.0023	0.0036	0.0168	0.1717	0.0135	0.0188	0.0064	0.0849	0.0147	0.0054	0.0023	0.0019	0.102	0.0849	0.0136	0.005	0.0084	0.0332	0.0066	0.0141	0.1591
5	rs67343882	64536801	1.19	0.311838986457593	3.42	0.108314757127468	0.438139422550359	0.143306215564723	0.1371	0.0617	0.0043	0.0031	0.0219	0.0023	0.0036	0.0167	0.1716	0.0135	0.0188	0.0064	0.0849	0.0147	0.0054	0.0024	0.002	0.1021	0.085	0.0136	0.005	0.0085	0.0332	0.0066	0.014	0.1591
5	rs11749052	64545633	1.19	0.311838986457593	3.41	0.114783892697204	0.427677101199996	0.125948150301075	0.1369	0.0618	0.0043	0.0031	0.0219	0.0023	0.0036	0.0167	0.1716	0.0134	0.0188	0.0064	0.0849	0.0147	0.0054	0.0024	0.002	0.102	0.0853	0.0136	0.005	0.0085	0.0332	0.0066	0.014	0.1589
5	rs954609	64560206	1.19	0.311838986457593	3.41	0.114783892697204	0.410156595779261	0.0997717665171424	0.137	0.0622	0.0043	0.0031	0.0217	0.0023	0.0036	0.0166	0.172	0.0134	0.0189	0.0065	0.0848	0.0147	0.0054	0.0025	0.002	0.1022	0.0853	0.0135	0.005	0.0085	0.0331	0.0067	0.0141	0.1582
5	rs114465479	64572030	1.19	0.311838986457593	3.41	0.114783892697204	0.402071677796157	0.0888998619969285	0.1371	0.0622	0.0043	0.0031	0.0217	0.0023	0.0037	0.0167	0.172	0.0134	0.0189	0.0065	0.0847	0.0147	0.0054	0.0025	0.002	0.1022	0.0853	0.0134	0.005	0.0085	0.033	0.0067	0.0141	0.1582
5	rs10077096	64574685	1.19	0.311838986457593	3.41	0.114783892697204	0.402865194667749	0.0919442287562431	0.1371	0.0622	0.0043	0.0031	0.0217	0.0023	0.0037	0.0167	0.172	0.0134	0.0189	0.0065	0.0847	0.0147	0.0054	0.0025	0.002	0.1022	0.0853	0.0134	0.005	0.0085	0.033	0.0067	0.0141	0.1582
5	rs6449780	64592319	1.19	0.311838986457593	3.42	0.108314757127468	0.39065415105442	0.0632101872033475	0.1371	0.0622	0.0043	0.0031	0.0216	0.0023	0.0037	0.0167	0.1719	0.0133	0.0189	0.0065	0.0848	0.0147	0.0054	0.0025	0.0021	0.1023	0.0853	0.0134	0.005	0.0086	0.0329	0.0067	0.0141	0.1581
5	rs114572924	64601004	1.19	0.311838986457593	3.42	0.108314757127468	0.390877525301798	0.0582409414677348	0.1372	0.0622	0.0043	0.0031	0.0216	0.0023	0.0037	0.0167	0.1718	0.0132	0.0189	0.0066	0.0848	0.0147	0.0054	0.0025	0.0021	0.1023	0.0852	0.0134	0.005	0.0087	0.0329	0.0067	0.0142	0.158
5	rs1389319	64626453	1.21	0.250745108472337	3.42	0.108314757127468	0.414746968622498	0.070100603587163	0.1376	0.0618	0.0041	0.0033	0.0217	0.0024	0.0039	0.0162	0.1697	0.0128	0.0185	0.0072	0.0864	0.0145	0.0054	0.0029	0.0027	0.1035	0.0852	0.0137	0.005	0.0086	0.0321	0.0068	0.0146	0.1567
5	rs75503695	64626582	1.21	0.250745108472337	3.42	0.108314757127468	0.414171775938967	0.0691880425746781	0.1376	0.0618	0.0041	0.0033	0.0217	0.0024	0.0039	0.0162	0.1697	0.0128	0.0185	0.0072	0.0865	0.0145	0.0054	0.0029	0.0027	0.1034	0.0852	0.0137	0.005	0.0086	0.0321	0.0068	0.0146	0.1567
5	rs113313884	64629986	1.21	0.250745108472337	3.42	0.108314757127468	0.401335544416463	0.0618014129755543	0.1376	0.0618	0.0041	0.0033	0.0217	0.0024	0.0039	0.0162	0.1697	0.0128	0.0185	0.0072	0.0865	0.0145	0.0054	0.0029	0.0027	0.1035	0.0852	0.0137	0.005	0.0086	0.0321	0.0068	0.0146	0.1567
5	rs6878202	64643101	1.21	0.250745108472337	3.42	0.108314757127468	0.403262247731519	0.0686289413063837	0.1377	0.0617	0.0041	0.0033	0.0217	0.0025	0.0039	0.0161	0.1697	0.0128	0.0184	0.0073	0.0865	0.0145	0.0054	0.0029	0.0027	0.1036	0.0853	0.0137	0.005	0.0086	0.0319	0.0069	0.0146	0.1566
5	rs13436243	64652495	1.21	0.250745108472337	3.42	0.108314757127468	0.40929874511249	0.060009941834155	0.1377	0.0616	0.0041	0.0033	0.0216	0.0025	0.0039	0.0161	0.1697	0.0128	0.0184	0.0073	0.0867	0.0145	0.0054	0.0029	0.0027	0.1036	0.0853	0.0137	0.005	0.0087	0.0318	0.0069	0.0147	0.1565
5	rs11738854	64673915	1.21	0.250745108472337	3.44	0.0962054431234386	0.376054397054912	0.0581758570842213	0.138	0.0614	0.0042	0.0032	0.0215	0.0025	0.0038	0.016	0.1697	0.0128	0.0183	0.0073	0.0872	0.0145	0.0055	0.0029	0.0028	0.1033	0.0855	0.0137	0.005	0.0088	0.0316	0.007	0.0147	0.1561
5	rs786701	64692925	1.21	0.250745108472337	3.44	0.0962054431234386	0.382489948432631	0.0559815651319115	0.138	0.0614	0.0042	0.0033	0.0212	0.0026	0.0038	0.0158	0.1697	0.0129	0.0183	0.0074	0.0881	0.0145	0.0055	0.0029	0.0029	0.1033	0.0854	0.0137	0.0051	0.0089	0.0315	0.007	0.0146	0.1557
5	rs4700081	64722667	1.21	0.250745108472337	3.46	0.0851540123614781	0.374249281111578	0.0641568089496956	0.1377	0.0615	0.0043	0.0034	0.0213	0.0028	0.0037	0.0155	0.1692	0.0127	0.0184	0.0076	0.0889	0.0148	0.0055	0.0029	0.0029	0.1036	0.0848	0.0139	0.0053	0.0089	0.0314	0.0071	0.0146	0.1546
5	rs1493451	64726440	1.21	0.250745108472337	3.46	0.0851540123614781	0.376547468766047	0.0657248103554175	0.1377	0.0615	0.0043	0.0034	0.0213	0.0028	0.0037	0.0155	0.1692	0.0127	0.0185	0.0076	0.0889	0.0148	0.0055	0.0029	0.0029	0.1036	0.0848	0.0139	0.0053	0.0089	0.0314	0.0071	0.0146	0.1546
5	rs62368967	64729286	1.21	0.250745108472337	3.45	0.090551063959542	0.35129248160163	0.059089864750233	0.1377	0.0615	0.0043	0.0034	0.0214	0.0028	0.0037	0.0155	0.1692	0.0128	0.0184	0.0076	0.089	0.0149	0.0055	0.0029	0.0029	0.1035	0.0847	0.0139	0.0053	0.0089	0.0314	0.0071	0.0145	0.1546
5	rs62368976	64761334	1.22	0.223600634562227	3.45	0.090551063959542	0.289372626546427	0.0692580629845816	0.1376	0.0616	0.0044	0.0032	0.0214	0.0028	0.0036	0.0154	0.1695	0.0126	0.0184	0.0075	0.0897	0.0148	0.0055	0.0029	0.003	0.1036	0.0845	0.014	0.0053	0.0088	0.0309	0.0071	0.0145	0.1549
5	rs245526	64762465	1.22	0.223600634562227	3.47	0.0800071130091993	0.292919226168549	0.0920228242190102	0.1375	0.0618	0.0044	0.0031	0.0214	0.0029	0.0037	0.0155	0.1695	0.0124	0.0183	0.0075	0.0903	0.0147	0.0053	0.0029	0.003	0.1043	0.084	0.014	0.0052	0.0087	0.0308	0.0068	0.0147	0.1547
5	rs7704471	64770346	1.22	0.223600634562227	3.46	0.0851540123614781	0.312239284560582	0.0730110712971125	0.1393	0.0614	0.0044	0.0029	0.0212	0.003	0.0036	0.0156	0.1687	0.0122	0.0183	0.0075	0.0905	0.0147	0.0052	0.003	0.003	0.1041	0.0838	0.014	0.0052	0.0086	0.0308	0.0068	0.0149	0.155
5	rs79977825	64772012	1.22	0.223600634562227	3.46	0.0851540123614781	0.319797303754693	0.0456222928347064	0.1394	0.0613	0.0044	0.0029	0.0213	0.003	0.0036	0.0156	0.1687	0.0121	0.0183	0.0075	0.0904	0.0147	0.0053	0.0029	0.003	0.1041	0.0837	0.014	0.0052	0.0088	0.0308	0.0068	0.0149	0.1548
5	rs13163495	64772052	1.22	0.223600634562227	3.47	0.0800071130091993	0.317434622147623	0.0444002990420635	0.1394	0.0614	0.0044	0.0029	0.0213	0.0029	0.0036	0.0156	0.1687	0.0121	0.0183	0.0075	0.0905	0.0147	0.0053	0.003	0.003	0.1041	0.0837	0.014	0.0052	0.0088	0.0309	0.0068	0.0149	0.1548
5	rs4700681	64775252	1.22	0.223600634562227	3.49	0.0704349946405554	0.310401828452346	0.047155529622295	0.1398	0.0614	0.0045	0.0029	0.0213	0.003	0.0036	0.0156	0.1685	0.012	0.0183	0.0075	0.0904	0.0147	0.0052	0.0029	0.003	0.1042	0.0839	0.014	0.0051	0.0088	0.0309	0.0068	0.0148	0.1545
5	rs142100795	64779071	1.22	0.223600634562227	3.5	0.0659953737268723	0.261696940588397	0.0404895755339638	0.1414	0.0619	0.0045	0.0027	0.0213	0.003	0.0028	0.0161	0.1674	0.0113	0.0181	0.0075	0.0893	0.0146	0.0052	0.0025	0.0029	0.107	0.0848	0.0134	0.0051	0.0089	0.0306	0.0064	0.0152	0.1531
5	rs2087929	64785663	1.22	0.223600634562227	3.5	0.0659953737268723	0.26464731776937	0.0409347176008474	0.1414	0.062	0.0045	0.0027	0.0213	0.003	0.0028	0.0162	0.1674	0.0113	0.0181	0.0075	0.0893	0.0146	0.0052	0.0025	0.0029	0.1071	0.0849	0.0134	0.0051	0.0089	0.0306	0.0064	0.0152	0.153
5	rs72762427	64822067	1.21	0.250745108472337	3.5	0.0659953737268723	0.308224191020918	0.058632100491538	0.1417	0.062	0.0045	0.0027	0.0214	0.003	0.0028	0.0162	0.1672	0.0112	0.0181	0.0075	0.089	0.0146	0.0052	0.0025	0.0029	0.1074	0.0849	0.0134	0.0051	0.0089	0.0306	0.0064	0.0153	0.1529
5	rs1017576	64825102	1.21	0.250745108472337	3.5	0.0659953737268723	0.308668958479576	0.0586974023539478	0.1417	0.062	0.0045	0.0027	0.0214	0.003	0.0028	0.0162	0.1673	0.0112	0.0181	0.0075	0.0891	0.0146	0.0052	0.0025	0.0029	0.1074	0.0849	0.0134	0.0051	0.0089	0.0306	0.0064	0.0153	0.1529
5	rs77810081	64827153	1.21	0.250745108472337	3.5	0.0659953737268723	0.308520665028813	0.0584363811717899	0.1417	0.062	0.0045	0.0027	0.0214	0.003	0.0028	0.0162	0.1672	0.0112	0.0181	0.0075	0.089	0.0146	0.0052	0.0025	0.0029	0.1074	0.0849	0.0134	0.0051	0.0089	0.0306	0.0064	0.0153	0.1529
5	rs72762428	64829224	1.21	0.250745108472337	3.5	0.0659953737268723	0.309311998218825	0.0586974023539478	0.1417	0.062	0.0045	0.0027	0.0214	0.003	0.0028	0.0162	0.1672	0.0112	0.0181	0.0075	0.0891	0.0146	0.0052	0.0025	0.0029	0.1074	0.0849	0.0134	0.0051	0.0089	0.0306	0.0064	0.0153	0.1528
5	rs72762429	64830491	1.21	0.250745108472337	3.5	0.0659953737268723	0.309311998218825	0.0586974023539478	0.1417	0.062	0.0045	0.0027	0.0214	0.003	0.0028	0.0162	0.1672	0.0112	0.0181	0.0075	0.0891	0.0146	0.0052	0.0025	0.0029	0.1074	0.085	0.0134	0.0051	0.0089	0.0306	0.0064	0.0153	0.1528
5	rs62369006	64831330	1.21	0.250745108472337	3.5	0.0659953737268723	0.308421823633976	0.0584363811717899	0.1417	0.062	0.0045	0.0027	0.0214	0.003	0.0028	0.0162	0.1672	0.0112	0.0181	0.0075	0.0891	0.0146	0.0052	0.0025	0.0029	0.1075	0.085	0.0134	0.0051	0.0089	0.0305	0.0064	0.0153	0.153
5	rs11746096	64842156	1.21	0.250745108472337	3.5	0.0659953737268723	0.309658542985658	0.0588934940657599	0.1417	0.062	0.0045	0.0027	0.0214	0.003	0.0028	0.0162	0.1671	0.0112	0.0181	0.0075	0.0891	0.0146	0.0052	0.0025	0.0029	0.1075	0.085	0.0134	0.0051	0.0089	0.0305	0.0064	0.0153	0.153
5	rs155062	64851412	1.21	0.250745108472337	3.52	0.0577730493768559	0.309460492327326	0.0604722476806379	0.1416	0.0621	0.0045	0.0027	0.0214	0.003	0.0028	0.0162	0.1672	0.0112	0.0181	0.0075	0.0891	0.0145	0.0052	0.0025	0.0029	0.1076	0.085	0.0134	0.0051	0.0089	0.0305	0.0063	0.0153	0.153
5	rs378712	64854953	1.21	0.250745108472337	3.52	0.0577730493768559	0.308076010468285	0.0596148816825513	0.1415	0.0621	0.0045	0.0027	0.0214	0.003	0.0028	0.0163	0.1672	0.0112	0.0181	0.0075	0.0891	0.0145	0.0052	0.0025	0.0029	0.1075	0.085	0.0134	0.0051	0.0089	0.0305	0.0064	0.0153	0.153
5	rs12522326	64856204	1.21	0.250745108472337	3.52	0.0577730493768559	0.307138407747111	0.0579807906303322	0.1415	0.0621	0.0045	0.0027	0.0214	0.003	0.0028	0.0163	0.1672	0.0112	0.0181	0.0075	0.0891	0.0145	0.0052	0.0025	0.0029	0.1075	0.085	0.0134	0.0051	0.0089	0.0305	0.0064	0.0153	0.153
5	rs9790869	64858580	1.21	0.250745108472337	3.53	0.0539760163806611	0.298573680281903	0.0512703801596862	0.1416	0.062	0.0045	0.0027	0.0215	0.003	0.0029	0.0163	0.167	0.0112	0.0181	0.0077	0.0891	0.0145	0.0053	0.0024	0.0029	0.1075	0.085	0.0134	0.0051	0.0089	0.0304	0.0064	0.0153	0.1529
5	rs41268429	64858940	1.21	0.250745108472337	3.53	0.0539760163806611	0.298525107968727	0.0505945494654554	0.1416	0.062	0.0045	0.0027	0.0215	0.003	0.0029	0.0163	0.167	0.0112	0.0181	0.0077	0.0891	0.0145	0.0053	0.0024	0.0029	0.1075	0.085	0.0134	0.0051	0.0089	0.0304	0.0064	0.0153	0.1529
5	rs17233185	64872697	1.21	0.250745108472337	3.53	0.0539760163806611	0.307829126519907	0.0610024421931674	0.142	0.0618	0.0046	0.0028	0.0216	0.003	0.0029	0.0165	0.1669	0.011	0.0179	0.0077	0.0894	0.0145	0.0053	0.0025	0.0029	0.1075	0.0848	0.0134	0.005	0.0089	0.0304	0.0064	0.0153	0.1527
5	rs27141	64881936	1.21	0.250745108472337	3.53	0.0539760163806611	0.308668958479576	0.0622025491949414	0.142	0.0618	0.0046	0.0028	0.0216	0.003	0.0029	0.0165	0.1669	0.011	0.0179	0.0077	0.0894	0.0145	0.0053	0.0025	0.0029	0.1075	0.0848	0.0134	0.005	0.0089	0.0304	0.0064	0.0153	0.1527
5	rs72762453	64884526	1.21	0.250745108472337	3.53	0.0539760163806611	0.307582347129712	0.0615345997089099	0.142	0.0618	0.0046	0.0028	0.0216	0.003	0.0029	0.0165	0.1668	0.011	0.0179	0.0077	0.0894	0.0145	0.0053	0.0025	0.0029	0.1075	0.0849	0.0134	0.005	0.0089	0.0304	0.0064	0.0153	0.1527
5	rs12187720	64893899	1.21	0.250745108472337	3.48	0.0751031739839783	0.307681046338144	0.0620018437431966	0.142	0.0618	0.0046	0.0028	0.0216	0.003	0.0029	0.0165	0.1668	0.011	0.0179	0.0077	0.0894	0.0145	0.0053	0.0025	0.0029	0.1075	0.0849	0.0134	0.005	0.0089	0.0304	0.0064	0.0153	0.1527
5	rs71626587	64899228	1.21	0.250745108472337	3.49	0.0704349946405554	0.320704595718918	0.0639534622082735	0.142	0.0618	0.0046	0.0028	0.0216	0.0031	0.0029	0.0165	0.1668	0.011	0.0179	0.0076	0.0894	0.0145	0.0052	0.0025	0.0029	0.1075	0.0849	0.0134	0.005	0.0089	0.0304	0.0064	0.0153	0.1527
5	rs11746826	64902526	1.21	0.250745108472337	3.48	0.0751031739839783	0.322472632733694	0.0657248103554175	0.142	0.0618	0.0046	0.0028	0.0216	0.0031	0.0029	0.0165	0.1669	0.011	0.0179	0.0076	0.0894	0.0145	0.0052	0.0025	0.0029	0.1075	0.0849	0.0134	0.005	0.0089	0.0304	0.0064	0.0153	0.1527
5	rs17240173	64905256	1.21	0.250745108472337	3.48	0.0751031739839783	0.326991428862942	0.0646323411909048	0.142	0.0618	0.0046	0.0028	0.0216	0.0031	0.0029	0.0165	0.1669	0.011	0.0179	0.0076	0.0895	0.0145	0.0052	0.0025	0.0029	0.1075	0.0849	0.0134	0.005	0.0089	0.0303	0.0064	0.0153	0.1526
5	rs468406	64917478	1.21	0.250745108472337	3.48	0.0751031739839783	0.354898453147593	0.0636827564770912	0.142	0.0619	0.0046	0.0028	0.0216	0.0031	0.0029	0.0165	0.167	0.011	0.0179	0.0077	0.0896	0.0144	0.0053	0.0025	0.0029	0.1075	0.0847	0.0134	0.005	0.009	0.0303	0.0064	0.0153	0.1524
5	rs116474939	64922205	1.21	0.250745108472337	3.48	0.0751031739839783	0.357188483585621	0.0620687150534246	0.142	0.0619	0.0046	0.0028	0.0216	0.0031	0.0029	0.0165	0.167	0.011	0.0179	0.0077	0.0896	0.0144	0.0053	0.0025	0.0029	0.1075	0.0847	0.0134	0.005	0.009	0.0303	0.0064	0.0153	0.1524
5	rs152073	64937579	1.21	0.250745108472337	3.48	0.0751031739839783	0.38348495470599	0.0641568089496956	0.1421	0.062	0.0046	0.0028	0.0216	0.0031	0.0028	0.0166	0.167	0.011	0.0179	0.0077	0.0896	0.0143	0.0053	0.0025	0.0029	0.1076	0.0847	0.0134	0.005	0.009	0.0301	0.0065	0.0153	0.1523
5	rs260044	64943492	1.21	0.250745108472337	3.48	0.0751031739839783	0.382932011594109	0.0628063109360394	0.1421	0.062	0.0046	0.0028	0.0216	0.0031	0.0028	0.0166	0.167	0.011	0.0179	0.0077	0.0896	0.0143	0.0053	0.0025	0.0029	0.1076	0.0847	0.0134	0.005	0.009	0.0301	0.0065	0.0153	0.1523
5	rs166329	64944445	1.21	0.250745108472337	3.48	0.0751031739839783	0.385090776940086	0.0604061116483617	0.1421	0.062	0.0046	0.0028	0.0217	0.0031	0.0028	0.0166	0.167	0.011	0.0179	0.0077	0.0894	0.0143	0.0053	0.0025	0.0029	0.1075	0.0847	0.0134	0.005	0.0089	0.0302	0.0066	0.0154	0.1521
5	rs259743	64949165	1.21	0.250745108472337	3.48	0.0751031739839783	0.365290139111761	0.0550885801248002	0.1422	0.0619	0.0046	0.0028	0.0217	0.0031	0.0028	0.0166	0.1669	0.011	0.0179	0.0077	0.0894	0.0143	0.0053	0.0025	0.0029	0.1075	0.0847	0.0134	0.005	0.0089	0.0302	0.0066	0.0154	0.1521
5	rs17830827	64951811	1.21	0.250745108472337	3.48	0.0751031739839783	0.363942370937723	0.0499835545928591	0.1422	0.0618	0.0046	0.0028	0.0217	0.0031	0.0028	0.0166	0.1669	0.011	0.018	0.0077	0.0894	0.0143	0.0053	0.0025	0.0029	0.1075	0.0847	0.0134	0.005	0.0089	0.0302	0.0066	0.0154	0.1521
5	rs79858432	64953587	1.21	0.250745108472337	3.48	0.0751031739839783	0.361469144574572	0.04805023439048	0.1422	0.0618	0.0046	0.0028	0.0217	0.0031	0.0028	0.0166	0.1669	0.011	0.018	0.0077	0.0894	0.0143	0.0053	0.0025	0.0029	0.1075	0.0848	0.0134	0.005	0.0089	0.0302	0.0066	0.0154	0.1521
5	rs34925196	64956557	1.21	0.250745108472337	3.48	0.0751031739839783	0.359218533201353	0.0441692079154671	0.1422	0.0618	0.0047	0.0028	0.0216	0.0031	0.0028	0.0166	0.1669	0.011	0.0181	0.0077	0.0893	0.0143	0.0053	0.0025	0.0029	0.1075	0.0847	0.0134	0.005	0.0089	0.0302	0.0067	0.0154	0.152
5	rs72766008	64981656	1.21	0.250745108472337	3.49	0.0704349946405554	0.335042874861518	0.0365824192326618	0.1427	0.0612	0.0048	0.0029	0.0219	0.0031	0.0028	0.0168	0.1669	0.011	0.018	0.0076	0.0889	0.0144	0.0053	0.0028	0.0029	0.1074	0.0847	0.0134	0.0051	0.0087	0.03	0.0068	0.0155	0.152
5	Affx-26837860	65012024	1.21	0.250745108472337	3.49	0.0704349946405554	0.363350161087351	0.0361594049063466	0.1431	0.0608	0.0048	0.003	0.0222	0.0032	0.0027	0.017	0.167	0.0109	0.0178	0.0076	0.0886	0.0143	0.0054	0.003	0.0028	0.1073	0.0847	0.0134	0.0052	0.0086	0.0298	0.007	0.0155	0.1519
5	rs13190020	65012526	1.21	0.250745108472337	3.49	0.0704349946405554	0.367993322944768	0.0345931221457709	0.1433	0.0606	0.0048	0.003	0.0223	0.0032	0.0027	0.017	0.167	0.0108	0.0178	0.0076	0.0885	0.0143	0.0054	0.0029	0.0028	0.1073	0.0845	0.0133	0.0052	0.0085	0.0297	0.007	0.0155	0.1521
5	rs10051938	65013319	1.21	0.250745108472337	3.49	0.0704349946405554	0.426801168956473	0.0252902034751081	0.1435	0.0604	0.0048	0.0031	0.0225	0.0032	0.0024	0.017	0.1673	0.0107	0.0182	0.0077	0.0885	0.0144	0.0055	0.0029	0.0027	0.1071	0.0842	0.0133	0.0052	0.0084	0.0297	0.007	0.0153	0.1523
5	rs2548788	65014835	1.21	0.250745108472337	3.49	0.0704349946405554	0.439204371665467	0.0278026392690001	0.1432	0.0603	0.0048	0.0031	0.0226	0.003	0.0024	0.017	0.1675	0.0106	0.0183	0.0077	0.0886	0.0143	0.0055	0.0029	0.0028	0.1073	0.0841	0.0134	0.0052	0.0082	0.0301	0.007	0.0154	0.1522
5	rs2248114	65030721	1.21	0.250745108472337	3.49	0.0704349946405554	0.403829807024832	0.0262362397624773	0.1431	0.0605	0.0049	0.003	0.0226	0.003	0.0024	0.0172	0.1676	0.0107	0.0184	0.0077	0.0884	0.0143	0.0055	0.0028	0.0028	0.1071	0.0841	0.0134	0.0052	0.0082	0.0302	0.007	0.0154	0.1522
5	rs11956650	65033133	1.22	0.223600634562227	3.49	0.0704349946405554	0.340172321655829	0.019056882455571	0.1365	0.0612	0.0049	0.003	0.0231	0.003	0.0024	0.0173	0.1689	0.0107	0.0185	0.0077	0.089	0.0143	0.0055	0.0028	0.0026	0.108	0.0846	0.0134	0.0051	0.0082	0.0302	0.007	0.0154	0.1541
5	rs183210870	65036299	1.22	0.223600634562227	3.49	0.0704349946405554	0.333239125868535	0.0173797190060175	0.1364	0.0612	0.0049	0.003	0.0231	0.003	0.0024	0.0173	0.1689	0.0107	0.0185	0.0077	0.089	0.0143	0.0055	0.0028	0.0026	0.108	0.0846	0.0134	0.0051	0.0082	0.0301	0.007	0.0154	0.1542
5	rs252650	65040937	1.22	0.223600634562227	3.47	0.0800071130091993	0.307681046338144	0.0167154648821006	0.1357	0.0612	0.0048	0.003	0.0231	0.003	0.0024	0.0176	0.1691	0.0108	0.0186	0.0077	0.0888	0.0142	0.0056	0.0028	0.0026	0.108	0.0847	0.0134	0.0051	0.0081	0.03	0.007	0.0155	0.1548
5	rs16894294	65050052	1.22	0.223600634562227	3.47	0.0800071130091993	0.282018734686143	0.0158496618750186	0.1354	0.0612	0.0048	0.0029	0.023	0.003	0.0023	0.0173	0.1692	0.0108	0.0186	0.0077	0.0887	0.0142	0.0056	0.0027	0.0026	0.1078	0.0851	0.0134	0.0051	0.0081	0.03	0.007	0.0155	0.1556
5	rs114969787	65066483	1.22	0.223600634562227	3.46	0.0851540123614781	0.273791556484616	0.0158496618750186	0.1352	0.0611	0.0048	0.0029	0.023	0.003	0.0023	0.0171	0.1692	0.0108	0.0186	0.0077	0.0886	0.0142	0.0056	0.0027	0.0026	0.1076	0.0853	0.0133	0.0051	0.0081	0.03	0.0069	0.0155	0.1561
5	rs2707777	65073750	1.22	0.223600634562227	3.46	0.0851540123614781	0.272541032599	0.0157075763400536	0.1351	0.0611	0.0048	0.0029	0.023	0.003	0.0023	0.017	0.1692	0.0108	0.0186	0.0077	0.0885	0.0142	0.0056	0.0027	0.0026	0.1076	0.0854	0.0133	0.0051	0.0081	0.03	0.0069	0.0155	0.1563
5	rs72768028	65079046	1.22	0.223600634562227	3.46	0.0851540123614781	0.262965670037253	0.015320113143656	0.1349	0.0611	0.0048	0.0029	0.023	0.003	0.0023	0.017	0.1693	0.0108	0.0186	0.0077	0.0885	0.0142	0.0056	0.0027	0.0026	0.1076	0.0854	0.0133	0.0051	0.0081	0.03	0.0069	0.0155	0.1565
5	rs12653734	65082942	1.22	0.223600634562227	3.46	0.0851540123614781	0.251622968017068	0.0152152752707389	0.1343	0.0611	0.0048	0.0029	0.023	0.003	0.0023	0.017	0.1693	0.0108	0.0187	0.0078	0.0886	0.0142	0.0056	0.0026	0.0026	0.1077	0.0854	0.0133	0.0051	0.008	0.03	0.0069	0.0155	0.1568
5	rs115405396	65083209	1.23	0.19861485684188	3.44	0.0962054431234386	0.235484090376874	0.0154604531783686	0.134	0.061	0.0047	0.0028	0.023	0.0029	0.0023	0.0171	0.1694	0.0109	0.0187	0.0079	0.0885	0.0142	0.0057	0.0024	0.0026	0.1078	0.0853	0.0132	0.005	0.008	0.0298	0.0069	0.0155	0.1576
5	rs62370060	65083734	1.23	0.19861485684188	3.44	0.0962054431234386	0.216374344837998	0.0221305083167175	0.1333	0.0607	0.0047	0.0027	0.0228	0.0026	0.0023	0.0173	0.1699	0.0109	0.0188	0.0081	0.0884	0.0141	0.006	0.002	0.0025	0.1078	0.0851	0.013	0.0049	0.0079	0.0294	0.0071	0.0156	0.1593
5	rs6862580	65083865	1.23	0.19861485684188	3.44	0.0962054431234386	0.227112130695896	0.0261000856280835	0.1332	0.0607	0.0047	0.0027	0.0228	0.0026	0.0023	0.0173	0.17	0.0109	0.0188	0.0081	0.0884	0.0141	0.0061	0.002	0.0025	0.1079	0.0851	0.013	0.0049	0.0079	0.0293	0.0072	0.0157	0.1597
5	rs6863012	65084101	1.23	0.19861485684188	3.41	0.114783892697204	0.251224497521562	0.0394960144567185	0.1335	0.0606	0.0046	0.0025	0.0228	0.0024	0.0022	0.0171	0.17	0.0108	0.0187	0.0082	0.0886	0.0141	0.0061	0.0017	0.0023	0.1084	0.0852	0.0129	0.0048	0.0079	0.029	0.0071	0.0158	0.16
5	rs2591934	65087321	1.22	0.223600634562227	3.41	0.114783892697204	0.327144320785805	0.0707352835858344	0.1344	0.0606	0.0046	0.0023	0.0227	0.0023	0.0021	0.017	0.1705	0.0106	0.0187	0.0083	0.0892	0.0141	0.0061	0.0015	0.0021	0.1097	0.0845	0.0128	0.0047	0.0078	0.0285	0.0071	0.0161	0.1592
5	rs77568196	65103915	1.23	0.19861485684188	3.4	0.121538743628758	0.359325541597691	0.103861291198418	0.1354	0.0607	0.0047	0.0021	0.0227	0.0021	0.002	0.0168	0.1706	0.0105	0.0186	0.0082	0.0897	0.014	0.0061	0.0013	0.002	0.1105	0.0844	0.0127	0.0045	0.0076	0.0284	0.0068	0.0162	0.1588
5	rs2254485	65108215	1.23	0.19861485684188	3.34	0.168454672892635	0.358630279535221	0.105431987062848	0.1355	0.0608	0.0047	0.0021	0.0227	0.002	0.002	0.0169	0.1706	0.0105	0.0186	0.0082	0.0897	0.014	0.0061	0.0012	0.002	0.1105	0.0844	0.0127	0.0045	0.0076	0.0284	0.0068	0.0162	0.1588
5	rs1316721	65108409	1.23	0.19861485684188	3.22	0.299593947381755	0.364265602683808	0.104273747164463	0.1355	0.0608	0.0046	0.0021	0.0227	0.002	0.002	0.0169	0.1706	0.0105	0.0186	0.0082	0.0897	0.014	0.0061	0.0012	0.002	0.1105	0.0844	0.0128	0.0045	0.0076	0.0284	0.0067	0.0162	0.1588
5	rs2561192	65115549	1.22	0.223600634562227	3.17	0.370859203571921	0.373430236213249	0.0981539405805051	0.1357	0.0607	0.0046	0.0022	0.0227	0.002	0.002	0.0169	0.1708	0.0106	0.0185	0.0083	0.0891	0.014	0.0061	0.0012	0.002	0.111	0.0841	0.0127	0.0045	0.0075	0.0285	0.0067	0.0162	0.1587
5	rs6860508	65118738	1.23	0.19861485684188	3.17	0.370859203571921	0.382932011594109	0.114616867058012	0.1359	0.0608	0.0046	0.0023	0.0226	0.0019	0.002	0.0169	0.1711	0.0106	0.0185	0.0083	0.0891	0.014	0.0061	0.0012	0.002	0.111	0.0841	0.0127	0.0044	0.0075	0.0285	0.0067	0.0162	0.1586
5	rs16894391	65121193	1.23	0.19861485684188	3.17	0.370859203571921	0.381496253429383	0.100828886621474	0.1358	0.0611	0.0047	0.0024	0.0226	0.0019	0.002	0.0168	0.171	0.0107	0.0184	0.0083	0.0889	0.0141	0.0061	0.0013	0.002	0.1114	0.0847	0.0127	0.0044	0.0075	0.0286	0.0067	0.0162	0.1573
5	rs4700086	65121663	1.23	0.19861485684188	3.16	0.386381943985473	0.383706245223454	0.110198422038498	0.1358	0.0611	0.0047	0.0024	0.0225	0.0019	0.002	0.0167	0.171	0.0107	0.0184	0.0083	0.0889	0.0141	0.0061	0.0013	0.002	0.1115	0.0848	0.0127	0.0043	0.0075	0.0285	0.0067	0.0162	0.1573
5	rs78859670	65124705	1.23	0.19861485684188	3.16	0.386381943985473	0.370815439373582	0.121367439556563	0.1358	0.0611	0.0046	0.0024	0.0225	0.0018	0.002	0.0166	0.1711	0.0108	0.0184	0.0083	0.089	0.0141	0.0061	0.0012	0.002	0.1118	0.085	0.0126	0.0043	0.0075	0.0284	0.0066	0.0162	0.1572
5	rs2561217	65131305	1.23	0.19861485684188	3.16	0.386381943985473	0.341578283347102	0.165069777592958	0.1359	0.0611	0.0046	0.0023	0.0222	0.0017	0.002	0.0159	0.1713	0.0109	0.0182	0.0082	0.0893	0.0142	0.0061	0.0012	0.0019	0.1128	0.0858	0.0125	0.0043	0.0075	0.0279	0.0066	0.0162	0.1567
5	rs16894446	65137461	1.23	0.19861485684188	3.15	0.402339212139645	0.350658103419934	0.208412367335258	0.1356	0.0614	0.0046	0.0023	0.0221	0.0017	0.0019	0.0157	0.1715	0.0109	0.0181	0.0081	0.0894	0.0142	0.0061	0.0012	0.0019	0.113	0.0864	0.0125	0.0043	0.0075	0.0277	0.0066	0.0163	0.1564
5	rs6866449	65138341	1.23	0.19861485684188	3.15	0.402339212139645	0.345919127911674	0.204820306571179	0.1356	0.0614	0.0046	0.0023	0.0221	0.0017	0.0019	0.0156	0.1715	0.0109	0.018	0.008	0.0894	0.0142	0.0061	0.0012	0.0019	0.113	0.0865	0.0125	0.0043	0.0075	0.0276	0.0066	0.0163	0.1564
5	rs10057505	65149815	1.23	0.19861485684188	3.15	0.402339212139645	0.349127464517237	0.187791323970311	0.1349	0.0617	0.0046	0.0023	0.0221	0.0017	0.0019	0.0153	0.1718	0.0109	0.0179	0.0081	0.0896	0.0142	0.0061	0.0012	0.0018	0.1133	0.0869	0.0125	0.0043	0.0076	0.0274	0.0067	0.0163	0.156
5	rs115100315	65156320	1.23	0.19861485684188	3.15	0.402339212139645	0.338250518624115	0.204609657644606	0.1345	0.0622	0.0046	0.0023	0.0222	0.0017	0.0019	0.0152	0.1718	0.0109	0.0178	0.0081	0.0894	0.0142	0.0062	0.0013	0.0018	0.1135	0.0868	0.0125	0.0043	0.0076	0.0275	0.0067	0.0163	0.156
5	rs17185365	65158709	1.23	0.19861485684188	3.14	0.418735639412168	0.335610813729687	0.201772997176456	0.1344	0.0622	0.0046	0.0023	0.0222	0.0017	0.0019	0.0152	0.1718	0.0109	0.0178	0.0081	0.0894	0.0142	0.0062	0.0013	0.0018	0.1135	0.0868	0.0125	0.0043	0.0076	0.0275	0.0067	0.0163	0.1559
5	rs16894473	65162023	1.23	0.19861485684188	3.13	0.435575753324506	0.330876194369195	0.195102369144182	0.1343	0.0623	0.0046	0.0022	0.0222	0.0017	0.0019	0.0152	0.1718	0.011	0.0178	0.0081	0.0894	0.0142	0.0062	0.0013	0.0018	0.1135	0.0867	0.0125	0.0044	0.0076	0.0275	0.0067	0.0163	0.1559
5	rs78686315	65163823	1.23	0.19861485684188	3.12	0.452863978564029	0.326889521660522	0.18922542205828	0.1343	0.0624	0.0046	0.0022	0.0222	0.0017	0.002	0.0152	0.1718	0.011	0.0178	0.0081	0.0893	0.0142	0.0062	0.0013	0.0018	0.1135	0.0867	0.0125	0.0044	0.0076	0.0275	0.0067	0.0163	0.156
5	rs72768061	65164924	1.23	0.19861485684188	3.12	0.452863978564029	0.326736691977926	0.189943862760681	0.1343	0.0624	0.0046	0.0022	0.0222	0.0017	0.002	0.0152	0.1718	0.011	0.0178	0.0081	0.0893	0.0142	0.0062	0.0013	0.0018	0.1135	0.0867	0.0125	0.0044	0.0076	0.0275	0.0067	0.0163	0.156
5	rs13167324	65166545	1.23	0.19861485684188	3.12	0.452863978564029	0.321461702046251	0.180878975749788	0.1342	0.0625	0.0047	0.0022	0.0221	0.0017	0.002	0.0151	0.1719	0.011	0.0178	0.0082	0.0893	0.0142	0.0062	0.0013	0.0018	0.1132	0.0866	0.0125	0.0044	0.0075	0.0276	0.0068	0.0164	0.1562
5	rs62360506	65170478	1.23	0.19861485684188	3.12	0.452863978564029	0.357615371286158	0.205663625006384	0.1336	0.0628	0.0046	0.0021	0.0221	0.0019	0.002	0.0151	0.1728	0.0111	0.0175	0.0081	0.0898	0.014	0.0059	0.0015	0.0017	0.1142	0.0865	0.0126	0.0044	0.0074	0.027	0.0068	0.0164	0.1554
5	rs784570	65177652	1.23	0.19861485684188	3.12	0.452863978564029	0.363834659677417	0.210428719324643	0.1336	0.0628	0.0046	0.0021	0.0221	0.0019	0.002	0.0151	0.173	0.0111	0.0175	0.0081	0.0898	0.014	0.0058	0.0015	0.0018	0.1143	0.0866	0.0126	0.0044	0.0073	0.0269	0.0068	0.0164	0.1554
5	rs16894499	65178744	1.23	0.19861485684188	3.12	0.452863978564029	0.365829960382045	0.209472802260954	0.1336	0.0628	0.0046	0.0021	0.0221	0.0019	0.002	0.0151	0.1732	0.0111	0.0175	0.0081	0.0895	0.014	0.0058	0.0015	0.0018	0.1143	0.0866	0.0126	0.0044	0.0073	0.0269	0.0068	0.0164	0.1554
5	rs62360532	65183581	1.24	0.175701215111077	3.13	0.435575753324506	0.413194863357778	0.217160279196102	0.134	0.0628	0.0044	0.0021	0.022	0.002	0.0021	0.015	0.1734	0.0111	0.0173	0.0082	0.0894	0.014	0.0058	0.0014	0.0018	0.1141	0.0867	0.0126	0.0043	0.0073	0.0266	0.0068	0.0165	0.1555
5	rs62360533	65184523	1.24	0.175701215111077	3.1	0.488801954490689	0.411817655106258	0.232695058797546	0.1341	0.0628	0.0044	0.0021	0.0219	0.002	0.0021	0.015	0.1735	0.0111	0.0173	0.0082	0.0894	0.014	0.0058	0.0014	0.0019	0.114	0.0868	0.0125	0.0043	0.0072	0.0264	0.0068	0.0165	0.1555
5	rs168765	65184795	1.24	0.175701215111077	3.08	0.526582953384854	0.399695843907923	0.21181203192158	0.1342	0.0628	0.0044	0.0021	0.0219	0.002	0.0021	0.015	0.1736	0.0111	0.0172	0.0082	0.0893	0.014	0.0058	0.0015	0.0019	0.1139	0.0868	0.0125	0.0042	0.0073	0.0264	0.0068	0.0165	0.1555
5	rs784349	65196399	1.24	0.175701215111077	3.08	0.526582953384854	0.435954370570402	0.213839181615378	0.1343	0.0627	0.0045	0.0022	0.0219	0.0021	0.0023	0.0152	0.1736	0.011	0.0171	0.0082	0.089	0.0141	0.0058	0.0015	0.002	0.1141	0.0866	0.0125	0.0042	0.0073	0.0259	0.0068	0.0168	0.1556
5	rs75628762	65198065	1.24	0.175701215111077	3.08	0.526582953384854	0.440092804029662	0.231158818895089	0.1343	0.0627	0.0045	0.0022	0.0219	0.0021	0.0023	0.0152	0.1736	0.011	0.0171	0.0082	0.089	0.0141	0.0058	0.0015	0.002	0.114	0.0865	0.0125	0.0042	0.0073	0.0259	0.0068	0.0168	0.1557
5	rs437399	65208533	1.24	0.175701215111077	3.08	0.526582953384854	0.647730329749066	0.291616992549309	0.1329	0.0629	0.0048	0.0026	0.0215	0.0043	0.0029	0.0163	0.1732	0.0113	0.0159	0.008	0.0858	0.0146	0.0068	0.0022	0.003	0.1172	0.0857	0.0127	0.0039	0.0076	0.0234	0.0069	0.0149	0.1556
5	rs56209232	65222698	1.24	0.175701215111077	3.09	0.50746005104726	0.842719166432111	0.320318245663164	0.1323	0.063	0.0048	0.0027	0.0215	0.0045	0.003	0.0163	0.1732	0.0113	0.0158	0.008	0.086	0.0144	0.0068	0.0023	0.003	0.1178	0.0853	0.0128	0.0039	0.0076	0.0234	0.0069	0.0148	0.1556
5	rs251304	65249700	1.24	0.175701215111077	3.09	0.50746005104726	0.959053378500968	0.291852805246618	0.132	0.0631	0.0048	0.0027	0.0215	0.0047	0.003	0.0162	0.1731	0.0113	0.0157	0.008	0.086	0.0144	0.0068	0.0024	0.003	0.1181	0.0851	0.0128	0.0039	0.0076	0.0234	0.0069	0.0149	0.1556
5	rs251305	65249859	1.24	0.175701215111077	3.09	0.50746005104726	0.963106435864126	0.288674221462003	0.1317	0.0631	0.0048	0.0027	0.0215	0.0047	0.003	0.0162	0.1732	0.0113	0.0157	0.008	0.086	0.0144	0.0068	0.0024	0.003	0.1182	0.0851	0.0129	0.0039	0.0076	0.0235	0.0069	0.0149	0.1555
5	rs251295	65264090	1.24	0.175701215111077	3.09	0.50746005104726	0.962514925862934	0.290085620434842	0.1317	0.0631	0.0048	0.0027	0.0215	0.0047	0.003	0.0162	0.1732	0.0113	0.0157	0.008	0.086	0.0144	0.0068	0.0024	0.003	0.1182	0.0851	0.0129	0.0039	0.0076	0.0235	0.0069	0.0149	0.1555
5	rs17187986	65267045	1.24	0.175701215111077	3.09	0.50746005104726	0.958041216563262	0.276182711614721	0.1316	0.0631	0.0048	0.0027	0.0215	0.0047	0.003	0.0167	0.1731	0.0113	0.0157	0.008	0.0861	0.0144	0.0067	0.0024	0.003	0.1183	0.085	0.0128	0.0039	0.0076	0.0235	0.0069	0.0149	0.1553
5	rs116718781	65267894	1.24	0.175701215111077	3.09	0.50746005104726	0.93688808057358	0.262378009830485	0.1315	0.0631	0.0048	0.0027	0.0217	0.0047	0.003	0.0168	0.173	0.0113	0.0156	0.008	0.0861	0.0144	0.0067	0.0024	0.0031	0.1183	0.0849	0.0128	0.0039	0.0076	0.0235	0.0069	0.0149	0.1552
5	rs16894638	65268670	1.24	0.175701215111077	3.09	0.50746005104726	0.921898900147232	0.26021255155635	0.1315	0.063	0.0048	0.0027	0.0217	0.0047	0.003	0.0168	0.173	0.0113	0.0156	0.008	0.0861	0.0144	0.0067	0.0025	0.0031	0.1184	0.0849	0.0128	0.0039	0.0076	0.0235	0.0069	0.0149	0.1551
5	rs75711267	65284524	1.24	0.175701215111077	3.14	0.418735639412168	0.921152085209423	0.255672128969427	0.1315	0.063	0.0048	0.0027	0.0217	0.0047	0.003	0.0169	0.173	0.0113	0.0156	0.008	0.0861	0.0144	0.0067	0.0025	0.0031	0.1183	0.0849	0.0128	0.0039	0.0076	0.0235	0.0069	0.0149	0.1552
5	rs27132	65288791	1.24	0.175701215111077	3.22	0.299593947381755	0.924971789742777	0.254314910087115	0.1315	0.063	0.0048	0.0027	0.0217	0.0047	0.003	0.0169	0.173	0.0113	0.0156	0.008	0.0862	0.0144	0.0067	0.0025	0.0031	0.1183	0.0849	0.0128	0.0039	0.0076	0.0235	0.0069	0.0149	0.1552
5	rs72770213	65312150	1.24	0.175701215111077	3.22	0.299593947381755	0.915186660986243	0.260554092563123	0.1315	0.063	0.0048	0.0027	0.0217	0.0047	0.003	0.0169	0.173	0.0113	0.0156	0.008	0.0862	0.0144	0.0067	0.0025	0.0031	0.1183	0.0849	0.0128	0.0039	0.0076	0.0235	0.0069	0.0149	0.1552
5	rs114745117	65316294	1.24	0.175701215111077	3.24	0.273955600409011	0.908329957559039	0.273404264652528	0.1315	0.063	0.0048	0.0027	0.0217	0.0047	0.003	0.0169	0.1731	0.0113	0.0156	0.008	0.0862	0.0144	0.0067	0.0025	0.0031	0.1184	0.0849	0.0128	0.0038	0.0076	0.0235	0.0069	0.0149	0.1552
5	rs56037754	65338746	1.24	0.175701215111077	3.25	0.261729658797372	0.878840890404811	0.284803699847686	0.1314	0.063	0.0048	0.0027	0.0217	0.0047	0.003	0.0169	0.1731	0.0113	0.0156	0.008	0.0863	0.0144	0.0067	0.0025	0.0031	0.1184	0.0849	0.0127	0.0038	0.0076	0.0235	0.0069	0.0149	0.1553
5	rs115912360	65343653	1.24	0.175701215111077	3.25	0.261729658797372	0.878027602692611	0.28749965602549	0.1314	0.063	0.0048	0.0027	0.0217	0.0047	0.003	0.0168	0.1731	0.0113	0.0156	0.008	0.0863	0.0144	0.0067	0.0025	0.0031	0.1184	0.0849	0.0127	0.0038	0.0076	0.0235	0.0069	0.0149	0.1553
5	rs35278406	65350044	1.24	0.175701215111077	3.25	0.261729658797372	0.852572382869439	0.296818168391985	0.1314	0.063	0.0048	0.0027	0.0217	0.0046	0.0031	0.0169	0.1731	0.0113	0.0156	0.008	0.0864	0.0143	0.0066	0.0025	0.0031	0.1184	0.0849	0.0127	0.0038	0.0076	0.0235	0.0069	0.0149	0.1554
5	rs3805466	65350481	1.24	0.175701215111077	3.25	0.261729658797372	0.845597984111003	0.295870434343959	0.1314	0.063	0.0048	0.0027	0.0217	0.0046	0.0031	0.0169	0.1731	0.0113	0.0156	0.008	0.0864	0.0143	0.0066	0.0025	0.0031	0.1183	0.085	0.0127	0.0038	0.0076	0.0235	0.0069	0.0149	0.1554
5	rs12519035	65377258	1.24	0.175701215111077	3.25	0.261729658797372	0.805834479240313	0.314272812070233	0.1313	0.0629	0.0048	0.0027	0.0216	0.0046	0.0031	0.0168	0.1731	0.0113	0.0156	0.008	0.0865	0.0143	0.0066	0.0025	0.0031	0.1183	0.0849	0.0126	0.0038	0.0076	0.0235	0.0069	0.0148	0.1554
5	rs56271873	65377870	1.24	0.175701215111077	3.25	0.261729658797372	0.804894036401171	0.314152251697365	0.1313	0.0629	0.0048	0.0027	0.0216	0.0046	0.0031	0.0168	0.1731	0.0113	0.0156	0.008	0.0865	0.0143	0.0066	0.0025	0.0031	0.1183	0.0849	0.0126	0.0038	0.0076	0.0235	0.0069	0.0148	0.1554
5	rs116237280	65382474	1.24	0.175701215111077	3.25	0.261729658797372	0.800746083001119	0.31680774331765	0.1313	0.0629	0.0048	0.0027	0.0216	0.0046	0.0031	0.0168	0.1731	0.0112	0.0156	0.008	0.0866	0.0143	0.0066	0.0025	0.0031	0.1183	0.0849	0.0126	0.0038	0.0076	0.0235	0.0069	0.0148	0.1554
5	rs6449799	65394476	1.24	0.175701215111077	3.3	0.2063056077908	0.787736750066447	0.322138494996143	0.1313	0.0629	0.0048	0.0027	0.0216	0.0046	0.0031	0.0168	0.1731	0.0112	0.0156	0.008	0.0866	0.0143	0.0066	0.0025	0.0031	0.1183	0.0849	0.0126	0.0039	0.0076	0.0235	0.0069	0.0148	0.1554
5	rs72770229	65397736	1.24	0.175701215111077	3.3	0.2063056077908	0.785564583004298	0.343595694495478	0.1313	0.0629	0.0048	0.0027	0.0216	0.0046	0.0031	0.0168	0.1731	0.0112	0.0156	0.008	0.0866	0.0143	0.0066	0.0025	0.0031	0.1183	0.0849	0.0126	0.0039	0.0076	0.0235	0.0069	0.0148	0.1554
5	rs27081	65438155	1.24	0.175701215111077	3.31	0.196320630125924	0.215601058652141	0.333859399609434	0.1321	0.0647	0.0051	0.0029	0.0216	0.0028	0.0034	0.0165	0.1726	0.0114	0.0153	0.0081	0.0865	0.0141	0.007	0.0031	0.0033	0.1147	0.0847	0.0127	0.0042	0.0079	0.0237	0.0077	0.0154	0.1552
5	rs4700699	65441689	1.24	0.175701215111077	3.39	0.128586294370088	0.227614733445414	0.333859399609434	0.132	0.0652	0.0051	0.0029	0.0217	0.0028	0.0035	0.0166	0.1726	0.0114	0.0153	0.0081	0.0864	0.0141	0.007	0.0031	0.0032	0.1141	0.0847	0.0126	0.0042	0.008	0.0237	0.0079	0.0155	0.1551
5	rs27079	65443966	1.24	0.175701215111077	3.39	0.128586294370088	0.221913463993402	0.329083001416643	0.132	0.0652	0.0052	0.0029	0.0216	0.0028	0.0035	0.0166	0.1726	0.0114	0.0153	0.0081	0.0864	0.0141	0.007	0.0032	0.0032	0.114	0.0847	0.0126	0.0042	0.0079	0.0237	0.0078	0.0154	0.155
5	rs183702	65455331	1.24	0.175701215111077	3.39	0.128586294370088	0.229462899115883	0.358913981861686	0.1321	0.0652	0.0052	0.0029	0.0216	0.0028	0.0035	0.0166	0.1726	0.0114	0.0153	0.0081	0.0864	0.0141	0.007	0.0032	0.0032	0.114	0.0847	0.0126	0.0042	0.0079	0.0237	0.0078	0.0154	0.155
5	rs115599460	65462214	1.24	0.175701215111077	3.41	0.114783892697204	0.229757691613486	0.368473550370898	0.1321	0.0652	0.0052	0.0029	0.0216	0.0029	0.0035	0.0166	0.1725	0.0114	0.0153	0.0081	0.0864	0.0141	0.007	0.0032	0.0033	0.1138	0.0847	0.0126	0.0042	0.008	0.0237	0.0079	0.0154	0.155
5	rs114247107	65466045	1.24	0.175701215111077	3.42	0.108314757127468	0.22623406374796	0.355285144548908	0.1321	0.0652	0.0052	0.0029	0.0216	0.0029	0.0035	0.0166	0.1725	0.0114	0.0154	0.0081	0.0864	0.0141	0.0071	0.0032	0.0033	0.1135	0.0847	0.0126	0.0042	0.008	0.0237	0.0079	0.0155	0.1551
5	rs253214	65499401	1.24	0.175701215111077	3.42	0.108314757127468	0.208272537784572	0.298478900403108	0.1323	0.0653	0.0053	0.003	0.0216	0.0029	0.0036	0.0165	0.1723	0.0114	0.0154	0.0081	0.0865	0.0141	0.0072	0.0033	0.0033	0.1123	0.0847	0.0127	0.0043	0.0081	0.0238	0.008	0.0155	0.155
5	rs13185121	65506262	1.24	0.175701215111077	3.42	0.108314757127468	0.219811695805525	0.366455098977251	0.1322	0.0652	0.0053	0.003	0.0215	0.003	0.0037	0.0165	0.1721	0.0114	0.0154	0.0082	0.0865	0.0141	0.0073	0.0034	0.0034	0.1122	0.0846	0.0127	0.0044	0.0081	0.0238	0.008	0.0156	0.1549
5	rs103219	65522888	1.24	0.175701215111077	3.43	0.102124300974309	0.224483612073662	0.381159220640988	0.132	0.065	0.0055	0.003	0.0216	0.0031	0.0037	0.0166	0.1717	0.0115	0.0155	0.0081	0.0864	0.0142	0.0073	0.0035	0.0034	0.1119	0.0843	0.0128	0.0045	0.0082	0.0239	0.0081	0.0158	0.1548
5	rs114036550	65530417	1.25	0.154769873779188	3.42	0.108314757127468	0.217598485688907	0.314272812070233	0.1318	0.0647	0.0058	0.0032	0.0221	0.0033	0.004	0.0169	0.1701	0.0114	0.0154	0.0083	0.0855	0.0142	0.0075	0.0035	0.0036	0.1112	0.0837	0.0129	0.0047	0.0086	0.0241	0.0084	0.016	0.1553
5	rs71632562	65530729	1.25	0.154769873779188	3.42	0.108314757127468	0.214383243724058	0.303000622169218	0.1318	0.0647	0.0058	0.0032	0.0222	0.0034	0.004	0.0169	0.1699	0.0114	0.0154	0.0083	0.0854	0.0142	0.0075	0.0035	0.0037	0.1111	0.0837	0.0129	0.0047	0.0086	0.0242	0.0085	0.0161	0.1553
5	rs253233	65531178	1.25	0.154769873779188	3.42	0.108314757127468	0.212241239020443	0.28749965602549	0.1319	0.0646	0.0059	0.0032	0.0222	0.0034	0.004	0.017	0.1696	0.0114	0.0154	0.0083	0.0852	0.0143	0.0075	0.0036	0.0037	0.111	0.0836	0.0129	0.0048	0.0087	0.0242	0.0085	0.0161	0.1554
5	rs29460	65534403	1.25	0.154769873779188	3.43	0.102124300974309	0.189856335291616	0.176554119740517	0.1309	0.0635	0.0066	0.0036	0.0226	0.004	0.0046	0.0174	0.1677	0.0114	0.0157	0.0087	0.0846	0.0151	0.0076	0.004	0.0043	0.1099	0.0833	0.0131	0.0051	0.0091	0.0246	0.009	0.0162	0.1535
5	rs11739182	65537197	1.25	0.154769873779188	3.44	0.0962054431234386	0.255403339925957	0.13194296061607	0.1279	0.0623	0.0073	0.0042	0.0231	0.0048	0.0055	0.0182	0.1666	0.0117	0.0165	0.0087	0.0822	0.0159	0.0081	0.0047	0.0053	0.1074	0.0825	0.0135	0.0055	0.0099	0.0256	0.0094	0.0173	0.1519
5	rs17197133	65539959	1.25	0.154769873779188	3.46	0.0851540123614781	0.301886441169859	0.149870600827366	0.1267	0.0614	0.0074	0.0044	0.0236	0.0052	0.006	0.0186	0.1668	0.0121	0.0169	0.0087	0.0817	0.0162	0.0082	0.0048	0.0056	0.1059	0.0821	0.0136	0.0059	0.01	0.0259	0.0094	0.0175	0.1512
5	rs55992344	65543572	1.24	0.175701215111077	3.46	0.0851540123614781	0.305513529626761	0.165265487847853	0.1266	0.0613	0.0074	0.0044	0.0237	0.0052	0.006	0.0186	0.1668	0.0121	0.0169	0.0088	0.0816	0.0163	0.0083	0.0048	0.0057	0.1057	0.0821	0.0136	0.0059	0.0101	0.0259	0.0094	0.0176	0.1511
5	rs116694915	65544029	1.24	0.175701215111077	3.46	0.0851540123614781	0.306399261833842	0.159816591465539	0.1266	0.0613	0.0074	0.0044	0.0237	0.0052	0.006	0.0186	0.1668	0.0121	0.0169	0.0088	0.0816	0.0163	0.0083	0.0048	0.0057	0.1057	0.0821	0.0137	0.0059	0.0101	0.0259	0.0094	0.0176	0.1511
5	rs144872559	65548695	1.24	0.175701215111077	3.47	0.0800071130091993	0.32444872978153	0.178360128274988	0.1265	0.0613	0.0075	0.0044	0.0238	0.0052	0.006	0.0186	0.1666	0.0121	0.0169	0.0088	0.0814	0.0164	0.0083	0.0048	0.0057	0.1055	0.0821	0.0137	0.006	0.0101	0.026	0.0094	0.0176	0.1513
5	rs29437	65549315	1.24	0.175701215111077	3.47	0.0800071130091993	0.327042388688088	0.182092335747481	0.1265	0.0613	0.0075	0.0044	0.0238	0.0052	0.006	0.0186	0.1666	0.0121	0.0169	0.0089	0.0814	0.0164	0.0083	0.0048	0.0057	0.1055	0.0821	0.0137	0.006	0.0101	0.026	0.0094	0.0176	0.1513
5	rs10805410	65551411	1.24	0.175701215111077	3.47	0.0800071130091993	0.330722394509722	0.183511439987913	0.1265	0.0613	0.0074	0.0044	0.0239	0.0052	0.006	0.0186	0.1665	0.0121	0.017	0.0089	0.0815	0.0164	0.0083	0.0048	0.0056	0.1054	0.0819	0.0138	0.006	0.0101	0.026	0.0094	0.0177	0.1512
5	rs7725947	65566306	1.25	0.154769873779188	3.48	0.0751031739839783	0.329698015042321	0.191074709385667	0.1264	0.0611	0.0074	0.0044	0.0239	0.0052	0.0061	0.0186	0.1663	0.0121	0.0169	0.009	0.0817	0.0165	0.0084	0.0048	0.0056	0.1052	0.0818	0.0138	0.006	0.0102	0.026	0.0094	0.0177	0.1513
5	rs10471675	65573132	1.24	0.175701215111077	3.48	0.0751031739839783	0.328368800237713	0.191383517578088	0.1264	0.061	0.0074	0.0044	0.0239	0.0052	0.0061	0.0186	0.1663	0.0122	0.0169	0.0091	0.0817	0.0166	0.0084	0.0048	0.0056	0.1051	0.0817	0.0138	0.006	0.0102	0.026	0.0094	0.0178	0.1513
5	rs72755256	65579669	1.25	0.154769873779188	3.48	0.0751031739839783	0.33514609926303	0.18300418311591	0.1263	0.0608	0.0074	0.0045	0.0239	0.0052	0.0062	0.0186	0.1661	0.0122	0.017	0.0092	0.0818	0.0166	0.0084	0.0049	0.0056	0.1049	0.0814	0.0138	0.0061	0.0102	0.026	0.0094	0.0179	0.1516
5	rs34736848	65580687	1.25	0.154769873779188	3.48	0.0751031739839783	0.337006965946819	0.182092335747481	0.1263	0.0607	0.0074	0.0045	0.0239	0.0052	0.0062	0.0187	0.1661	0.0122	0.017	0.0092	0.0818	0.0167	0.0084	0.0049	0.0056	0.1048	0.0814	0.0138	0.0061	0.0102	0.0261	0.0094	0.0179	0.1516
5	rs67298559	65586348	1.25	0.154769873779188	3.48	0.0751031739839783	0.353305245210214	0.18922542205828	0.1262	0.0605	0.0074	0.0045	0.024	0.0052	0.0063	0.0188	0.1658	0.0123	0.017	0.0093	0.0818	0.0169	0.0084	0.0049	0.0056	0.1045	0.0811	0.0138	0.0062	0.0103	0.0262	0.0093	0.018	0.1517
5	rs1864037	65590269	1.25	0.154769873779188	3.48	0.0751031739839783	0.357081802604167	0.207565307606001	0.126	0.0604	0.0074	0.0045	0.024	0.0052	0.0064	0.0188	0.1656	0.0123	0.0171	0.0094	0.0818	0.0169	0.0086	0.0049	0.0056	0.1043	0.081	0.0138	0.0062	0.0103	0.0263	0.0093	0.018	0.1516
5	rs1428235	65595226	1.25	0.154769873779188	3.47	0.0800071130091993	0.492748903280075	0.281532156629292	0.1249	0.06	0.0076	0.0046	0.024	0.0051	0.0067	0.019	0.1654	0.0124	0.0171	0.0096	0.0814	0.0172	0.0087	0.005	0.0056	0.1041	0.081	0.0138	0.0062	0.0104	0.0264	0.0093	0.0182	0.1517
5	rs56739740	65595624	1.25	0.154769873779188	3.47	0.0800071130091993	0.491247220013099	0.312826994123563	0.1248	0.0599	0.0076	0.0046	0.024	0.0053	0.0068	0.019	0.1653	0.0125	0.0171	0.0097	0.0813	0.0172	0.0087	0.0051	0.0056	0.1041	0.081	0.0138	0.0062	0.0104	0.0264	0.0093	0.0182	0.1515
5	rs79305418	65596264	1.25	0.154769873779188	3.47	0.0800071130091993	0.503638790986602	0.363936452423715	0.1246	0.0599	0.0076	0.0046	0.024	0.0052	0.0068	0.019	0.1653	0.0125	0.0171	0.0097	0.0811	0.0172	0.0087	0.0051	0.0057	0.1042	0.0812	0.0138	0.0062	0.0104	0.0264	0.0093	0.0182	0.1515
5	rs16895073	65596821	1.25	0.154769873779188	3.46	0.0851540123614781	0.496952789125136	0.380776902725639	0.1246	0.0598	0.0076	0.0046	0.024	0.0052	0.0068	0.0192	0.1653	0.0125	0.0171	0.0097	0.0811	0.0173	0.0087	0.0051	0.0056	0.1042	0.0812	0.0138	0.0063	0.0104	0.0264	0.0093	0.0182	0.1515
5	rs7717523	65599040	1.25	0.154769873779188	3.46	0.0851540123614781	0.527117665016773	0.427529428911454	0.1244	0.0598	0.0076	0.0046	0.024	0.0052	0.0068	0.0192	0.1652	0.0125	0.0171	0.0097	0.0811	0.0173	0.0087	0.0052	0.0056	0.1042	0.0813	0.0138	0.0063	0.0104	0.0264	0.0093	0.0182	0.1515
5	rs1366275	65599360	1.26	0.135727966888585	3.46	0.0851540123614781	0.474075720102187	0.441267285514066	0.1235	0.0592	0.0076	0.0048	0.024	0.0053	0.0068	0.0194	0.1649	0.0125	0.0172	0.0097	0.0812	0.0175	0.0087	0.0053	0.0057	0.1046	0.0818	0.0137	0.0063	0.0102	0.0263	0.0093	0.0182	0.1514
5	rs10076194	65600699	1.31	0.0654431371829849	3.46	0.0851540123614781	0.426334369597734	0.534075459298348	0.1188	0.0543	0.0081	0.0052	0.0242	0.0058	0.0072	0.0211	0.1606	0.0132	0.0176	0.0097	0.0836	0.0183	0.0086	0.0056	0.0067	0.1065	0.0849	0.0132	0.0065	0.0101	0.0253	0.0103	0.0159	0.1538
5	rs17251179	65601335	1.32	0.055666547717423	3.46	0.0851540123614781	0.624229387032025	0.681013155697473	0.117	0.0522	0.0081	0.0054	0.0242	0.006	0.0074	0.0218	0.1591	0.0134	0.0177	0.0097	0.0852	0.0185	0.0086	0.0058	0.0071	0.1073	0.0859	0.0129	0.0067	0.01	0.025	0.0106	0.0151	0.1545
5	rs1010250	65601518	1.31	0.0654431371829849	3.46	0.0851540123614781	0.702537849062952	0.694032464425304	0.1165	0.0517	0.0081	0.0055	0.0243	0.006	0.0075	0.022	0.1588	0.0134	0.0177	0.0096	0.0855	0.0185	0.0086	0.0059	0.0072	0.1075	0.0861	0.0129	0.0067	0.01	0.0248	0.0107	0.0149	0.1546
5	rs76904051	65605705	1.31	0.0654431371829849	3.46	0.0851540123614781	0.720501919395122	0.752081541708156	0.1164	0.0514	0.0082	0.0055	0.0243	0.006	0.0074	0.022	0.1585	0.0134	0.0177	0.0097	0.0856	0.0185	0.0086	0.0058	0.0072	0.1077	0.0864	0.0129	0.0067	0.0101	0.0248	0.0107	0.0149	0.1546
5	rs6893041	65614238	1.31	0.0654431371829849	3.41	0.114783892697204	0.719233408865608	0.712620530596029	0.1164	0.0513	0.0082	0.0054	0.0243	0.0059	0.0074	0.022	0.1584	0.0134	0.0178	0.0097	0.0857	0.0184	0.0087	0.0058	0.0072	0.1079	0.0865	0.0129	0.0067	0.0101	0.0248	0.0107	0.0149	0.1547
5	rs9291859	65619013	1.31	0.0654431371829849	3.39	0.128586294370088	0.717220751893461	0.699968652902288	0.1164	0.0513	0.0082	0.0054	0.0243	0.0059	0.0074	0.022	0.1583	0.0134	0.0178	0.0097	0.0857	0.0184	0.0087	0.0058	0.0072	0.1079	0.0865	0.0129	0.0067	0.0101	0.0248	0.0107	0.0149	0.1547
5	rs2561076	65629265	1.31	0.0654431371829849	3.38	0.135933471893229	0.812273499992587	0.638948679344277	0.116	0.0511	0.0083	0.0054	0.0243	0.0058	0.0073	0.0222	0.1578	0.0133	0.0177	0.0097	0.0859	0.0185	0.0086	0.0057	0.0073	0.1087	0.0866	0.0129	0.0067	0.0101	0.0248	0.0107	0.0149	0.1552
5	rs10471679	65630537	1.31	0.0654431371829849	3.38	0.135933471893229	0.823871753523374	0.619812838898811	0.116	0.0511	0.0083	0.0054	0.0243	0.0058	0.0073	0.0222	0.1578	0.0133	0.0176	0.0097	0.0859	0.0185	0.0085	0.0057	0.0073	0.1087	0.0866	0.0129	0.0067	0.0101	0.0248	0.0107	0.0149	0.1553
5	rs1560132	65635913	1.31	0.0654431371829849	3.38	0.135933471893229	0.825059216447776	0.590226734637927	0.116	0.0509	0.0083	0.0053	0.0243	0.0059	0.0072	0.0223	0.1576	0.0133	0.0175	0.0097	0.0861	0.0184	0.0085	0.0057	0.0073	0.109	0.0866	0.0129	0.0067	0.0099	0.0247	0.0107	0.0148	0.1558
5	rs16895111	65638862	1.31	0.0654431371829849	3.37	0.143587140072381	0.805834479240313	0.591797827938016	0.116	0.0508	0.0083	0.0053	0.0244	0.0059	0.0072	0.0223	0.1576	0.0133	0.0175	0.0097	0.0862	0.0185	0.0084	0.0057	0.0073	0.109	0.0864	0.0129	0.0067	0.0099	0.0248	0.0107	0.0148	0.1558
5	rs74338483	65642368	1.32	0.055666547717423	3.36	0.151554094423325	0.803562553305563	0.583525201975591	0.1159	0.0506	0.0082	0.0053	0.0244	0.0058	0.0071	0.0223	0.1576	0.0133	0.0176	0.0097	0.0863	0.0185	0.0084	0.0057	0.0073	0.109	0.0865	0.0129	0.0067	0.0099	0.0248	0.0106	0.0148	0.156
5	rs1428231	65648118	1.32	0.055666547717423	3.36	0.151554094423325	0.807873729429529	0.558314141954483	0.116	0.0504	0.0082	0.0053	0.0245	0.0058	0.0071	0.0223	0.1576	0.0134	0.0176	0.0096	0.0865	0.0185	0.0083	0.0057	0.0072	0.109	0.0866	0.0129	0.0067	0.0098	0.0248	0.0106	0.0148	0.1562
5	rs71632569	65651271	1.32	0.055666547717423	3.35	0.159841057206343	0.81070097213612	0.524205569219621	0.116	0.0503	0.0082	0.0052	0.0244	0.0058	0.0071	0.0223	0.1576	0.0134	0.0176	0.0096	0.0867	0.0184	0.0083	0.0056	0.0072	0.109	0.0866	0.0129	0.0066	0.0098	0.0248	0.0106	0.0148	0.1564
5	rs2115128	65653071	1.33	0.0470797710233837	3.35	0.159841057206343	0.842159882496212	0.460075454014075	0.1168	0.0496	0.008	0.0051	0.024	0.0056	0.0069	0.0219	0.1574	0.0134	0.0174	0.0094	0.0883	0.0183	0.0079	0.0056	0.007	0.1092	0.0866	0.0131	0.0065	0.0098	0.0246	0.0106	0.0147	0.1575
5	rs2997128	65654896	1.34	0.0395827626793828	3.35	0.159841057206343	0.967843906935347	0.338039752138928	0.1186	0.0482	0.0079	0.0046	0.0236	0.0051	0.0063	0.0221	0.157	0.0134	0.0169	0.0093	0.0919	0.018	0.0079	0.0051	0.0064	0.1101	0.0865	0.0136	0.0053	0.0094	0.0216	0.0102	0.014	0.1626
5	rs16895131	65655245	1.34	0.0395827626793828	3.35	0.159841057206343	0.982539666137623	0.348307683446808	0.1187	0.0482	0.0079	0.0045	0.0236	0.0051	0.0063	0.022	0.157	0.0134	0.0169	0.0093	0.0919	0.018	0.0079	0.0051	0.0064	0.11	0.0866	0.0136	0.0053	0.0094	0.0215	0.0102	0.014	0.1626
5	rs75521707	65657500	1.35	0.0330775438811865	3.35	0.159841057206343	0.954838949819266	0.333613968190977	0.1193	0.0482	0.0078	0.0045	0.0235	0.005	0.0062	0.022	0.1569	0.0134	0.0169	0.0091	0.092	0.018	0.0078	0.005	0.0064	0.11	0.0868	0.0136	0.0052	0.0093	0.0214	0.0101	0.014	0.1629
5	rs77088297	65667251	1.35	0.0330775438811865	3.35	0.159841057206343	0.873884782684911	0.327373311571204	0.1211	0.0482	0.0077	0.0043	0.0235	0.0047	0.0059	0.0221	0.1561	0.0135	0.0169	0.009	0.0922	0.0178	0.0077	0.0049	0.0062	0.1102	0.087	0.0137	0.0052	0.0092	0.0214	0.0099	0.0139	0.1633
5	rs59571580	65673515	1.35	0.0330775438811865	3.35	0.159841057206343	0.868292979786818	0.277923629930956	0.1211	0.0482	0.0077	0.0043	0.0235	0.0047	0.0058	0.0221	0.1561	0.0135	0.0169	0.009	0.0922	0.0178	0.0077	0.0049	0.0062	0.1102	0.087	0.0137	0.0052	0.0092	0.0214	0.0099	0.0139	0.1633
5	rs1651022	65674631	1.35	0.0330775438811865	3.34	0.168454672892635	0.867079380857941	0.274445166579399	0.1211	0.0482	0.0077	0.0043	0.0235	0.0047	0.0058	0.0221	0.1561	0.0135	0.0169	0.009	0.0923	0.0178	0.0077	0.0049	0.0062	0.1102	0.0871	0.0137	0.0052	0.0092	0.0214	0.0099	0.0139	0.1632
5	rs1615776	65676103	1.35	0.0330775438811865	3.34	0.168454672892635	0.866513280686151	0.260326382971281	0.1211	0.0482	0.0077	0.0043	0.0235	0.0047	0.0058	0.0221	0.1561	0.0135	0.0169	0.009	0.0923	0.0178	0.0077	0.0049	0.0062	0.1102	0.0871	0.0137	0.0052	0.0092	0.0214	0.0099	0.0139	0.1632
5	rs4235460	65689041	1.35	0.0330775438811865	3.35	0.159841057206343	0.847679731640366	0.22559048049696	0.1212	0.0482	0.0077	0.0043	0.0235	0.0047	0.0058	0.0221	0.1559	0.0135	0.0168	0.009	0.0923	0.0178	0.0077	0.0048	0.0062	0.1102	0.0872	0.0137	0.0052	0.0092	0.0215	0.0099	0.014	0.1632
5	rs62362666	65691546	1.35	0.0330775438811865	3.35	0.159841057206343	0.878922236655398	0.232255797695451	0.1212	0.0482	0.0077	0.0043	0.0235	0.0047	0.0059	0.0221	0.1559	0.0134	0.0167	0.009	0.0926	0.0178	0.0077	0.0048	0.0062	0.1103	0.0872	0.0136	0.0052	0.0092	0.0215	0.0099	0.014	0.1631
5	rs6865656	65691760	1.35	0.0330775438811865	3.35	0.159841057206343	0.881201221336659	0.238651173414679	0.1213	0.0482	0.0077	0.0043	0.0234	0.0047	0.0059	0.022	0.1559	0.0133	0.0167	0.009	0.0927	0.0178	0.0077	0.0048	0.0062	0.1104	0.0872	0.0135	0.0052	0.0091	0.0215	0.0099	0.014	0.1632
5	rs114787058	65707966	1.36	0.0274689319808498	3.35	0.159841057206343	0.566259143982976	0.240980459697896	0.1236	0.0484	0.0073	0.004	0.023	0.0044	0.0054	0.0219	0.1571	0.0132	0.0167	0.0089	0.0927	0.0174	0.0072	0.0044	0.0054	0.1106	0.0881	0.0135	0.005	0.0089	0.0217	0.0093	0.0138	0.1637
5	rs3121692	65709993	1.36	0.0274689319808498	3.35	0.159841057206343	0.532238322217748	0.178762325085799	0.1239	0.0485	0.0072	0.004	0.023	0.0043	0.0053	0.0219	0.1573	0.0132	0.0167	0.0088	0.0927	0.0174	0.0072	0.0044	0.0053	0.1106	0.0882	0.0135	0.005	0.0089	0.0218	0.0093	0.0138	0.1639
5	rs75816629	65711948	1.36	0.0274689319808498	3.35	0.159841057206343	0.534189026991434	0.194377363497736	0.1239	0.0485	0.0072	0.004	0.023	0.0043	0.0053	0.0219	0.1573	0.0132	0.0167	0.0088	0.0927	0.0173	0.0072	0.0043	0.0053	0.1106	0.0882	0.0135	0.005	0.0089	0.0218	0.0093	0.0138	0.1639
5	rs10514995	65739439	1.37	0.0226652410801554	3.35	0.159841057206343	0.427735528371734	0.231268441210747	0.1276	0.0493	0.0067	0.0035	0.0224	0.0039	0.0046	0.0219	0.1582	0.0129	0.0166	0.0084	0.0924	0.0166	0.0067	0.0035	0.0043	0.1116	0.0895	0.0138	0.0049	0.0086	0.022	0.0084	0.0134	0.1641
5	rs79506043	65739866	1.37	0.0226652410801554	3.34	0.168454672892635	0.428086174568021	0.229297815507276	0.1276	0.0493	0.0067	0.0035	0.0224	0.0039	0.0046	0.0219	0.1582	0.0129	0.0166	0.0084	0.0924	0.0166	0.0067	0.0035	0.0043	0.1116	0.0895	0.0138	0.0049	0.0086	0.022	0.0084	0.0134	0.1641
5	rs78509109	65747111	1.37	0.0226652410801554	3.34	0.168454672892635	0.444131467540863	0.255558940540181	0.1276	0.0493	0.0067	0.0035	0.0224	0.0039	0.0046	0.0219	0.1582	0.0129	0.0166	0.0084	0.0924	0.0166	0.0067	0.0035	0.0043	0.1116	0.0895	0.0138	0.0049	0.0086	0.022	0.0084	0.0134	0.1641
5	rs34046644	65755156	1.38	0.0185789308352599	3.34	0.168454672892635	0.402978618360433	0.317412186352451	0.1288	0.0495	0.0064	0.0034	0.0223	0.0037	0.0042	0.0225	0.1594	0.0128	0.0165	0.0082	0.0926	0.0163	0.0065	0.0032	0.0038	0.1118	0.0892	0.0138	0.0048	0.0084	0.0219	0.008	0.0133	0.1647
5	rs1937740	65758455	1.38	0.0185789308352599	3.34	0.168454672892635	0.344242188236102	0.138407328021447	0.129	0.0496	0.0064	0.0034	0.0222	0.0036	0.0042	0.0225	0.1596	0.0127	0.0165	0.0081	0.0927	0.0163	0.0065	0.0032	0.0038	0.1119	0.0892	0.0138	0.0048	0.0084	0.0219	0.008	0.0132	0.1647
5	rs17208012	65771286	1.38	0.0185789308352599	3.33	0.177401503992083	0.345447062561599	0.134296993550187	0.129	0.0496	0.0064	0.0034	0.0222	0.0036	0.0042	0.0225	0.1596	0.0127	0.0165	0.0081	0.0927	0.0163	0.0065	0.0032	0.0038	0.1119	0.0892	0.0138	0.0048	0.0084	0.0219	0.008	0.0132	0.1647
5	rs115642581	65778503	1.38	0.0185789308352599	3.33	0.177401503992083	0.345604380636497	0.13630081096927	0.129	0.0496	0.0064	0.0034	0.0222	0.0036	0.0042	0.0225	0.1596	0.0127	0.0165	0.0081	0.0927	0.0163	0.0065	0.0032	0.0038	0.1119	0.0892	0.0138	0.0048	0.0084	0.0219	0.008	0.0132	0.1647
5	rs77443285	65783853	1.38	0.0185789308352599	3.33	0.177401503992083	0.347863342356859	0.153287601628678	0.1291	0.0496	0.0064	0.0033	0.0222	0.0036	0.0042	0.0225	0.1597	0.0127	0.0165	0.0081	0.0928	0.0162	0.0065	0.0031	0.0037	0.1119	0.0892	0.0138	0.0048	0.0084	0.0219	0.008	0.0132	0.1647
5	rs76620450	65785128	1.38	0.0185789308352599	3.33	0.177401503992083	0.352086285660613	0.159913326398094	0.1291	0.0497	0.0064	0.0033	0.0222	0.0036	0.0041	0.0225	0.1597	0.0127	0.0165	0.0081	0.0928	0.0162	0.0065	0.0031	0.0037	0.1119	0.0893	0.0138	0.0048	0.0084	0.0219	0.008	0.0132	0.1647
5	rs72757274	65790305	1.38	0.0185789308352599	3.33	0.177401503992083	0.354473236894061	0.156156087589922	0.1291	0.0497	0.0064	0.0034	0.0222	0.0036	0.0042	0.0225	0.1597	0.0127	0.0165	0.0081	0.0928	0.0162	0.0065	0.0031	0.0037	0.1119	0.0893	0.0138	0.0048	0.0083	0.0219	0.008	0.0132	0.1647
5	rs76182827	65791424	1.38	0.0185789308352599	3.33	0.177401503992083	0.354420103309465	0.149965144010172	0.1291	0.0497	0.0064	0.0034	0.0222	0.0037	0.0042	0.0225	0.1597	0.0127	0.0164	0.0081	0.0928	0.0162	0.0065	0.0031	0.0038	0.1119	0.0893	0.0138	0.0048	0.0083	0.0219	0.008	0.0132	0.1646
5	rs77723400	65811570	1.38	0.0185789308352599	3.33	0.177401503992083	0.362650913695838	0.177356005814347	0.1293	0.0498	0.0064	0.0033	0.0222	0.0037	0.0041	0.0224	0.16	0.0127	0.0164	0.0081	0.0928	0.0162	0.0065	0.0031	0.0037	0.1119	0.0892	0.0138	0.0048	0.0082	0.0218	0.008	0.0132	0.1645
5	rs6449818	65824550	1.38	0.0185789308352599	3.33	0.177401503992083	0.342151944401745	0.0896765788393621	0.1295	0.0499	0.0064	0.0033	0.0222	0.0037	0.004	0.0223	0.1602	0.0127	0.0164	0.0081	0.0928	0.0162	0.0065	0.0031	0.0036	0.112	0.0892	0.0138	0.0048	0.0082	0.0218	0.008	0.0132	0.1645
5	rs114655558	65835352	1.38	0.0185789308352599	3.33	0.177401503992083	0.400487002118924	0.177356005814347	0.13	0.0498	0.0063	0.0032	0.0223	0.0035	0.0039	0.0223	0.161	0.0126	0.0163	0.0079	0.0925	0.0161	0.0065	0.003	0.0031	0.1124	0.0897	0.0137	0.0049	0.0081	0.0216	0.0078	0.0133	0.1645
5	rs13179462	65846615	1.38	0.0185789308352599	3.33	0.177401503992083	0.397101865474838	0.151196152137267	0.1301	0.0498	0.0063	0.0032	0.0223	0.0034	0.0039	0.0222	0.1611	0.0126	0.0163	0.0078	0.0925	0.0161	0.0065	0.003	0.0029	0.1125	0.0898	0.0137	0.0049	0.0081	0.0215	0.0077	0.0133	0.1645
5	rs142709838	65853702	1.38	0.0185789308352599	3.32	0.186688027238402	0.395190042753177	0.149115027303675	0.1302	0.0498	0.0064	0.0032	0.0223	0.0034	0.0039	0.0222	0.1613	0.0126	0.0163	0.0078	0.0924	0.0161	0.0066	0.003	0.0029	0.1125	0.0898	0.0137	0.0049	0.0081	0.0215	0.0077	0.0133	0.1644
5	rs4235464	65858406	1.39	0.0151271827325212	3.32	0.186688027238402	0.373211978667141	0.109356351537263	0.1303	0.0496	0.0063	0.0032	0.0224	0.0034	0.0037	0.022	0.1619	0.0126	0.0163	0.0077	0.0924	0.0161	0.0066	0.003	0.0028	0.1126	0.0898	0.0137	0.0049	0.0081	0.0215	0.0077	0.0134	0.1644
5	rs114349918	65860179	1.39	0.0151271827325212	3.32	0.186688027238402	0.390821675692896	0.170580301813617	0.1303	0.0497	0.0063	0.0032	0.0224	0.0034	0.0036	0.022	0.1618	0.0126	0.0163	0.0077	0.0924	0.0161	0.0066	0.003	0.0027	0.1126	0.0899	0.0137	0.0049	0.0081	0.0215	0.0077	0.0134	0.1645
5	rs10064678	65861221	1.39	0.0151271827325212	3.32	0.186688027238402	0.385978203182991	0.146575137116279	0.1303	0.0497	0.0063	0.0032	0.0224	0.0034	0.0035	0.022	0.1618	0.0126	0.0163	0.0077	0.0924	0.0161	0.0066	0.0031	0.0027	0.1126	0.0899	0.0136	0.0049	0.0081	0.0215	0.0077	0.0134	0.1645
5	rs76783085	65866617	1.39	0.0151271827325212	3.32	0.186688027238402	0.40650270053305	0.210322435071209	0.1303	0.0497	0.0063	0.0033	0.0222	0.0034	0.0034	0.022	0.1619	0.0126	0.0163	0.0077	0.0924	0.0161	0.0066	0.0031	0.0026	0.1126	0.0899	0.0136	0.0049	0.0081	0.0215	0.0076	0.0134	0.1645
5	rs62359531	65871511	1.39	0.0151271827325212	3.31	0.196320630125924	0.397439728393699	0.233574384272801	0.1303	0.0499	0.0062	0.0034	0.0222	0.0034	0.0033	0.022	0.1623	0.0125	0.0163	0.0076	0.0925	0.0161	0.0065	0.0032	0.0026	0.1127	0.0899	0.0136	0.0049	0.0081	0.0214	0.0075	0.0133	0.1647
5	rs4616844	65872053	1.39	0.0151271827325212	3.31	0.196320630125924	0.395583273281466	0.243651343463294	0.1303	0.0499	0.0062	0.0034	0.0222	0.0034	0.0033	0.022	0.1623	0.0125	0.0163	0.0076	0.0925	0.0161	0.0065	0.0032	0.0026	0.1127	0.0899	0.0136	0.0049	0.0081	0.0214	0.0075	0.0133	0.1647
5	rs12659610	65872759	1.39	0.0151271827325212	3.31	0.196320630125924	0.393394928371286	0.249245701260408	0.1303	0.0499	0.0062	0.0034	0.0222	0.0034	0.0034	0.022	0.1623	0.0125	0.0163	0.0076	0.0925	0.0161	0.0065	0.0032	0.0026	0.1127	0.0899	0.0136	0.0049	0.0081	0.0214	0.0075	0.0133	0.1647
5	rs72759130	65874861	1.39	0.0151271827325212	3.31	0.196320630125924	0.387200103113087	0.208412367335258	0.1303	0.0499	0.0062	0.0034	0.0222	0.0034	0.0034	0.022	0.1623	0.0126	0.0163	0.0076	0.0925	0.0161	0.0065	0.0032	0.0026	0.1126	0.0899	0.0136	0.0049	0.0081	0.0213	0.0075	0.0133	0.1647
5	rs4235465	65876617	1.39	0.0151271827325212	3.31	0.196320630125924	0.384315127824305	0.218988660934331	0.1303	0.0499	0.0062	0.0034	0.0222	0.0034	0.0034	0.022	0.1623	0.0126	0.0163	0.0076	0.0925	0.0161	0.0065	0.0032	0.0026	0.1126	0.0899	0.0136	0.0049	0.0081	0.0213	0.0075	0.0133	0.1647
5	rs7715969	65882092	1.4	0.0122323855097191	3.31	0.196320630125924	0.327348234768418	0.16448313627982	0.13	0.05	0.0065	0.0036	0.0226	0.0034	0.004	0.0219	0.1609	0.0128	0.0163	0.0079	0.0927	0.0162	0.0069	0.0039	0.003	0.1131	0.0894	0.0132	0.005	0.0081	0.0207	0.0076	0.0131	0.1635
5	rs4549478	65886229	1.4	0.0122323855097191	3.32	0.186688027238402	0.292294505992055	0.126125596555621	0.1304	0.0503	0.0066	0.0037	0.0226	0.0035	0.004	0.0218	0.1607	0.0128	0.0163	0.0078	0.0924	0.0162	0.007	0.0039	0.0031	0.1132	0.0886	0.0132	0.005	0.0082	0.0207	0.0076	0.0131	0.1637
5	rs4235468	65889329	1.4	0.0122323855097191	3.32	0.186688027238402	0.285896555809643	0.136026921577268	0.1305	0.0503	0.0066	0.0038	0.0226	0.0035	0.004	0.0218	0.1606	0.0128	0.0163	0.0079	0.092	0.0162	0.0071	0.004	0.0031	0.113	0.0884	0.0132	0.0049	0.0082	0.0208	0.0077	0.0131	0.1639
5	rs116130765	65894206	1.4	0.0122323855097191	3.33	0.177401503992083	0.282584447614768	0.158271656777745	0.1307	0.0499	0.0066	0.0038	0.0227	0.0035	0.004	0.0218	0.1604	0.0128	0.0163	0.0079	0.0915	0.0162	0.0072	0.0039	0.0032	0.113	0.0883	0.0131	0.0049	0.0083	0.0208	0.0077	0.0132	0.1645
5	rs4700138	65895875	1.4	0.0122323855097191	3.34	0.168454672892635	0.278169315082751	0.132665642787072	0.1307	0.0498	0.0067	0.0038	0.0227	0.0035	0.004	0.0218	0.1604	0.0128	0.0164	0.0079	0.0913	0.0162	0.0073	0.0039	0.0032	0.1129	0.0882	0.0131	0.0049	0.0083	0.0208	0.0078	0.0132	0.1647
5	rs62362264	65897863	1.4	0.0122323855097191	3.33	0.177401503992083	0.299448699646236	0.150248902051646	0.1308	0.0497	0.0067	0.0038	0.0227	0.0035	0.004	0.0217	0.1601	0.0128	0.0165	0.0079	0.0914	0.0162	0.0074	0.0039	0.0032	0.113	0.0882	0.0131	0.0049	0.0083	0.0208	0.0079	0.0132	0.1646
5	rs7727147	65898019	1.4	0.0122323855097191	3.33	0.177401503992083	0.294074423434729	0.149398206452259	0.1308	0.0497	0.0067	0.0038	0.0227	0.0035	0.004	0.0217	0.1601	0.0128	0.0165	0.0079	0.0915	0.0162	0.0074	0.0039	0.0032	0.113	0.0883	0.0131	0.0049	0.0083	0.0208	0.0079	0.0132	0.1645
5	rs114307780	65906467	1.41	0.00982251502104145	3.33	0.177401503992083	0.321108269291232	0.417303152941702	0.1309	0.0495	0.0067	0.0038	0.0227	0.0036	0.004	0.0215	0.1597	0.013	0.0166	0.0078	0.0916	0.0159	0.0075	0.004	0.0032	0.1131	0.088	0.013	0.0049	0.0083	0.0207	0.008	0.0132	0.1647
5	rs16895308	65908814	1.41	0.00982251502104145	3.33	0.177401503992083	0.29557013782868	0.429767068092039	0.131	0.0494	0.0066	0.0038	0.0226	0.0036	0.0041	0.0213	0.1596	0.0131	0.0167	0.0078	0.0916	0.0158	0.0075	0.004	0.0033	0.1131	0.0879	0.0129	0.0049	0.0084	0.0207	0.008	0.0132	0.1648
5	rs10065304	65909231	1.41	0.00982251502104145	3.33	0.177401503992083	0.295908438813292	0.414170130760809	0.131	0.0494	0.0067	0.0038	0.0227	0.0036	0.0041	0.0213	0.1595	0.0132	0.0167	0.0078	0.0916	0.0158	0.0075	0.004	0.0033	0.1131	0.0879	0.013	0.0049	0.0083	0.0208	0.0081	0.0131	0.1649
5	rs10805413	65911985	1.45	0.00379879965366275	3.33	0.177401503992083	1.15723217966286	0.269367963346765	0.1297	0.0491	0.007	0.0063	0.022	0.0042	0.0047	0.0213	0.1556	0.0138	0.0168	0.0082	0.0904	0.0161	0.0081	0.0052	0.0043	0.112	0.085	0.0128	0.0053	0.0087	0.0214	0.0092	0.0131	0.1659
5	rs4339298	65912538	1.45	0.00379879965366275	3.33	0.177401503992083	1.5840858150439	0.352913350053384	0.1285	0.0507	0.0069	0.0069	0.0218	0.0044	0.0051	0.021	0.1548	0.0138	0.0169	0.0084	0.089	0.0162	0.0082	0.0055	0.0045	0.1117	0.0838	0.0126	0.0054	0.0087	0.0216	0.0091	0.0131	0.1672
5	rs4074631	65912659	1.45	0.00379879965366275	3.33	0.177401503992083	1.66061271657479	0.368221072650091	0.1284	0.0508	0.0069	0.007	0.0218	0.0044	0.0051	0.021	0.1547	0.0138	0.0169	0.0084	0.0889	0.0162	0.0082	0.0056	0.0045	0.1116	0.0838	0.0126	0.0055	0.0087	0.0216	0.0091	0.0131	0.1674
5	rs12516297	65913075	1.45	0.00379879965366275	3.36	0.151554094423325	1.82034649417173	0.37835804982913	0.1282	0.0511	0.0069	0.0071	0.0218	0.0044	0.0052	0.0209	0.1546	0.0138	0.017	0.0084	0.0885	0.0162	0.0082	0.0056	0.0046	0.1116	0.0836	0.0125	0.0055	0.0087	0.0215	0.0091	0.0133	0.1676
5	rs16895328	65913888	1.45	0.00379879965366275	3.36	0.151554094423325	1.82927953197472	0.377086704297892	0.1282	0.0512	0.0069	0.0072	0.0218	0.0044	0.0052	0.0208	0.1545	0.0138	0.017	0.0084	0.0884	0.0162	0.0082	0.0057	0.0046	0.1115	0.0836	0.0125	0.0056	0.0088	0.0216	0.0091	0.0133	0.1676
5	rs6862416	65922192	1.45	0.00379879965366275	3.36	0.151554094423325	1.98894270864793	0.393706729342661	0.128	0.0514	0.0069	0.0073	0.0219	0.0044	0.0053	0.0208	0.1544	0.0138	0.0169	0.0084	0.0882	0.0161	0.0082	0.0057	0.0046	0.1116	0.0835	0.0125	0.0056	0.0088	0.0216	0.0091	0.0133	0.1678
5	rs10940073	65924603	1.45	0.00379879965366275	3.36	0.151554094423325	2.3053457547179	0.459002800093993	0.1276	0.0515	0.007	0.0075	0.0221	0.0043	0.0053	0.0203	0.154	0.0135	0.017	0.0085	0.0875	0.0162	0.0083	0.0058	0.0048	0.1122	0.083	0.0121	0.0054	0.0089	0.0219	0.009	0.0134	0.1689
5	rs72759190	65929913	1.45	0.00379879965366275	3.35	0.159841057206343	2.29918410898882	0.455655002605928	0.1275	0.0515	0.007	0.0075	0.0221	0.0043	0.0053	0.0203	0.154	0.0135	0.017	0.0085	0.0875	0.0162	0.0083	0.0058	0.0048	0.1122	0.083	0.0121	0.0054	0.0089	0.0219	0.009	0.0134	0.1689
5	rs17209922	65938476	1.45	0.00379879965366275	3.35	0.159841057206343	2.37992838925164	0.448579095257192	0.1273	0.0517	0.007	0.0075	0.0221	0.0043	0.0053	0.0203	0.1539	0.0135	0.017	0.0084	0.0875	0.0162	0.0083	0.0058	0.0048	0.1122	0.0829	0.0122	0.0054	0.0089	0.022	0.009	0.0133	0.1691
5	rs4700144	65945752	1.45	0.00379879965366275	3.35	0.159841057206343	2.44482331826719	0.444188180337786	0.1272	0.0519	0.007	0.0076	0.0221	0.0043	0.0053	0.0203	0.1539	0.0134	0.0171	0.0084	0.0874	0.0162	0.0083	0.0058	0.0048	0.1123	0.0828	0.0122	0.0055	0.0089	0.0221	0.0091	0.0133	0.1692
5	rs72761204	65953480	1.45	0.00379879965366275	3.35	0.159841057206343	2.52341460627441	0.448579095257192	0.1271	0.052	0.007	0.0076	0.0221	0.0043	0.0053	0.0203	0.1538	0.0133	0.0171	0.0085	0.0873	0.0162	0.0083	0.0057	0.0048	0.1123	0.0828	0.0122	0.0055	0.0089	0.0221	0.0091	0.0133	0.1693
5	rs4501302	65959051	1.45	0.00379879965366275	3.35	0.159841057206343	2.56335932440593	0.45578879066915	0.127	0.0521	0.007	0.0076	0.0221	0.0043	0.0053	0.0203	0.1538	0.0133	0.0171	0.0085	0.0873	0.0162	0.0083	0.0057	0.0048	0.1123	0.0828	0.0122	0.0055	0.0089	0.0221	0.0091	0.0133	0.1693
5	rs17270705	65963463	1.45	0.00379879965366275	3.35	0.159841057206343	2.62781640624996	0.460880375432079	0.1269	0.0521	0.007	0.0077	0.0221	0.0043	0.0054	0.0203	0.1537	0.0133	0.0172	0.0085	0.087	0.0162	0.0083	0.0057	0.0048	0.1125	0.0825	0.0122	0.0055	0.0089	0.022	0.009	0.0133	0.1697
5	rs35948099	65973082	1.45	0.00379879965366275	3.35	0.159841057206343	2.73117232625304	0.478003578506947	0.1268	0.0522	0.007	0.0077	0.0222	0.0043	0.0054	0.0202	0.1536	0.0133	0.0172	0.0085	0.0868	0.0162	0.0083	0.0056	0.0048	0.1126	0.0823	0.0121	0.0055	0.0089	0.022	0.009	0.0133	0.1701
5	rs75930533	65976344	1.45	0.00379879965366275	3.32	0.186688027238402	2.74159866755226	0.484517354557188	0.1268	0.0522	0.007	0.0077	0.0222	0.0043	0.0054	0.0202	0.1536	0.0132	0.0172	0.0085	0.0868	0.0162	0.0083	0.0056	0.0048	0.1126	0.0823	0.0121	0.0056	0.009	0.022	0.009	0.0133	0.1701
5	rs28677991	65983117	1.45	0.00379879965366275	3.29	0.21664916022799	2.85520652677395	0.552405276298221	0.1268	0.0523	0.007	0.0078	0.0222	0.0043	0.0054	0.0203	0.1536	0.0132	0.0172	0.0085	0.0867	0.0161	0.0083	0.0056	0.0048	0.1127	0.0822	0.0121	0.0056	0.009	0.022	0.009	0.0133	0.1703
5	rs16895458	65983977	1.45	0.00379879965366275	3.29	0.21664916022799	2.86415544176329	0.541752536685539	0.1268	0.0523	0.007	0.0078	0.0222	0.0043	0.0054	0.0203	0.1536	0.0132	0.0172	0.0085	0.0867	0.0161	0.0083	0.0056	0.0048	0.1127	0.0822	0.0121	0.0056	0.009	0.0219	0.009	0.0133	0.1704
5	rs4605743	65985916	1.45	0.00379879965366275	3.29	0.21664916022799	2.83311857794602	0.534075459298348	0.1268	0.0523	0.007	0.0078	0.0222	0.0043	0.0054	0.0203	0.1535	0.0132	0.0172	0.0085	0.0867	0.0161	0.0083	0.0055	0.0048	0.1127	0.0822	0.0121	0.0056	0.009	0.0219	0.009	0.0133	0.1704
5	rs16895494	65993809	1.45	0.00379879965366275	3.32	0.186688027238402	2.81219477550115	0.489962811840807	0.1268	0.0523	0.007	0.0078	0.0222	0.0042	0.0054	0.0203	0.1535	0.0132	0.0172	0.0084	0.0867	0.0162	0.0083	0.0055	0.0048	0.1127	0.0822	0.0121	0.0056	0.009	0.0219	0.009	0.0133	0.1705
5	rs77506514	65999127	1.46	0.00294055822434739	3.3	0.2063056077908	2.81912298177515	0.476784787544889	0.1267	0.0524	0.0071	0.0078	0.0221	0.0042	0.0054	0.0203	0.1534	0.0132	0.0172	0.0084	0.0866	0.0162	0.0083	0.0055	0.0048	0.1127	0.0821	0.0121	0.0056	0.009	0.0219	0.009	0.0133	0.1706
5	rs114459565	66003084	1.46	0.00294055822434739	3.3	0.2063056077908	2.87734533534809	0.485741216496807	0.1265	0.0525	0.0071	0.0078	0.0221	0.0042	0.0054	0.0203	0.1532	0.0131	0.0172	0.0084	0.0864	0.0163	0.0083	0.0054	0.0049	0.1128	0.0818	0.0122	0.0058	0.0091	0.022	0.009	0.0133	0.1709
5	rs76365356	66008227	1.46	0.00294055822434739	3.3	0.2063056077908	2.90015873065376	0.484517354557188	0.1264	0.0526	0.0072	0.0079	0.0221	0.0042	0.0054	0.0203	0.153	0.0131	0.0173	0.0084	0.0862	0.0163	0.0083	0.0053	0.0049	0.1128	0.0817	0.0122	0.0058	0.0092	0.022	0.0091	0.0133	0.1711
5	rs12187195	66012820	1.46	0.00294055822434739	3.3	0.2063056077908	2.93566820208396	0.491599493829104	0.1263	0.0526	0.0072	0.0079	0.022	0.0042	0.0054	0.0203	0.1529	0.0131	0.0173	0.0084	0.0861	0.0163	0.0084	0.0053	0.0049	0.1128	0.0816	0.0122	0.0059	0.0092	0.0221	0.0091	0.0133	0.1712
5	rs76693623	66014247	1.46	0.00294055822434739	3.3	0.2063056077908	2.95949538015314	0.492554870984337	0.1263	0.0527	0.0072	0.0079	0.022	0.0042	0.0054	0.0203	0.1528	0.0131	0.0172	0.0084	0.0861	0.0164	0.0084	0.0053	0.0049	0.1129	0.0815	0.0123	0.0059	0.0092	0.0221	0.0091	0.0133	0.1713
5	rs10057223	66017761	1.46	0.00294055822434739	3.3	0.2063056077908	3.05321032127284	0.547633252704308	0.1262	0.0527	0.0073	0.0079	0.022	0.0042	0.0054	0.0204	0.1526	0.0131	0.0172	0.0084	0.0859	0.0165	0.0084	0.0052	0.0049	0.1129	0.0813	0.0123	0.006	0.0093	0.0222	0.0091	0.0133	0.1715
5	rs78668444	66018516	1.46	0.00294055822434739	3.3	0.2063056077908	3.01350148277284	0.528231375657549	0.1263	0.0528	0.0073	0.0079	0.0219	0.0042	0.0054	0.0204	0.1525	0.0131	0.0171	0.0084	0.0856	0.0165	0.0085	0.0052	0.005	0.1129	0.0814	0.0123	0.006	0.0093	0.0222	0.0091	0.0134	0.1715
5	rs62360032	66020267	1.47	0.00225897143633852	3.3	0.2063056077908	2.97671103494312	0.486285410258839	0.1262	0.053	0.0073	0.008	0.0219	0.0042	0.0054	0.0204	0.1525	0.013	0.017	0.0084	0.0855	0.0166	0.0084	0.0053	0.0049	0.1129	0.0815	0.0124	0.0061	0.0093	0.0222	0.0091	0.0134	0.1713
5	rs113100163	66025382	1.47	0.00225897143633852	3.31	0.196320630125924	2.9865256949319	0.537282563494739	0.126	0.0539	0.0073	0.008	0.0219	0.0043	0.0054	0.0203	0.1526	0.0126	0.0168	0.0085	0.085	0.0167	0.0084	0.0053	0.0049	0.113	0.0817	0.0126	0.0062	0.0095	0.0221	0.0089	0.0134	0.1706
5	rs80242872	66026696	1.47	0.00225897143633852	3.31	0.196320630125924	2.9949637709554	0.544970985751814	0.1259	0.0541	0.0073	0.008	0.0219	0.0043	0.0054	0.0203	0.1526	0.0126	0.0168	0.0085	0.0849	0.0168	0.0085	0.0054	0.0049	0.113	0.0817	0.0126	0.0063	0.0096	0.0221	0.0089	0.0135	0.1704
5	rs12188593	66030069	1.47	0.00225897143633852	3.31	0.196320630125924	3.0454843711382	0.540075220878735	0.1259	0.0543	0.0072	0.008	0.0219	0.0043	0.0054	0.0203	0.1527	0.0125	0.0167	0.0085	0.0847	0.0168	0.0084	0.0054	0.0049	0.113	0.0817	0.0127	0.0063	0.0095	0.0221	0.0088	0.0134	0.1707
5	rs3111624	66030791	1.47	0.00225897143633852	3.31	0.196320630125924	2.99849219026093	0.504468240767327	0.1259	0.0543	0.0072	0.008	0.0219	0.0043	0.0054	0.0203	0.1527	0.0125	0.0167	0.0085	0.0847	0.0168	0.0084	0.0054	0.0049	0.113	0.0817	0.0127	0.0063	0.0095	0.0221	0.0088	0.0134	0.1706
5	rs116555357	66032570	1.48	0.00172210138006111	3.31	0.196320630125924	2.94494153501925	0.496791526453984	0.1258	0.0544	0.0072	0.008	0.0219	0.0043	0.0054	0.0203	0.1527	0.0125	0.0167	0.0085	0.0847	0.0168	0.0084	0.0054	0.0049	0.113	0.0816	0.0127	0.0063	0.0095	0.0221	0.0088	0.0134	0.1706
5	rs4699892	66043640	1.48	0.00172210138006111	3.31	0.196320630125924	2.77984846267696	0.492008882964021	0.1256	0.0547	0.0072	0.0079	0.0219	0.0043	0.0054	0.0203	0.1529	0.0125	0.0166	0.0084	0.0847	0.0168	0.0083	0.0055	0.005	0.113	0.0815	0.0128	0.0064	0.0094	0.0221	0.0088	0.0134	0.1706
5	rs114419215	66052387	1.48	0.00172210138006111	3.31	0.196320630125924	2.71047796054554	0.478274530352537	0.1256	0.0548	0.0072	0.0079	0.0219	0.0043	0.0054	0.0203	0.1529	0.0125	0.0166	0.0084	0.0847	0.0168	0.0083	0.0055	0.005	0.1131	0.0815	0.0128	0.0065	0.0094	0.0221	0.0087	0.0133	0.1706
5	rs42781	66069127	1.48	0.00172210138006111	3.31	0.196320630125924	2.68653711390527	0.50103743150804	0.1254	0.0549	0.0072	0.0078	0.0219	0.0043	0.0054	0.0203	0.153	0.0125	0.0165	0.0083	0.0848	0.0168	0.0083	0.0056	0.005	0.1131	0.0814	0.0129	0.0065	0.0094	0.0221	0.0087	0.0133	0.1706
5	rs26391	66071879	1.48	0.00172210138006111	3.31	0.196320630125924	2.68482951805672	0.505292519861458	0.1254	0.0549	0.0072	0.0078	0.0219	0.0043	0.0054	0.0203	0.153	0.0124	0.0165	0.0083	0.085	0.0167	0.0084	0.0055	0.005	0.1131	0.0814	0.0129	0.0066	0.0094	0.0221	0.0087	0.0132	0.1706
5	rs116135273	66072634	1.48	0.00172210138006111	3.31	0.196320630125924	2.66862381021604	0.503781602774668	0.1254	0.0549	0.0072	0.0078	0.0219	0.0043	0.0054	0.0203	0.153	0.0124	0.0166	0.0083	0.085	0.0167	0.0084	0.0055	0.005	0.1131	0.0814	0.0129	0.0066	0.0094	0.0221	0.0087	0.0132	0.1706
5	rs116105459	66079678	1.48	0.00172210138006111	3.32	0.186688027238402	2.69972105256653	0.509005995723717	0.1253	0.0549	0.0072	0.0079	0.0219	0.0043	0.0054	0.0203	0.153	0.0124	0.0165	0.0083	0.085	0.0167	0.0084	0.0056	0.005	0.1131	0.0813	0.0129	0.0066	0.0094	0.0221	0.0087	0.0132	0.1707
5	rs26388	66103482	1.48	0.00172210138006111	3.51	0.0617771177241036	3.14546647317862	0.677767076489315	0.1247	0.0547	0.0073	0.0081	0.0218	0.0045	0.0056	0.0203	0.1529	0.0125	0.0164	0.0083	0.085	0.0166	0.0085	0.0058	0.0053	0.1132	0.0806	0.013	0.0067	0.0093	0.0222	0.0088	0.0131	0.1708
5	rs56328685	66106140	1.48	0.00172210138006111	3.51	0.0617771177241036	3.13282217112751	0.68189906071349	0.1246	0.0547	0.0072	0.0081	0.0218	0.0045	0.0056	0.0203	0.1529	0.0125	0.0164	0.0083	0.085	0.0166	0.0085	0.0058	0.0053	0.1133	0.0807	0.013	0.0067	0.0092	0.0222	0.0088	0.0131	0.1708
5	rs17214868	66123090	1.49	0.00130270570906879	3.51	0.0617771177241036	3.0262575774702	0.669373244286963	0.1245	0.0546	0.0072	0.0081	0.0218	0.0045	0.0056	0.0203	0.1529	0.0125	0.0163	0.0083	0.085	0.0166	0.0085	0.0058	0.0053	0.1131	0.0807	0.013	0.0067	0.0092	0.0223	0.0088	0.0131	0.1709
5	rs16895698	66124260	1.49	0.00130270570906879	3.51	0.0617771177241036	3.01009409705147	0.670991247978863	0.1245	0.0546	0.0072	0.0081	0.0218	0.0045	0.0056	0.0203	0.1529	0.0125	0.0163	0.0084	0.085	0.0166	0.0085	0.0058	0.0053	0.1131	0.0807	0.013	0.0068	0.0092	0.0223	0.0088	0.0131	0.1709
5	rs76862096	66131571	1.49	0.00130270570906879	3.52	0.0577730493768559	2.96841371063357	0.674082636763065	0.1245	0.0546	0.0072	0.0081	0.0218	0.0045	0.0056	0.0203	0.1528	0.0125	0.0163	0.0084	0.085	0.0166	0.0086	0.0058	0.0053	0.113	0.0807	0.0131	0.0068	0.0092	0.0223	0.0088	0.0131	0.1709
5	rs13169350	66145768	1.49	0.00130270570906879	3.52	0.0577730493768559	2.93253726313594	0.677324702529313	0.1244	0.0545	0.0072	0.0081	0.0218	0.0046	0.0057	0.0204	0.1527	0.0125	0.0162	0.0084	0.085	0.0166	0.0085	0.0058	0.0053	0.1128	0.0807	0.0131	0.0069	0.0092	0.0223	0.0088	0.0131	0.171
5	rs78826905	66146734	1.49	0.00130270570906879	3.51	0.0617771177241036	2.90852447783427	0.701008652442496	0.1244	0.0545	0.0071	0.0081	0.0219	0.0046	0.0057	0.0205	0.1527	0.0125	0.0162	0.0084	0.085	0.0164	0.0086	0.0058	0.0054	0.1128	0.0807	0.0131	0.007	0.0092	0.0224	0.0089	0.0131	0.171
5	rs1007500	66148984	1.49	0.00130270570906879	3.52	0.0577730493768559	2.81108178846984	0.719338984221647	0.1243	0.0545	0.0071	0.0081	0.0219	0.0047	0.0057	0.0205	0.1526	0.0125	0.0162	0.0084	0.085	0.0164	0.0086	0.0058	0.0054	0.1127	0.0808	0.0132	0.0071	0.0091	0.0224	0.0089	0.013	0.171
5	rs76031696	66150903	1.49	0.00130270570906879	3.51	0.0617771177241036	2.81132910755321	0.739577606369898	0.1241	0.0545	0.0071	0.0081	0.0219	0.0047	0.0058	0.0205	0.1527	0.0125	0.0161	0.0083	0.0849	0.0164	0.0086	0.0058	0.0054	0.1125	0.0809	0.0132	0.0071	0.0091	0.0225	0.0089	0.013	0.1712
5	rs39861	66152258	1.49	0.00130270570906879	3.51	0.0617771177241036	2.81862794123286	0.768116469996554	0.1241	0.0545	0.0071	0.0081	0.0218	0.0046	0.0058	0.0205	0.1527	0.0125	0.0161	0.0083	0.085	0.0164	0.0086	0.0058	0.0054	0.1125	0.081	0.0132	0.0071	0.0091	0.0225	0.0088	0.013	0.1713
5	rs115104546	66155324	1.5	0.00097779776173039	3.52	0.0577730493768559	2.79650147664189	0.758275015898523	0.1242	0.0546	0.0071	0.0081	0.0217	0.0046	0.0058	0.0205	0.1526	0.0125	0.016	0.0083	0.0849	0.0164	0.0085	0.0058	0.0054	0.1124	0.081	0.0132	0.0071	0.0091	0.0226	0.0088	0.013	0.1716
5	rs16895744	66156139	1.5	0.00097779776173039	3.52	0.0577730493768559	2.70473118324768	0.76266241989979	0.1242	0.0547	0.0071	0.0081	0.0216	0.0046	0.0058	0.0206	0.1526	0.0125	0.016	0.0083	0.0849	0.0164	0.0085	0.0057	0.0054	0.1124	0.0811	0.0131	0.0071	0.0091	0.0226	0.0088	0.013	0.1718
5	rs1835136	66157170	1.5	0.00097779776173039	3.52	0.0577730493768559	2.61220037302896	0.681456075545838	0.1241	0.0547	0.007	0.008	0.0215	0.0044	0.0057	0.0206	0.1527	0.0125	0.0159	0.0083	0.0845	0.0165	0.0085	0.0056	0.0054	0.1125	0.0813	0.0131	0.007	0.0092	0.0228	0.0089	0.013	0.1722
5	rs30760	66158374	1.51	0.000728190469368611	3.52	0.0577730493768559	2.48950162813038	0.628349141416889	0.1237	0.0546	0.0069	0.0079	0.0214	0.0044	0.0057	0.0207	0.1531	0.0126	0.0159	0.0082	0.084	0.0166	0.0085	0.0054	0.0055	0.1125	0.0814	0.0131	0.007	0.0093	0.0231	0.0089	0.013	0.1724
5	rs25832	66175682	1.52	0.000538040073997532	3.52	0.0577730493768559	2.0977405202154	0.464910504297414	0.1228	0.0548	0.007	0.0076	0.0214	0.0042	0.0054	0.0207	0.1539	0.0129	0.016	0.0079	0.0822	0.0168	0.0085	0.0051	0.0054	0.1129	0.0817	0.013	0.0071	0.0095	0.0233	0.0087	0.0131	0.1736
5	rs10045993	66179546	1.52	0.000538040073997532	3.52	0.0577730493768559	2.08399377319055	0.47137772545368	0.1229	0.0547	0.007	0.0076	0.0214	0.0042	0.0054	0.0207	0.154	0.0129	0.016	0.0078	0.0822	0.0168	0.0084	0.0051	0.0054	0.113	0.0817	0.013	0.0071	0.0095	0.0233	0.0086	0.0131	0.1737
