## Supplementary Tab. 5 for "Sparse haplotype-based fine-scale local ancestry inference at scale reveals recent selection on immune responses": 304206_file06 (part 51 of 161)

Chromosome	rs_number	hg19_GRCh37_Position	LDAS_26pop	-log10(p_LDAS_26pop)	LDAS_5continent	-log10(p_LDAS_5continent)	-log10(p_AAS_26pop)	-log10(p_AAS_5continent)	prob_ACB	prob_ASW	prob_BEB	prob_CDX	prob_CEU	prob_CHB	prob_CHS	prob_CLM	prob_ESN	prob_FIN	prob_GBR	prob_GIH	prob_GWD	prob_IBS	prob_ITU	prob_JPT	prob_KHV	prob_LWK	prob_MSL	prob_MXL	prob_PEL	prob_PJL	prob_PUR	prob_STU	prob_TSI	prob_YRI
5	rs79638442	66180409	1.52	0.000538040073997532	3.52	0.0577730493768559	2.07735646357997	0.470568050243746	0.1228	0.0547	0.007	0.0076	0.0214	0.0042	0.0054	0.0207	0.1541	0.0129	0.016	0.0078	0.0822	0.0168	0.0084	0.0051	0.0054	0.113	0.0817	0.013	0.0071	0.0095	0.0233	0.0086	0.0131	0.1737
5	rs26927	66182476	1.52	0.000538040073997532	3.52	0.0577730493768559	2.06982766925296	0.459270901946827	0.1228	0.0547	0.007	0.0076	0.0214	0.0042	0.0054	0.0207	0.1541	0.0129	0.016	0.0078	0.0822	0.0168	0.0084	0.0051	0.0054	0.113	0.0817	0.013	0.0071	0.0095	0.0233	0.0086	0.0131	0.1737
5	rs13161454	66186832	1.52	0.000538040073997532	3.52	0.0577730493768559	1.99759310617286	0.467602346928343	0.1227	0.0546	0.007	0.0075	0.0214	0.0042	0.0054	0.0207	0.1542	0.0129	0.016	0.0078	0.0822	0.0169	0.0085	0.0052	0.0054	0.113	0.0817	0.013	0.0071	0.0096	0.0234	0.0086	0.0131	0.1736
5	rs461806	66195610	1.52	0.000538040073997532	3.53	0.0539760163806611	1.9151601890559	0.465583084261449	0.1226	0.0546	0.007	0.0074	0.0214	0.0042	0.0054	0.0207	0.1542	0.0129	0.016	0.0078	0.0822	0.0169	0.0085	0.0051	0.0054	0.113	0.0817	0.013	0.0072	0.0096	0.0234	0.0086	0.0131	0.1735
5	rs17282748	66198723	1.52	0.000538040073997532	3.54	0.0503789001912993	1.90357372666968	0.479358734994368	0.1225	0.0545	0.007	0.0074	0.0214	0.0042	0.0054	0.0207	0.1543	0.0129	0.016	0.0077	0.0823	0.0169	0.0085	0.0051	0.0054	0.113	0.0817	0.013	0.0072	0.0096	0.0234	0.0086	0.0131	0.1735
5	rs13180646	66202428	1.52	0.000538040073997532	3.54	0.0503789001912993	1.94082204695431	0.496791526453984	0.1224	0.0545	0.007	0.0074	0.0214	0.0042	0.0054	0.0207	0.1543	0.0129	0.016	0.0077	0.0823	0.0169	0.0085	0.0051	0.0054	0.113	0.0818	0.0129	0.0072	0.0097	0.0234	0.0086	0.0131	0.1734
5	rs114026288	66210549	1.52	0.000538040073997532	3.54	0.0503789001912993	1.96229488739375	0.512726345200996	0.1224	0.0545	0.007	0.0074	0.0214	0.0042	0.0054	0.0206	0.1544	0.0129	0.016	0.0077	0.0823	0.0169	0.0085	0.0051	0.0054	0.113	0.0818	0.0129	0.0072	0.0097	0.0234	0.0086	0.0131	0.1734
5	rs35934964	66223090	1.55	0.000206918762790323	3.54	0.0503789001912993	1.28714422653146	0.89858088580135	0.121	0.0537	0.0068	0.0067	0.0211	0.0042	0.0051	0.0202	0.1557	0.0126	0.016	0.0078	0.0827	0.0169	0.0085	0.0052	0.0054	0.1135	0.0832	0.0126	0.0074	0.0095	0.0234	0.0086	0.0133	0.174
5	rs16895983	66227725	1.56	0.000148083528941252	3.54	0.0503789001912993	0.878759547331932	0.737623327531853	0.1197	0.053	0.0068	0.0063	0.0209	0.0042	0.0049	0.0197	0.1569	0.0124	0.016	0.0078	0.0829	0.017	0.0085	0.0053	0.0054	0.1138	0.0845	0.0122	0.0076	0.0093	0.0235	0.0087	0.0135	0.1744
5	rs138951106	66229446	1.56	0.000148083528941252	3.54	0.0503789001912993	0.899768917539602	0.935707984457232	0.1196	0.053	0.0068	0.0062	0.0209	0.0042	0.0049	0.0197	0.1569	0.0124	0.016	0.0078	0.0829	0.017	0.0085	0.0053	0.0054	0.1139	0.0844	0.0122	0.0077	0.0093	0.0235	0.0087	0.0135	0.1745
5	rs116685968	66231148	1.56	0.000148083528941252	3.54	0.0503789001912993	0.887481253223674	0.949786586290292	0.1195	0.053	0.0068	0.0061	0.0208	0.0042	0.0048	0.0197	0.1569	0.0124	0.016	0.0078	0.0829	0.017	0.0085	0.0053	0.0054	0.114	0.0844	0.0122	0.0077	0.0093	0.0236	0.0087	0.0135	0.1745
5	rs562432	66234441	1.56	0.000148083528941252	3.55	0.0469746249181148	0.778831969488152	1.0285036263335	0.1193	0.0529	0.0068	0.006	0.0208	0.0043	0.0048	0.0197	0.1568	0.0123	0.016	0.0079	0.083	0.0171	0.0085	0.0053	0.0054	0.1142	0.0843	0.0122	0.0078	0.0092	0.0236	0.0087	0.0136	0.1745
5	rs79792043	66240744	1.56	0.000148083528941252	3.55	0.0469746249181148	0.706676891887161	1.23610397137404	0.1186	0.0528	0.0068	0.0057	0.0207	0.0043	0.0047	0.0196	0.1568	0.0123	0.0159	0.0079	0.083	0.0171	0.0084	0.0053	0.0054	0.1145	0.0843	0.0122	0.0079	0.0092	0.0242	0.0088	0.0137	0.1745
5	rs1026005	66248892	1.56	0.000148083528941252	3.55	0.0469746249181148	0.570346373237677	1.41199549758983	0.1177	0.0528	0.0069	0.0053	0.0206	0.0043	0.0046	0.0196	0.1567	0.0123	0.0159	0.008	0.083	0.0172	0.0085	0.0053	0.0054	0.1148	0.0843	0.0122	0.008	0.0092	0.025	0.0088	0.0139	0.1744
5	rs2280174	66255326	1.56	0.000148083528941252	3.55	0.0469746249181148	0.585065189576857	1.6814294942865	0.1174	0.0528	0.0069	0.0045	0.0206	0.0043	0.0046	0.0197	0.1569	0.0123	0.0159	0.008	0.0831	0.0172	0.0085	0.0054	0.0053	0.1151	0.0845	0.0122	0.008	0.0091	0.025	0.0089	0.0139	0.1744
5	rs115022163	66262899	1.56	0.000148083528941252	3.54	0.0503789001912993	0.596252845943398	1.73805566856114	0.1174	0.0528	0.0069	0.0045	0.0206	0.0043	0.0046	0.0197	0.1569	0.0123	0.0159	0.008	0.0831	0.0172	0.0085	0.0054	0.0053	0.1151	0.0845	0.0122	0.008	0.0091	0.025	0.0089	0.0139	0.1744
5	rs16896071	66267343	1.56	0.000148083528941252	3.54	0.0503789001912993	0.601126696650472	1.7450873891128	0.1175	0.0528	0.0069	0.0045	0.0206	0.0043	0.0046	0.0197	0.1569	0.0123	0.0158	0.008	0.0831	0.0172	0.0085	0.0054	0.0053	0.1151	0.0845	0.0122	0.008	0.0091	0.025	0.0089	0.0139	0.1744
5	rs76770050	66269273	1.57	0.000105127445591708	3.54	0.0503789001912993	0.6537208494287	1.71277623079951	0.1173	0.0528	0.0069	0.0045	0.0205	0.0043	0.0046	0.0198	0.1567	0.0123	0.0158	0.0081	0.0831	0.0173	0.0085	0.0053	0.0053	0.1153	0.0846	0.0123	0.008	0.0091	0.025	0.0089	0.014	0.1741
5	rs2860038	66274620	1.56	0.000148083528941252	3.54	0.0503789001912993	0.718040421469757	1.93466629299976	0.1158	0.0529	0.0068	0.0045	0.0204	0.0041	0.0043	0.0202	0.1564	0.0124	0.016	0.0084	0.0828	0.0177	0.0087	0.005	0.0049	0.1166	0.0852	0.0125	0.0082	0.0087	0.0249	0.009	0.0147	0.1731
5	rs42325	66276513	1.54	0.000286818327153653	3.54	0.0503789001912993	1.05149232960467	2.77906755752749	0.115	0.0529	0.0067	0.0044	0.0203	0.004	0.0042	0.0199	0.1576	0.0125	0.016	0.0082	0.082	0.0179	0.0086	0.0049	0.0049	0.117	0.0866	0.0127	0.0083	0.0085	0.0249	0.0091	0.015	0.1722
5	rs115821493	66276903	1.53	0.000394403237541137	3.54	0.0503789001912993	1.14914461587198	2.69703859141465	0.1139	0.053	0.0067	0.0043	0.0204	0.0038	0.0041	0.0195	0.1581	0.0125	0.0159	0.0081	0.0823	0.0179	0.0085	0.0048	0.0049	0.1172	0.0876	0.0128	0.0082	0.0084	0.0251	0.0089	0.0151	0.1724
5	rs40206	66276998	1.53	0.000394403237541137	3.54	0.0503789001912993	0.95189341466721	2.63217688872105	0.1137	0.053	0.0067	0.0043	0.0205	0.0038	0.004	0.0195	0.1583	0.0125	0.0159	0.0081	0.0824	0.018	0.0084	0.0047	0.0048	0.1173	0.0878	0.0128	0.0082	0.0084	0.0251	0.0088	0.0151	0.1725
5	rs72763027	66277836	1.51	0.000728190469368611	3.54	0.0503789001912993	1.00703308967667	2.31498484536134	0.1121	0.0537	0.0064	0.004	0.0204	0.0032	0.0035	0.0188	0.1604	0.0124	0.0162	0.008	0.0832	0.0182	0.0078	0.0041	0.0043	0.1179	0.0899	0.013	0.0078	0.0082	0.0253	0.0086	0.015	0.1725
5	rs116453830	66280959	1.47	0.00225897143633852	3.49	0.0704349946405554	1.76089692836051	2.11620381991521	0.1103	0.0545	0.0062	0.0037	0.02	0.0025	0.0029	0.0183	0.1626	0.0121	0.0166	0.0078	0.0841	0.0187	0.007	0.0035	0.0038	0.1185	0.0921	0.0132	0.0073	0.0079	0.0254	0.0083	0.0151	0.1725
5	rs13187533	66283159	1.47	0.00225897143633852	3.49	0.0704349946405554	1.59782899822766	1.79707340875437	0.1103	0.0545	0.0062	0.0037	0.02	0.0025	0.0029	0.0183	0.1626	0.0121	0.0166	0.0078	0.0841	0.0187	0.007	0.0035	0.0038	0.1185	0.0922	0.0132	0.0073	0.0079	0.0254	0.0083	0.0151	0.1725
5	rs1645239	66285198	1.47	0.00225897143633852	3.49	0.0704349946405554	1.33267633909568	1.50504799362707	0.1102	0.0546	0.006	0.0037	0.0201	0.0025	0.0029	0.0183	0.1628	0.012	0.0166	0.0077	0.0842	0.0187	0.007	0.0035	0.0038	0.1186	0.0923	0.0132	0.0073	0.0077	0.0254	0.0083	0.0151	0.1725
5	rs72763033	66287326	1.47	0.00225897143633852	3.48	0.0751031739839783	1.25571641694786	1.43158623330806	0.1102	0.0546	0.0061	0.0037	0.0201	0.0025	0.0029	0.0183	0.1629	0.012	0.0166	0.0077	0.0842	0.0187	0.0069	0.0035	0.0038	0.1185	0.0923	0.0132	0.0073	0.0077	0.0254	0.0083	0.0151	0.1726
5	rs75465099	66288357	1.47	0.00225897143633852	3.48	0.0751031739839783	1.20502045811078	1.34572341760797	0.1102	0.0547	0.0061	0.0037	0.02	0.0025	0.0028	0.0183	0.1629	0.012	0.0166	0.0077	0.0843	0.0187	0.0069	0.0035	0.0038	0.1185	0.0924	0.0132	0.0073	0.0076	0.0254	0.0083	0.0151	0.1727
5	rs34693	66288741	1.47	0.00225897143633852	3.48	0.0751031739839783	1.15304930573501	1.30010725411928	0.1103	0.0547	0.0061	0.0037	0.02	0.0025	0.0028	0.0183	0.1629	0.012	0.0166	0.0077	0.0843	0.0186	0.0069	0.0035	0.0039	0.1185	0.0924	0.0132	0.0073	0.0076	0.0254	0.0083	0.0152	0.1727
5	rs116288711	66289169	1.47	0.00225897143633852	3.48	0.0751031739839783	1.17851049306835	1.35754897552427	0.1103	0.0547	0.0061	0.0037	0.02	0.0025	0.0028	0.0183	0.1629	0.0119	0.0166	0.0077	0.0843	0.0186	0.0069	0.0035	0.0038	0.1185	0.0924	0.0132	0.0073	0.0076	0.0254	0.0083	0.0151	0.1727
5	rs1820155	66290451	1.47	0.00225897143633852	3.48	0.0751031739839783	1.15005221821576	1.35264771681727	0.1103	0.0547	0.006	0.0037	0.02	0.0025	0.0028	0.0182	0.1629	0.0119	0.0166	0.0077	0.0843	0.0186	0.0069	0.0035	0.0038	0.1185	0.0924	0.0132	0.0073	0.0076	0.0254	0.0083	0.0151	0.1728
5	rs116349123	66307051	1.47	0.00225897143633852	3.48	0.0751031739839783	0.89591114596332	1.08347614944721	0.1104	0.0552	0.006	0.0036	0.02	0.0025	0.0027	0.018	0.1631	0.0118	0.0166	0.0077	0.0847	0.0185	0.0067	0.0033	0.0037	0.1188	0.0926	0.0131	0.0072	0.0074	0.0256	0.0081	0.0149	0.1734
5	rs73766132	66307757	1.47	0.00225897143633852	3.48	0.0751031739839783	0.901083788304664	1.07016902857353	0.1105	0.0552	0.006	0.0036	0.02	0.0025	0.0027	0.018	0.1631	0.0117	0.0166	0.0077	0.0847	0.0184	0.0066	0.0033	0.0037	0.1188	0.0926	0.0131	0.0072	0.0074	0.0256	0.0081	0.0148	0.1734
5	rs62372483	66309699	1.47	0.00225897143633852	3.48	0.0751031739839783	0.891896629499654	1.11050777443381	0.1105	0.0552	0.006	0.0036	0.02	0.0025	0.0027	0.018	0.1631	0.0117	0.0166	0.0077	0.0847	0.0184	0.0066	0.0033	0.0037	0.1188	0.0926	0.0131	0.0072	0.0074	0.0256	0.0081	0.0148	0.1734
5	rs35849238	66310151	1.47	0.00225897143633852	3.48	0.0751031739839783	0.888952020760424	1.10007137140404	0.1105	0.0552	0.006	0.0036	0.02	0.0025	0.0027	0.018	0.1631	0.0117	0.0166	0.0077	0.0847	0.0184	0.0066	0.0033	0.0037	0.1188	0.0926	0.0131	0.0072	0.0074	0.0256	0.0081	0.0148	0.1734
5	rs35920955	66311777	1.47	0.00225897143633852	3.48	0.0751031739839783	0.857477003398461	1.06579415109432	0.1105	0.0552	0.006	0.0036	0.02	0.0025	0.0027	0.018	0.1631	0.0118	0.0166	0.0077	0.0847	0.0184	0.0066	0.0033	0.0037	0.1188	0.0926	0.0131	0.0072	0.0074	0.0256	0.008	0.0148	0.1734
5	rs173651	66316009	1.47	0.00225897143633852	3.5	0.0659953737268723	0.784556961457586	0.986040070323367	0.1106	0.0552	0.0059	0.0036	0.02	0.0025	0.0027	0.018	0.1631	0.0119	0.0166	0.0077	0.0848	0.0183	0.0066	0.0033	0.0037	0.1189	0.0926	0.0131	0.0072	0.0074	0.0256	0.008	0.0147	0.1735
5	rs114754423	66322059	1.47	0.00225897143633852	3.5	0.0659953737268723	0.78293045100218	0.859587282398376	0.1105	0.0551	0.0059	0.0036	0.02	0.0025	0.0027	0.0179	0.1632	0.0119	0.0166	0.0077	0.0849	0.0183	0.0066	0.0033	0.0037	0.119	0.0927	0.0131	0.0071	0.0074	0.0257	0.008	0.0147	0.1735
5	rs113244300	66327429	1.47	0.00225897143633852	3.5	0.0659953737268723	0.735047822049806	0.723376765006574	0.1103	0.055	0.0059	0.0036	0.0201	0.0025	0.0027	0.0179	0.1633	0.0119	0.0167	0.0077	0.085	0.0182	0.0066	0.0033	0.0036	0.1192	0.0927	0.0131	0.0071	0.0074	0.0257	0.0079	0.0147	0.1735
5	rs1428408	66331203	1.47	0.00225897143633852	3.51	0.0617771177241036	0.687771048844284	0.563108761045258	0.1102	0.0549	0.0059	0.0036	0.0201	0.0025	0.0027	0.0179	0.1633	0.0119	0.0167	0.0077	0.0851	0.0182	0.0066	0.0033	0.0036	0.1192	0.0927	0.0131	0.0071	0.0074	0.0258	0.0079	0.0146	0.1735
5	rs27206	66338882	1.47	0.00225897143633852	3.51	0.0617771177241036	0.689892925453675	0.669961506041086	0.1103	0.0549	0.0059	0.0037	0.0201	0.0025	0.0027	0.0179	0.1635	0.0119	0.0167	0.0076	0.085	0.0182	0.0065	0.0033	0.0036	0.1193	0.0929	0.0131	0.0071	0.0074	0.0258	0.0078	0.0146	0.1736
5	rs80222306	66354975	1.47	0.00225897143633852	3.51	0.0617771177241036	0.670251050191808	0.580963543196476	0.1105	0.0548	0.0058	0.0036	0.0201	0.0025	0.0027	0.0178	0.1637	0.0118	0.0167	0.0075	0.0851	0.0181	0.0065	0.0033	0.0035	0.1194	0.0931	0.0131	0.007	0.0073	0.0258	0.0077	0.0145	0.1737
5	rs75845188	66358761	1.46	0.00294055822434739	3.51	0.0617771177241036	0.875102399918042	0.845791923447996	0.1106	0.0555	0.0062	0.0032	0.0201	0.0022	0.0021	0.0175	0.1647	0.0115	0.0169	0.0071	0.0857	0.0181	0.006	0.0025	0.003	0.1201	0.094	0.013	0.0063	0.0068	0.0258	0.0069	0.0146	0.1754
5	rs16896231	66361193	1.45	0.00379879965366275	3.51	0.0617771177241036	0.784247036976804	0.760241103812099	0.1106	0.0556	0.0062	0.0031	0.0201	0.0022	0.0021	0.0175	0.1648	0.0115	0.0169	0.007	0.0858	0.0181	0.0059	0.0025	0.003	0.1201	0.0941	0.0129	0.0063	0.0067	0.0259	0.0068	0.0146	0.1755
5	rs2561454	66382156	1.45	0.00379879965366275	3.51	0.0617771177241036	0.677133024271185	0.468410690243539	0.1106	0.0556	0.0063	0.0031	0.0201	0.0022	0.0021	0.0175	0.1649	0.0115	0.017	0.007	0.0858	0.0181	0.0059	0.0024	0.003	0.1202	0.0941	0.0129	0.0063	0.0067	0.0259	0.0068	0.0146	0.1755
5	rs77455008	66383812	1.45	0.00379879965366275	3.52	0.0577730493768559	0.68784416829246	0.484517354557188	0.1106	0.0556	0.0063	0.0031	0.0201	0.0022	0.0021	0.0175	0.1649	0.0115	0.017	0.007	0.0858	0.0181	0.0059	0.0024	0.003	0.1202	0.0941	0.0129	0.0063	0.0067	0.0259	0.0068	0.0146	0.1755
5	rs72763056	66425052	1.45	0.00379879965366275	3.51	0.0617771177241036	0.653435019700581	0.509281341970346	0.1108	0.0556	0.0062	0.0031	0.02	0.0022	0.002	0.0175	0.1653	0.0115	0.017	0.007	0.0858	0.0182	0.0059	0.0024	0.0029	0.1201	0.0942	0.0129	0.0062	0.0068	0.0259	0.0068	0.0145	0.1756
5	rs76249950	66432256	1.45	0.00379879965366275	3.51	0.0617771177241036	0.654006735786818	0.485061195004079	0.1108	0.0556	0.0062	0.0031	0.02	0.0022	0.002	0.0175	0.1654	0.0115	0.017	0.007	0.0858	0.0182	0.0059	0.0024	0.0029	0.1201	0.0942	0.0129	0.0062	0.0068	0.0259	0.0068	0.0145	0.1756
5	rs115993706	66435720	1.45	0.00379879965366275	3.51	0.0617771177241036	0.641835727847614	0.468141202009075	0.1108	0.0556	0.0062	0.0031	0.02	0.0022	0.002	0.0175	0.1653	0.0115	0.017	0.007	0.0858	0.0182	0.0059	0.0024	0.0029	0.1201	0.0942	0.0129	0.0062	0.0068	0.0259	0.0068	0.0145	0.1755
5	rs10078626	66438174	1.45	0.00379879965366275	3.51	0.0617771177241036	0.615857953616311	0.461282974482177	0.1108	0.0556	0.0062	0.0031	0.02	0.0022	0.002	0.0175	0.1654	0.0115	0.017	0.007	0.0858	0.0182	0.0058	0.0024	0.0029	0.1201	0.0942	0.0129	0.0061	0.0068	0.0259	0.0068	0.0145	0.1755
5	rs56032999	66444592	1.45	0.00379879965366275	3.51	0.0617771177241036	0.580861337648656	0.397183414126187	0.111	0.0556	0.0062	0.0031	0.0199	0.0022	0.0019	0.0174	0.1658	0.0115	0.017	0.0069	0.0859	0.0181	0.0058	0.0023	0.0029	0.1197	0.0941	0.013	0.0061	0.0069	0.026	0.0067	0.0145	0.1758
5	rs77253437	66447020	1.44	0.00487073502531595	3.51	0.0617771177241036	0.559721589477562	0.398602255525312	0.1111	0.0557	0.0062	0.003	0.0198	0.0021	0.0019	0.0174	0.166	0.0116	0.017	0.0069	0.0859	0.0181	0.0058	0.0023	0.0028	0.1195	0.0941	0.013	0.0061	0.007	0.026	0.0066	0.0144	0.1759
5	rs79384050	66450856	1.44	0.00487073502531595	3.51	0.0617771177241036	0.512407408059501	0.303000622169218	0.1113	0.0557	0.0062	0.003	0.0197	0.0021	0.0019	0.0174	0.1663	0.0115	0.0169	0.0068	0.086	0.018	0.0057	0.0022	0.0028	0.1193	0.094	0.013	0.0061	0.0071	0.026	0.0066	0.0144	0.1762
5	rs1697137	66452175	1.44	0.00487073502531595	3.5	0.0659953737268723	0.477030081720149	0.253298491117694	0.1114	0.0557	0.0062	0.003	0.0197	0.0021	0.0019	0.0174	0.1664	0.0115	0.0169	0.0068	0.086	0.018	0.0057	0.0022	0.0028	0.1192	0.094	0.0129	0.0061	0.0071	0.026	0.0066	0.0144	0.1763
5	rs115381864	66458805	1.44	0.00487073502531595	3.49	0.0704349946405554	0.417513439339187	0.198115648868462	0.1121	0.0558	0.0061	0.003	0.0197	0.0021	0.0018	0.0173	0.1663	0.0115	0.0169	0.0068	0.0862	0.0179	0.0058	0.0022	0.0027	0.1189	0.0939	0.0129	0.006	0.0072	0.026	0.0066	0.0144	0.1765
5	rs1705399	66459878	1.44	0.00487073502531595	3.49	0.0704349946405554	0.407756879864997	0.184425714497837	0.1122	0.0558	0.0061	0.003	0.0197	0.0021	0.0018	0.0173	0.1663	0.0115	0.0169	0.0068	0.0862	0.0179	0.0058	0.0022	0.0027	0.1189	0.0939	0.0129	0.006	0.0072	0.026	0.0066	0.0144	0.1765
5	rs17221458	66460390	1.44	0.00487073502531595	3.49	0.0704349946405554	0.401788469363974	0.182598724583481	0.1123	0.0558	0.0061	0.003	0.0197	0.0021	0.0018	0.0173	0.1663	0.0115	0.0169	0.0068	0.0862	0.0179	0.0058	0.0022	0.0027	0.1189	0.0939	0.0129	0.006	0.0072	0.026	0.0066	0.0144	0.1765
5	rs55970008	66460630	1.44	0.00487073502531595	3.48	0.0751031739839783	0.397439728393699	0.169098063038906	0.1123	0.0558	0.0061	0.003	0.0197	0.0021	0.0018	0.0173	0.1663	0.0115	0.0169	0.0068	0.0862	0.0179	0.0058	0.0022	0.0027	0.1189	0.0939	0.0129	0.006	0.0072	0.026	0.0066	0.0144	0.1765
5	rs55882716	66461363	1.44	0.00487073502531595	3.44	0.0962054431234386	0.388813775444255	0.165265487847853	0.1123	0.0558	0.0061	0.003	0.0197	0.0021	0.0018	0.0173	0.1663	0.0115	0.0169	0.0068	0.0862	0.0179	0.0058	0.0022	0.0027	0.1188	0.0939	0.0128	0.006	0.0072	0.026	0.0066	0.0144	0.1766
5	rs4699896	66462069	1.44	0.00487073502531595	3.44	0.0962054431234386	0.376602274804938	0.152145535407837	0.1124	0.0558	0.0061	0.003	0.0197	0.0021	0.0018	0.0173	0.1663	0.0115	0.0169	0.0068	0.0862	0.0179	0.0058	0.0022	0.0027	0.1188	0.0938	0.0128	0.006	0.0072	0.026	0.0066	0.0144	0.1767
5	rs3188121	66462325	1.44	0.00487073502531595	3.44	0.0962054431234386	0.377150558381226	0.156539983186341	0.1124	0.0558	0.0061	0.003	0.0197	0.0021	0.0018	0.0173	0.1663	0.0115	0.0169	0.0068	0.0862	0.0179	0.0058	0.0022	0.0027	0.1188	0.0938	0.0128	0.006	0.0072	0.026	0.0066	0.0144	0.1767
5	rs73102092	66469804	1.44	0.00487073502531595	3.43	0.102124300974309	0.307779762276881	0.137673284872063	0.1129	0.0561	0.0062	0.0029	0.0197	0.0021	0.0019	0.0173	0.1664	0.0115	0.0169	0.0068	0.0863	0.0178	0.0057	0.0021	0.0027	0.1186	0.0936	0.0127	0.006	0.0072	0.0259	0.0064	0.0144	0.1765
5	rs1697145	66475063	1.43	0.0061988580477659	3.43	0.102124300974309	0.265923783115125	0.124090603306848	0.1133	0.056	0.0062	0.003	0.0196	0.002	0.002	0.0173	0.1668	0.0116	0.0169	0.0068	0.0862	0.0177	0.0057	0.0022	0.0027	0.1185	0.0935	0.0125	0.006	0.0072	0.026	0.0062	0.0144	0.1764
5	rs80204023	66475669	1.43	0.0061988580477659	3.43	0.102124300974309	0.263465011519456	0.132937024043414	0.1133	0.056	0.0062	0.003	0.0197	0.002	0.002	0.0173	0.1668	0.0116	0.0169	0.0068	0.0863	0.0177	0.0057	0.0022	0.0026	0.1185	0.0935	0.0125	0.006	0.0072	0.026	0.0062	0.0144	0.1764
5	rs2230525	66478626	1.43	0.0061988580477659	3.43	0.102124300974309	0.243936952024686	0.101399902916346	0.1135	0.056	0.0062	0.003	0.0197	0.002	0.002	0.0172	0.1669	0.0116	0.0168	0.0068	0.0863	0.0177	0.0057	0.0022	0.0026	0.1185	0.0934	0.0125	0.006	0.0072	0.0261	0.0062	0.0144	0.1763
5	rs2230524	66478729	1.43	0.0061988580477659	3.43	0.102124300974309	0.243936952024686	0.102709789909883	0.1135	0.056	0.0062	0.003	0.0197	0.002	0.002	0.0173	0.1669	0.0116	0.0168	0.0068	0.0863	0.0177	0.0057	0.0022	0.0026	0.1185	0.0935	0.0125	0.006	0.0072	0.0261	0.0062	0.0144	0.1763
5	rs2230520	66480374	1.43	0.0061988580477659	3.43	0.102124300974309	0.247522112330884	0.110873859212413	0.1136	0.056	0.0061	0.003	0.0197	0.002	0.002	0.0173	0.167	0.0117	0.0168	0.0068	0.0863	0.0177	0.0056	0.0022	0.0026	0.1186	0.0935	0.0125	0.0059	0.0071	0.026	0.0061	0.0144	0.1763
5	rs77896491	66480653	1.43	0.0061988580477659	3.43	0.102124300974309	0.247171075701204	0.112484340870142	0.1136	0.056	0.0061	0.003	0.0197	0.002	0.002	0.0173	0.167	0.0117	0.0168	0.0068	0.0863	0.0177	0.0056	0.0022	0.0026	0.1186	0.0935	0.0125	0.0059	0.0071	0.026	0.0061	0.0144	0.1763
5	rs1697143	66481069	1.43	0.0061988580477659	3.43	0.102124300974309	0.247083359264	0.114531273468107	0.1136	0.056	0.0061	0.003	0.0198	0.002	0.002	0.0173	0.167	0.0117	0.0168	0.0068	0.0863	0.0177	0.0056	0.0022	0.0026	0.1186	0.0935	0.0125	0.0059	0.007	0.026	0.0061	0.0144	0.1763
5	rs5744478	66489565	1.43	0.0061988580477659	3.43	0.102124300974309	0.257462031237086	0.1696904163356	0.1139	0.0558	0.0061	0.0028	0.0198	0.002	0.002	0.0173	0.167	0.0116	0.0168	0.0069	0.0868	0.0177	0.0056	0.0022	0.0024	0.119	0.0934	0.0124	0.0059	0.0068	0.0261	0.0062	0.0144	0.1761
5	rs1428469	66490093	1.43	0.0061988580477659	3.42	0.108314757127468	0.25966489788462	0.181384203457618	0.1139	0.0557	0.0061	0.0028	0.0198	0.002	0.002	0.0173	0.167	0.0116	0.0168	0.0069	0.0869	0.0177	0.0055	0.0023	0.0024	0.119	0.0933	0.0124	0.0059	0.0067	0.0261	0.0062	0.0144	0.176
5	rs5744463	66492412	1.43	0.0061988580477659	3.41	0.114783892697204	0.253264754949737	0.21170551676307	0.1141	0.0556	0.006	0.0027	0.0198	0.002	0.002	0.0173	0.1673	0.0116	0.0168	0.007	0.0868	0.0176	0.0055	0.0023	0.0023	0.119	0.0932	0.0124	0.0059	0.0068	0.026	0.0062	0.0144	0.176
5	rs5744459	66494293	1.42	0.00783139845189536	3.39	0.128586294370088	0.213533078310651	0.237212873459777	0.1148	0.0552	0.0059	0.0025	0.0198	0.0021	0.002	0.0173	0.1683	0.0117	0.0167	0.0073	0.0864	0.0174	0.0056	0.0023	0.0022	0.119	0.0928	0.0126	0.0057	0.0069	0.026	0.0063	0.0142	0.176
5	rs1697142	66495847	1.42	0.00783139845189536	3.37	0.143587140072381	0.20731678702635	0.24655537161981	0.1151	0.0551	0.0058	0.0025	0.0198	0.0021	0.002	0.0172	0.1685	0.0118	0.0168	0.0074	0.0862	0.0174	0.0056	0.0023	0.0022	0.119	0.0926	0.0126	0.0058	0.0069	0.0259	0.0063	0.0141	0.1759
5	rs77760534	66500122	1.41	0.00982251502104145	3.37	0.143587140072381	0.185758480162958	0.194273865754705	0.1153	0.055	0.0058	0.0025	0.0199	0.0021	0.0022	0.0172	0.1685	0.0118	0.0168	0.0074	0.086	0.0174	0.0056	0.0023	0.0022	0.1189	0.0924	0.0126	0.0058	0.0069	0.0259	0.0063	0.0142	0.1759
5	rs116697435	66500139	1.41	0.00982251502104145	3.37	0.143587140072381	0.185459740318703	0.194480879875135	0.1153	0.0549	0.0058	0.0025	0.0199	0.0021	0.0022	0.0172	0.1685	0.0118	0.0168	0.0074	0.086	0.0174	0.0056	0.0023	0.0022	0.1189	0.0924	0.0126	0.0058	0.0069	0.0259	0.0063	0.0141	0.1759
5	rs1705392	66500268	1.41	0.00982251502104145	3.37	0.143587140072381	0.183339215757597	0.186769247482587	0.1153	0.0549	0.0058	0.0025	0.0199	0.0021	0.0022	0.0172	0.1685	0.0118	0.0168	0.0074	0.086	0.0174	0.0056	0.0023	0.0022	0.1189	0.0924	0.0126	0.0058	0.007	0.0259	0.0063	0.0141	0.1758
5	rs6891720	66500556	1.41	0.00982251502104145	3.37	0.143587140072381	0.182635490975948	0.180374233113658	0.1154	0.0549	0.0058	0.0025	0.0199	0.0021	0.0022	0.0172	0.1686	0.0117	0.0169	0.0074	0.086	0.0173	0.0056	0.0023	0.0022	0.1189	0.0924	0.0126	0.0058	0.0071	0.026	0.0063	0.0141	0.1758
5	rs62369380	66502384	1.41	0.00982251502104145	3.37	0.143587140072381	0.187707023162994	0.203557499282664	0.1157	0.0547	0.0059	0.0025	0.0199	0.0021	0.0022	0.0173	0.1686	0.0118	0.0168	0.0075	0.0858	0.0174	0.0056	0.0023	0.0022	0.119	0.0922	0.0126	0.0058	0.0071	0.026	0.0063	0.014	0.1756
5	rs17288874	66503158	1.41	0.00982251502104145	3.37	0.143587140072381	0.192210105884153	0.238540435944697	0.1157	0.0546	0.0059	0.0025	0.0199	0.0021	0.0022	0.0173	0.1686	0.0118	0.0168	0.0075	0.0858	0.0174	0.0056	0.0023	0.0022	0.119	0.0922	0.0126	0.0058	0.0071	0.026	0.0063	0.0139	0.1756
5	rs72763074	66505618	1.41	0.00982251502104145	3.36	0.151554094423325	0.204780253973643	0.297648185287458	0.1158	0.0546	0.0059	0.0025	0.0199	0.0021	0.0022	0.0173	0.1686	0.0118	0.0168	0.0075	0.0858	0.0175	0.0056	0.0023	0.0022	0.119	0.0922	0.0126	0.0058	0.0071	0.026	0.0063	0.0139	0.1756
5	rs13157304	66512152	1.38	0.0185789308352599	3.36	0.151554094423325	0.217190008485221	0.0785343170470082	0.1172	0.0538	0.006	0.0027	0.0198	0.0023	0.0027	0.0175	0.1675	0.0121	0.017	0.008	0.0848	0.018	0.0055	0.0029	0.0029	0.1184	0.091	0.0129	0.0059	0.0069	0.026	0.0063	0.0145	0.1742
5	rs1625369	66513022	1.38	0.0185789308352599	3.37	0.143587140072381	0.22594179562647	0.0536978436431144	0.1173	0.0537	0.0059	0.0027	0.0198	0.0023	0.0028	0.0175	0.1675	0.0121	0.017	0.008	0.0847	0.0181	0.0055	0.0029	0.0029	0.1184	0.091	0.013	0.0059	0.0069	0.026	0.0063	0.0145	0.1742
5	rs2059848	66513335	1.38	0.0185789308352599	3.38	0.135933471893229	0.223362323524933	0.0614013765815832	0.1173	0.0538	0.0059	0.0027	0.0198	0.0023	0.0028	0.0175	0.1675	0.0121	0.017	0.008	0.0848	0.0181	0.0055	0.0029	0.0029	0.1183	0.091	0.013	0.0059	0.0069	0.026	0.0063	0.0145	0.1741
5	rs71626491	66515598	1.37	0.0226652410801554	3.36	0.151554094423325	0.187031206622126	0.0782395183870295	0.1175	0.054	0.006	0.0027	0.0193	0.0024	0.0028	0.0176	0.1675	0.0121	0.0171	0.0078	0.0848	0.0182	0.0056	0.0029	0.0029	0.1179	0.0906	0.013	0.006	0.0069	0.0261	0.0064	0.0145	0.174
5	rs62369408	66517383	1.37	0.0226652410801554	3.36	0.151554094423325	0.171088648589577	0.0700302302099865	0.1177	0.0542	0.006	0.0027	0.0191	0.0024	0.0029	0.0177	0.1675	0.012	0.0171	0.0077	0.085	0.0182	0.0056	0.003	0.003	0.1177	0.0904	0.013	0.006	0.007	0.0262	0.0064	0.0145	0.1739
5	rs4700176	66518706	1.37	0.0226652410801554	3.36	0.151554094423325	0.165234394122383	0.0653825876454319	0.1178	0.0543	0.006	0.0027	0.0189	0.0024	0.0029	0.0177	0.1675	0.012	0.0171	0.0076	0.085	0.0183	0.0056	0.003	0.003	0.1177	0.0903	0.013	0.006	0.007	0.0263	0.0064	0.0145	0.1739
5	rs6879102	66520205	1.37	0.0226652410801554	3.36	0.151554094423325	0.168888213450139	0.0598122729134044	0.1178	0.0542	0.006	0.0027	0.0189	0.0024	0.0029	0.0177	0.1675	0.012	0.0171	0.0076	0.0851	0.0183	0.0056	0.003	0.003	0.1177	0.0903	0.013	0.006	0.007	0.0263	0.0064	0.0145	0.1738
5	rs6876546	66531889	1.37	0.0226652410801554	3.38	0.135933471893229	0.171694890804133	0.0554067937494629	0.1181	0.0543	0.0061	0.0027	0.0186	0.0024	0.0029	0.0176	0.1673	0.012	0.0172	0.0075	0.0848	0.0184	0.0056	0.003	0.0029	0.1176	0.0906	0.0129	0.006	0.0072	0.0262	0.0065	0.0146	0.1737
5	rs10066724	66532398	1.37	0.0226652410801554	3.38	0.135933471893229	0.172159329175839	0.0529457465454202	0.1181	0.0543	0.0061	0.0027	0.0186	0.0024	0.0029	0.0176	0.1673	0.012	0.0172	0.0075	0.0848	0.0184	0.0056	0.003	0.0029	0.1175	0.0906	0.0129	0.006	0.0072	0.0262	0.0065	0.0146	0.1738
5	rs6893959	66535072	1.37	0.0226652410801554	3.38	0.135933471893229	0.165653608176499	0.0587627352439238	0.1181	0.0544	0.0061	0.0027	0.0185	0.0025	0.0029	0.0176	0.1675	0.012	0.0172	0.0074	0.085	0.0185	0.0056	0.003	0.0029	0.117	0.0906	0.0129	0.006	0.0072	0.0261	0.0065	0.0146	0.1739
5	rs76198120	66537705	1.37	0.0226652410801554	3.37	0.143587140072381	0.166073443151755	0.0668939645962369	0.1181	0.0544	0.0061	0.0026	0.0185	0.0025	0.0029	0.0176	0.1675	0.012	0.0172	0.0074	0.0851	0.0185	0.0056	0.003	0.0029	0.117	0.0905	0.0129	0.006	0.0072	0.0261	0.0065	0.0146	0.1739
5	rs72763083	66540222	1.37	0.0226652410801554	3.37	0.143587140072381	0.165793484175272	0.0761886257580679	0.1181	0.0544	0.0061	0.0026	0.0185	0.0025	0.0029	0.0176	0.1675	0.0121	0.0172	0.0074	0.0851	0.0185	0.0056	0.003	0.0029	0.117	0.0905	0.0129	0.006	0.0073	0.0261	0.0065	0.0146	0.1739
5	rs4700179	66545554	1.37	0.0226652410801554	3.37	0.143587140072381	0.158850056593728	0.086126079961349	0.1181	0.0545	0.0061	0.0026	0.0185	0.0025	0.0029	0.0177	0.1675	0.012	0.0172	0.0073	0.0852	0.0185	0.0057	0.003	0.0029	0.1169	0.0904	0.0129	0.006	0.0073	0.0261	0.0065	0.0146	0.1738
5	rs10940096	66550855	1.37	0.0226652410801554	3.37	0.143587140072381	0.131590144801247	0.117541461267201	0.1184	0.0549	0.0061	0.0026	0.0185	0.0025	0.0029	0.0176	0.1668	0.0121	0.0173	0.0072	0.0854	0.0185	0.0057	0.0031	0.003	0.1167	0.0904	0.0128	0.006	0.0074	0.0262	0.0065	0.0146	0.1736
5	rs13155024	66551782	1.37	0.0226652410801554	3.37	0.143587140072381	0.0996567849372239	0.103778876033603	0.1188	0.055	0.006	0.0026	0.0183	0.0026	0.0027	0.0172	0.1656	0.0123	0.0173	0.007	0.086	0.0188	0.0058	0.0029	0.0031	0.1168	0.0897	0.0128	0.0061	0.0075	0.0266	0.0065	0.0146	0.1739
5	rs17224032	66552412	1.36	0.0274689319808498	3.37	0.143587140072381	0.0786716276586804	0.108768377832217	0.1192	0.0552	0.0058	0.0025	0.0183	0.0027	0.0026	0.0171	0.1648	0.0125	0.0175	0.0069	0.0865	0.0188	0.006	0.0027	0.0032	0.1169	0.0891	0.0128	0.0062	0.0075	0.0269	0.0065	0.0145	0.1742
5	rs17224417	66561146	1.34	0.0395827626793828	3.37	0.143587140072381	0.0854189904273571	0.114103670437991	0.1203	0.0554	0.0054	0.0025	0.0182	0.0028	0.0025	0.0167	0.1632	0.0127	0.0177	0.0067	0.0874	0.0189	0.0063	0.0025	0.0034	0.117	0.0881	0.0127	0.0062	0.0075	0.0274	0.0065	0.0142	0.1747
5	rs919308	66568384	1.34	0.0395827626793828	3.37	0.143587140072381	0.0833367708853058	0.0932049453446459	0.1203	0.0554	0.0054	0.0025	0.0182	0.0028	0.0025	0.0167	0.1632	0.0127	0.0177	0.0067	0.0875	0.0189	0.0063	0.0024	0.0034	0.117	0.0881	0.0127	0.0062	0.0075	0.0274	0.0065	0.0142	0.1747
5	rs78941818	66568803	1.34	0.0395827626793828	3.37	0.143587140072381	0.0835895064009665	0.10058455016583	0.1203	0.0554	0.0054	0.0025	0.0182	0.0028	0.0025	0.0167	0.1632	0.0127	0.0177	0.0067	0.0875	0.0189	0.0063	0.0024	0.0034	0.117	0.0881	0.0127	0.0062	0.0075	0.0274	0.0065	0.0142	0.1747
5	rs67617854	66574522	1.34	0.0395827626793828	3.39	0.128586294370088	0.0854889628421231	0.102217816294726	0.1203	0.0553	0.0054	0.0025	0.0182	0.0028	0.0025	0.0167	0.1632	0.0127	0.0177	0.0067	0.0876	0.0189	0.0063	0.0024	0.0034	0.117	0.0881	0.0127	0.0062	0.0075	0.0274	0.0065	0.0142	0.1747
5	rs111417958	66576947	1.34	0.0395827626793828	3.39	0.128586294370088	0.0855823161875121	0.0901438999532543	0.1203	0.0553	0.0054	0.0025	0.0182	0.0028	0.0025	0.0167	0.1631	0.0127	0.0177	0.0067	0.0876	0.0189	0.0063	0.0024	0.0034	0.117	0.0881	0.0127	0.0062	0.0075	0.0274	0.0065	0.0142	0.1748
5	rs7718977	66577996	1.34	0.0395827626793828	3.39	0.128586294370088	0.0843275187018678	0.0722966879026286	0.1202	0.0553	0.0054	0.0025	0.0182	0.0028	0.0025	0.0167	0.163	0.0127	0.0177	0.0067	0.0877	0.0188	0.0063	0.0024	0.0034	0.1169	0.0881	0.0127	0.0062	0.0075	0.0274	0.0065	0.0142	0.1749
5	rs114772713	66582358	1.34	0.0395827626793828	3.4	0.121538743628758	0.0882940304218723	0.0748819943490468	0.1197	0.0558	0.0054	0.0025	0.0184	0.0027	0.0024	0.0163	0.1622	0.0126	0.0179	0.0066	0.0883	0.0188	0.0065	0.0024	0.0034	0.1166	0.0886	0.0126	0.0061	0.0074	0.0273	0.0065	0.0143	0.1757
5	rs17225438	66598852	1.32	0.055666547717423	3.4	0.121538743628758	0.108527618232476	0.0499226334494273	0.1187	0.0566	0.0055	0.0024	0.0186	0.0027	0.0022	0.0156	0.1605	0.0125	0.0181	0.0063	0.0894	0.0187	0.0066	0.0023	0.0035	0.1159	0.0893	0.0125	0.0059	0.0076	0.0275	0.0065	0.0145	0.1771
5	rs79810855	66599812	1.32	0.055666547717423	3.42	0.108314757127468	0.108500517446727	0.0398810790597728	0.1187	0.0566	0.0055	0.0024	0.0186	0.0027	0.0022	0.0156	0.1605	0.0125	0.0181	0.0063	0.0894	0.0187	0.0066	0.0023	0.0035	0.1159	0.0893	0.0125	0.0059	0.0076	0.0275	0.0065	0.0145	0.1771
5	rs16896581	66601023	1.32	0.055666547717423	3.42	0.108314757127468	0.11383664457926	0.0350076971733541	0.1187	0.0566	0.0055	0.0024	0.0186	0.0027	0.0022	0.0156	0.1605	0.0124	0.0181	0.0063	0.0894	0.0187	0.0066	0.0023	0.0035	0.1159	0.0893	0.0125	0.0059	0.0076	0.0275	0.0065	0.0145	0.1773
5	rs55997442	66603788	1.31	0.0654431371829849	3.42	0.108314757127468	0.11467594897929	0.0399914064391814	0.1187	0.0566	0.0054	0.0024	0.0186	0.0027	0.0022	0.0156	0.1605	0.0124	0.0181	0.0063	0.0894	0.0186	0.0067	0.0023	0.0035	0.1159	0.0893	0.0125	0.0059	0.0076	0.0275	0.0065	0.0145	0.1773
5	rs78290989	66613579	1.31	0.0654431371829849	3.42	0.108314757127468	0.118958096539025	0.0395509206262521	0.1187	0.0566	0.0054	0.0024	0.0185	0.0027	0.0022	0.0156	0.1604	0.0123	0.0181	0.0064	0.0895	0.0186	0.0067	0.0023	0.0035	0.1159	0.0893	0.0126	0.0059	0.0076	0.0275	0.0064	0.0144	0.1775
5	rs62369426	66618446	1.31	0.0654431371829849	3.42	0.108314757127468	0.121730644585116	0.0413260075238987	0.1187	0.0566	0.0054	0.0024	0.0184	0.0026	0.0021	0.0155	0.1604	0.0123	0.0181	0.0064	0.0895	0.0186	0.0067	0.0023	0.0034	0.1158	0.0893	0.0126	0.0059	0.0076	0.0275	0.0064	0.0144	0.1777
5	rs73110640	66633163	1.31	0.0654431371829849	3.42	0.108314757127468	0.134629713022208	0.0391126345579605	0.1185	0.0568	0.0054	0.0024	0.0183	0.0026	0.0021	0.0154	0.1603	0.0123	0.018	0.0066	0.0897	0.0186	0.0067	0.0023	0.0034	0.1158	0.0892	0.0126	0.0059	0.0078	0.0276	0.0064	0.0143	0.1782
5	rs76138652	66635673	1.31	0.0654431371829849	3.43	0.102124300974309	0.143132419461858	0.0358961595989306	0.1185	0.0571	0.0054	0.0024	0.0182	0.0026	0.0021	0.0154	0.1599	0.0123	0.018	0.0066	0.0896	0.0186	0.0069	0.0023	0.0034	0.1159	0.0891	0.0126	0.0059	0.0079	0.0276	0.0064	0.0143	0.1778
5	rs34308835	66639610	1.31	0.0654431371829849	3.43	0.102124300974309	0.159669970086123	0.0427939392770941	0.1185	0.0574	0.0054	0.0024	0.0181	0.0026	0.0021	0.0153	0.1598	0.0123	0.0182	0.0066	0.0896	0.0186	0.007	0.0022	0.0035	0.116	0.0891	0.0127	0.0059	0.008	0.0277	0.0064	0.0142	0.1774
5	rs6449857	66639898	1.31	0.0654431371829849	3.43	0.102124300974309	0.16062967189133	0.0401018709599281	0.1185	0.0574	0.0054	0.0024	0.0181	0.0026	0.0021	0.0153	0.1598	0.0123	0.0182	0.0066	0.0896	0.0186	0.007	0.0022	0.0035	0.116	0.0891	0.0127	0.0059	0.008	0.0277	0.0064	0.0142	0.1774
5	rs79866382	66644885	1.31	0.0654431371829849	3.43	0.102124300974309	0.166493899083021	0.0554705311692751	0.1183	0.0574	0.0054	0.0024	0.0181	0.0026	0.0021	0.0153	0.1597	0.0123	0.0182	0.0066	0.0897	0.0187	0.007	0.0022	0.0035	0.116	0.0891	0.0127	0.0059	0.0081	0.0277	0.0064	0.0142	0.1774
5	rs13153149	66651439	1.31	0.0654431371829849	3.45	0.090551063959542	0.178445867703185	0.0414381110616784	0.1179	0.0574	0.0055	0.0024	0.0181	0.0027	0.0021	0.0153	0.1592	0.0122	0.0183	0.0067	0.0898	0.0187	0.0072	0.0022	0.0035	0.1159	0.0891	0.0127	0.0058	0.0081	0.0278	0.0065	0.0141	0.1774
5	rs78044464	66667903	1.29	0.0889718392940509	3.46	0.0851540123614781	0.223860287278249	0.0339755053583509	0.1165	0.0576	0.0055	0.0024	0.0181	0.0027	0.0021	0.0155	0.1578	0.0124	0.0187	0.007	0.0903	0.0188	0.0078	0.0022	0.0035	0.1157	0.0892	0.0127	0.0057	0.0084	0.028	0.0069	0.0142	0.1773
5	rs160844	66670452	1.29	0.0889718392940509	3.46	0.0851540123614781	0.231403955865923	0.0308173030052022	0.1165	0.0577	0.0055	0.0024	0.0181	0.0028	0.0021	0.0155	0.1577	0.0124	0.0188	0.007	0.0903	0.0188	0.0078	0.0022	0.0035	0.1157	0.0892	0.0127	0.0057	0.0084	0.0281	0.0069	0.0141	0.1773
5	rs76308836	66675012	1.29	0.0889718392940509	3.46	0.0851540123614781	0.239345086263869	0.0298928809364368	0.1162	0.0577	0.0055	0.0024	0.0181	0.0028	0.0021	0.0155	0.1575	0.0124	0.0188	0.007	0.0904	0.0188	0.0079	0.0022	0.0035	0.1156	0.0892	0.0127	0.0058	0.0084	0.0281	0.0069	0.0142	0.1772
5	rs10054776	66676464	1.29	0.0889718392940509	3.47	0.0800071130091993	0.23762480480178	0.0278493563335276	0.1161	0.0576	0.0055	0.0025	0.0181	0.0028	0.0022	0.0155	0.1575	0.0124	0.0187	0.0071	0.0905	0.0187	0.0079	0.0023	0.0035	0.1156	0.0892	0.0127	0.0058	0.0084	0.0282	0.0069	0.0142	0.1771
5	rs10515048	66678220	1.29	0.0889718392940509	3.47	0.0800071130091993	0.251313016652114	0.024668668750964	0.116	0.0576	0.0055	0.0025	0.0181	0.0028	0.0022	0.0155	0.1574	0.0124	0.0187	0.0071	0.0906	0.0187	0.0079	0.0023	0.0035	0.1156	0.0892	0.0127	0.0058	0.0084	0.0282	0.0069	0.0143	0.177
5	rs10059312	66679040	1.29	0.0889718392940509	3.47	0.0800071130091993	0.268165609619048	0.0288389034516095	0.116	0.0576	0.0055	0.0025	0.018	0.0028	0.0022	0.0155	0.1574	0.0124	0.0187	0.0071	0.0906	0.0187	0.008	0.0023	0.0035	0.1156	0.0892	0.0127	0.0058	0.0084	0.0282	0.0069	0.0143	0.177
5	rs76956030	66681580	1.29	0.0889718392940509	3.47	0.0800071130091993	0.258764533957481	0.0320535272151164	0.116	0.0577	0.0055	0.0025	0.018	0.0028	0.0022	0.0155	0.1574	0.0124	0.0187	0.0071	0.0906	0.0187	0.008	0.0023	0.0035	0.1156	0.0892	0.0127	0.0058	0.0084	0.0282	0.0069	0.0143	0.177
5	rs114894651	66697009	1.28	0.102927797709035	3.47	0.0800071130091993	0.229126250901285	0.0281774060916844	0.116	0.0581	0.0056	0.0026	0.018	0.0028	0.0023	0.0156	0.1565	0.0124	0.0188	0.0074	0.0907	0.0188	0.0082	0.0023	0.0035	0.1152	0.0896	0.0127	0.0059	0.0085	0.0284	0.007	0.0144	0.1756
5	rs32018	66701037	1.28	0.102927797709035	3.47	0.0800071130091993	0.242285283781133	0.0264182990865332	0.1161	0.0582	0.0056	0.0026	0.0179	0.0029	0.0023	0.0156	0.1565	0.0124	0.0188	0.0074	0.0907	0.0188	0.0082	0.0023	0.0035	0.1152	0.0896	0.0127	0.0059	0.0085	0.0283	0.007	0.0144	0.1756
5	rs16896723	66701863	1.28	0.102927797709035	3.47	0.0800071130091993	0.236339090833451	0.0270601819196288	0.116	0.0582	0.0056	0.0026	0.0179	0.0029	0.0023	0.0156	0.1565	0.0124	0.0188	0.0074	0.0907	0.0188	0.0082	0.0023	0.0035	0.1152	0.0896	0.0127	0.0059	0.0085	0.0283	0.007	0.0144	0.1756
5	rs186460	66714141	1.27	0.118479912290321	3.48	0.0751031739839783	0.229000078636542	0.0251118729826541	0.1161	0.0583	0.0056	0.0026	0.018	0.0028	0.0024	0.0156	0.1563	0.0125	0.0189	0.0075	0.0906	0.0188	0.0083	0.0022	0.0035	0.1153	0.0898	0.0127	0.0059	0.0085	0.0283	0.007	0.0145	0.1753
5	rs17306191	66723565	1.27	0.118479912290321	3.47	0.0800071130091993	0.230896717975251	0.0212590172651555	0.116	0.0582	0.0056	0.0028	0.018	0.0028	0.0024	0.0156	0.1557	0.0125	0.0189	0.0076	0.0907	0.0188	0.0083	0.0022	0.0037	0.1153	0.0899	0.0127	0.0059	0.0085	0.0283	0.007	0.0145	0.175
5	rs16896758	66724273	1.27	0.118479912290321	3.46	0.0851540123614781	0.236510296594103	0.020083339328923	0.116	0.0582	0.0056	0.0028	0.018	0.0028	0.0024	0.0156	0.1556	0.0126	0.0189	0.0076	0.0907	0.0188	0.0083	0.0022	0.0037	0.1153	0.0899	0.0127	0.0059	0.0085	0.0283	0.007	0.0145	0.175
5	rs32037	66734572	1.27	0.118479912290321	3.46	0.0851540123614781	0.322675018439162	0.0269680397768315	0.1152	0.0578	0.0058	0.0029	0.0181	0.0028	0.0024	0.0156	0.1548	0.0128	0.019	0.0076	0.0909	0.0189	0.0088	0.0023	0.0037	0.1157	0.0898	0.0129	0.0062	0.0085	0.0282	0.0073	0.0147	0.1743
5	rs62369446	66735187	1.27	0.118479912290321	3.45	0.090551063959542	0.452563603233581	0.0449803670229448	0.1145	0.0578	0.0059	0.003	0.018	0.0028	0.0024	0.0158	0.1539	0.0131	0.0192	0.0075	0.0911	0.0188	0.0093	0.0023	0.0037	0.1163	0.0895	0.013	0.0063	0.0083	0.0282	0.0077	0.0145	0.1741
5	rs2707770	66746197	1.26	0.135727966888585	3.44	0.0962054431234386	0.674666368151519	0.084828510477898	0.1139	0.0577	0.006	0.0031	0.018	0.0027	0.0024	0.0158	0.1531	0.0136	0.0193	0.0075	0.0914	0.0186	0.0097	0.0023	0.0036	0.1168	0.0892	0.0131	0.0064	0.0084	0.0281	0.0081	0.0142	0.1741
5	rs6890499	66753720	1.26	0.135727966888585	3.45	0.090551063959542	0.646449903216146	0.0585668296669022	0.1139	0.0579	0.0061	0.0032	0.018	0.0028	0.0024	0.0159	0.1531	0.0137	0.0194	0.0074	0.0903	0.0186	0.0096	0.0023	0.0036	0.1171	0.0889	0.0131	0.0065	0.0082	0.0279	0.0081	0.0142	0.1748
5	rs2707767	66763592	1.26	0.135727966888585	3.46	0.0851540123614781	0.701799873973593	0.0583060569503148	0.1138	0.0576	0.006	0.0032	0.018	0.0028	0.0024	0.0159	0.1531	0.0138	0.0195	0.0074	0.0898	0.0187	0.0096	0.0023	0.0037	0.1168	0.0889	0.0132	0.0065	0.0082	0.028	0.0082	0.0142	0.1755
5	rs9291884	66769705	1.26	0.135727966888585	3.44	0.0962054431234386	0.677568736523047	0.052883279250726	0.1138	0.0577	0.006	0.0032	0.018	0.0028	0.0024	0.0159	0.1531	0.0138	0.0195	0.0073	0.0898	0.0187	0.0095	0.0023	0.0037	0.1169	0.0889	0.0132	0.0065	0.0082	0.028	0.0083	0.0142	0.1755
5	rs115950840	66771107	1.26	0.135727966888585	3.42	0.108314757127468	0.65837351386378	0.0502886469647399	0.1138	0.0577	0.006	0.0032	0.018	0.0028	0.0024	0.0159	0.1531	0.0138	0.0195	0.0073	0.0898	0.0187	0.0095	0.0023	0.0037	0.1168	0.0889	0.0132	0.0065	0.0082	0.028	0.0083	0.0142	0.1756
5	rs751768	66773955	1.26	0.135727966888585	3.39	0.128586294370088	0.627311881996046	0.0573325947688789	0.1137	0.0579	0.0061	0.0032	0.018	0.0027	0.0024	0.0159	0.1531	0.0138	0.0194	0.0073	0.0887	0.0189	0.0094	0.0025	0.0036	0.1168	0.0883	0.0133	0.0068	0.0083	0.028	0.0084	0.0141	0.1763
5	rs6449868	66774504	1.26	0.135727966888585	3.39	0.128586294370088	0.639498901252407	0.0566231882187791	0.1136	0.0579	0.0062	0.0033	0.0181	0.0027	0.0024	0.0159	0.1531	0.0137	0.0194	0.0073	0.0883	0.019	0.0094	0.0025	0.0037	0.1168	0.088	0.0134	0.0069	0.0083	0.0278	0.0085	0.0141	0.1766
5	rs116519189	66778266	1.26	0.135727966888585	3.39	0.128586294370088	0.588669966693257	0.052883279250726	0.1136	0.0579	0.0062	0.0033	0.0181	0.0027	0.0024	0.0159	0.1531	0.0135	0.0195	0.0073	0.0883	0.019	0.0094	0.0025	0.0037	0.1167	0.0879	0.0134	0.0069	0.0083	0.0278	0.0085	0.0141	0.1767
5	rs747919	66792177	1.26	0.135727966888585	3.38	0.135933471893229	0.597349577682231	0.04805023439048	0.1132	0.0586	0.0064	0.0035	0.0184	0.0028	0.0026	0.0157	0.1529	0.0134	0.0197	0.0073	0.0881	0.019	0.0094	0.0027	0.0037	0.1169	0.0867	0.0133	0.0069	0.0083	0.0274	0.0085	0.0141	0.1773
5	rs10061750	66792556	1.26	0.135727966888585	3.38	0.135933471893229	0.446873808232938	0.0298928809364368	0.113	0.0583	0.0064	0.0034	0.0187	0.0028	0.0027	0.0156	0.1527	0.0135	0.0198	0.0074	0.0883	0.019	0.0091	0.0027	0.0038	0.117	0.0868	0.0132	0.007	0.0081	0.0273	0.0085	0.0139	0.1777
5	rs2200863	66792794	1.26	0.135727966888585	3.37	0.143587140072381	0.401335544416463	0.022636058365174	0.1129	0.0583	0.0065	0.0035	0.0188	0.0028	0.0027	0.0156	0.1524	0.0135	0.0198	0.0074	0.0885	0.0189	0.009	0.0028	0.0037	0.117	0.0868	0.0131	0.007	0.008	0.0274	0.0085	0.0138	0.1779
5	rs7701636	66794265	1.25	0.154769873779188	3.37	0.143587140072381	0.243762801394318	0.00291283292196839	0.1121	0.0579	0.0064	0.0033	0.0192	0.0029	0.0027	0.0161	0.1512	0.0138	0.0199	0.0074	0.0897	0.0189	0.0082	0.0028	0.0035	0.1175	0.0873	0.0129	0.007	0.0076	0.0277	0.0082	0.0134	0.1791
5	rs11954648	66794388	1.25	0.154769873779188	3.37	0.143587140072381	0.255850114591153	0.00430484885495879	0.1121	0.0579	0.0064	0.0033	0.0192	0.0029	0.0027	0.0161	0.1512	0.0138	0.0199	0.0074	0.0897	0.019	0.0082	0.0028	0.0035	0.1173	0.0873	0.0129	0.007	0.0076	0.0277	0.0085	0.0134	0.179
5	rs1532123	66798107	1.25	0.154769873779188	3.36	0.151554094423325	0.216170697857561	0.00234589053539482	0.1122	0.058	0.0063	0.0033	0.0192	0.0029	0.0027	0.0161	0.1514	0.0139	0.0198	0.0073	0.0899	0.019	0.0079	0.0028	0.0035	0.117	0.0874	0.0129	0.007	0.0076	0.0277	0.0085	0.0136	0.179
5	rs13357663	66798668	1.25	0.154769873779188	3.35	0.159841057206343	0.200891336804362	0.00209366671479434	0.1122	0.058	0.0063	0.0033	0.0192	0.0029	0.0027	0.0162	0.1514	0.0139	0.0197	0.0073	0.0901	0.019	0.0078	0.0028	0.0035	0.117	0.0872	0.0129	0.007	0.0076	0.0277	0.0085	0.0137	0.179
5	rs74688520	66809632	1.25	0.154769873779188	3.35	0.159841057206343	0.188421902324277	0.00100850233485945	0.1123	0.059	0.0059	0.0032	0.0194	0.0029	0.0027	0.0159	0.1508	0.0137	0.0195	0.007	0.092	0.0188	0.0071	0.0028	0.0035	0.1171	0.0866	0.013	0.0069	0.0073	0.0276	0.0082	0.0135	0.1798
5	rs16896864	66813303	1.25	0.154769873779188	3.33	0.177401503992083	0.193087497524295	0.00104125123641301	0.1123	0.0591	0.0059	0.0031	0.0194	0.0029	0.0027	0.0159	0.1507	0.0136	0.0195	0.007	0.0923	0.0188	0.007	0.0028	0.0035	0.1171	0.0866	0.013	0.0069	0.0073	0.0276	0.0082	0.0134	0.1799
5	rs17236920	66823731	1.24	0.175701215111077	3.33	0.177401503992083	0.192438770565446	0.00229417623256253	0.1123	0.0593	0.0058	0.0032	0.0194	0.0029	0.0027	0.0158	0.1507	0.0136	0.0195	0.0069	0.0928	0.0188	0.0067	0.003	0.0035	0.1171	0.0866	0.013	0.0069	0.0073	0.0277	0.008	0.0133	0.18
5	rs115126820	66825971	1.24	0.175701215111077	3.33	0.177401503992083	0.198128340783537	0.00284008063114408	0.1123	0.0594	0.0058	0.0032	0.0194	0.0029	0.0027	0.0158	0.1507	0.0136	0.0195	0.0069	0.0929	0.0187	0.0066	0.003	0.0035	0.1171	0.0866	0.013	0.0069	0.0073	0.0277	0.008	0.0133	0.18
5	rs6449874	66827194	1.24	0.175701215111077	3.33	0.177401503992083	0.208591672894238	0.00204512109275584	0.1122	0.0595	0.0057	0.0032	0.0194	0.0029	0.0027	0.0158	0.1506	0.0136	0.0194	0.0069	0.093	0.0187	0.0065	0.0031	0.0035	0.1171	0.0865	0.013	0.0069	0.0073	0.0277	0.0079	0.0133	0.18
5	rs115961509	66828529	1.24	0.175701215111077	3.33	0.177401503992083	0.214383243724058	0.00215523711667559	0.1122	0.0594	0.0057	0.0032	0.0194	0.0029	0.0027	0.0158	0.1506	0.0136	0.0194	0.0069	0.0931	0.0187	0.0065	0.0031	0.0035	0.1171	0.0866	0.013	0.0069	0.0073	0.0277	0.0079	0.0132	0.18
5	rs7717572	66833257	1.24	0.175701215111077	3.33	0.177401503992083	0.223984874898114	0.00172289164738791	0.1123	0.0594	0.0057	0.0032	0.0194	0.0029	0.0027	0.0158	0.1507	0.0136	0.0194	0.0069	0.0932	0.0187	0.0065	0.0031	0.0035	0.1171	0.0866	0.013	0.0069	0.0073	0.0277	0.0079	0.0132	0.18
5	rs2372044	66835146	1.24	0.175701215111077	3.33	0.177401503992083	0.248225005729673	0.00148102039808509	0.1124	0.0595	0.0057	0.0032	0.0193	0.0029	0.0027	0.0158	0.1507	0.0136	0.0194	0.0069	0.0933	0.0187	0.0064	0.0031	0.0035	0.1172	0.0864	0.013	0.0069	0.0073	0.0277	0.0079	0.0132	0.1801
5	rs2372046	66835390	1.24	0.175701215111077	3.3	0.2063056077908	0.248884961266586	0.00147096667397565	0.1124	0.0595	0.0057	0.0032	0.0193	0.0029	0.0027	0.0158	0.1507	0.0136	0.0194	0.0069	0.0933	0.0187	0.0064	0.0031	0.0035	0.1172	0.0864	0.013	0.0069	0.0072	0.0277	0.0079	0.0132	0.1801
5	rs7730987	66838328	1.24	0.175701215111077	3.3	0.2063056077908	0.242589074386798	0.00181182809468872	0.1123	0.0595	0.0057	0.0032	0.0193	0.0029	0.0027	0.0158	0.1507	0.0136	0.0194	0.0069	0.0933	0.0187	0.0064	0.0031	0.0035	0.1173	0.0863	0.013	0.0069	0.0072	0.0277	0.0079	0.0132	0.1802
5	rs10059283	66845491	1.24	0.175701215111077	3.29	0.21664916022799	0.241548379322316	0.00174489209216735	0.1123	0.0596	0.0057	0.0032	0.0193	0.0029	0.0027	0.0158	0.1507	0.0135	0.0194	0.0069	0.0934	0.0186	0.0064	0.0031	0.0035	0.1173	0.086	0.013	0.0069	0.0072	0.0277	0.0079	0.0132	0.1803
5	rs4293869	66854440	1.24	0.175701215111077	3.29	0.21664916022799	0.253220305555331	0.00198532563296954	0.1122	0.0597	0.0057	0.0033	0.0193	0.003	0.0028	0.0158	0.1508	0.0135	0.0194	0.0069	0.0936	0.0186	0.0064	0.0031	0.0035	0.1174	0.0856	0.013	0.007	0.0072	0.0277	0.0079	0.0132	0.1805
5	rs10075760	66888904	1.24	0.175701215111077	3.29	0.21664916022799	0.232038871879705	0.00703053085747853	0.1123	0.0598	0.0056	0.0033	0.019	0.003	0.0028	0.0157	0.1508	0.0134	0.0192	0.0069	0.0941	0.0185	0.0063	0.0031	0.0036	0.1175	0.0857	0.013	0.0069	0.0071	0.0278	0.0074	0.0132	0.1808
5	rs143001909	66900731	1.24	0.175701215111077	3.29	0.21664916022799	0.21329052261302	0.00942194244073991	0.1124	0.0598	0.0056	0.0033	0.0192	0.003	0.0028	0.0157	0.1507	0.0134	0.0191	0.0069	0.0942	0.0185	0.0063	0.0031	0.0036	0.1174	0.0858	0.013	0.0069	0.0071	0.0278	0.0074	0.0132	0.1809
5	rs78935700	66900986	1.24	0.175701215111077	3.28	0.227357389834261	0.213169302885806	0.00942194244073991	0.1124	0.0598	0.0056	0.0033	0.0192	0.003	0.0028	0.0157	0.1507	0.0134	0.0191	0.0069	0.0942	0.0185	0.0063	0.0031	0.0036	0.1174	0.0858	0.013	0.0069	0.0071	0.0278	0.0074	0.0132	0.1809
5	rs78482173	66908318	1.24	0.175701215111077	3.27	0.2384362992664	0.209110855545617	0.00966993397630557	0.1124	0.0598	0.0056	0.0033	0.0193	0.003	0.0028	0.0157	0.1507	0.0134	0.0191	0.0068	0.0942	0.0185	0.0063	0.0031	0.0036	0.1174	0.0858	0.013	0.007	0.0071	0.0278	0.0073	0.0131	0.1809
5	rs112328602	66912815	1.24	0.175701215111077	3.28	0.227357389834261	0.200305793753528	0.00983710265062258	0.1124	0.0598	0.0055	0.0032	0.0194	0.0029	0.0028	0.0157	0.1506	0.0134	0.0191	0.0068	0.0943	0.0184	0.0062	0.0031	0.0035	0.1173	0.0859	0.0129	0.007	0.0071	0.0278	0.0073	0.0131	0.181
5	rs78835007	66918936	1.24	0.175701215111077	3.27	0.2384362992664	0.195964415763113	0.0105494670929533	0.1123	0.0598	0.0055	0.0032	0.0197	0.0029	0.0028	0.0157	0.1505	0.0133	0.019	0.0068	0.0944	0.0184	0.0062	0.0031	0.0035	0.1174	0.086	0.0129	0.007	0.0071	0.0278	0.0072	0.0131	0.181
5	rs62369814	66929835	1.24	0.175701215111077	3.25	0.261729658797372	0.193431446118313	0.010841548984753	0.1123	0.0598	0.0055	0.0032	0.0198	0.0029	0.0028	0.0157	0.1504	0.0133	0.019	0.0068	0.0945	0.0184	0.0062	0.0031	0.0035	0.1173	0.086	0.0129	0.007	0.0071	0.0278	0.0072	0.0131	0.1811
5	rs68019525	66931117	1.24	0.175701215111077	3.25	0.261729658797372	0.195733369120075	0.0105494670929533	0.1124	0.0598	0.0055	0.0032	0.0198	0.0029	0.0028	0.0157	0.1504	0.0133	0.019	0.0068	0.0945	0.0184	0.0062	0.0031	0.0035	0.1173	0.086	0.0129	0.007	0.0071	0.0278	0.0072	0.0131	0.1811
5	rs72768509	66963489	1.24	0.175701215111077	3.25	0.261729658797372	0.182968640036471	0.01361966405766	0.1125	0.0599	0.0054	0.0032	0.0201	0.0029	0.0029	0.0156	0.1503	0.0132	0.0188	0.0069	0.0946	0.0183	0.0061	0.003	0.0035	0.1171	0.0862	0.0129	0.007	0.0071	0.0279	0.0071	0.0131	0.1813
5	rs115908452	66967532	1.24	0.175701215111077	3.25	0.261729658797372	0.18744403943167	0.0140186605367931	0.1126	0.0599	0.0054	0.0032	0.0201	0.0029	0.0029	0.0156	0.1503	0.0132	0.0188	0.0068	0.0946	0.0183	0.0061	0.003	0.0035	0.1171	0.0862	0.0129	0.007	0.0071	0.0279	0.0071	0.0131	0.1813
5	rs6896525	66969839	1.24	0.175701215111077	3.26	0.249891789602986	0.189213844819496	0.0144234210990915	0.1126	0.0599	0.0054	0.0032	0.0201	0.0029	0.0029	0.0156	0.1503	0.0132	0.0188	0.0068	0.0946	0.0183	0.0061	0.003	0.0035	0.1171	0.0862	0.0129	0.007	0.0071	0.0279	0.0071	0.0131	0.1813
5	rs114082219	66975415	1.24	0.175701215111077	3.24	0.273955600409011	0.181785698632514	0.0151107951997655	0.1126	0.0599	0.0054	0.0032	0.0201	0.0029	0.0029	0.0156	0.1503	0.0132	0.0188	0.0068	0.0946	0.0183	0.0061	0.003	0.0035	0.1171	0.0862	0.0129	0.007	0.0071	0.0279	0.0071	0.0131	0.1813
5	rs11738856	66983347	1.24	0.175701215111077	3.24	0.273955600409011	0.177498195826983	0.0173052840625233	0.1126	0.0599	0.0054	0.0031	0.0201	0.0029	0.0028	0.0156	0.1503	0.0132	0.0188	0.0068	0.0947	0.0183	0.0061	0.003	0.0034	0.1171	0.0863	0.0129	0.007	0.007	0.0279	0.007	0.0131	0.1814
5	rs12519731	66985860	1.24	0.175701215111077	3.23	0.286575202599778	0.175503119843227	0.0188237317520134	0.1127	0.0599	0.0053	0.0031	0.0201	0.0029	0.0029	0.0156	0.1503	0.0132	0.0188	0.0068	0.0947	0.0183	0.0061	0.003	0.0034	0.1171	0.0864	0.0129	0.007	0.007	0.0279	0.007	0.0131	0.1814
5	rs74524321	66986504	1.24	0.175701215111077	3.23	0.286575202599778	0.173628873147503	0.0203239265900219	0.1127	0.0599	0.0053	0.0031	0.02	0.0029	0.0028	0.0156	0.1504	0.0132	0.0188	0.0068	0.0947	0.0183	0.0061	0.003	0.0034	0.1171	0.0864	0.0129	0.007	0.007	0.0279	0.007	0.0131	0.1814
5	rs4246771	66996059	1.24	0.175701215111077	3.23	0.286575202599778	0.171837717250641	0.0393863052735187	0.1129	0.0598	0.0051	0.0029	0.0197	0.0028	0.0028	0.0155	0.1509	0.0132	0.0187	0.0068	0.095	0.0184	0.006	0.0027	0.0032	0.1169	0.087	0.0129	0.007	0.0069	0.0277	0.0067	0.013	0.1823
5	rs73110943	67015614	1.23	0.19861485684188	3.23	0.286575202599778	0.1821179541121	0.0547077667831188	0.113	0.0598	0.005	0.0028	0.0196	0.0028	0.0028	0.0155	0.1511	0.0132	0.0187	0.0068	0.0953	0.0184	0.0059	0.0026	0.0032	0.1166	0.0872	0.013	0.007	0.0068	0.0277	0.0065	0.013	0.1827
5	rs12516252	67022213	1.23	0.19861485684188	3.23	0.286575202599778	0.189932004414111	0.0626719286042323	0.1129	0.0598	0.0051	0.0028	0.0195	0.0027	0.0027	0.0154	0.1512	0.0132	0.0187	0.0068	0.0955	0.0183	0.0059	0.0023	0.0031	0.1166	0.0875	0.013	0.0069	0.0068	0.0277	0.0065	0.0129	0.1831
5	rs7448274	67023975	1.23	0.19861485684188	3.23	0.286575202599778	0.197353957328746	0.0733693493488562	0.1129	0.0598	0.005	0.0029	0.0195	0.0026	0.0027	0.0154	0.1512	0.0132	0.0187	0.0068	0.0955	0.0183	0.0059	0.0023	0.003	0.1165	0.0875	0.013	0.0069	0.0068	0.0277	0.0065	0.0129	0.1832
5	rs75218139	67027286	1.23	0.19861485684188	3.23	0.286575202599778	0.194273680865693	0.0827839899811906	0.1131	0.0599	0.005	0.0029	0.0195	0.0026	0.0027	0.0154	0.1512	0.0132	0.0187	0.0067	0.0955	0.0183	0.0059	0.0023	0.003	0.1163	0.0875	0.013	0.0069	0.0067	0.0276	0.0064	0.0129	0.1834
5	rs73112759	67046532	1.23	0.19861485684188	3.23	0.286575202599778	0.16377203416196	0.067308666105179	0.1129	0.0608	0.005	0.0027	0.0195	0.0028	0.0028	0.0152	0.1514	0.0134	0.0188	0.0068	0.0958	0.0182	0.0059	0.0023	0.0029	0.1152	0.0878	0.013	0.007	0.0069	0.0272	0.0063	0.0127	0.1835
5	rs4976128	67060334	1.23	0.19861485684188	3.23	0.286575202599778	0.163876236244343	0.0662739246303819	0.1129	0.0609	0.005	0.0027	0.0195	0.0028	0.0028	0.0152	0.1514	0.0134	0.0188	0.0068	0.0959	0.0182	0.0059	0.0023	0.0029	0.1152	0.0879	0.013	0.007	0.007	0.0272	0.0063	0.0127	0.1834
5	rs34390578	67060688	1.23	0.19861485684188	3.15	0.402339212139645	0.16384149790606	0.066342698528096	0.1129	0.0609	0.005	0.0027	0.0195	0.0028	0.0028	0.0152	0.1514	0.0134	0.0188	0.0068	0.0959	0.0182	0.0059	0.0023	0.0029	0.1152	0.0879	0.013	0.007	0.007	0.0272	0.0063	0.0127	0.1834
5	rs34889768	67063053	1.22	0.223600634562227	3.15	0.402339212139645	0.158202717863132	0.0675164185192702	0.1134	0.0609	0.005	0.0027	0.0195	0.0028	0.0028	0.0152	0.1514	0.0134	0.0188	0.0068	0.0959	0.0182	0.0059	0.0023	0.0029	0.1152	0.0874	0.013	0.007	0.007	0.0272	0.0063	0.0127	0.1834
5	rs57657449	67067011	1.22	0.223600634562227	3.18	0.355766254763284	0.157556933774328	0.100015331350576	0.1134	0.0613	0.005	0.0027	0.0195	0.0028	0.0028	0.0151	0.1513	0.0134	0.0187	0.0068	0.096	0.0182	0.0059	0.0023	0.0029	0.1152	0.0871	0.013	0.007	0.0069	0.0272	0.0063	0.0127	0.1833
5	rs72768563	67067561	1.22	0.223600634562227	3.18	0.355766254763284	0.159191385698727	0.131221737686608	0.1134	0.0613	0.005	0.0027	0.0195	0.0028	0.0028	0.0151	0.1512	0.0134	0.0187	0.0068	0.0961	0.0182	0.0059	0.0023	0.0029	0.1152	0.0871	0.013	0.007	0.0069	0.0272	0.0063	0.0127	0.1833
5	rs114071565	67070158	1.22	0.223600634562227	3.18	0.355766254763284	0.163112988568361	0.197074828949194	0.1133	0.0614	0.0049	0.0027	0.0195	0.0028	0.0029	0.0151	0.1512	0.0134	0.0187	0.0068	0.0962	0.0182	0.0059	0.0024	0.0029	0.1152	0.0871	0.013	0.007	0.0069	0.0271	0.0063	0.0127	0.1832
5	rs35579160	67083327	1.22	0.223600634562227	3.18	0.355766254763284	0.161799565314387	0.222768759221642	0.1129	0.0617	0.0049	0.0028	0.0194	0.0029	0.0029	0.0152	0.151	0.0134	0.0187	0.0067	0.0966	0.0181	0.0059	0.0025	0.0029	0.115	0.087	0.0129	0.0071	0.0068	0.0272	0.0063	0.0128	0.1829
5	rs62367962	67087549	1.22	0.223600634562227	3.19	0.341098255896361	0.149632176217126	0.207459505806089	0.1123	0.0622	0.005	0.0029	0.0193	0.003	0.0031	0.0153	0.1503	0.0135	0.019	0.0068	0.097	0.018	0.0061	0.0026	0.003	0.1148	0.0868	0.0128	0.0073	0.0068	0.0272	0.0065	0.013	0.1821
5	rs6882581	67088306	1.22	0.223600634562227	3.2	0.326850259155197	0.146230873907002	0.176053579771191	0.1122	0.0623	0.005	0.0029	0.0192	0.003	0.0031	0.0153	0.1503	0.0135	0.019	0.0068	0.097	0.018	0.0061	0.0026	0.003	0.1148	0.0868	0.0128	0.0073	0.0068	0.0272	0.0065	0.013	0.1821
5	rs75579685	67092594	1.22	0.223600634562227	3.21	0.313017210102667	0.145387804750238	0.282699237565896	0.1124	0.0623	0.005	0.0029	0.0192	0.003	0.0031	0.0153	0.1502	0.0135	0.0191	0.0068	0.0969	0.018	0.0061	0.0026	0.0031	0.1144	0.0867	0.0127	0.0074	0.0069	0.0272	0.0065	0.013	0.1821
5	rs146960959	67096115	1.22	0.223600634562227	3.21	0.313017210102667	0.118900749898775	0.222335677756069	0.1128	0.0624	0.0051	0.003	0.0192	0.003	0.0032	0.0153	0.15	0.0136	0.0192	0.0069	0.0968	0.0179	0.0061	0.0026	0.0031	0.1138	0.0864	0.0126	0.0075	0.007	0.0272	0.0065	0.0131	0.1822
5	rs16896988	67096208	1.22	0.223600634562227	3.21	0.313017210102667	0.108934632863884	0.220066526812829	0.1128	0.0624	0.0051	0.003	0.0191	0.003	0.0032	0.0153	0.1501	0.0136	0.0191	0.0068	0.0968	0.0179	0.0061	0.0027	0.0031	0.1138	0.0865	0.0124	0.0074	0.007	0.0271	0.0064	0.0132	0.1824
5	rs35083984	67097254	1.23	0.19861485684188	3.21	0.313017210102667	0.0661312356178544	0.206191285363233	0.114	0.0623	0.0051	0.0032	0.0186	0.0032	0.0036	0.0162	0.1502	0.0137	0.019	0.0072	0.0962	0.018	0.0061	0.0029	0.0034	0.1111	0.0855	0.0124	0.0076	0.0071	0.0278	0.0066	0.0135	0.1816
5	rs35036888	67097531	1.23	0.19861485684188	3.23	0.286575202599778	0.0548217583162424	0.201668190340781	0.1146	0.0625	0.0051	0.0033	0.0183	0.0032	0.0038	0.0167	0.1509	0.0137	0.019	0.0075	0.0954	0.0181	0.0062	0.0031	0.0034	0.1089	0.0857	0.0125	0.0076	0.0072	0.028	0.0067	0.0137	0.1814
5	rs7380465	67098280	1.22	0.223600634562227	3.23	0.286575202599778	0.0375299027480834	0.143957862252959	0.1165	0.0624	0.0053	0.0035	0.0186	0.0032	0.004	0.0176	0.152	0.0134	0.0188	0.0079	0.0968	0.0179	0.0065	0.0035	0.0035	0.103	0.085	0.0129	0.0077	0.0071	0.028	0.0071	0.0139	0.1804
5	rs7727776	67098652	1.22	0.223600634562227	3.22	0.299593947381755	0.0298651725866008	0.164580858810211	0.1174	0.0622	0.0054	0.0035	0.0185	0.0034	0.0041	0.0178	0.1516	0.0133	0.0186	0.0079	0.0972	0.0179	0.0065	0.0037	0.0035	0.1017	0.0857	0.0129	0.0078	0.0071	0.0282	0.0071	0.0138	0.1794
5	rs41418845	67101342	1.22	0.223600634562227	3.22	0.299593947381755	0.0244267311696001	0.170382409101083	0.118	0.0619	0.0055	0.0035	0.0184	0.0033	0.004	0.0183	0.1512	0.0132	0.0185	0.0079	0.0976	0.0179	0.0066	0.0036	0.0034	0.1012	0.086	0.0127	0.0078	0.0071	0.0283	0.0072	0.0138	0.1794
5	rs6866190	67102159	1.22	0.223600634562227	3.22	0.299593947381755	0.0239023753195035	0.141635488226856	0.1181	0.0619	0.0055	0.0035	0.0184	0.0033	0.004	0.0183	0.1512	0.0132	0.0185	0.0079	0.0976	0.0179	0.0066	0.0036	0.0034	0.1012	0.086	0.0127	0.0078	0.0071	0.0283	0.0072	0.0138	0.1794
5	rs6449925	67106319	1.22	0.223600634562227	3.28	0.227357389834261	0.0255823949581561	0.111296809245489	0.1181	0.0619	0.0054	0.0035	0.0185	0.0033	0.0039	0.0187	0.1507	0.0132	0.0185	0.008	0.0981	0.018	0.0066	0.0036	0.0034	0.1005	0.0862	0.0128	0.0077	0.0072	0.0282	0.0073	0.0138	0.1792
5	rs74800585	67106462	1.22	0.223600634562227	3.32	0.186688027238402	0.0233282028915411	0.114103670437991	0.1181	0.0618	0.0054	0.0035	0.0185	0.0034	0.0039	0.0187	0.1507	0.0132	0.0185	0.008	0.098	0.018	0.0066	0.0036	0.0034	0.1005	0.0862	0.0128	0.0077	0.0072	0.0282	0.0073	0.0138	0.1792
5	rs72770703	67109766	1.22	0.223600634562227	3.32	0.186688027238402	0.0198737492140576	0.0727964518298534	0.1181	0.0617	0.0055	0.0035	0.0186	0.0035	0.0039	0.0188	0.1505	0.0132	0.0185	0.0081	0.098	0.0181	0.0067	0.0036	0.0034	0.1002	0.0864	0.0128	0.0077	0.0072	0.0282	0.0074	0.014	0.1788
5	rs6867117	67110420	1.22	0.223600634562227	3.32	0.186688027238402	0.020115408264991	0.0849046189092807	0.1181	0.0617	0.0055	0.0035	0.0186	0.0035	0.0039	0.0189	0.1504	0.0132	0.0186	0.0081	0.098	0.0181	0.0067	0.0036	0.0034	0.1	0.0864	0.0129	0.0077	0.0072	0.0283	0.0074	0.014	0.1786
5	rs117153929	67111452	1.22	0.223600634562227	3.32	0.186688027238402	0.0189115798708445	0.0976706135565769	0.118	0.0617	0.0055	0.0035	0.0186	0.0035	0.0039	0.019	0.1504	0.0133	0.0186	0.0081	0.0978	0.0181	0.0067	0.0037	0.0034	0.1002	0.0863	0.013	0.0077	0.0072	0.0284	0.0074	0.0141	0.1783
5	rs7713116	67120334	1.21	0.250745108472337	3.33	0.177401503992083	0.0195576560140532	0.0539495621488065	0.1181	0.0616	0.0055	0.0035	0.0187	0.0035	0.0039	0.0192	0.1504	0.0133	0.0186	0.0082	0.0979	0.0181	0.0066	0.0037	0.0034	0.0998	0.0864	0.013	0.0077	0.0073	0.0286	0.0074	0.0142	0.1779
5	rs17318001	67122233	1.21	0.250745108472337	3.33	0.177401503992083	0.0210227260817891	0.0511472113061697	0.1187	0.0613	0.0056	0.0034	0.0189	0.0034	0.004	0.0194	0.1504	0.0135	0.0186	0.0082	0.0977	0.0181	0.0066	0.0039	0.0032	0.0994	0.0869	0.0131	0.0078	0.0073	0.0289	0.0074	0.0144	0.1764
5	rs76004977	67122415	1.21	0.250745108472337	3.33	0.177401503992083	0.0213286234573556	0.0489523179733826	0.1187	0.0613	0.0056	0.0034	0.0189	0.0034	0.004	0.0194	0.1504	0.0135	0.0187	0.0082	0.0977	0.0181	0.0066	0.0039	0.0032	0.0994	0.0869	0.0131	0.0078	0.0073	0.0289	0.0074	0.0144	0.1763
5	rs66701364	67136327	1.21	0.250745108472337	3.39	0.128586294370088	0.0296014834802633	0.040323211082813	0.1193	0.061	0.0056	0.0034	0.0191	0.0033	0.004	0.0196	0.1504	0.0137	0.0188	0.0083	0.0974	0.0181	0.0065	0.0041	0.0031	0.0991	0.0874	0.0133	0.0079	0.0073	0.0293	0.0074	0.0146	0.1747
5	rs2130752	67137609	1.21	0.250745108472337	3.39	0.128586294370088	0.029328084815885	0.0396058611667945	0.1193	0.061	0.0056	0.0034	0.0191	0.0033	0.004	0.0196	0.1504	0.0137	0.0188	0.0083	0.0974	0.018	0.0065	0.0041	0.0031	0.0991	0.0874	0.0133	0.0079	0.0073	0.0293	0.0074	0.0146	0.1747
5	rs6874456	67140032	1.21	0.250745108472337	3.42	0.108314757127468	0.0288539339680527	0.0349038415136676	0.1194	0.061	0.0057	0.0034	0.0191	0.0033	0.004	0.0197	0.1504	0.0137	0.0188	0.0083	0.0971	0.018	0.0065	0.0041	0.003	0.0992	0.0874	0.0133	0.0079	0.0073	0.0293	0.0074	0.0146	0.1746
5	rs16897104	67151668	1.21	0.250745108472337	3.43	0.102124300974309	0.0281529042080659	0.034851966632784	0.1194	0.0611	0.0057	0.0034	0.0192	0.0033	0.004	0.0197	0.1504	0.0137	0.0188	0.0083	0.0968	0.0182	0.0065	0.0041	0.003	0.0995	0.0873	0.0133	0.0079	0.0073	0.029	0.0074	0.0146	0.1746
5	rs1586727	67157852	1.21	0.250745108472337	3.44	0.0962054431234386	0.0284074226794088	0.0342836759910563	0.1194	0.061	0.0057	0.0033	0.0192	0.0033	0.004	0.0197	0.1504	0.0137	0.0188	0.0084	0.0968	0.0182	0.0065	0.0041	0.003	0.0996	0.0873	0.0133	0.0078	0.0073	0.029	0.0074	0.0146	0.1746
5	rs76791208	67168290	1.21	0.250745108472337	3.44	0.0962054431234386	0.0277141162866976	0.0732976358894361	0.1194	0.061	0.0058	0.0033	0.0192	0.0033	0.0039	0.0197	0.1504	0.0138	0.0188	0.0084	0.0968	0.0182	0.0065	0.0041	0.003	0.0996	0.0873	0.0133	0.0078	0.0073	0.029	0.0074	0.0146	0.1746
5	rs1388118	67175007	1.21	0.250745108472337	3.44	0.0962054431234386	0.0300726895018029	0.10058455016583	0.1195	0.061	0.0058	0.0033	0.0192	0.0032	0.0039	0.0198	0.1503	0.0137	0.0188	0.0084	0.0968	0.0182	0.0065	0.0041	0.003	0.0996	0.0874	0.0133	0.0077	0.0073	0.029	0.0074	0.0147	0.1745
5	rs10042952	67196963	1.22	0.223600634562227	3.44	0.0962054431234386	0.0712971966735231	0.0899880188312368	0.1218	0.0618	0.0062	0.0034	0.0197	0.003	0.0038	0.02	0.1494	0.0133	0.0193	0.0089	0.0966	0.0191	0.0065	0.0038	0.0029	0.0983	0.0869	0.0135	0.0076	0.007	0.0284	0.0074	0.0158	0.1721
5	rs35977371	67197410	1.22	0.223600634562227	3.44	0.0962054431234386	0.072381890438661	0.0918656599200028	0.1218	0.0618	0.0062	0.0034	0.0197	0.003	0.0038	0.02	0.1494	0.0133	0.0193	0.0089	0.0966	0.0191	0.0065	0.0038	0.0029	0.0982	0.0869	0.0135	0.0076	0.007	0.0284	0.0074	0.0158	0.1721
5	rs6862134	67206858	1.22	0.223600634562227	3.44	0.0962054431234386	0.0677848866254474	0.0699598861930661	0.1219	0.0618	0.0062	0.0034	0.0197	0.003	0.0038	0.0201	0.1493	0.0133	0.0193	0.0089	0.0965	0.0191	0.0065	0.0038	0.0029	0.0982	0.0869	0.0135	0.0076	0.007	0.0284	0.0074	0.0159	0.172
5	rs6867554	67207725	1.22	0.223600634562227	3.44	0.0962054431234386	0.0683487840003545	0.0721541595125049	0.1219	0.0618	0.0062	0.0034	0.0197	0.003	0.0038	0.0201	0.1493	0.0133	0.0193	0.0089	0.0965	0.0191	0.0065	0.0038	0.0029	0.0982	0.0868	0.0135	0.0076	0.007	0.0284	0.0074	0.0159	0.172
5	rs78935958	67207957	1.22	0.223600634562227	3.44	0.0962054431234386	0.0686926405348471	0.0778716561698616	0.1219	0.0618	0.0062	0.0034	0.0197	0.003	0.0038	0.0201	0.1493	0.0133	0.0193	0.0089	0.0965	0.0191	0.0065	0.0038	0.0029	0.0982	0.0868	0.0135	0.0076	0.007	0.0284	0.0074	0.0159	0.172
5	rs17320061	67208839	1.22	0.223600634562227	3.44	0.0962054431234386	0.0695878598838889	0.0823323880694233	0.1219	0.0618	0.0062	0.0034	0.0197	0.003	0.0038	0.0201	0.1493	0.0133	0.0193	0.0089	0.0965	0.0191	0.0065	0.0038	0.0029	0.0982	0.0868	0.0135	0.0076	0.007	0.0284	0.0074	0.0159	0.172
5	rs116463193	67233886	1.21	0.250745108472337	3.44	0.0962054431234386	0.105358615351132	0.100665969971369	0.1225	0.0617	0.0062	0.0034	0.02	0.0029	0.0038	0.0201	0.1494	0.0134	0.0194	0.0091	0.0964	0.0189	0.0065	0.0037	0.0029	0.0975	0.0869	0.0139	0.0076	0.007	0.0281	0.0074	0.0162	0.1714
5	rs6867952	67235506	1.21	0.250745108472337	3.44	0.0962054431234386	0.101596115230466	0.0703118997827638	0.1227	0.0617	0.0062	0.0034	0.02	0.0029	0.0038	0.0201	0.1494	0.0134	0.0194	0.0091	0.0964	0.0189	0.0065	0.0037	0.0029	0.0974	0.0869	0.0139	0.0076	0.007	0.0281	0.0074	0.0162	0.1712
5	rs12658630	67238839	1.21	0.250745108472337	3.45	0.090551063959542	0.110956382040588	0.129245929711277	0.1229	0.0616	0.0062	0.0034	0.0201	0.0029	0.0037	0.0201	0.1495	0.0135	0.0194	0.0092	0.0963	0.0187	0.0065	0.0036	0.0029	0.0974	0.0868	0.014	0.0076	0.007	0.028	0.0074	0.0162	0.1712
5	rs1552653	67250166	1.22	0.223600634562227	3.47	0.0800071130091993	0.0912297505824963	0.145170903389879	0.1232	0.0615	0.0062	0.0035	0.0201	0.003	0.0038	0.02	0.1494	0.0135	0.0194	0.0093	0.0962	0.0186	0.0066	0.0036	0.003	0.0973	0.0866	0.0141	0.0075	0.007	0.0279	0.0074	0.0162	0.1711
5	rs1550176	67256873	1.22	0.223600634562227	3.47	0.0800071130091993	0.132997266298251	0.100991905933729	0.1232	0.0611	0.0063	0.0039	0.0203	0.0033	0.0041	0.0201	0.1493	0.0136	0.0194	0.0095	0.0957	0.0186	0.0067	0.0039	0.0031	0.0969	0.0858	0.0142	0.0074	0.0071	0.0278	0.0074	0.0163	0.1711
5	rs12332174	67269757	1.22	0.223600634562227	3.47	0.0800071130091993	0.139346472355298	0.14377156807406	0.1233	0.0611	0.0062	0.004	0.0204	0.0034	0.0041	0.02	0.1494	0.0137	0.0195	0.0095	0.096	0.0185	0.0067	0.0039	0.0033	0.0967	0.0853	0.0142	0.0073	0.0072	0.0278	0.0074	0.0163	0.1707
5	rs13182986	67269882	1.22	0.223600634562227	3.47	0.0800071130091993	0.136710545860971	0.142841410809335	0.1233	0.0611	0.0062	0.004	0.0204	0.0034	0.0041	0.02	0.1494	0.0137	0.0195	0.0095	0.0961	0.0185	0.0067	0.0039	0.0033	0.0967	0.0853	0.0142	0.0073	0.0072	0.0278	0.0074	0.0162	0.1707
5	rs10038497	67272056	1.22	0.223600634562227	3.47	0.0800071130091993	0.136211886622866	0.142934327898062	0.1233	0.0611	0.0062	0.004	0.0204	0.0034	0.0042	0.0199	0.1494	0.0137	0.0195	0.0095	0.0962	0.0185	0.0067	0.0039	0.0033	0.0967	0.0852	0.0142	0.0073	0.0072	0.0278	0.0074	0.0162	0.1706
5	rs13185149	67278917	1.22	0.223600634562227	3.47	0.0800071130091993	0.13793061438582	0.173558279992957	0.1233	0.0611	0.0063	0.004	0.0204	0.0034	0.0042	0.0199	0.1494	0.0137	0.0195	0.0096	0.0962	0.0185	0.0068	0.004	0.0033	0.0967	0.0851	0.0143	0.0072	0.0072	0.0278	0.0074	0.0162	0.1704
5	rs10515061	67286658	1.23	0.19861485684188	3.47	0.0800071130091993	0.129435995417246	0.0760429869509714	0.1234	0.0616	0.0066	0.0043	0.0212	0.0039	0.0043	0.0191	0.1492	0.0145	0.019	0.01	0.0964	0.0183	0.0075	0.0044	0.0038	0.096	0.0841	0.015	0.0064	0.0077	0.0276	0.0078	0.0167	0.167
5	rs9885375	67286788	1.23	0.19861485684188	3.47	0.0800071130091993	0.128833070317056	0.0499835545928591	0.1234	0.0617	0.0066	0.0044	0.0212	0.0039	0.0043	0.0191	0.1492	0.0145	0.019	0.0101	0.0964	0.0183	0.0075	0.0044	0.0038	0.096	0.0841	0.015	0.0064	0.0077	0.0276	0.0078	0.0167	0.1669
5	rs10940145	67290972	1.23	0.19861485684188	3.47	0.0800071130091993	0.171516454829089	0.0494364340385127	0.1235	0.0617	0.0068	0.0044	0.0212	0.004	0.0044	0.0186	0.1489	0.0147	0.0192	0.0102	0.0965	0.0182	0.0076	0.0046	0.004	0.0958	0.0837	0.0152	0.0064	0.0078	0.0276	0.0078	0.0169	0.1665
5	rs157412	67294639	1.23	0.19861485684188	3.47	0.0800071130091993	0.188761073167065	0.0477511778391918	0.1234	0.0618	0.0068	0.0044	0.0212	0.004	0.0044	0.0185	0.149	0.0147	0.0192	0.0103	0.0965	0.0181	0.0076	0.0046	0.004	0.0958	0.0836	0.0152	0.0064	0.0078	0.0276	0.0078	0.0169	0.1665
5	rs281449	67295413	1.23	0.19861485684188	3.47	0.0800071130091993	0.166283593495744	0.0687685394845203	0.1227	0.0623	0.0068	0.0043	0.0211	0.0041	0.0045	0.0185	0.149	0.0146	0.0195	0.0103	0.0965	0.018	0.0077	0.0046	0.004	0.0958	0.0839	0.0152	0.0064	0.0079	0.0276	0.0079	0.0172	0.1656
5	rs16897281	67298287	1.23	0.19861485684188	3.5	0.0659953737268723	0.144870434889494	0.0789034504929872	0.1224	0.0626	0.0068	0.0042	0.021	0.0042	0.0045	0.0184	0.1491	0.0147	0.0198	0.0102	0.0966	0.0179	0.0078	0.0046	0.0039	0.0959	0.0838	0.0152	0.0064	0.008	0.0276	0.008	0.0171	0.1653
5	rs11744100	67301166	1.23	0.19861485684188	3.51	0.0617771177241036	0.1380561175095	0.0806105214512356	0.1222	0.0627	0.0068	0.0042	0.021	0.0042	0.0045	0.0184	0.1492	0.0147	0.0199	0.0101	0.0968	0.0178	0.0078	0.0046	0.0039	0.0959	0.0838	0.0152	0.0064	0.008	0.0277	0.008	0.0171	0.1651
5	rs72772607	67302453	1.23	0.19861485684188	3.5	0.0659953737268723	0.137523201988838	0.0828593539718707	0.1221	0.0627	0.0068	0.0042	0.021	0.0042	0.0045	0.0184	0.1492	0.0147	0.0199	0.0101	0.0968	0.0178	0.0078	0.0046	0.0039	0.0959	0.0838	0.0152	0.0064	0.0081	0.0277	0.008	0.0171	0.165
5	rs6449939	67303386	1.23	0.19861485684188	3.51	0.0617771177241036	0.133765793844136	0.0796438299997234	0.1221	0.0628	0.0068	0.0042	0.021	0.0042	0.0045	0.0184	0.1493	0.0147	0.0198	0.0101	0.0968	0.0178	0.0078	0.0046	0.0039	0.0959	0.0838	0.0152	0.0064	0.0081	0.0277	0.008	0.0171	0.165
5	rs11739933	67308277	1.24	0.175701215111077	3.51	0.0617771177241036	0.172445499860599	0.144330712889343	0.1222	0.0626	0.0068	0.0042	0.0208	0.0043	0.0045	0.0183	0.1494	0.0147	0.0199	0.0101	0.0975	0.0178	0.0078	0.0047	0.0039	0.0956	0.0832	0.0153	0.0064	0.0083	0.0278	0.0077	0.0173	0.1648
5	rs382190	67308471	1.24	0.175701215111077	3.51	0.0617771177241036	0.159328037944772	0.152050501280167	0.1222	0.0625	0.0068	0.0042	0.0208	0.0048	0.0045	0.0183	0.1493	0.0148	0.0199	0.0101	0.0976	0.0178	0.0079	0.0047	0.0039	0.0953	0.0833	0.0153	0.0064	0.0082	0.0278	0.0077	0.0171	0.1645
5	rs35138278	67309764	1.24	0.175701215111077	3.51	0.0617771177241036	0.216333606835668	0.174954125875564	0.1254	0.0625	0.0074	0.0042	0.0211	0.0057	0.0051	0.0186	0.1512	0.0154	0.0205	0.0104	0.0913	0.0166	0.0089	0.005	0.0045	0.0921	0.0821	0.0159	0.0065	0.0089	0.0271	0.0085	0.0174	0.1634
5	rs282290	67309775	1.24	0.175701215111077	3.52	0.0577730493768559	0.192820223615556	0.171670142682555	0.1252	0.0624	0.0074	0.0042	0.021	0.0056	0.0051	0.0186	0.1514	0.0154	0.0204	0.0103	0.0913	0.0168	0.0089	0.005	0.0046	0.092	0.0821	0.0159	0.0065	0.009	0.0271	0.0085	0.0175	0.1635
5	rs80329020	67310667	1.24	0.175701215111077	3.52	0.0577730493768559	0.126855499061475	0.104769529533759	0.1266	0.0609	0.007	0.0038	0.0217	0.0054	0.0046	0.0189	0.1546	0.0152	0.0201	0.0098	0.0893	0.0163	0.0085	0.0045	0.0043	0.0937	0.0833	0.0158	0.0065	0.009	0.0264	0.0085	0.0169	0.164
5	rs465298	67311762	1.24	0.175701215111077	3.53	0.0539760163806611	0.122517458026362	0.0891325942349568	0.1267	0.0608	0.007	0.0038	0.0218	0.0054	0.0046	0.0189	0.1547	0.0152	0.0201	0.0098	0.0892	0.0163	0.0085	0.0045	0.0042	0.0937	0.0833	0.0158	0.0065	0.009	0.0264	0.0085	0.0169	0.164
5	rs157446	67317499	1.24	0.175701215111077	3.53	0.0539760163806611	0.135310856072548	0.0803870185287636	0.1273	0.0607	0.007	0.0037	0.0218	0.0054	0.0046	0.0188	0.1548	0.0152	0.0201	0.0099	0.0892	0.0163	0.0085	0.0043	0.0043	0.0939	0.0838	0.0158	0.0065	0.009	0.0263	0.0084	0.0169	0.1635
5	rs35177285	67318389	1.24	0.175701215111077	3.53	0.0539760163806611	0.133150758362611	0.0795696654888375	0.1272	0.0607	0.007	0.0037	0.0218	0.0053	0.0046	0.0188	0.1548	0.0152	0.0201	0.0099	0.0894	0.0163	0.0085	0.0043	0.0043	0.0939	0.0839	0.0158	0.0065	0.009	0.0263	0.0084	0.0169	0.1635
5	rs467343	67323859	1.24	0.175701215111077	3.53	0.0539760163806611	0.13250680870898	0.0685591865461554	0.1272	0.0604	0.0069	0.0036	0.0217	0.0053	0.0046	0.0188	0.1549	0.0152	0.0201	0.0099	0.0898	0.0163	0.0084	0.0042	0.0043	0.0939	0.0843	0.0159	0.0065	0.009	0.0263	0.0083	0.0168	0.1634
5	rs451757	67325930	1.24	0.175701215111077	3.53	0.0539760163806611	0.204859253400398	0.0466222634313	0.1274	0.0602	0.0065	0.0036	0.0215	0.0054	0.0045	0.0188	0.1554	0.0152	0.0199	0.0099	0.0901	0.0163	0.0084	0.0041	0.0039	0.094	0.0852	0.016	0.0064	0.0089	0.0263	0.0084	0.0167	0.163
5	rs714458	67326258	1.24	0.175701215111077	3.53	0.0539760163806611	0.193431446118313	0.0412700067924072	0.1276	0.0601	0.0064	0.0036	0.0215	0.0054	0.0045	0.0187	0.1554	0.0152	0.0198	0.0097	0.0902	0.0163	0.0084	0.0041	0.0039	0.0941	0.0852	0.016	0.0064	0.0089	0.0265	0.0085	0.0167	0.1631
5	rs281466	67326806	1.24	0.175701215111077	3.52	0.0577730493768559	0.195002746157371	0.041046344365315	0.1277	0.0601	0.0064	0.0036	0.0215	0.0053	0.0045	0.0187	0.1554	0.0152	0.0198	0.0097	0.0903	0.0163	0.0084	0.0041	0.0039	0.0942	0.0851	0.016	0.0064	0.0089	0.0265	0.0085	0.0167	0.163
5	rs78240826	67328474	1.24	0.175701215111077	3.52	0.0577730493768559	0.205373169951913	0.03982596682484	0.1278	0.0601	0.0064	0.0036	0.0215	0.0053	0.0045	0.0187	0.1555	0.0153	0.0197	0.0096	0.0903	0.0163	0.0084	0.004	0.0039	0.0942	0.0851	0.016	0.0064	0.0089	0.0265	0.0085	0.0167	0.163
5	rs72772620	67328752	1.24	0.175701215111077	3.51	0.0617771177241036	0.205491869529021	0.0394960144567185	0.1278	0.0601	0.0064	0.0036	0.0215	0.0053	0.0044	0.0187	0.1555	0.0153	0.0197	0.0096	0.0903	0.0163	0.0084	0.004	0.0039	0.0942	0.0851	0.016	0.0064	0.0089	0.0265	0.0085	0.0167	0.163
5	rs55853207	67335591	1.25	0.154769873779188	3.51	0.0617771177241036	0.229462899115883	0.0283185502207691	0.1284	0.0599	0.0063	0.0036	0.0215	0.0053	0.0043	0.0187	0.1559	0.0153	0.0197	0.0095	0.0905	0.0161	0.0084	0.0039	0.0038	0.0944	0.0849	0.0161	0.0063	0.0087	0.0264	0.0084	0.0166	0.1634
5	rs281460	67335658	1.25	0.154769873779188	3.5	0.0659953737268723	0.230094854802982	0.0275231106336827	0.1285	0.0598	0.0063	0.0035	0.0214	0.0053	0.0043	0.0187	0.1559	0.0153	0.0197	0.0095	0.0904	0.0161	0.0084	0.0039	0.0038	0.0944	0.0849	0.0161	0.0063	0.0087	0.0264	0.0084	0.0166	0.1634
5	rs6877998	67344993	1.24	0.175701215111077	3.48	0.0751031739839783	0.272772378041432	0.0240981167671086	0.1291	0.0595	0.0063	0.0037	0.0213	0.0055	0.0043	0.0186	0.1562	0.0154	0.0191	0.0096	0.0902	0.0161	0.0085	0.0042	0.0039	0.0944	0.0848	0.016	0.0063	0.0088	0.0262	0.0084	0.0166	0.1631
5	rs74697793	67345465	1.24	0.175701215111077	3.46	0.0851540123614781	0.270647997243917	0.0241417796437503	0.1291	0.0595	0.0063	0.0037	0.0213	0.0055	0.0043	0.0186	0.1562	0.0154	0.0191	0.0096	0.0902	0.0161	0.0085	0.0042	0.0039	0.0944	0.0848	0.016	0.0063	0.0088	0.0262	0.0084	0.0166	0.1631
5	rs11953134	67348542	1.24	0.175701215111077	3.46	0.0851540123614781	0.27027945555026	0.0245364390200317	0.1292	0.0595	0.0063	0.0037	0.0213	0.0055	0.0043	0.0186	0.1562	0.0154	0.0191	0.0096	0.0901	0.0161	0.0085	0.0042	0.0039	0.0943	0.0848	0.016	0.0062	0.0088	0.0262	0.0084	0.0166	0.1632
5	rs281445	67350940	1.26	0.135727966888585	3.46	0.0851540123614781	0.199526579196599	0.0277093156342419	0.1301	0.0586	0.0064	0.0036	0.0209	0.0051	0.004	0.0187	0.1573	0.0154	0.019	0.0099	0.0893	0.0166	0.0086	0.0039	0.0041	0.095	0.0851	0.0161	0.0062	0.0084	0.0255	0.0084	0.0165	0.1632
5	rs176003	67386576	1.27	0.118479912290321	3.46	0.0851540123614781	0.195502477804099	0.0769185302473213	0.1306	0.0579	0.0063	0.0034	0.021	0.0045	0.0038	0.0191	0.1582	0.0154	0.0191	0.01	0.0891	0.0167	0.0086	0.0036	0.0041	0.0958	0.0858	0.0162	0.0061	0.0081	0.0248	0.0082	0.0163	0.1636
5	rs2561389	67386642	1.27	0.118479912290321	3.45	0.090551063959542	0.194925929088079	0.0751715551245121	0.1306	0.0579	0.0063	0.0034	0.021	0.0045	0.0038	0.0191	0.1582	0.0154	0.0191	0.01	0.0891	0.0167	0.0086	0.0036	0.0041	0.0958	0.0858	0.0162	0.0061	0.0081	0.0248	0.0082	0.0163	0.1636
5	rs72772638	67387475	1.27	0.118479912290321	3.45	0.090551063959542	0.201595269301332	0.0939170803644566	0.1306	0.0579	0.0063	0.0034	0.021	0.0044	0.0038	0.0191	0.1582	0.0154	0.0191	0.0101	0.089	0.0167	0.0086	0.0036	0.0041	0.0958	0.0858	0.0162	0.0061	0.0081	0.0247	0.0082	0.0163	0.1635
5	rs55637865	67394560	1.28	0.102927797709035	3.45	0.090551063959542	0.214585943866303	0.0921014462994714	0.1307	0.0578	0.0063	0.0034	0.021	0.0044	0.0038	0.0191	0.1583	0.0152	0.0191	0.0101	0.089	0.0167	0.0087	0.0036	0.0041	0.0957	0.0859	0.0162	0.0061	0.0082	0.0247	0.0082	0.0162	0.1637
5	rs76525240	67396789	1.28	0.102927797709035	3.45	0.090551063959542	0.213573519328484	0.0740880721507569	0.1307	0.0578	0.0063	0.0034	0.021	0.0044	0.0038	0.0191	0.1583	0.0152	0.0191	0.0101	0.089	0.0167	0.0087	0.0036	0.0041	0.0956	0.086	0.0162	0.0061	0.0082	0.0247	0.0081	0.0162	0.1637
5	rs74549634	67405073	1.28	0.102927797709035	3.45	0.090551063959542	0.214667054054199	0.111466161670666	0.1309	0.0578	0.0063	0.0034	0.021	0.0043	0.0038	0.0191	0.1584	0.0153	0.0191	0.0101	0.089	0.0167	0.0087	0.0036	0.0041	0.0957	0.0859	0.0162	0.006	0.0082	0.0247	0.0081	0.0162	0.1636
5	rs4380603	67406214	1.28	0.102927797709035	3.44	0.0962054431234386	0.215641719194118	0.111974809232771	0.1309	0.0578	0.0063	0.0034	0.021	0.0043	0.0038	0.0191	0.1584	0.0153	0.0191	0.0101	0.089	0.0167	0.0086	0.0036	0.0041	0.0957	0.0859	0.0162	0.006	0.0082	0.0247	0.0081	0.0162	0.1636
5	rs73768828	67407780	1.29	0.0889718392940509	3.44	0.0962054431234386	0.256342058888956	0.116678387763124	0.1327	0.0586	0.0063	0.0032	0.0208	0.0041	0.0033	0.019	0.1591	0.0155	0.0187	0.01	0.0889	0.0171	0.0086	0.0034	0.0042	0.0972	0.0852	0.0162	0.0059	0.0082	0.024	0.0079	0.0161	0.1621
5	rs1455023	67407840	1.29	0.0889718392940509	3.44	0.0962054431234386	0.247961292567966	0.0795696654888375	0.1329	0.0587	0.0063	0.0032	0.0208	0.004	0.0032	0.0189	0.1591	0.0155	0.0186	0.01	0.0888	0.0171	0.0086	0.0034	0.0042	0.0973	0.0852	0.0162	0.0059	0.0081	0.0239	0.0079	0.0161	0.1621
5	rs115655007	67408098	1.3	0.0765109106342586	3.44	0.0962054431234386	0.233524095228918	0.162046727378136	0.1331	0.0587	0.0062	0.0031	0.0207	0.0039	0.0031	0.0188	0.1601	0.0156	0.0183	0.0099	0.0887	0.0173	0.0085	0.0033	0.0041	0.0974	0.0851	0.016	0.0059	0.0081	0.0238	0.0077	0.0159	0.1624
5	rs80288767	67408192	1.3	0.0765109106342586	3.44	0.0962054431234386	0.221624323925123	0.157886255595879	0.1332	0.0587	0.0062	0.0031	0.0207	0.0038	0.0031	0.0188	0.1604	0.0157	0.0183	0.0098	0.0886	0.0173	0.0085	0.0033	0.0041	0.0975	0.0851	0.016	0.0059	0.0081	0.0238	0.0076	0.0158	0.1625
5	rs76750707	67409374	1.31	0.0654431371829849	3.44	0.0962054431234386	0.264875013713301	0.276414639466011	0.1339	0.0589	0.0059	0.0028	0.0208	0.0033	0.0029	0.0186	0.1632	0.0158	0.0183	0.0094	0.0881	0.0177	0.0083	0.0031	0.004	0.0978	0.0849	0.0152	0.0057	0.008	0.0235	0.0069	0.0155	0.1635
5	rs115897070	67410305	1.31	0.0654431371829849	3.44	0.0962054431234386	0.265239548169026	0.282816026903884	0.1339	0.0589	0.0059	0.0028	0.0208	0.0033	0.0029	0.0186	0.1633	0.0158	0.0183	0.0094	0.0881	0.0177	0.0083	0.0031	0.004	0.0978	0.0849	0.0152	0.0057	0.008	0.0235	0.0069	0.0155	0.1635
5	rs6449947	67416409	1.31	0.0654431371829849	3.44	0.0962054431234386	0.169844429044778	0.0686987256224412	0.134	0.0589	0.0059	0.0028	0.0208	0.0033	0.0028	0.0186	0.1635	0.0158	0.0183	0.0093	0.088	0.0178	0.0083	0.0031	0.004	0.0978	0.0849	0.0152	0.0057	0.008	0.0235	0.0069	0.0155	0.1636
5	rs55650501	67418107	1.31	0.0654431371829849	3.44	0.0962054431234386	0.167196038962512	0.068838382882819	0.134	0.0589	0.0059	0.0028	0.0208	0.0033	0.0028	0.0186	0.1635	0.0158	0.0183	0.0093	0.088	0.0178	0.0083	0.0031	0.004	0.0978	0.0849	0.0152	0.0057	0.008	0.0235	0.0069	0.0155	0.1635
5	rs993862	67423766	1.31	0.0654431371829849	3.44	0.0962054431234386	0.164049992598996	0.0713014336840054	0.1341	0.0589	0.0059	0.0028	0.0208	0.0032	0.0028	0.0187	0.1635	0.0158	0.0183	0.0093	0.088	0.0178	0.0083	0.003	0.004	0.0978	0.0848	0.0152	0.0057	0.0081	0.0235	0.0069	0.0156	0.1634
5	rs72772649	67425375	1.31	0.0654431371829849	3.44	0.0962054431234386	0.163598450240032	0.0705940384961114	0.1341	0.0588	0.0059	0.0028	0.0208	0.0032	0.0028	0.0187	0.1635	0.0158	0.0183	0.0093	0.088	0.0178	0.0083	0.003	0.004	0.0978	0.0848	0.0152	0.0057	0.0081	0.0235	0.007	0.0156	0.1634
5	rs719169	67432544	1.31	0.0654431371829849	3.45	0.090551063959542	0.168888213450139	0.100421787636218	0.1341	0.0589	0.0059	0.0028	0.0208	0.0033	0.0028	0.0187	0.1635	0.0158	0.0182	0.0093	0.088	0.0178	0.0083	0.003	0.004	0.0978	0.0849	0.0151	0.0057	0.0081	0.0234	0.0069	0.0155	0.1635
5	rs62357292	67449308	1.32	0.055666547717423	3.45	0.090551063959542	0.136679347590475	0.0608697093311226	0.1341	0.0585	0.0063	0.0028	0.0208	0.0031	0.0029	0.0187	0.1643	0.0161	0.0182	0.0092	0.0881	0.0177	0.008	0.003	0.0042	0.0976	0.0847	0.0147	0.0055	0.0081	0.0232	0.0066	0.0155	0.1641
5	rs12660017	67450350	1.32	0.055666547717423	3.45	0.090551063959542	0.122546658624723	0.0509012607836079	0.1341	0.0587	0.0063	0.0027	0.0208	0.0031	0.0029	0.0187	0.1644	0.0161	0.0182	0.0092	0.088	0.0177	0.0079	0.003	0.0042	0.0977	0.0847	0.0147	0.0055	0.0081	0.0232	0.0067	0.0154	0.1642
5	rs16897425	67452079	1.32	0.055666547717423	3.47	0.0800071130091993	0.126557483792601	0.059944021356408	0.1342	0.0587	0.0063	0.0027	0.0208	0.0031	0.0029	0.0187	0.1645	0.0161	0.0181	0.0092	0.088	0.0177	0.0078	0.003	0.0041	0.0976	0.0848	0.0147	0.0055	0.0081	0.0232	0.0066	0.0154	0.1642
5	rs73124541	67454215	1.32	0.055666547717423	3.47	0.0800071130091993	0.126408635624459	0.0594834419363635	0.1342	0.0587	0.0063	0.0027	0.0208	0.0031	0.0029	0.0187	0.1645	0.0161	0.0181	0.0092	0.088	0.0177	0.0078	0.003	0.0041	0.0976	0.0848	0.0147	0.0055	0.0081	0.0232	0.0066	0.0154	0.1642
5	rs79537432	67469151	1.33	0.0470797710233837	3.47	0.0800071130091993	0.114647911071839	0.0791252688413024	0.1345	0.0587	0.0064	0.0027	0.0208	0.0032	0.0029	0.0186	0.1649	0.0161	0.0179	0.0092	0.0881	0.0177	0.0077	0.003	0.0042	0.0975	0.0843	0.0145	0.0055	0.0082	0.0231	0.0067	0.0154	0.1645
5	rs62357310	67473708	1.33	0.0470797710233837	3.47	0.0800071130091993	0.117102986209897	0.0963863223204539	0.1345	0.0588	0.0065	0.0027	0.0208	0.0032	0.0029	0.0186	0.1649	0.0161	0.0179	0.0092	0.0881	0.0177	0.0077	0.003	0.0042	0.0975	0.0843	0.0145	0.0055	0.0081	0.0231	0.0067	0.0154	0.1645
5	rs34721946	67477132	1.33	0.0470797710233837	3.47	0.0800071130091993	0.114171911357444	0.0899880188312368	0.1344	0.0588	0.0065	0.0027	0.0208	0.0032	0.0029	0.0186	0.165	0.0161	0.018	0.0092	0.0881	0.0177	0.0077	0.003	0.0042	0.0974	0.0842	0.0145	0.0055	0.0081	0.0231	0.0067	0.0154	0.1646
5	rs6879262	67481170	1.33	0.0470797710233837	3.47	0.0800071130091993	0.113892480257475	0.0912380688461112	0.1345	0.0588	0.0065	0.0027	0.0208	0.0032	0.0029	0.0186	0.1651	0.0161	0.0179	0.0092	0.088	0.0177	0.0077	0.003	0.0042	0.0974	0.0842	0.0145	0.0055	0.0081	0.0231	0.0067	0.0154	0.1646
5	rs79665758	67516679	1.34	0.0395827626793828	3.47	0.0800071130091993	0.0892738401957794	0.0529457465454202	0.134	0.0581	0.0066	0.0032	0.0209	0.0032	0.0029	0.0187	0.166	0.0163	0.018	0.0092	0.0881	0.0176	0.0075	0.003	0.0042	0.0974	0.0838	0.0143	0.0054	0.008	0.0229	0.0067	0.0154	0.1648
5	rs6449959	67517563	1.34	0.0395827626793828	3.5	0.0659953737268723	0.0875577491377407	0.0453883993183297	0.134	0.0581	0.0066	0.0032	0.0209	0.0032	0.0029	0.0187	0.166	0.0163	0.018	0.0092	0.0881	0.0176	0.0075	0.003	0.0042	0.0974	0.0838	0.0143	0.0054	0.008	0.0229	0.0067	0.0154	0.1648
5	rs706711	67520226	1.34	0.0395827626793828	3.5	0.0659953737268723	0.0892738401957794	0.0577860044362551	0.134	0.058	0.0066	0.0032	0.0209	0.0032	0.0029	0.0187	0.166	0.0163	0.018	0.0091	0.0881	0.0176	0.0075	0.003	0.0042	0.0974	0.0839	0.0142	0.0054	0.008	0.0229	0.0067	0.0154	0.1649
5	rs75067814	67526221	1.34	0.0395827626793828	3.18	0.355766254763284	0.0997853472588327	0.0796438299997234	0.1339	0.0577	0.0066	0.0031	0.021	0.0032	0.0029	0.0188	0.1664	0.0163	0.018	0.0091	0.0881	0.0177	0.0075	0.003	0.0042	0.0972	0.0837	0.0142	0.0053	0.008	0.0229	0.0067	0.0154	0.1652
5	rs6881033	67529191	1.34	0.0395827626793828	3.22	0.299593947381755	0.100869366204832	0.0822572181755954	0.134	0.0577	0.0066	0.0031	0.021	0.0032	0.0029	0.0188	0.1665	0.0164	0.018	0.0091	0.0881	0.0177	0.0075	0.003	0.0042	0.097	0.0836	0.0142	0.0053	0.008	0.0229	0.0067	0.0154	0.1653
5	rs78678802	67531669	1.34	0.0395827626793828	3.22	0.299593947381755	0.104774220740859	0.066618092830441	0.1338	0.0572	0.0066	0.0032	0.0209	0.0032	0.0029	0.0188	0.1672	0.0164	0.018	0.0091	0.0884	0.0177	0.0074	0.0029	0.0041	0.0967	0.0837	0.0141	0.0053	0.0079	0.0229	0.0067	0.0154	0.1656
5	rs62355062	67532815	1.34	0.0395827626793828	3.24	0.273955600409011	0.104350475096526	0.0657933448479825	0.1336	0.0572	0.0066	0.0032	0.0209	0.0032	0.0029	0.0189	0.1675	0.0164	0.018	0.0091	0.0886	0.0177	0.0074	0.0029	0.0041	0.0966	0.0835	0.014	0.0052	0.0079	0.023	0.0067	0.0153	0.1656
5	rs12652661	67534057	1.35	0.0330775438811865	3.24	0.273955600409011	0.0931386235803232	0.0409347176008474	0.1335	0.0571	0.0066	0.0032	0.0209	0.0032	0.0029	0.0189	0.1678	0.0164	0.0179	0.009	0.0888	0.0177	0.0074	0.003	0.0041	0.0967	0.0832	0.014	0.0052	0.0078	0.0232	0.0067	0.0153	0.1659
5	rs55784422	67535789	1.36	0.0274689319808498	3.24	0.273955600409011	0.0497835938944735	0.0837658791460273	0.1335	0.0574	0.0065	0.0032	0.0208	0.0031	0.003	0.0186	0.1686	0.0164	0.0177	0.0088	0.0886	0.0175	0.0071	0.0029	0.004	0.0974	0.0835	0.0136	0.0053	0.0077	0.0234	0.0067	0.0151	0.1662
5	rs251404	67542082	1.37	0.0226652410801554	3.24	0.273955600409011	0.0124434423839422	0.118493618503065	0.1334	0.058	0.0062	0.0031	0.0206	0.0029	0.003	0.0178	0.1703	0.0164	0.0174	0.0082	0.0878	0.0171	0.0065	0.0027	0.0038	0.0993	0.0842	0.0122	0.0056	0.0073	0.0238	0.0067	0.0145	0.1673
5	rs16897561	67560716	1.37	0.0226652410801554	3.24	0.273955600409011	0.00704033020431209	0.0392767337028858	0.1333	0.058	0.0062	0.0032	0.0206	0.003	0.0031	0.0179	0.1706	0.0164	0.0176	0.0082	0.0876	0.0171	0.0064	0.0026	0.0038	0.0996	0.0843	0.012	0.0056	0.0072	0.0238	0.0068	0.0144	0.1675
5	rs34309	67564383	1.37	0.0226652410801554	3.25	0.261729658797372	0.00679099732434404	0.025648658810426	0.1335	0.058	0.0062	0.0032	0.0205	0.003	0.0031	0.0178	0.1707	0.0164	0.0175	0.0082	0.0875	0.017	0.0064	0.0025	0.0038	0.0996	0.0843	0.012	0.0056	0.0072	0.0238	0.0068	0.0144	0.1674
5	rs62355960	67564731	1.37	0.0226652410801554	3.25	0.261729658797372	0.00675648805674399	0.0251563994761228	0.1335	0.058	0.0062	0.0032	0.0205	0.003	0.0031	0.0178	0.1707	0.0164	0.0175	0.0082	0.0875	0.017	0.0064	0.0025	0.0038	0.0996	0.0843	0.012	0.0056	0.0072	0.0238	0.0068	0.0144	0.1674
5	rs10072475	67568728	1.37	0.0226652410801554	3.25	0.261729658797372	0.0065747162986111	0.0215476404171918	0.1335	0.0581	0.0062	0.0032	0.0205	0.003	0.0031	0.0179	0.1707	0.0164	0.0175	0.0082	0.0875	0.017	0.0064	0.0025	0.0038	0.0996	0.0843	0.012	0.0056	0.0072	0.0239	0.0068	0.0144	0.1675
5	rs16897601	67571028	1.37	0.0226652410801554	3.26	0.249891789602986	0.00621533686709798	0.0159566419469224	0.1335	0.058	0.0062	0.0033	0.0205	0.003	0.0031	0.0179	0.1707	0.0164	0.0175	0.0081	0.0873	0.017	0.0064	0.0025	0.0038	0.0997	0.0843	0.012	0.0057	0.0072	0.0239	0.0068	0.0144	0.1675
5	rs16897620	67575344	1.37	0.0226652410801554	3.27	0.2384362992664	0.00706406138939705	0.0212590172651555	0.1328	0.0578	0.0062	0.0032	0.0206	0.0029	0.003	0.0178	0.1702	0.0166	0.0177	0.0081	0.0876	0.0168	0.0064	0.0025	0.0037	0.1001	0.0845	0.012	0.0057	0.0071	0.0241	0.0066	0.0142	0.1684
5	rs3730089	67588148	1.38	0.0185789308352599	3.26	0.249891789602986	0.0078221684253949	0.0148339325755074	0.1317	0.0579	0.0063	0.0032	0.0206	0.0028	0.003	0.0179	0.1692	0.0166	0.0178	0.0084	0.0871	0.0166	0.0063	0.0026	0.0036	0.1012	0.0845	0.0118	0.0058	0.007	0.0246	0.0065	0.0142	0.1694
5	rs79397497	67595431	1.38	0.0185789308352599	3.26	0.249891789602986	0.00707991633841387	0.0202435765215351	0.1315	0.0583	0.0062	0.0032	0.0207	0.0028	0.003	0.0178	0.169	0.0165	0.0179	0.0084	0.0873	0.0166	0.0062	0.0026	0.0036	0.1009	0.0848	0.0119	0.0059	0.007	0.0246	0.0064	0.0141	0.1693
5	rs17253369	67595509	1.38	0.0185789308352599	3.26	0.249891789602986	0.00696558600650914	0.0196854503854044	0.1316	0.0583	0.0061	0.0032	0.0207	0.0028	0.003	0.0178	0.1689	0.0165	0.0179	0.0084	0.0872	0.0166	0.0062	0.0026	0.0036	0.1009	0.0848	0.0119	0.0059	0.007	0.0246	0.0064	0.0141	0.1694
5	rs12755	67595861	1.38	0.0185789308352599	3.26	0.249891789602986	0.00675266205527851	0.0180946713218615	0.1316	0.0583	0.0061	0.0032	0.0207	0.0028	0.003	0.0178	0.1689	0.0165	0.0179	0.0084	0.0872	0.0167	0.0062	0.0026	0.0036	0.1009	0.0848	0.0119	0.0059	0.007	0.0246	0.0064	0.0141	0.1694
5	rs3756668	67596088	1.38	0.0185789308352599	3.26	0.249891789602986	0.00696558600650914	0.0217549479529479	0.1316	0.0583	0.0061	0.0032	0.0208	0.0028	0.003	0.0178	0.1689	0.0165	0.0179	0.0084	0.0872	0.0166	0.0062	0.0026	0.0036	0.1009	0.0848	0.0118	0.0058	0.007	0.0246	0.0064	0.0141	0.1694
5	rs80193740	67596206	1.38	0.0185789308352599	3.26	0.249891789602986	0.00702848764147483	0.0234907964316172	0.1316	0.0583	0.0061	0.0032	0.0208	0.0028	0.003	0.0178	0.1689	0.0165	0.0179	0.0084	0.0872	0.0166	0.0062	0.0026	0.0036	0.1009	0.0848	0.0118	0.0058	0.007	0.0246	0.0064	0.0141	0.1694
5	rs830557	67608743	1.38	0.0185789308352599	3.26	0.249891789602986	0.00628741514935148	0.0244924375674286	0.1315	0.0583	0.0062	0.0033	0.0208	0.0028	0.0031	0.0178	0.1686	0.0165	0.0179	0.0084	0.0872	0.0167	0.0062	0.0026	0.0036	0.101	0.0848	0.0118	0.0059	0.0071	0.0245	0.0066	0.0141	0.1693
5	rs10515077	67613801	1.38	0.0185789308352599	3.26	0.249891789602986	0.0051405588423166	0.0316554863022853	0.1315	0.0584	0.0063	0.0033	0.0208	0.0029	0.0032	0.0179	0.1681	0.0165	0.0181	0.0085	0.0871	0.0166	0.0062	0.0027	0.0037	0.101	0.0847	0.0118	0.0059	0.0072	0.0245	0.0064	0.0141	0.1691
5	rs391974	67614893	1.38	0.0185789308352599	3.26	0.249891789602986	0.00474732652815616	0.0331093022106909	0.1315	0.0584	0.0064	0.0034	0.0208	0.003	0.0033	0.0179	0.1679	0.0165	0.0181	0.0085	0.0871	0.0166	0.0062	0.0028	0.0037	0.101	0.0846	0.0118	0.0059	0.0072	0.0244	0.0064	0.0141	0.169
5	rs12519613	67625070	1.39	0.0151271827325212	3.26	0.249891789602986	0.00195591665031614	0.0268301042016976	0.1313	0.0586	0.0064	0.0035	0.0206	0.0034	0.0036	0.0181	0.1666	0.0164	0.0183	0.0086	0.0868	0.0168	0.0065	0.003	0.0038	0.1009	0.0843	0.0118	0.0059	0.0073	0.0248	0.0066	0.0142	0.1684
5	rs79952684	67625216	1.39	0.0151271827325212	3.26	0.249891789602986	0.00189911678767354	0.0280834937104366	0.1313	0.0586	0.0064	0.0035	0.0207	0.0034	0.0036	0.0181	0.1665	0.0164	0.0183	0.0085	0.0868	0.0168	0.0065	0.003	0.0038	0.1009	0.0843	0.0118	0.0059	0.0073	0.0248	0.0066	0.0142	0.1684
5	rs34289	67625955	1.39	0.0151271827325212	3.26	0.249891789602986	0.00150028930772277	0.0230188137595001	0.1312	0.0587	0.0064	0.0035	0.0207	0.0034	0.0037	0.0181	0.1661	0.0164	0.0183	0.0085	0.0867	0.017	0.0066	0.0031	0.0039	0.1008	0.0843	0.0118	0.0059	0.0072	0.0248	0.0067	0.0142	0.1682
5	rs57282099	67626658	1.39	0.0151271827325212	3.26	0.249891789602986	0.00271312896572225	0.0215890254334355	0.1305	0.0589	0.0066	0.0038	0.0208	0.0041	0.0042	0.0184	0.1645	0.0164	0.0185	0.0088	0.0869	0.0169	0.0067	0.0031	0.0043	0.1001	0.0842	0.0117	0.0058	0.0073	0.0251	0.007	0.0142	0.1675
5	rs16897697	67633340	1.4	0.0122323855097191	3.27	0.2384362992664	0.00612614012340499	0.0220049780229066	0.1291	0.0584	0.0069	0.0041	0.0211	0.0045	0.0044	0.0192	0.1645	0.0164	0.0188	0.0092	0.0861	0.017	0.0071	0.0036	0.0043	0.1001	0.0828	0.0116	0.0058	0.0073	0.0253	0.0071	0.0142	0.1674
5	rs74385217	67633433	1.4	0.0122323855097191	3.28	0.227357389834261	0.00614034458689235	0.0220467833097127	0.1291	0.0584	0.0069	0.0041	0.0211	0.0045	0.0044	0.0192	0.1645	0.0164	0.0188	0.0092	0.0861	0.017	0.0071	0.0036	0.0043	0.1001	0.0828	0.0116	0.0058	0.0073	0.0253	0.0071	0.0142	0.1673
5	rs6871452	67638051	1.4	0.0122323855097191	3.28	0.227357389834261	0.0061795383710738	0.0226784348351235	0.1291	0.0585	0.0069	0.0041	0.0212	0.0046	0.0044	0.0193	0.1641	0.0164	0.0189	0.0092	0.0861	0.017	0.0071	0.0036	0.0043	0.1003	0.0828	0.0116	0.0058	0.0073	0.0253	0.0071	0.0142	0.1673
5	rs79372405	67644040	1.4	0.0122323855097191	3.29	0.21664916022799	0.00751844199314	0.0272911844961609	0.1292	0.0584	0.0068	0.004	0.0213	0.0046	0.0044	0.0197	0.1641	0.0164	0.0189	0.0092	0.0857	0.0171	0.0071	0.0037	0.0043	0.1002	0.0827	0.0117	0.0058	0.0073	0.0253	0.0071	0.0143	0.167
5	rs183618077	67645898	1.4	0.0122323855097191	3.29	0.21664916022799	0.00808237608080539	0.027662709084856	0.1292	0.0584	0.0068	0.004	0.0213	0.0046	0.0044	0.0198	0.164	0.0164	0.019	0.0093	0.0854	0.0171	0.0071	0.0037	0.0043	0.1002	0.0827	0.0117	0.0058	0.0073	0.0253	0.0071	0.0143	0.1669
5	rs59271120	67648208	1.4	0.0122323855097191	3.29	0.21664916022799	0.0102872261280776	0.0227208493050022	0.1293	0.0584	0.0068	0.004	0.0213	0.0046	0.0044	0.02	0.1639	0.0164	0.019	0.0094	0.0852	0.0171	0.0071	0.0037	0.0043	0.1002	0.0826	0.0117	0.0058	0.0073	0.0254	0.0071	0.0143	0.1668
5	rs191805154	67650310	1.4	0.0122323855097191	3.29	0.21664916022799	0.0105052092842229	0.0237501707226103	0.1292	0.0584	0.0068	0.004	0.0213	0.0046	0.0044	0.0201	0.1639	0.0164	0.019	0.0094	0.0853	0.0171	0.0071	0.0037	0.0043	0.1002	0.0826	0.0117	0.0058	0.0073	0.0253	0.0071	0.0143	0.1668
5	rs10044403	67653042	1.4	0.0122323855097191	3.29	0.21664916022799	0.0103718824066736	0.024889802270672	0.1291	0.0583	0.0068	0.004	0.0213	0.0046	0.0044	0.0202	0.1638	0.0163	0.019	0.0094	0.0853	0.0172	0.0071	0.0037	0.0042	0.1003	0.0826	0.0117	0.0059	0.0073	0.0253	0.0071	0.0143	0.1668
5	rs17254441	67653486	1.4	0.0122323855097191	3.29	0.21664916022799	0.0103718824066736	0.0253348796135984	0.1291	0.0583	0.0068	0.004	0.0213	0.0046	0.0044	0.0202	0.1638	0.0163	0.019	0.0094	0.0853	0.0172	0.0071	0.0037	0.0042	0.1003	0.0826	0.0117	0.0059	0.0073	0.0253	0.0071	0.0143	0.1668
5	rs256501	67661709	1.4	0.0122323855097191	3.29	0.21664916022799	0.00992297684988176	0.0223825980978101	0.1288	0.0581	0.0067	0.004	0.0215	0.0047	0.0044	0.0202	0.1635	0.0164	0.0191	0.0095	0.0854	0.0172	0.0072	0.0037	0.0042	0.1004	0.0827	0.0117	0.0059	0.0074	0.0253	0.0071	0.0142	0.1668
5	rs116473511	67668715	1.41	0.00982251502104145	3.27	0.2384362992664	0.0117058059289632	0.0248012363285084	0.1271	0.0575	0.0068	0.004	0.0216	0.0047	0.0044	0.021	0.1608	0.0167	0.0189	0.0097	0.0855	0.0178	0.0076	0.0039	0.0042	0.1013	0.0846	0.0119	0.0061	0.0076	0.0254	0.0072	0.0145	0.1652
5	rs80179159	67668783	1.41	0.00982251502104145	3.27	0.2384362992664	0.0117116202375752	0.0248012363285084	0.1271	0.0575	0.0068	0.004	0.0216	0.0047	0.0044	0.021	0.1608	0.0167	0.0189	0.0097	0.0855	0.0178	0.0076	0.0039	0.0042	0.1013	0.0846	0.0119	0.0061	0.0076	0.0254	0.0072	0.0145	0.1652
5	rs13156469	67678504	1.41	0.00982251502104145	3.26	0.249891789602986	0.0111296307137582	0.0255139579225171	0.1271	0.0576	0.0068	0.004	0.0216	0.0047	0.0043	0.0211	0.1605	0.0167	0.0188	0.0096	0.0857	0.0178	0.0076	0.0039	0.0042	0.1014	0.0848	0.0119	0.0061	0.0075	0.0254	0.0071	0.0145	0.1651
5	rs57821065	67687665	1.41	0.00982251502104145	3.26	0.249891789602986	0.0108854050274613	0.0260547753255892	0.1271	0.0576	0.0069	0.004	0.0216	0.0047	0.0043	0.0211	0.1604	0.0167	0.0188	0.0096	0.0858	0.0178	0.0076	0.0039	0.0042	0.1013	0.0849	0.0119	0.0061	0.0075	0.0255	0.0071	0.0145	0.1651
5	rs72759829	67687778	1.41	0.00982251502104145	3.25	0.261729658797372	0.0108799017504315	0.0261000856280835	0.1271	0.0576	0.0069	0.004	0.0216	0.0047	0.0043	0.0211	0.1604	0.0167	0.0188	0.0096	0.0858	0.0178	0.0076	0.0039	0.0042	0.1013	0.0849	0.0119	0.0061	0.0075	0.0255	0.0071	0.0145	0.1651
5	rs11740006	67689085	1.41	0.00982251502104145	3.25	0.261729658797372	0.0106073992827582	0.026555233577288	0.1271	0.0576	0.0069	0.004	0.0216	0.0047	0.0043	0.0212	0.1604	0.0167	0.0188	0.0096	0.0858	0.0178	0.0076	0.0039	0.0042	0.1013	0.0849	0.012	0.0062	0.0075	0.0255	0.0071	0.0145	0.165
5	rs10057177	67690192	1.41	0.00982251502104145	3.25	0.261729658797372	0.0101873757664043	0.0271986725655142	0.1271	0.0576	0.0068	0.004	0.0216	0.0048	0.0044	0.0212	0.1604	0.0167	0.0187	0.0096	0.0858	0.0178	0.0075	0.0039	0.0042	0.1014	0.0849	0.012	0.0062	0.0075	0.0255	0.007	0.0145	0.165
5	rs17321379	67698038	1.41	0.00982251502104145	3.25	0.261729658797372	0.00570835095736381	0.0404895755339638	0.1268	0.0578	0.0066	0.004	0.0218	0.0048	0.0044	0.0212	0.1603	0.0165	0.0187	0.0092	0.0862	0.0175	0.0073	0.0039	0.0043	0.102	0.0854	0.012	0.0063	0.0074	0.0254	0.0068	0.0146	0.1647
5	rs10064914	67698942	1.41	0.00982251502104145	3.25	0.261729658797372	0.00547371752113129	0.0416065213949359	0.1267	0.0579	0.0066	0.004	0.0218	0.0048	0.0044	0.0212	0.1603	0.0165	0.0186	0.0092	0.0862	0.0175	0.0073	0.0039	0.0043	0.102	0.0855	0.012	0.0064	0.0074	0.0254	0.0068	0.0146	0.1647
5	rs10213829	67699045	1.41	0.00982251502104145	3.25	0.261729658797372	0.0054477577586471	0.0413260075238987	0.1267	0.0579	0.0066	0.004	0.0218	0.0048	0.0044	0.0212	0.1603	0.0165	0.0186	0.0092	0.0862	0.0175	0.0073	0.0039	0.0043	0.102	0.0855	0.012	0.0064	0.0074	0.0254	0.0068	0.0146	0.1647
5	rs72759838	67705892	1.41	0.00982251502104145	3.25	0.261729658797372	0.00522467556298141	0.056301984089823	0.1267	0.058	0.0065	0.004	0.0218	0.0048	0.0044	0.0212	0.1604	0.0165	0.0186	0.009	0.0864	0.0175	0.0072	0.004	0.0043	0.1021	0.0856	0.012	0.0064	0.0074	0.0255	0.0067	0.0147	0.1645
5	rs79551004	67710792	1.41	0.00982251502104145	3.25	0.261729658797372	0.00473570130313388	0.0642246516088573	0.1266	0.058	0.0065	0.004	0.0218	0.0048	0.0045	0.0212	0.1604	0.0165	0.0186	0.0089	0.0865	0.0174	0.0071	0.004	0.0043	0.1022	0.0856	0.0121	0.0064	0.0074	0.0256	0.0066	0.0147	0.1644
5	rs16897810	67711123	1.41	0.00982251502104145	3.24	0.273955600409011	0.00467503398794997	0.0647684788604892	0.1266	0.058	0.0065	0.004	0.0218	0.0048	0.0045	0.0212	0.1604	0.0165	0.0186	0.0089	0.0865	0.0174	0.0071	0.004	0.0043	0.1022	0.0856	0.0121	0.0064	0.0074	0.0256	0.0066	0.0147	0.1644
5	rs115252368	67715716	1.42	0.00783139845189536	3.25	0.261729658797372	0.0057826169481123	0.124355335385714	0.1263	0.0583	0.0064	0.004	0.0218	0.0048	0.0044	0.0211	0.1606	0.0165	0.0186	0.0087	0.0869	0.0174	0.007	0.0041	0.0042	0.1023	0.0858	0.012	0.0064	0.0072	0.0256	0.0065	0.0146	0.1641
5	rs79332236	67720890	1.42	0.00783139845189536	3.25	0.261729658797372	0.0054477577586471	0.13675774220584	0.1263	0.0584	0.0063	0.004	0.0218	0.0048	0.0044	0.0211	0.1607	0.0165	0.0186	0.0087	0.087	0.0174	0.007	0.0041	0.0042	0.1024	0.0859	0.012	0.0064	0.0072	0.0257	0.0065	0.0146	0.164
5	rs72759850	67721618	1.42	0.00783139845189536	3.25	0.261729658797372	0.005428350896542	0.135935670048262	0.1263	0.0584	0.0063	0.004	0.0218	0.0048	0.0044	0.0211	0.1607	0.0165	0.0186	0.0087	0.087	0.0174	0.007	0.0041	0.0042	0.1024	0.0859	0.012	0.0064	0.0072	0.0257	0.0065	0.0146	0.164
5	rs115443676	67724356	1.42	0.00783139845189536	3.25	0.261729658797372	0.00495741589314537	0.124355335385714	0.1262	0.0585	0.0063	0.004	0.0218	0.0048	0.0044	0.0211	0.1608	0.0165	0.0185	0.0086	0.087	0.0173	0.007	0.0041	0.0042	0.1024	0.0859	0.012	0.0064	0.0072	0.0256	0.0065	0.0146	0.164
5	rs61586163	67725393	1.42	0.00783139845189536	3.25	0.261729658797372	0.0044026648826781	0.111974809232771	0.1262	0.0585	0.0063	0.004	0.0218	0.0048	0.0044	0.0211	0.1608	0.0165	0.0185	0.0086	0.087	0.0173	0.007	0.0041	0.0042	0.1024	0.0859	0.012	0.0064	0.0072	0.0256	0.0065	0.0146	0.164
5	rs116650329	67725631	1.42	0.00783139845189536	3.25	0.261729658797372	0.00443842697509213	0.110958399926122	0.1262	0.0585	0.0063	0.004	0.0218	0.0048	0.0044	0.0211	0.1608	0.0165	0.0185	0.0086	0.087	0.0173	0.007	0.0041	0.0042	0.1024	0.0859	0.012	0.0064	0.0072	0.0256	0.0065	0.0146	0.164
5	rs11951561	67729498	1.42	0.00783139845189536	3.25	0.261729658797372	0.00635648673243521	0.202822067705051	0.1262	0.0585	0.0063	0.004	0.0218	0.0048	0.0044	0.0211	0.1608	0.0165	0.0186	0.0086	0.087	0.0173	0.007	0.0041	0.0042	0.1024	0.0859	0.012	0.0064	0.0072	0.0256	0.0065	0.0147	0.164
5	rs16897838	67731297	1.43	0.0061988580477659	3.25	0.261729658797372	0.0122859734310054	0.392935280557162	0.1254	0.0597	0.006	0.0039	0.0215	0.0048	0.0044	0.0213	0.161	0.0169	0.0189	0.0082	0.0878	0.0171	0.0069	0.0042	0.0039	0.1026	0.0858	0.012	0.0062	0.0071	0.0256	0.0064	0.0148	0.1632
5	rs256452	67731430	1.43	0.0061988580477659	3.25	0.261729658797372	0.013705632279299	0.417172482456739	0.1254	0.0598	0.006	0.0039	0.0215	0.0048	0.0044	0.0213	0.1609	0.017	0.0189	0.0082	0.0879	0.0171	0.0069	0.0042	0.0039	0.1026	0.0858	0.012	0.0062	0.0071	0.0256	0.0064	0.0148	0.1632
5	rs853812	67738430	NA	NA	NA	NA	0.144999674374644	0.907677320967842	0.1263	0.0619	0.005	0.0035	0.0212	0.004	0.004	0.0219	0.1572	0.0184	0.02	0.0075	0.0895	0.0161	0.0066	0.004	0.0034	0.1033	0.0878	0.0114	0.006	0.0067	0.0277	0.0061	0.0146	0.1617
5	rs17322173	67743590	NA	NA	NA	NA	0.137554515735984	0.907520329520154	0.1263	0.0619	0.005	0.0035	0.0212	0.004	0.004	0.0219	0.1572	0.0184	0.0201	0.0075	0.09	0.0161	0.0066	0.004	0.0034	0.103	0.0877	0.0113	0.006	0.0067	0.0278	0.006	0.0146	0.1619
5	rs706721	67749198	NA	NA	NA	NA	0.12658726618281	0.841770569934195	0.1266	0.062	0.005	0.0036	0.0212	0.004	0.0039	0.0219	0.1572	0.0183	0.0201	0.0074	0.0904	0.016	0.0065	0.0039	0.0033	0.1027	0.0876	0.0112	0.006	0.0067	0.0278	0.006	0.0145	0.162
5	rs853808	67751350	NA	NA	NA	NA	0.123395321098736	0.831272104872195	0.1266	0.062	0.005	0.0036	0.0212	0.004	0.0039	0.0219	0.1572	0.0183	0.0201	0.0075	0.0904	0.016	0.0065	0.0039	0.0033	0.1026	0.0876	0.0112	0.006	0.0067	0.0278	0.006	0.0145	0.1621
5	rs36297	67751381	NA	NA	NA	NA	0.123571351922198	0.827573348195574	0.1266	0.062	0.005	0.0036	0.0212	0.004	0.0039	0.0219	0.1572	0.0183	0.0201	0.0075	0.0904	0.016	0.0065	0.0039	0.0033	0.1026	0.0876	0.0112	0.006	0.0067	0.0278	0.006	0.0145	0.1621
5	rs72759882	67760607	NA	NA	NA	NA	0.139251812168798	1.00122319448367	0.1269	0.0625	0.0049	0.0033	0.0212	0.0038	0.0038	0.022	0.157	0.0182	0.0199	0.0076	0.0907	0.016	0.0065	0.0037	0.0032	0.102	0.0881	0.0111	0.0059	0.0065	0.028	0.0057	0.0145	0.1629
5	rs78934158	67760953	NA	NA	NA	NA	0.13370421344643	0.950578750493912	0.1269	0.0625	0.0049	0.0032	0.0212	0.0038	0.0038	0.022	0.157	0.0182	0.0198	0.0077	0.0907	0.016	0.0065	0.0037	0.0032	0.102	0.0882	0.0111	0.0059	0.0065	0.028	0.0057	0.0145	0.163
5	rs7725711	67761640	NA	NA	NA	NA	0.130070900615753	0.851676426757715	0.1269	0.0626	0.0049	0.0032	0.0212	0.0038	0.0038	0.022	0.157	0.0182	0.0198	0.0077	0.0907	0.016	0.0065	0.0037	0.0032	0.1019	0.0882	0.0111	0.0058	0.0064	0.028	0.0057	0.0144	0.1632
5	rs853797	67768917	NA	NA	NA	NA	0.124925998621907	0.815883519192957	0.1271	0.063	0.0048	0.0031	0.0211	0.0037	0.0037	0.0219	0.1567	0.0182	0.0197	0.0076	0.0909	0.016	0.0065	0.0037	0.0031	0.102	0.0883	0.0112	0.0058	0.0064	0.028	0.0056	0.0144	0.1634
5	rs115137160	67769308	NA	NA	NA	NA	0.146230873907002	0.862693690916648	0.1271	0.063	0.0048	0.0031	0.0211	0.0037	0.0037	0.0219	0.1567	0.0182	0.0199	0.0076	0.0909	0.016	0.0065	0.0037	0.0031	0.1019	0.0883	0.0112	0.0058	0.0064	0.028	0.0056	0.0144	0.1634
5	rs13172477	67769529	NA	NA	NA	NA	0.148711870792408	0.905323023831806	0.1272	0.0631	0.0048	0.0031	0.0211	0.0036	0.0037	0.0219	0.1567	0.0181	0.0199	0.0076	0.0909	0.016	0.0065	0.0037	0.0031	0.1019	0.0883	0.0112	0.0058	0.0064	0.0279	0.0056	0.0143	0.1634
5	rs10515086	67781021	NA	NA	NA	NA	0.134259051939212	1.00794996622463	0.1276	0.0636	0.0048	0.003	0.021	0.0036	0.0038	0.022	0.1565	0.018	0.0198	0.0073	0.0913	0.016	0.0064	0.0036	0.003	0.1019	0.0883	0.0112	0.0057	0.0063	0.0277	0.0055	0.0143	0.1636
5	rs79782229	67798510	NA	NA	NA	NA	0.13061660077661	0.906892418418606	0.1277	0.0637	0.0048	0.003	0.021	0.0036	0.0038	0.022	0.1565	0.018	0.0198	0.0073	0.0913	0.016	0.0064	0.0036	0.003	0.1019	0.0883	0.0112	0.0057	0.0063	0.0277	0.0054	0.0143	0.1636
5	rs10043473	67799515	NA	NA	NA	NA	0.129677642518308	0.852141352454654	0.1277	0.0637	0.0048	0.003	0.021	0.0035	0.0039	0.022	0.1565	0.018	0.0198	0.0073	0.0913	0.016	0.0064	0.0035	0.003	0.1019	0.0883	0.0112	0.0057	0.0063	0.0277	0.0054	0.0143	0.1636
5	rs75780649	67812511	NA	NA	NA	NA	0.153882203636652	1.08039006612873	0.1277	0.0637	0.0048	0.003	0.0209	0.0035	0.0039	0.022	0.1564	0.018	0.0197	0.0073	0.0914	0.016	0.0064	0.0035	0.003	0.1019	0.0883	0.0112	0.0057	0.0063	0.0277	0.0054	0.0143	0.1636
5	rs113978278	67825930	NA	NA	NA	NA	0.260521820523877	0.822031705462646	0.1275	0.0639	0.0049	0.003	0.0209	0.0035	0.0045	0.0222	0.1562	0.018	0.0197	0.0073	0.0917	0.016	0.0065	0.0034	0.003	0.1016	0.0881	0.0112	0.0056	0.0063	0.0276	0.0053	0.0144	0.1638
5	rs73113225	67827095	NA	NA	NA	NA	0.261199423439713	0.810205124968189	0.1274	0.0639	0.0049	0.003	0.0209	0.0035	0.0045	0.0222	0.1562	0.018	0.0197	0.0073	0.0917	0.016	0.0065	0.0034	0.003	0.1016	0.0881	0.0112	0.0056	0.0063	0.0276	0.0053	0.0144	0.1638
5	rs77913839	67828849	NA	NA	NA	NA	0.269405256998828	0.826033219856132	0.1275	0.0639	0.0049	0.0029	0.0209	0.0035	0.0045	0.0222	0.1562	0.018	0.0197	0.0073	0.0917	0.016	0.0065	0.0034	0.003	0.1016	0.0881	0.0112	0.0056	0.0063	0.0276	0.0053	0.0144	0.1638
5	rs115971006	67832003	NA	NA	NA	NA	0.28513767945236	0.873272662382084	0.1275	0.0639	0.0049	0.0029	0.0209	0.0035	0.0046	0.0222	0.1561	0.018	0.0197	0.0073	0.0917	0.016	0.0065	0.0034	0.003	0.1016	0.0881	0.0112	0.0056	0.0063	0.0276	0.0053	0.0144	0.1638
5	rs1344367	67845698	NA	NA	NA	NA	0.389928630279632	0.607994716606952	0.1275	0.0641	0.0049	0.0029	0.0208	0.0034	0.0049	0.0223	0.1558	0.018	0.0196	0.0074	0.0917	0.0161	0.0065	0.0033	0.003	0.1015	0.0881	0.0112	0.0056	0.0064	0.0275	0.0053	0.0145	0.1639
5	rs78019335	67846564	NA	NA	NA	NA	0.764829275974644	0.754346163978504	0.1275	0.0639	0.0049	0.0029	0.0208	0.0034	0.0054	0.0222	0.1558	0.018	0.0195	0.0073	0.0918	0.0161	0.0065	0.0033	0.0029	0.1015	0.088	0.0112	0.0056	0.0064	0.0274	0.0052	0.0146	0.164
5	rs1423237	67853546	NA	NA	NA	NA	23.4982829719586	0.841306824100118	0.127	0.0623	0.0051	0.0026	0.0208	0.0028	0.0106	0.0215	0.1551	0.018	0.0189	0.0071	0.0928	0.0164	0.0063	0.0029	0.0027	0.1015	0.0877	0.011	0.0054	0.0065	0.0266	0.005	0.015	0.1646
5	rs10515088	67881128	NA	NA	NA	NA	27.8597841290783	0.867357620783856	0.1272	0.062	0.0051	0.0026	0.0209	0.0028	0.0111	0.0214	0.155	0.0177	0.0189	0.0071	0.0926	0.0164	0.0063	0.0028	0.0027	0.1012	0.0881	0.0109	0.0054	0.0066	0.0271	0.005	0.015	0.1645
5	rs13164652	67881238	NA	NA	NA	NA	27.9072175547283	0.84966235598388	0.1272	0.062	0.0051	0.0026	0.0209	0.0028	0.0111	0.0214	0.1549	0.0177	0.0188	0.0071	0.0927	0.0163	0.0063	0.0028	0.0026	0.1012	0.0881	0.0109	0.0054	0.0066	0.0271	0.005	0.015	0.1646
5	rs706735	67883662	NA	NA	NA	NA	28.0620047009446	0.807598945817635	0.1272	0.062	0.0051	0.0026	0.0209	0.0028	0.0111	0.0214	0.1549	0.0177	0.0188	0.0071	0.0927	0.0163	0.0063	0.0028	0.0026	0.1012	0.0881	0.0109	0.0054	0.0066	0.0271	0.005	0.015	0.1646
5	rs706747	67892239	NA	NA	NA	NA	44.5075295058874	0.819263819881452	0.1271	0.0612	0.0052	0.0028	0.0211	0.0027	0.0129	0.0213	0.1539	0.0176	0.0185	0.007	0.0914	0.0162	0.0064	0.0026	0.0026	0.1003	0.0913	0.011	0.0055	0.0069	0.0275	0.0052	0.0149	0.1632
5	rs72761638	67896679	NA	NA	NA	NA	44.9714371900199	0.826495195219112	0.1271	0.0612	0.0052	0.0028	0.021	0.0027	0.0129	0.0212	0.1539	0.0176	0.0185	0.007	0.0913	0.0162	0.0064	0.0026	0.0026	0.1005	0.0913	0.011	0.0055	0.0069	0.0275	0.0052	0.0149	0.1631
5	rs706753	67901292	NA	NA	NA	NA	45.4647735245986	0.851211553578613	0.1271	0.0612	0.0053	0.0028	0.0211	0.0027	0.013	0.0212	0.1538	0.0176	0.0185	0.007	0.0913	0.0162	0.0064	0.0026	0.0026	0.1006	0.0913	0.011	0.0055	0.0069	0.0275	0.0052	0.0149	0.1631
5	rs75875003	67904481	NA	NA	NA	NA	46.1674854820058	0.84254359773918	0.1271	0.0611	0.0052	0.0028	0.0211	0.0027	0.013	0.0212	0.1537	0.0176	0.0185	0.007	0.0913	0.0162	0.0064	0.0026	0.0026	0.1007	0.0912	0.011	0.0055	0.007	0.0275	0.0052	0.0149	0.163
5	rs115827355	67915038	NA	NA	NA	NA	50.8957735624711	0.907834317882489	0.1272	0.0611	0.0052	0.0028	0.021	0.0027	0.0134	0.021	0.1533	0.0176	0.0185	0.0071	0.0911	0.0162	0.0062	0.0026	0.0026	0.1018	0.0909	0.011	0.0056	0.0072	0.0275	0.0053	0.0148	0.1625
5	rs75312836	67922798	NA	NA	NA	NA	51.9123222744814	0.915691112456729	0.1272	0.0611	0.0052	0.0028	0.021	0.0027	0.0135	0.021	0.1533	0.0176	0.0185	0.0071	0.091	0.0162	0.0061	0.0027	0.0026	0.102	0.0908	0.011	0.0056	0.0073	0.0275	0.0053	0.0148	0.1624
5	rs58608362	67924890	NA	NA	NA	NA	51.9993713686224	0.937603790160527	0.1272	0.0611	0.0052	0.0028	0.021	0.0027	0.0135	0.021	0.1533	0.0176	0.0185	0.0071	0.091	0.0162	0.0061	0.0027	0.0026	0.1021	0.0908	0.011	0.0056	0.0073	0.0275	0.0053	0.0148	0.1624
5	rs35178582	67926488	NA	NA	NA	NA	52.1095530957255	0.962953306281333	0.1272	0.0607	0.0052	0.0028	0.021	0.0027	0.0135	0.0206	0.1531	0.0176	0.0185	0.0071	0.091	0.0162	0.0061	0.0027	0.0026	0.1037	0.0906	0.0108	0.0056	0.0073	0.0275	0.0053	0.0148	0.1622
5	rs2925732	67926988	NA	NA	NA	NA	51.7354383876538	0.904224773721462	0.1269	0.0606	0.0052	0.0028	0.021	0.0027	0.0136	0.0204	0.1532	0.0177	0.0185	0.0071	0.0908	0.0162	0.0062	0.0027	0.0027	0.1037	0.0907	0.0108	0.0056	0.0073	0.0276	0.0054	0.0148	0.1622
5	rs76721270	67929236	NA	NA	NA	NA	48.032182312056	0.873428432546776	0.1269	0.0606	0.0052	0.0028	0.021	0.0027	0.0132	0.0204	0.1533	0.0177	0.0185	0.0071	0.0907	0.0162	0.0062	0.0027	0.0027	0.1036	0.0907	0.0108	0.0056	0.0073	0.0278	0.0054	0.0148	0.1624
5	rs282422	67938981	NA	NA	NA	NA	0.00920928544384306	0.0891325942349568	0.1286	0.0605	0.0053	0.003	0.0212	0.0028	0.0029	0.0201	0.1554	0.0176	0.0187	0.0072	0.0912	0.0162	0.0063	0.0028	0.0029	0.104	0.0912	0.011	0.0057	0.0075	0.0288	0.0055	0.0147	0.1652
5	rs79996858	67941124	NA	NA	NA	NA	0.0146098199064608	0.114702484957293	0.1285	0.0602	0.0054	0.003	0.0215	0.0029	0.0027	0.02	0.1554	0.0176	0.0189	0.0072	0.091	0.0163	0.0064	0.0028	0.0029	0.1038	0.0909	0.0111	0.0058	0.0077	0.0289	0.0055	0.0147	0.1654
5	rs33355	67944870	NA	NA	NA	NA	0.0142766734589189	0.113165088611038	0.1285	0.0598	0.0054	0.003	0.0219	0.0029	0.0027	0.0199	0.1553	0.0176	0.0191	0.0073	0.0908	0.0163	0.0064	0.0029	0.0029	0.1035	0.0906	0.0112	0.0059	0.0077	0.029	0.0055	0.0146	0.1656
5	rs72761653	67951351	NA	NA	NA	NA	0.0179279336466576	0.131221737686608	0.1285	0.0596	0.0054	0.003	0.0219	0.0029	0.0027	0.0199	0.1553	0.0176	0.0191	0.0073	0.0908	0.0163	0.0064	0.0029	0.0029	0.1033	0.0907	0.0111	0.0059	0.0077	0.029	0.0055	0.0146	0.1657
5	rs255258	67954756	NA	NA	NA	NA	0.0155358966527589	0.106761735439972	0.1281	0.0585	0.0054	0.0032	0.0223	0.003	0.0029	0.0201	0.155	0.0177	0.0194	0.0074	0.0908	0.0166	0.0066	0.0031	0.003	0.102	0.0911	0.0112	0.0062	0.008	0.0289	0.0057	0.0144	0.1657
5	rs2607371	67957492	NA	NA	NA	NA	0.0155789950436072	0.1069284058188	0.1281	0.0585	0.0054	0.0032	0.0223	0.003	0.0029	0.0201	0.155	0.0177	0.0194	0.0074	0.0908	0.0166	0.0066	0.0031	0.003	0.1019	0.0911	0.0112	0.0062	0.008	0.0289	0.0057	0.0144	0.1657
5	rs115045049	67957782	NA	NA	NA	NA	0.0156726772989414	0.107679661383449	0.1281	0.0585	0.0054	0.0032	0.0223	0.003	0.0029	0.0201	0.155	0.0177	0.0194	0.0074	0.0908	0.0166	0.0066	0.0031	0.003	0.1019	0.0911	0.0112	0.0062	0.008	0.0289	0.0057	0.0144	0.1657
5	rs76608121	67958744	NA	NA	NA	NA	0.0159708577068258	0.108349142432876	0.1281	0.0585	0.0054	0.0033	0.0223	0.003	0.0029	0.0201	0.155	0.0177	0.0194	0.0074	0.0908	0.0166	0.0066	0.0031	0.003	0.1019	0.0911	0.0112	0.0062	0.008	0.0289	0.0057	0.0144	0.1657
5	rs80233815	67958925	NA	NA	NA	NA	0.0160148417541148	0.10818162256468	0.1281	0.0585	0.0054	0.0033	0.0223	0.003	0.0029	0.0201	0.155	0.0177	0.0194	0.0074	0.0908	0.0166	0.0066	0.0031	0.003	0.1019	0.0911	0.0112	0.0062	0.008	0.0289	0.0057	0.0144	0.1657
5	rs78556616	67961802	NA	NA	NA	NA	0.0164820740162971	0.109440447081731	0.1281	0.0585	0.0054	0.0033	0.0223	0.003	0.0029	0.0201	0.155	0.0177	0.0195	0.0074	0.0909	0.0166	0.0066	0.0031	0.003	0.102	0.0911	0.0112	0.0062	0.008	0.0289	0.0057	0.0144	0.1656
5	rs10053051	67962330	NA	NA	NA	NA	0.0153786214381595	0.105431987062848	0.1281	0.0585	0.0055	0.0033	0.0223	0.003	0.0029	0.0201	0.1549	0.0177	0.0195	0.0074	0.091	0.0166	0.0066	0.0031	0.003	0.102	0.0911	0.0112	0.0062	0.008	0.0288	0.0057	0.0144	0.1655
5	rs4144481	67965770	NA	NA	NA	NA	0.0158758641868385	0.102873984975318	0.1282	0.0587	0.0055	0.0033	0.0223	0.003	0.0029	0.02	0.1553	0.0178	0.0195	0.0075	0.0907	0.0166	0.0066	0.0032	0.003	0.1016	0.0908	0.0111	0.0061	0.008	0.0288	0.0057	0.0144	0.1657
5	rs113995091	67970708	NA	NA	NA	NA	0.0179997816328139	0.108097900011537	0.1283	0.0586	0.0055	0.0033	0.0224	0.0031	0.003	0.02	0.1554	0.0178	0.0195	0.0075	0.0908	0.0166	0.0066	0.0033	0.0031	0.1012	0.0904	0.0111	0.0061	0.0081	0.0289	0.0057	0.0144	0.1655
5	rs963936	67970865	NA	NA	NA	NA	0.0175954125115792	0.104438906794529	0.1283	0.0586	0.0055	0.0033	0.0224	0.0031	0.003	0.02	0.1553	0.0178	0.0195	0.0075	0.0908	0.0166	0.0066	0.0033	0.0031	0.1012	0.0903	0.0111	0.0061	0.0081	0.0289	0.0057	0.0144	0.1655
5	rs76814706	67972356	NA	NA	NA	NA	0.0176268852103175	0.110535943064983	0.1284	0.0586	0.0055	0.0033	0.0225	0.0031	0.003	0.0201	0.1553	0.0178	0.0195	0.0075	0.0909	0.0166	0.0066	0.0033	0.0031	0.1011	0.0903	0.0111	0.0061	0.0081	0.0289	0.0058	0.0144	0.1655
5	rs2372608	67980217	NA	NA	NA	NA	0.0165646704287889	0.105183376293743	0.1284	0.0586	0.0055	0.0033	0.0225	0.0031	0.003	0.0201	0.1553	0.0178	0.0195	0.0075	0.091	0.0166	0.0066	0.0034	0.0032	0.1009	0.0901	0.011	0.0061	0.0081	0.0289	0.0058	0.0144	0.1654
5	rs1286371	67994198	NA	NA	NA	NA	0.0215920663888381	0.137764962141785	0.1285	0.0586	0.0055	0.0033	0.0225	0.0031	0.0031	0.0201	0.1552	0.0177	0.0194	0.0075	0.0912	0.0166	0.0066	0.0034	0.0033	0.1008	0.0898	0.0111	0.0061	0.0081	0.0289	0.0057	0.0144	0.1656
5	rs10471341	68000986	NA	NA	NA	NA	0.0231166614802615	0.145825604307514	0.1286	0.0586	0.0055	0.0033	0.0225	0.0031	0.0031	0.0201	0.1551	0.0177	0.0194	0.0075	0.0913	0.0166	0.0067	0.0034	0.0033	0.1008	0.0896	0.0111	0.0061	0.0081	0.0289	0.0057	0.0144	0.1656
5	rs12658051	68003457	NA	NA	NA	NA	0.0312678327960948	0.22875138966079	0.1285	0.0586	0.0055	0.0033	0.0225	0.0031	0.0031	0.0202	0.1551	0.0177	0.0194	0.0075	0.0913	0.0166	0.0066	0.0034	0.0033	0.1008	0.0895	0.0111	0.0062	0.0082	0.0289	0.0057	0.0144	0.1655
5	rs114475924	68004340	NA	NA	NA	NA	0.0200634456627466	0.140248667790305	0.1283	0.0586	0.0058	0.0032	0.0221	0.003	0.003	0.0205	0.155	0.0176	0.0194	0.0076	0.0915	0.0168	0.0067	0.0034	0.0034	0.1012	0.0878	0.0117	0.0062	0.0081	0.0294	0.0059	0.0143	0.1656
5	rs3844301	68005609	NA	NA	NA	NA	0.0344135165397277	0.108936246111632	0.1278	0.0586	0.0064	0.0032	0.0214	0.0029	0.0029	0.0211	0.1547	0.0174	0.0194	0.0079	0.0916	0.017	0.0068	0.0034	0.0036	0.102	0.0847	0.0127	0.0064	0.0081	0.0301	0.0061	0.0141	0.1658
5	rs35240	68019774	NA	NA	NA	NA	0.0861906957564351	0.164678601757844	0.1278	0.0586	0.0065	0.0031	0.0211	0.0029	0.0029	0.0215	0.1541	0.0176	0.0194	0.008	0.0917	0.0171	0.007	0.0034	0.0036	0.1023	0.0832	0.0131	0.0064	0.008	0.0307	0.0061	0.014	0.1658
5	rs72761689	68023095	NA	NA	NA	NA	0.0888428351411599	0.165363373537302	0.1278	0.0586	0.0065	0.0031	0.0211	0.0029	0.0029	0.0215	0.1542	0.0176	0.0193	0.008	0.0916	0.0171	0.007	0.0034	0.0036	0.1023	0.0832	0.0131	0.0064	0.008	0.0307	0.0061	0.014	0.1657
5	rs6877318	68030177	NA	NA	NA	NA	0.0745191741772101	0.122506652000453	0.1279	0.0586	0.0065	0.0031	0.021	0.0029	0.0028	0.0214	0.1543	0.0176	0.0193	0.008	0.0914	0.0171	0.0072	0.0033	0.0037	0.1023	0.0831	0.0132	0.0065	0.0081	0.0307	0.0062	0.014	0.1656
5	rs33277	68030799	NA	NA	NA	NA	0.0742418164747794	0.117627900970223	0.1279	0.0587	0.0065	0.0031	0.021	0.003	0.0028	0.0214	0.1543	0.0176	0.0193	0.0081	0.0914	0.0171	0.0071	0.0033	0.0037	0.1024	0.0832	0.013	0.0065	0.0081	0.0307	0.0061	0.014	0.1656
5	rs12523576	68036921	NA	NA	NA	NA	0.0669846087752095	0.130951656068962	0.1278	0.0583	0.0066	0.0029	0.0209	0.0028	0.0027	0.0216	0.154	0.0176	0.0191	0.008	0.0916	0.0171	0.0071	0.0033	0.0036	0.1034	0.0838	0.0131	0.0068	0.0081	0.0306	0.0061	0.014	0.1652
5	rs6898903	68037048	NA	NA	NA	NA	0.0673639655405236	0.126391940559463	0.1278	0.0583	0.0066	0.0029	0.0209	0.0028	0.0027	0.0216	0.154	0.0176	0.0191	0.008	0.0916	0.0171	0.0071	0.0033	0.0036	0.1034	0.0838	0.0131	0.0068	0.0081	0.0306	0.0061	0.014	0.1652
5	rs35094860	68042186	NA	NA	NA	NA	0.0725707067640557	0.21170551676307	0.1277	0.0583	0.0066	0.0029	0.0208	0.0028	0.0027	0.0216	0.154	0.0176	0.0191	0.008	0.0916	0.0171	0.0071	0.0033	0.0036	0.1034	0.0837	0.013	0.0069	0.0081	0.0306	0.0061	0.014	0.1652
5	rs62356064	68042443	NA	NA	NA	NA	0.0742205089888709	0.209472802260954	0.1277	0.0583	0.0066	0.0029	0.0208	0.0028	0.0027	0.0216	0.154	0.0176	0.0191	0.008	0.0916	0.0171	0.0071	0.0033	0.0036	0.1034	0.0837	0.013	0.0069	0.0081	0.0306	0.0061	0.014	0.1652
5	rs79198944	68047035	NA	NA	NA	NA	0.0930647435809707	0.402220124138369	0.1277	0.0582	0.0066	0.0029	0.0208	0.0029	0.0028	0.0216	0.154	0.0176	0.019	0.0081	0.0915	0.0171	0.0071	0.0033	0.0036	0.1034	0.0836	0.013	0.0068	0.0081	0.0306	0.0061	0.0141	0.1652
5	rs76328823	68061720	NA	NA	NA	NA	0.0627700280654841	0.232146024310052	0.1276	0.0579	0.0068	0.0031	0.0206	0.0031	0.0029	0.022	0.1538	0.0178	0.0187	0.0084	0.0914	0.0168	0.0071	0.0033	0.0036	0.1034	0.0832	0.0128	0.0068	0.0083	0.0308	0.0062	0.0143	0.1652
5	rs33295	68071181	NA	NA	NA	NA	0.0539881607082481	0.15894691087472	0.1276	0.0579	0.0068	0.0032	0.0205	0.0032	0.0029	0.0221	0.1537	0.0178	0.0186	0.0085	0.0914	0.0167	0.0071	0.0033	0.0037	0.1034	0.0831	0.0128	0.0068	0.0083	0.0309	0.0063	0.0144	0.1652
5	rs412501	68072719	NA	NA	NA	NA	0.0521436837917787	0.144610580140629	0.1275	0.0579	0.0068	0.0032	0.0205	0.0032	0.0029	0.0221	0.1537	0.0178	0.0185	0.0085	0.0914	0.0167	0.0071	0.0033	0.0037	0.1034	0.0831	0.0128	0.0068	0.0083	0.0309	0.0063	0.0144	0.1652
5	rs40015	68084208	NA	NA	NA	NA	0.061442637890198	0.196970848547838	0.1275	0.0579	0.0068	0.0032	0.0205	0.0032	0.0029	0.0221	0.1537	0.0178	0.0185	0.0085	0.0913	0.0167	0.0071	0.0033	0.0037	0.1034	0.083	0.0128	0.0068	0.0083	0.031	0.0063	0.0144	0.1652
5	rs78498331	68092208	NA	NA	NA	NA	0.065206665427184	0.172663003498232	0.1278	0.0578	0.0069	0.0033	0.0206	0.0032	0.0029	0.0221	0.1535	0.0179	0.0184	0.0086	0.0906	0.0167	0.0071	0.0034	0.0037	0.1036	0.0826	0.0127	0.0068	0.0083	0.0311	0.0064	0.0142	0.1654
5	rs2888406	68105237	NA	NA	NA	NA	0.211838443472894	0.108349142432876	0.1307	0.0576	0.0073	0.0037	0.0205	0.0032	0.003	0.0222	0.1525	0.0174	0.0181	0.0093	0.0862	0.0173	0.0071	0.0038	0.0039	0.1045	0.0823	0.0122	0.0067	0.0083	0.0324	0.0061	0.0135	0.1662
5	rs1427905	68118222	NA	NA	NA	NA	0.256207841132349	0.108349142432876	0.1312	0.0575	0.0074	0.0037	0.0204	0.0032	0.003	0.0222	0.1523	0.0173	0.018	0.0094	0.0855	0.0174	0.0071	0.0039	0.004	0.1046	0.0821	0.0121	0.0067	0.0083	0.0326	0.006	0.0134	0.1663
5	rs116509458	68130358	NA	NA	NA	NA	0.346549066891239	0.1161617008798	0.1322	0.0569	0.0074	0.0038	0.0205	0.0033	0.0031	0.0224	0.152	0.0173	0.018	0.0094	0.0846	0.0174	0.0071	0.004	0.004	0.1051	0.0821	0.012	0.0067	0.0083	0.0327	0.0059	0.0133	0.1663
5	rs114407861	68142407	NA	NA	NA	NA	0.335352597682415	0.0690480901970368	0.1324	0.0568	0.0074	0.0038	0.0205	0.0033	0.0032	0.0224	0.1519	0.0173	0.018	0.0094	0.0843	0.0174	0.0071	0.0041	0.004	0.1052	0.0821	0.012	0.0067	0.0083	0.0327	0.0059	0.0133	0.1664
5	rs4246758	68142751	NA	NA	NA	NA	0.33457856974509	0.0666870160344164	0.1324	0.0568	0.0074	0.0038	0.0205	0.0033	0.0032	0.0224	0.1519	0.0174	0.0181	0.0094	0.0843	0.0174	0.0071	0.0041	0.004	0.1052	0.0821	0.012	0.0067	0.0083	0.0327	0.0059	0.0133	0.1664
5	rs114843682	68157663	NA	NA	NA	NA	0.338302384942696	0.067793837675817	0.1327	0.0567	0.0075	0.0038	0.0203	0.0033	0.0032	0.0224	0.1519	0.0173	0.0182	0.0094	0.0841	0.0173	0.007	0.0041	0.004	0.1051	0.0819	0.012	0.0067	0.0085	0.0327	0.0059	0.0134	0.1664
5	rs35092707	68187114	NA	NA	NA	NA	0.3872556904667	0.0565588846410579	0.1333	0.0565	0.0075	0.0038	0.0202	0.0033	0.0032	0.0224	0.152	0.0174	0.0182	0.0094	0.0841	0.0173	0.007	0.0041	0.0041	0.1051	0.0817	0.012	0.0066	0.0085	0.0327	0.0057	0.0133	0.1665
5	rs6892421	68190801	NA	NA	NA	NA	0.399413478070603	0.0525714224758535	0.1334	0.0565	0.0075	0.0038	0.0202	0.0034	0.0033	0.0224	0.1521	0.0174	0.0182	0.0094	0.0841	0.0173	0.007	0.0041	0.0041	0.1051	0.0816	0.012	0.0066	0.0085	0.0326	0.0057	0.0132	0.1665
5	rs57341205	68191972	NA	NA	NA	NA	0.371903799342641	0.0517643442350716	0.1333	0.0565	0.0074	0.0038	0.0202	0.0033	0.0033	0.0224	0.152	0.0174	0.0182	0.0093	0.0841	0.0173	0.0071	0.0041	0.0041	0.1054	0.0819	0.012	0.0066	0.0085	0.0326	0.0057	0.0132	0.1663
5	rs6863299	68192468	NA	NA	NA	NA	0.357935709002887	0.0503497626965575	0.1333	0.0565	0.0074	0.0038	0.0202	0.0033	0.0033	0.0224	0.152	0.0174	0.0183	0.0093	0.0841	0.0173	0.0071	0.0041	0.004	0.1055	0.082	0.012	0.0066	0.0085	0.0326	0.0057	0.0133	0.1662
5	rs76864496	68195164	NA	NA	NA	NA	0.355164346520197	0.0496185149648115	0.1332	0.0564	0.0074	0.0038	0.0202	0.0033	0.0033	0.0224	0.152	0.0174	0.0183	0.0093	0.084	0.0173	0.0071	0.0041	0.004	0.1055	0.0823	0.012	0.0065	0.0085	0.0326	0.0057	0.0133	0.1662
5	rs7713600	68199678	NA	NA	NA	NA	0.369023204285926	0.0509626999900096	0.1332	0.0563	0.0073	0.0037	0.0202	0.0033	0.0033	0.0224	0.1519	0.0174	0.0183	0.0093	0.0837	0.0173	0.0072	0.0041	0.004	0.1056	0.0825	0.012	0.0066	0.0086	0.0325	0.0056	0.0133	0.1666
5	rs11747732	68200792	NA	NA	NA	NA	0.369240208769485	0.0495577887879755	0.1332	0.0563	0.0073	0.0037	0.0202	0.0033	0.0033	0.0224	0.1519	0.0174	0.0183	0.0093	0.0837	0.0173	0.0072	0.004	0.004	0.1056	0.0825	0.0119	0.0065	0.0086	0.0325	0.0056	0.0133	0.1667
5	rs75523343	68219558	NA	NA	NA	NA	0.43277506928714	0.0638857404064713	0.1333	0.0562	0.0074	0.0037	0.02	0.0032	0.0032	0.0224	0.1521	0.0175	0.0183	0.0093	0.0831	0.0172	0.0073	0.0039	0.0039	0.1053	0.0832	0.0119	0.0065	0.0087	0.0325	0.0055	0.0133	0.1671
5	rs35749168	68222794	NA	NA	NA	NA	0.455150598665374	0.0588280991512616	0.1334	0.0562	0.0074	0.0037	0.02	0.0032	0.0032	0.0224	0.1521	0.0176	0.0182	0.0094	0.0829	0.0172	0.0073	0.0039	0.0039	0.1051	0.0834	0.0118	0.0064	0.0087	0.0326	0.0054	0.0133	0.1673
5	rs7728681	68232426	NA	NA	NA	NA	0.406104049551078	0.062336505297396	0.1334	0.0563	0.0074	0.0036	0.02	0.0032	0.0031	0.0224	0.1521	0.0175	0.0182	0.0093	0.0827	0.0173	0.0073	0.0038	0.0039	0.1051	0.0838	0.0119	0.0064	0.0087	0.0326	0.0055	0.0133	0.1674
5	rs77050502	68235119	NA	NA	NA	NA	0.387867417846842	0.0592865141321168	0.1334	0.0563	0.0074	0.0036	0.0201	0.0032	0.0031	0.0224	0.152	0.0175	0.0182	0.0092	0.0826	0.0173	0.0073	0.0038	0.004	0.105	0.084	0.0119	0.0064	0.0087	0.0327	0.0055	0.0132	0.1674
5	rs62354484	68238931	NA	NA	NA	NA	0.390598317571359	0.0883577645998958	0.1333	0.0564	0.0074	0.0035	0.0201	0.0031	0.0031	0.0224	0.152	0.0174	0.0181	0.0092	0.0827	0.0173	0.0073	0.0037	0.0039	0.105	0.0841	0.0119	0.0064	0.0087	0.0327	0.0055	0.0132	0.1674
5	rs62354485	68240916	NA	NA	NA	NA	0.273467049996728	0.0914732154460973	0.133	0.0569	0.0073	0.0034	0.0201	0.0031	0.0031	0.0224	0.1518	0.0173	0.0181	0.009	0.0827	0.0173	0.0072	0.0035	0.0038	0.1053	0.0848	0.012	0.0065	0.0087	0.0328	0.0055	0.0132	0.1673
5	rs56021091	68241498	NA	NA	NA	NA	0.179323231639521	0.127103214246606	0.1326	0.0576	0.0073	0.0032	0.02	0.003	0.0031	0.0224	0.1515	0.017	0.0181	0.0089	0.0827	0.0173	0.0071	0.0033	0.0037	0.1057	0.0857	0.0121	0.0066	0.0084	0.0331	0.0055	0.0132	0.1671
5	rs11954560	68244835	NA	NA	NA	NA	0.121992572338899	0.357411118621469	0.1312	0.0597	0.007	0.0027	0.0197	0.003	0.003	0.0223	0.1507	0.0164	0.0182	0.0084	0.0824	0.0173	0.0067	0.0025	0.0032	0.1069	0.0883	0.0123	0.0069	0.0081	0.0337	0.0057	0.0131	0.1665
5	rs7700385	68250226	NA	NA	NA	NA	0.0799837641243017	0.263519975462864	0.1312	0.0598	0.007	0.0027	0.0197	0.003	0.003	0.0223	0.1506	0.0164	0.0182	0.0084	0.0824	0.0173	0.0066	0.0025	0.0032	0.1069	0.0884	0.0123	0.0069	0.008	0.0338	0.0057	0.0131	0.1665
5	rs72763665	68252021	NA	NA	NA	NA	0.0753552667519999	0.269943438854539	0.1312	0.0598	0.007	0.0027	0.0197	0.003	0.0029	0.0223	0.1506	0.0164	0.0182	0.0084	0.0824	0.0173	0.0066	0.0025	0.0032	0.1069	0.0884	0.0123	0.007	0.008	0.0338	0.0057	0.0131	0.1665
5	rs12515924	68258539	NA	NA	NA	NA	0.0727598424428612	0.273519860103725	0.1314	0.0599	0.007	0.0026	0.0197	0.003	0.003	0.0224	0.1505	0.0164	0.0182	0.0084	0.0824	0.0173	0.0066	0.0025	0.0032	0.1071	0.0885	0.0124	0.007	0.008	0.0338	0.0057	0.0131	0.1664
5	rs35430409	68262817	NA	NA	NA	NA	0.0784285335697955	0.284686660229158	0.1314	0.06	0.007	0.0026	0.0197	0.003	0.0029	0.0223	0.1505	0.0164	0.0182	0.0084	0.0823	0.0173	0.0065	0.0024	0.0032	0.1072	0.0885	0.0124	0.007	0.008	0.0338	0.0057	0.0132	0.1662
5	rs13163590	68266066	NA	NA	NA	NA	0.0820804209050102	0.27757517708585	0.1315	0.06	0.007	0.0025	0.0197	0.003	0.0029	0.0223	0.1506	0.0165	0.0182	0.0084	0.0822	0.0173	0.0065	0.0023	0.0032	0.1073	0.0885	0.0124	0.007	0.008	0.0338	0.0057	0.0132	0.1661
5	rs11738270	68268229	NA	NA	NA	NA	0.0848373061231781	0.286209319573421	0.1315	0.06	0.0069	0.0025	0.0197	0.003	0.0029	0.0223	0.1506	0.0165	0.0183	0.0084	0.0822	0.0173	0.0065	0.0023	0.0032	0.1074	0.0885	0.0124	0.007	0.008	0.0338	0.0057	0.0132	0.1661
5	rs4976058	68291022	NA	NA	NA	NA	0.0827184920564889	0.254427924721976	0.1316	0.0601	0.0069	0.0025	0.0197	0.0029	0.0029	0.0223	0.1507	0.0166	0.0183	0.0084	0.082	0.0172	0.0065	0.0022	0.0032	0.1077	0.0886	0.0124	0.007	0.008	0.0338	0.0057	0.0133	0.1659
5	rs62354498	68292947	NA	NA	NA	NA	0.0843275187018678	0.264091538497001	0.1316	0.0601	0.0069	0.0025	0.0197	0.0029	0.0029	0.0224	0.1507	0.0166	0.0183	0.0084	0.082	0.0172	0.0065	0.0022	0.0032	0.1077	0.0886	0.0124	0.007	0.008	0.0338	0.0057	0.0133	0.1659
5	rs4336313	68320768	NA	NA	NA	NA	0.0784285335697955	0.244990302826352	0.1314	0.0604	0.0068	0.0025	0.0197	0.0029	0.0028	0.0226	0.1506	0.0167	0.0183	0.0084	0.0819	0.017	0.0065	0.0022	0.0032	0.1078	0.0889	0.0122	0.007	0.008	0.0338	0.0056	0.0133	0.166
5	rs10214127	68323790	NA	NA	NA	NA	0.078097821321778	0.21181203192158	0.1314	0.0605	0.0067	0.0025	0.0197	0.003	0.0029	0.0227	0.1506	0.0167	0.0184	0.0085	0.0818	0.0169	0.0065	0.0022	0.0032	0.1077	0.0889	0.0122	0.007	0.0079	0.0337	0.0056	0.0132	0.166
5	rs4616847	68326128	NA	NA	NA	NA	0.0804092877360997	0.215444059008505	0.1314	0.0605	0.0067	0.0025	0.0197	0.003	0.003	0.0228	0.1505	0.0167	0.0184	0.0086	0.0817	0.0169	0.0065	0.0022	0.0033	0.1077	0.0889	0.0121	0.007	0.0079	0.0338	0.0056	0.0132	0.166
5	rs79881090	68331077	NA	NA	NA	NA	0.0865664477445525	0.21490866035715	0.1316	0.0606	0.0067	0.0025	0.0197	0.003	0.003	0.0228	0.1504	0.0167	0.0183	0.0086	0.0817	0.0168	0.0065	0.0022	0.0033	0.1077	0.089	0.0121	0.007	0.0079	0.0337	0.0056	0.0131	0.166
5	rs76935581	68336134	NA	NA	NA	NA	0.0902846658599796	0.217805015442632	0.1316	0.0607	0.0066	0.0025	0.0197	0.003	0.003	0.0229	0.1503	0.0167	0.0183	0.0087	0.0816	0.0168	0.0064	0.0022	0.0033	0.1076	0.0891	0.0121	0.007	0.0079	0.0337	0.0056	0.0131	0.166
5	rs77484500	68338718	NA	NA	NA	NA	0.0916436601590365	0.215979896308117	0.1317	0.0607	0.0066	0.0025	0.0196	0.003	0.003	0.0229	0.1503	0.0167	0.0183	0.0087	0.0816	0.0168	0.0064	0.0022	0.0033	0.1076	0.0892	0.0121	0.007	0.0079	0.0336	0.0056	0.0131	0.1659
5	rs11738928	68339119	NA	NA	NA	NA	0.0921810666927822	0.215658341327121	0.1317	0.0608	0.0066	0.0025	0.0196	0.003	0.003	0.0229	0.1503	0.0167	0.0182	0.0087	0.0816	0.0168	0.0064	0.0022	0.0033	0.1076	0.0892	0.0121	0.007	0.0079	0.0336	0.0056	0.0131	0.1658
5	rs10065741	68355586	NA	NA	NA	NA	0.0896340217665912	0.215336944165473	0.1319	0.0609	0.0066	0.0025	0.0196	0.0031	0.003	0.023	0.1504	0.0167	0.0182	0.0088	0.0815	0.0167	0.0064	0.0022	0.0033	0.1075	0.0894	0.0121	0.0071	0.0079	0.0336	0.0056	0.013	0.1656
5	rs2450233	68365157	NA	NA	NA	NA	0.0848373061231781	0.202402220991844	0.1319	0.0609	0.0066	0.0025	0.0196	0.0031	0.003	0.023	0.1504	0.0167	0.0182	0.0088	0.0815	0.0167	0.0064	0.0022	0.0033	0.1076	0.0895	0.0121	0.0071	0.0079	0.0333	0.0056	0.013	0.1657
5	rs2434346	68367553	NA	NA	NA	NA	0.0845589972820535	0.195309681052254	0.1321	0.061	0.0066	0.0025	0.0195	0.0031	0.003	0.0229	0.1502	0.0167	0.0182	0.0088	0.0815	0.0167	0.0064	0.0022	0.0033	0.1073	0.0896	0.0121	0.007	0.0079	0.0333	0.0056	0.013	0.1658
5	rs12522805	68396580	NA	NA	NA	NA	0.064000057662375	0.175253740160843	0.1323	0.0611	0.0067	0.0026	0.0194	0.0031	0.0033	0.023	0.1501	0.0164	0.0184	0.0087	0.0813	0.0168	0.0065	0.0022	0.0035	0.1065	0.0897	0.0122	0.0069	0.0079	0.0332	0.0058	0.0131	0.166
5	rs78643014	68403982	NA	NA	NA	NA	0.055084010617644	0.158560926491128	0.1322	0.061	0.0067	0.0027	0.0193	0.0031	0.0033	0.023	0.1501	0.0164	0.0185	0.0087	0.0812	0.0167	0.0065	0.0022	0.0036	0.1064	0.0899	0.0122	0.0069	0.0079	0.033	0.0058	0.0133	0.166
5	rs164577	68417755	NA	NA	NA	NA	0.0497672338304882	0.155868386197189	0.1321	0.0609	0.0067	0.0027	0.0193	0.0031	0.0033	0.023	0.1502	0.0164	0.0185	0.0086	0.0812	0.0167	0.0064	0.0022	0.0036	0.1064	0.09	0.0122	0.0069	0.008	0.0329	0.0058	0.0133	0.166
5	rs234262	68425035	NA	NA	NA	NA	0.0425768725640106	0.152525884493987	0.1319	0.0613	0.0069	0.0028	0.0189	0.0032	0.0033	0.023	0.1498	0.0162	0.0187	0.0085	0.0809	0.0166	0.0064	0.0023	0.0036	0.1063	0.0902	0.0122	0.007	0.0082	0.0327	0.006	0.0133	0.1667
5	rs2617403	68429040	NA	NA	NA	NA	0.0220981384460351	0.107596088542821	0.1318	0.0619	0.0072	0.0033	0.0188	0.0032	0.0035	0.0225	0.1487	0.0154	0.0191	0.0081	0.0803	0.0169	0.0062	0.0024	0.0036	0.1077	0.089	0.0122	0.0077	0.0079	0.0314	0.0064	0.0132	0.1682
5	rs11952883	68436503	NA	NA	NA	NA	0.0209869479307857	0.103120468461407	0.1319	0.0621	0.0073	0.0033	0.0188	0.0032	0.0036	0.0226	0.148	0.0153	0.0192	0.0079	0.0804	0.0168	0.0062	0.0025	0.0034	0.1076	0.0895	0.0122	0.0078	0.0078	0.0312	0.0064	0.0131	0.1684
5	rs2932767	68449239	NA	NA	NA	NA	0.0174308552223478	0.103038281858851	0.1316	0.0622	0.0074	0.0035	0.0189	0.0032	0.0036	0.0227	0.1476	0.0153	0.0192	0.0073	0.0803	0.017	0.0063	0.0025	0.0033	0.1079	0.0897	0.0121	0.0077	0.0077	0.0311	0.0069	0.0131	0.1685
5	rs389686	68455166	NA	NA	NA	NA	0.0189115798708445	0.105763820788378	0.1314	0.0621	0.0073	0.0036	0.0189	0.0032	0.0036	0.0228	0.1474	0.0152	0.0193	0.0073	0.0802	0.0171	0.0064	0.0025	0.0035	0.1082	0.0894	0.0121	0.0078	0.0076	0.0311	0.0071	0.013	0.1686
5	rs13175606	68465471	NA	NA	NA	NA	0.0301420869437998	0.119014199330991	0.1314	0.0621	0.0073	0.0038	0.0189	0.0032	0.0036	0.0227	0.1468	0.0152	0.0194	0.0073	0.08	0.017	0.0065	0.0026	0.0035	0.1083	0.0896	0.0119	0.0079	0.0077	0.0311	0.0072	0.0127	0.1689
5	rs3846484	68469058	NA	NA	NA	NA	0.0301652444672035	0.110873859212413	0.1314	0.0621	0.0073	0.0039	0.0189	0.0032	0.0036	0.0227	0.1468	0.0152	0.0194	0.0073	0.08	0.017	0.0065	0.0026	0.0035	0.1083	0.0895	0.0119	0.0079	0.0077	0.0311	0.0072	0.0126	0.169
5	rs2932770	68513290	NA	NA	NA	NA	0.0263636436552455	0.133571041827139	0.1314	0.0621	0.0073	0.0039	0.0189	0.0031	0.0036	0.0227	0.1468	0.0151	0.0194	0.0076	0.08	0.017	0.0066	0.0027	0.0037	0.108	0.089	0.0119	0.0079	0.0076	0.0313	0.0073	0.0126	0.169
5	rs116104987	68520276	NA	NA	NA	NA	0.0263531166979836	0.129156384421909	0.1314	0.0621	0.0073	0.0039	0.0189	0.0031	0.0036	0.0227	0.1468	0.0151	0.0194	0.0076	0.08	0.017	0.0066	0.0027	0.0037	0.108	0.089	0.0119	0.0079	0.0076	0.0313	0.0073	0.0126	0.169
5	rs116428530	68521895	NA	NA	NA	NA	0.0255927016758895	0.127637644228946	0.1313	0.0622	0.0073	0.0039	0.0189	0.0031	0.0036	0.0227	0.1466	0.0151	0.0194	0.0076	0.0801	0.017	0.0066	0.0027	0.0037	0.1079	0.089	0.0119	0.0079	0.0076	0.0313	0.0073	0.0126	0.1689
5	rs2972387	68531504	NA	NA	NA	NA	0.0253768817508355	0.122945873456319	0.1313	0.0622	0.0073	0.0039	0.0189	0.0031	0.0036	0.0227	0.1466	0.0151	0.0194	0.0076	0.0802	0.017	0.0066	0.0027	0.0037	0.1079	0.089	0.0119	0.0079	0.0076	0.0313	0.0073	0.0126	0.1689
5	rs2171148	68538165	NA	NA	NA	NA	0.0183054610929622	0.121105112509789	0.1299	0.0623	0.0074	0.004	0.0199	0.0032	0.0036	0.0227	0.1467	0.0151	0.0194	0.0076	0.0801	0.017	0.0066	0.003	0.0038	0.1078	0.0891	0.0119	0.0079	0.0076	0.0312	0.0073	0.0126	0.1688
5	rs2972367	68546706	NA	NA	NA	NA	0.0199598127429817	0.119883745808456	0.1302	0.0624	0.0074	0.004	0.0199	0.0032	0.0036	0.0226	0.1469	0.0151	0.0194	0.0076	0.08	0.017	0.0065	0.003	0.0038	0.1079	0.0891	0.0119	0.0079	0.0076	0.0312	0.0073	0.0125	0.1685
5	rs10940209	68558550	NA	NA	NA	NA	0.0215829432410894	0.117109623517127	0.1303	0.0624	0.0074	0.004	0.0199	0.0032	0.0036	0.0226	0.147	0.0151	0.0194	0.0076	0.0797	0.0169	0.0065	0.003	0.0038	0.108	0.0893	0.0119	0.0079	0.0076	0.0312	0.0073	0.0125	0.1683
5	rs28710781	68559199	NA	NA	NA	NA	0.0223122829301457	0.117109623517127	0.1303	0.0624	0.0074	0.004	0.0199	0.0032	0.0036	0.0226	0.1469	0.0151	0.0194	0.0076	0.0797	0.0169	0.0065	0.003	0.0038	0.1082	0.0894	0.0119	0.0079	0.0076	0.0312	0.0073	0.0125	0.1682
5	rs34261117	68561909	NA	NA	NA	NA	0.0224621318413796	0.118927376045535	0.1303	0.0625	0.0074	0.004	0.0199	0.0032	0.0036	0.0226	0.1469	0.0151	0.0194	0.0076	0.0797	0.0169	0.0064	0.003	0.0038	0.1082	0.0894	0.0119	0.0079	0.0076	0.0312	0.0073	0.0125	0.1682
5	rs34584424	68568858	NA	NA	NA	NA	0.0245165835087824	0.119361731469192	0.1303	0.0625	0.0074	0.004	0.0199	0.0032	0.0036	0.0228	0.1469	0.015	0.0194	0.0076	0.0797	0.0169	0.0064	0.003	0.0038	0.1081	0.0894	0.0119	0.0079	0.0076	0.0312	0.0073	0.0125	0.1682
5	rs41456950	68569056	NA	NA	NA	NA	0.0248985678075073	0.12656961955527	0.1303	0.0625	0.0074	0.004	0.0199	0.0032	0.0036	0.0229	0.1469	0.015	0.0194	0.0076	0.0797	0.0169	0.0064	0.003	0.0038	0.1081	0.0894	0.0119	0.0079	0.0076	0.0312	0.0073	0.0125	0.1682
5	rs28693971	68587109	NA	NA	NA	NA	0.0161990690279009	0.0977511031139931	0.1303	0.0627	0.0073	0.0039	0.0197	0.0031	0.0035	0.0225	0.1467	0.015	0.0196	0.0076	0.0805	0.0172	0.0062	0.003	0.0039	0.1075	0.0896	0.0119	0.0078	0.0076	0.0313	0.0072	0.0126	0.1683
5	rs28499200	68594389	NA	NA	NA	NA	0.0246467873057892	0.083993131630829	0.1301	0.0626	0.0071	0.004	0.0194	0.0032	0.0035	0.0222	0.1467	0.0151	0.0197	0.0075	0.0816	0.0172	0.0062	0.003	0.0039	0.1069	0.0897	0.012	0.0074	0.0076	0.0315	0.0075	0.0123	0.1686
5	rs11745537	68594557	NA	NA	NA	NA	0.0223496774609093	0.0788295673986601	0.13	0.0625	0.0071	0.004	0.0194	0.0032	0.0036	0.0221	0.1467	0.015	0.0197	0.0075	0.0816	0.0172	0.0062	0.003	0.0039	0.107	0.0898	0.012	0.0074	0.0076	0.0314	0.0076	0.0124	0.1686
5	rs115851858	68596197	NA	NA	NA	NA	0.0226315763381021	0.0738721523756238	0.13	0.0625	0.0071	0.004	0.0194	0.0032	0.0036	0.0221	0.1467	0.015	0.0197	0.0075	0.0816	0.0172	0.0062	0.003	0.0039	0.107	0.0898	0.012	0.0074	0.0076	0.0314	0.0076	0.0124	0.1686
5	rs77690023	68607139	NA	NA	NA	NA	0.0220054957392205	0.0678632666738902	0.1301	0.0625	0.0071	0.004	0.0195	0.0032	0.0036	0.022	0.1468	0.015	0.0197	0.0075	0.0818	0.0171	0.0061	0.0031	0.0039	0.1069	0.0899	0.012	0.0074	0.0076	0.0314	0.0075	0.0124	0.1684
5	rs10471773	68616079	NA	NA	NA	NA	0.023260744106567	0.0681412792066994	0.1303	0.0626	0.0071	0.0041	0.0195	0.0032	0.0036	0.0218	0.1468	0.015	0.0197	0.0075	0.082	0.0169	0.0061	0.0031	0.0039	0.1067	0.0901	0.012	0.0073	0.0076	0.0314	0.0073	0.0123	0.1683
5	rs10471774	68616331	NA	NA	NA	NA	0.0231646175816232	0.0691880425746781	0.1303	0.0626	0.0071	0.0041	0.0195	0.0032	0.0036	0.0218	0.1468	0.015	0.0197	0.0075	0.082	0.0169	0.0061	0.0031	0.0039	0.1067	0.0901	0.012	0.0073	0.0076	0.0314	0.0073	0.0123	0.1683
5	rs77881181	68621286	NA	NA	NA	NA	0.0229350787167424	0.0661364665177148	0.1302	0.0626	0.0071	0.0041	0.0196	0.0032	0.0036	0.0218	0.1468	0.015	0.0197	0.0075	0.0821	0.0169	0.0061	0.0031	0.0039	0.1067	0.0902	0.012	0.0073	0.0076	0.0314	0.0073	0.0123	0.1682
5	rs6450034	68627806	NA	NA	NA	NA	0.0223122829301457	0.0696086068536865	0.1302	0.0626	0.0071	0.0041	0.0196	0.0032	0.0036	0.0217	0.1469	0.015	0.0197	0.0075	0.0821	0.0169	0.0061	0.0031	0.0039	0.1067	0.0902	0.0121	0.0074	0.0076	0.0314	0.0073	0.0123	0.1682
5	rs114232991	68636721	NA	NA	NA	NA	0.0215373692409465	0.0656563058331336	0.1302	0.0625	0.0071	0.0041	0.0196	0.0032	0.0036	0.0217	0.1469	0.015	0.0197	0.0075	0.0822	0.0169	0.0062	0.0031	0.0039	0.1066	0.0902	0.0121	0.0074	0.0076	0.0314	0.0073	0.0123	0.1681
5	rs72773403	68643336	NA	NA	NA	NA	0.0207288723591982	0.0669630070671955	0.1302	0.0624	0.0071	0.0041	0.0196	0.0032	0.0036	0.0216	0.1469	0.0151	0.0197	0.0076	0.0823	0.0168	0.0062	0.0031	0.0039	0.1065	0.0901	0.0121	0.0074	0.0076	0.0314	0.0074	0.0123	0.168
5	rs6450035	68656135	NA	NA	NA	NA	0.0259553051760255	0.0647684788604892	0.1301	0.0623	0.0071	0.0042	0.0198	0.0032	0.0036	0.0216	0.1471	0.0152	0.0197	0.0075	0.0825	0.0168	0.0063	0.0032	0.0039	0.1064	0.0901	0.0121	0.0074	0.0075	0.0315	0.0074	0.0122	0.1677
5	rs11739902	68658778	NA	NA	NA	NA	0.0264057814070727	0.0616012571642129	0.1301	0.0623	0.0071	0.0042	0.0198	0.0032	0.0036	0.0216	0.147	0.0152	0.0197	0.0075	0.0825	0.0168	0.0063	0.0032	0.0039	0.1064	0.0901	0.0121	0.0074	0.0075	0.0315	0.0074	0.0122	0.1677
5	rs4252221	68664647	NA	NA	NA	NA	0.0263847065457709	0.0611352977428614	0.1299	0.0623	0.0071	0.0041	0.0198	0.0032	0.0036	0.0216	0.1468	0.0153	0.0197	0.0075	0.0826	0.0168	0.0063	0.0032	0.0039	0.1064	0.0902	0.012	0.0075	0.0075	0.0316	0.0075	0.0122	0.1677
5	rs4252217	68665462	NA	NA	NA	NA	0.0272047616576711	0.0616679452004823	0.1298	0.0623	0.0071	0.0041	0.0198	0.0032	0.0036	0.0216	0.1468	0.0154	0.0198	0.0075	0.0826	0.0168	0.0063	0.0031	0.0039	0.1063	0.0903	0.012	0.0076	0.0075	0.0317	0.0075	0.0122	0.1676
5	rs17229817	68668992	NA	NA	NA	NA	0.0274423486201265	0.0629408148667153	0.1297	0.0622	0.0071	0.0041	0.0198	0.0032	0.0036	0.0216	0.1468	0.0154	0.0198	0.0075	0.0826	0.0168	0.0063	0.0031	0.0039	0.1062	0.0903	0.012	0.0076	0.0075	0.0317	0.0075	0.0123	0.1676
5	rs17229943	68682536	NA	NA	NA	NA	0.0272909873110301	0.0686289413063837	0.1296	0.0622	0.0071	0.0041	0.0199	0.0032	0.0036	0.0217	0.1468	0.0154	0.0198	0.0075	0.0827	0.0169	0.0063	0.0031	0.0039	0.106	0.0903	0.012	0.0077	0.0075	0.0318	0.0075	0.0123	0.1676
5	rs17229950	68682598	NA	NA	NA	NA	0.0272909873110301	0.0686289413063837	0.1296	0.0622	0.0071	0.0041	0.0199	0.0032	0.0036	0.0217	0.1468	0.0154	0.0198	0.0075	0.0827	0.0169	0.0063	0.0031	0.0039	0.106	0.0903	0.012	0.0077	0.0075	0.0318	0.0075	0.0123	0.1676
5	rs17236338	68683217	NA	NA	NA	NA	0.0273882228121706	0.068838382882819	0.1295	0.0622	0.0071	0.0041	0.0199	0.0032	0.0036	0.0217	0.1468	0.0154	0.0198	0.0075	0.0827	0.0169	0.0062	0.0031	0.0039	0.106	0.0903	0.012	0.0077	0.0075	0.0318	0.0075	0.0123	0.1676
5	rs17229999	68685037	NA	NA	NA	NA	0.0273341727929827	0.069398192197637	0.1295	0.0622	0.0071	0.0041	0.0199	0.0032	0.0036	0.0217	0.1468	0.0154	0.0198	0.0075	0.0827	0.0169	0.0062	0.0031	0.0039	0.106	0.0903	0.012	0.0077	0.0075	0.0318	0.0075	0.0123	0.1676
5	rs1045051	68695940	NA	NA	NA	NA	0.0271402194606775	0.0682108564258629	0.1295	0.0622	0.0071	0.0041	0.0199	0.0032	0.0036	0.0217	0.1468	0.0154	0.0198	0.0075	0.0828	0.0169	0.0062	0.0031	0.0039	0.106	0.0903	0.012	0.0077	0.0075	0.0318	0.0075	0.0123	0.1676
5	rs17236590	68705148	NA	NA	NA	NA	0.0282965632466178	0.0689082558075355	0.1293	0.0622	0.0071	0.0041	0.0199	0.0032	0.0036	0.0217	0.1468	0.0154	0.0198	0.0075	0.0828	0.0168	0.0062	0.003	0.0039	0.1059	0.0904	0.012	0.0077	0.0076	0.0319	0.0075	0.0123	0.1676
5	rs1185246	68715310	NA	NA	NA	NA	0.0278014834217269	0.06807173161209	0.1293	0.0622	0.0071	0.0041	0.0199	0.0032	0.0036	0.0217	0.1468	0.0154	0.0198	0.0075	0.083	0.0168	0.0062	0.003	0.0039	0.1059	0.0904	0.012	0.0077	0.0076	0.0319	0.0075	0.0123	0.1676
5	rs114579816	68725254	NA	NA	NA	NA	0.0288763889163534	0.0691880425746781	0.1292	0.0622	0.0071	0.0041	0.0198	0.0032	0.0036	0.0217	0.1468	0.0155	0.0198	0.0075	0.0829	0.0168	0.0062	0.0031	0.0039	0.1059	0.0903	0.012	0.0077	0.0076	0.0319	0.0075	0.0123	0.1677
5	rs55747363	68730441	NA	NA	NA	NA	0.0288876210200362	0.0690480901970368	0.1292	0.0622	0.0071	0.0041	0.0198	0.0032	0.0036	0.0217	0.1468	0.0155	0.0198	0.0075	0.0829	0.0168	0.0062	0.0031	0.0039	0.1059	0.0903	0.012	0.0077	0.0076	0.0319	0.0075	0.0123	0.1677
5	rs28615983	68749848	NA	NA	NA	NA	0.0684902355265489	0.155293550685093	0.129	0.0627	0.0073	0.004	0.0191	0.0033	0.0038	0.0211	0.1464	0.0157	0.0197	0.0076	0.0827	0.0167	0.0064	0.0035	0.004	0.1055	0.0907	0.012	0.0077	0.0078	0.0318	0.0078	0.0121	0.1672
5	rs28648588	68750574	NA	NA	NA	NA	0.0669846087752095	0.157404973625127	0.129	0.0627	0.0073	0.004	0.0191	0.0033	0.0038	0.0211	0.1463	0.0157	0.0197	0.0076	0.0828	0.0168	0.0064	0.0035	0.004	0.1056	0.0906	0.012	0.0077	0.0078	0.0319	0.0078	0.0121	0.1672
5	rs188218079	68761726	NA	NA	NA	NA	0.134043117002527	0.301332348883514	0.129	0.0627	0.0073	0.004	0.0191	0.0033	0.0038	0.0209	0.1464	0.0158	0.0197	0.0076	0.0825	0.0168	0.0064	0.0035	0.004	0.1056	0.0907	0.0121	0.0077	0.0078	0.032	0.0078	0.0121	0.167
5	rs28637859	68766397	NA	NA	NA	NA	0.163390291785545	0.345453480844414	0.129	0.0626	0.0073	0.004	0.0191	0.0033	0.0038	0.0208	0.1464	0.0158	0.0197	0.0076	0.0824	0.0167	0.0064	0.0035	0.004	0.1056	0.0907	0.0121	0.0077	0.0078	0.032	0.0078	0.0121	0.167
5	rs76915606	68769560	NA	NA	NA	NA	0.188610287406298	0.421490453415777	0.129	0.0626	0.0073	0.004	0.0191	0.0033	0.0038	0.0208	0.1465	0.0159	0.0197	0.0076	0.0823	0.0167	0.0064	0.0035	0.004	0.1056	0.0908	0.0121	0.0077	0.0078	0.032	0.0078	0.0121	0.167
5	rs4602576	68775065	NA	NA	NA	NA	0.203597331784003	0.497065177401891	0.129	0.0626	0.0073	0.004	0.0192	0.0033	0.0038	0.0207	0.1465	0.0159	0.0197	0.0076	0.0822	0.0167	0.0064	0.0035	0.004	0.1056	0.0908	0.0121	0.0077	0.0079	0.032	0.0078	0.0121	0.1669
5	rs76696742	68787258	NA	NA	NA	NA	0.408042190590581	1.06255566770118	0.1291	0.0625	0.0074	0.0041	0.0192	0.0034	0.0038	0.0206	0.1465	0.016	0.0197	0.0076	0.0822	0.0167	0.0064	0.0035	0.004	0.1054	0.0908	0.0121	0.0077	0.0079	0.0319	0.0078	0.0122	0.1666
5	rs34532558	68795818	NA	NA	NA	NA	0.452023054306807	1.2342740787604	0.1291	0.0625	0.0074	0.0041	0.0192	0.0034	0.0039	0.0205	0.1464	0.016	0.0197	0.0076	0.0822	0.0167	0.0064	0.0036	0.004	0.1053	0.0908	0.0121	0.0077	0.0079	0.0319	0.0079	0.0122	0.1664
5	rs35107257	68805616	NA	NA	NA	NA	0.597075307371578	1.6672731922151	0.1291	0.0624	0.0074	0.0042	0.0192	0.0034	0.0039	0.0205	0.1464	0.0161	0.0197	0.0076	0.0823	0.0167	0.0064	0.0036	0.004	0.1052	0.0907	0.0121	0.0077	0.0079	0.0318	0.0079	0.0123	0.1662
5	rs28558979	68820348	NA	NA	NA	NA	0.743049723291789	1.7345413742302	0.1292	0.0624	0.0074	0.0043	0.0193	0.0034	0.004	0.0205	0.1464	0.0161	0.0197	0.0076	0.0824	0.0167	0.0064	0.0037	0.0041	0.105	0.0906	0.0122	0.0077	0.0079	0.0318	0.0079	0.0124	0.1659
5	rs78811453	68822698	NA	NA	NA	NA	0.803954067258569	1.86524644983457	0.1291	0.0624	0.0074	0.0043	0.0193	0.0034	0.004	0.0205	0.1464	0.0161	0.0197	0.0076	0.0824	0.0167	0.0064	0.0036	0.0041	0.105	0.0906	0.0122	0.0077	0.0079	0.0318	0.0079	0.0124	0.1659
5	rs28703202	68826788	NA	NA	NA	NA	0.88764462121053	2.09147655698755	0.1291	0.0624	0.0074	0.0043	0.0193	0.0034	0.004	0.0205	0.1464	0.0161	0.0196	0.0076	0.0824	0.0167	0.0064	0.0036	0.0041	0.105	0.0906	0.0122	0.0077	0.0079	0.0318	0.0079	0.0124	0.1659
5	rs77368551	68829459	NA	NA	NA	NA	0.939646992530024	2.22657721328715	0.1291	0.0624	0.0074	0.0043	0.0193	0.0034	0.004	0.0205	0.1464	0.0161	0.0196	0.0076	0.0824	0.0167	0.0064	0.0036	0.0041	0.105	0.0906	0.0122	0.0077	0.0079	0.0318	0.0079	0.0124	0.1659
5	Affx-26906918	70256200	NA	NA	NA	NA	1.45548784383358	3.00489576637248	0.1157	0.0591	0.0073	0.0041	0.0199	0.0043	0.0049	0.0191	0.1492	0.0166	0.0205	0.0084	0.0876	0.0184	0.0074	0.0047	0.0048	0.0966	0.0964	0.014	0.0066	0.0083	0.035	0.0074	0.014	0.1634
5	rs28447466	70306678	NA	NA	NA	NA	1.30177856967552	2.71323571443866	0.1155	0.0591	0.0073	0.0041	0.0199	0.0043	0.0049	0.0191	0.1493	0.0166	0.0205	0.0084	0.0877	0.0184	0.0075	0.0047	0.0048	0.0965	0.0965	0.014	0.0066	0.0083	0.0351	0.0074	0.0141	0.1635
5	rs28409706	70308251	NA	NA	NA	NA	1.29702025334738	2.71584318291212	0.1155	0.0591	0.0073	0.0041	0.0199	0.0043	0.0049	0.0191	0.1493	0.0166	0.0205	0.0084	0.0877	0.0184	0.0075	0.0047	0.0048	0.0965	0.0965	0.014	0.0066	0.0083	0.0351	0.0074	0.0141	0.1635
5	rs61757629	70308262	NA	NA	NA	NA	1.31609320888384	2.74044188793358	0.1155	0.0591	0.0073	0.0041	0.0199	0.0043	0.0049	0.0191	0.1493	0.0167	0.0205	0.0084	0.0877	0.0184	0.0075	0.0046	0.0048	0.0965	0.0965	0.014	0.0066	0.0083	0.0351	0.0074	0.0141	0.1635
5	rs116518298	70672350	NA	NA	NA	NA	0.859812898113846	1.25159372457047	0.1143	0.0591	0.0068	0.004	0.0196	0.0043	0.0049	0.0184	0.1501	0.0166	0.0202	0.0084	0.0888	0.0184	0.0074	0.0044	0.0049	0.0959	0.0985	0.0142	0.0065	0.0081	0.0352	0.007	0.0142	0.1642
5	rs7378507	70675231	NA	NA	NA	NA	0.839525392280306	1.19099662682318	0.1143	0.0591	0.0068	0.004	0.0196	0.0043	0.0049	0.0184	0.1502	0.0165	0.0202	0.0084	0.0889	0.0184	0.0074	0.0044	0.0049	0.0959	0.0986	0.0142	0.0064	0.0081	0.0352	0.007	0.0142	0.1643
5	rs114089351	70698955	NA	NA	NA	NA	0.815186132554834	0.85819015245219	0.1133	0.0583	0.0065	0.0036	0.0195	0.004	0.0046	0.0182	0.1515	0.0166	0.02	0.0081	0.089	0.0185	0.0071	0.004	0.0047	0.0951	0.1024	0.0143	0.006	0.0078	0.0364	0.0066	0.0141	0.1649
5	rs10060383	70701185	NA	NA	NA	NA	0.705936983294609	0.723376765006574	0.1133	0.0583	0.0064	0.0036	0.0195	0.004	0.0046	0.0182	0.1515	0.0166	0.02	0.0081	0.089	0.0185	0.0071	0.0039	0.0047	0.0951	0.1025	0.0143	0.006	0.0078	0.0364	0.0066	0.0141	0.1649
5	rs137977842	70731744	NA	NA	NA	NA	0.592626583944502	0.50570478752156	0.1132	0.0588	0.0065	0.0036	0.0194	0.004	0.0046	0.0182	0.1512	0.0166	0.0199	0.0081	0.089	0.0185	0.0071	0.0039	0.0048	0.0952	0.1029	0.0143	0.0058	0.0078	0.0366	0.0065	0.0141	0.1648
5	rs3748043	70751818	NA	NA	NA	NA	0.456899396591959	0.329327455472933	0.114	0.0593	0.0064	0.0035	0.0194	0.0039	0.0045	0.0181	0.1507	0.0165	0.0199	0.008	0.0885	0.0185	0.007	0.0038	0.0047	0.0966	0.1025	0.0142	0.0057	0.0077	0.0365	0.0064	0.0141	0.1652
5	rs10942466	70762447	NA	NA	NA	NA	0.449923933844168	0.296344187027406	0.114	0.0595	0.0064	0.0035	0.0194	0.0039	0.0045	0.018	0.1508	0.0165	0.0199	0.008	0.0887	0.0185	0.0069	0.0038	0.0047	0.0971	0.1022	0.0142	0.0056	0.0077	0.0367	0.0063	0.0141	0.1649
5	rs6877289	70762935	NA	NA	NA	NA	0.474936488159503	0.304552203402415	0.114	0.0595	0.0064	0.0035	0.0194	0.0039	0.0045	0.018	0.1509	0.0165	0.0199	0.008	0.0886	0.0185	0.0069	0.0038	0.0047	0.0971	0.1022	0.0142	0.0056	0.0077	0.0367	0.0062	0.0141	0.1651
5	rs114052859	70767644	NA	NA	NA	NA	0.473522769849981	0.297055244751062	0.114	0.0595	0.0064	0.0035	0.0194	0.0039	0.0045	0.018	0.1509	0.0165	0.0199	0.008	0.0885	0.0185	0.0069	0.0038	0.0047	0.0971	0.1022	0.0142	0.0056	0.0077	0.0368	0.0062	0.0141	0.1651
5	rs114939591	70778014	NA	NA	NA	NA	0.477338340119474	0.307662468003358	0.1141	0.0596	0.0064	0.0035	0.0194	0.0039	0.0044	0.018	0.1508	0.0165	0.0199	0.008	0.0884	0.0185	0.0069	0.0038	0.0047	0.097	0.1022	0.0143	0.0056	0.0077	0.0371	0.0062	0.0141	0.165
5	rs72759427	70785029	NA	NA	NA	NA	0.477523341538359	0.308981186909106	0.1141	0.0596	0.0064	0.0035	0.0194	0.0039	0.0044	0.018	0.1508	0.0165	0.0199	0.008	0.0884	0.0185	0.0069	0.0038	0.0047	0.097	0.1022	0.0143	0.0056	0.0077	0.0371	0.0062	0.0141	0.165
5	rs36009281	70798541	NA	NA	NA	NA	0.478325416221122	0.304313344114709	0.1143	0.0596	0.0064	0.0035	0.0194	0.0039	0.0044	0.018	0.1509	0.0164	0.0199	0.008	0.0883	0.0185	0.0069	0.0038	0.0047	0.0968	0.1022	0.0142	0.0056	0.0077	0.0374	0.0062	0.014	0.165
5	rs3761966	70800475	NA	NA	NA	NA	0.47401426569917	0.291263381897018	0.1143	0.0596	0.0064	0.0035	0.0194	0.0039	0.0044	0.018	0.1508	0.0164	0.0199	0.008	0.0883	0.0185	0.0069	0.0038	0.0047	0.0968	0.1022	0.0142	0.0056	0.0077	0.0375	0.0061	0.014	0.165
5	rs3761967	70800538	NA	NA	NA	NA	0.476290655866269	0.293268893540152	0.1144	0.0596	0.0064	0.0035	0.0194	0.0039	0.0044	0.018	0.1509	0.0164	0.0199	0.008	0.0883	0.0185	0.0069	0.0038	0.0047	0.0967	0.1022	0.0142	0.0056	0.0077	0.0375	0.0061	0.014	0.165
5	rs2432060	70802241	NA	NA	NA	NA	0.48669319610094	0.282465703172052	0.1144	0.0597	0.0064	0.0035	0.0194	0.0039	0.0044	0.018	0.1508	0.0164	0.0199	0.0081	0.0883	0.0185	0.0069	0.0038	0.0047	0.0967	0.1022	0.0142	0.0056	0.0077	0.0375	0.0061	0.014	0.1649
5	rs715748	70806457	NA	NA	NA	NA	0.471375390136144	0.270288906856243	0.1144	0.0597	0.0064	0.0035	0.0194	0.0039	0.0043	0.0179	0.1508	0.0164	0.0199	0.0081	0.0882	0.0185	0.0069	0.0038	0.0047	0.0967	0.1022	0.0142	0.0056	0.0078	0.0376	0.0062	0.014	0.1649
5	rs1961760	70806649	NA	NA	NA	NA	0.469660905040736	0.27236458532069	0.1144	0.0597	0.0064	0.0035	0.0194	0.0039	0.0043	0.018	0.1509	0.0164	0.0199	0.0081	0.0882	0.0184	0.0069	0.0038	0.0047	0.0967	0.1022	0.0142	0.0056	0.0078	0.0376	0.0062	0.014	0.1649
5	rs715747	70806711	NA	NA	NA	NA	0.469660905040736	0.27236458532069	0.1144	0.0597	0.0064	0.0035	0.0194	0.0039	0.0043	0.018	0.1509	0.0164	0.0199	0.0081	0.0882	0.0184	0.0069	0.0038	0.0047	0.0967	0.1022	0.0142	0.0056	0.0078	0.0376	0.0062	0.014	0.1649
5	rs6886336	70806958	NA	NA	NA	NA	0.469660905040736	0.27236458532069	0.1144	0.0597	0.0064	0.0035	0.0194	0.0039	0.0043	0.018	0.1509	0.0164	0.0199	0.0081	0.0882	0.0184	0.0069	0.0038	0.0047	0.0967	0.1022	0.0142	0.0056	0.0078	0.0376	0.0062	0.014	0.1649
5	rs1698063	70809169	NA	NA	NA	NA	0.469477390565954	0.272480044775069	0.1144	0.0597	0.0064	0.0035	0.0194	0.0039	0.0043	0.018	0.1509	0.0164	0.0199	0.0081	0.0882	0.0184	0.0069	0.0038	0.0047	0.0967	0.1022	0.0142	0.0056	0.0078	0.0376	0.0062	0.014	0.1649
5	rs13355378	70812303	NA	NA	NA	NA	0.469049325929476	0.273519860103725	0.1144	0.0597	0.0064	0.0035	0.0194	0.0039	0.0043	0.018	0.1509	0.0164	0.0199	0.0081	0.0883	0.0184	0.0069	0.0038	0.0047	0.0967	0.1022	0.0142	0.0056	0.0078	0.0376	0.0062	0.014	0.1649
5	rs34529158	70818130	NA	NA	NA	NA	0.463988208294004	0.283750872450552	0.1145	0.0597	0.0064	0.0035	0.0194	0.0039	0.0043	0.018	0.1509	0.0164	0.0199	0.0081	0.0884	0.0184	0.0068	0.0038	0.0047	0.0968	0.102	0.0142	0.0056	0.0078	0.0376	0.0062	0.014	0.1649
5	rs12187098	70818150	NA	NA	NA	NA	0.46010395737644	0.286326549785513	0.1145	0.0597	0.0064	0.0035	0.0194	0.0038	0.0043	0.018	0.1509	0.0164	0.0199	0.008	0.0883	0.0184	0.0068	0.0038	0.0047	0.0969	0.102	0.0142	0.0056	0.0077	0.0376	0.0062	0.014	0.1649
5	rs277970	70827975	NA	NA	NA	NA	0.428963413672467	0.284218648692039	0.1145	0.0598	0.0064	0.0035	0.0194	0.0038	0.0043	0.0179	0.1511	0.0164	0.0199	0.0079	0.0884	0.0184	0.0068	0.0038	0.0046	0.0969	0.1019	0.014	0.0056	0.0077	0.0376	0.0062	0.014	0.165
5	rs469039	70849021	NA	NA	NA	NA	0.427969276662228	0.286326549785513	0.1146	0.0599	0.0064	0.0035	0.0194	0.0038	0.0043	0.0178	0.1511	0.0164	0.0199	0.0078	0.0884	0.0184	0.0067	0.0038	0.0046	0.097	0.102	0.014	0.0056	0.0077	0.0376	0.0062	0.014	0.165
5	rs17276250	70858268	NA	NA	NA	NA	0.411817655106258	0.305747340710229	0.1146	0.0599	0.0064	0.0035	0.0194	0.0038	0.0043	0.0182	0.1512	0.0164	0.0199	0.0078	0.0884	0.0184	0.0067	0.0038	0.0046	0.097	0.102	0.014	0.0056	0.0077	0.0376	0.0062	0.014	0.1649
5	rs115185087	70858342	NA	NA	NA	NA	0.411817655106258	0.305627763977358	0.1146	0.0599	0.0064	0.0035	0.0194	0.0038	0.0043	0.0182	0.1512	0.0164	0.0199	0.0078	0.0884	0.0184	0.0067	0.0038	0.0046	0.097	0.102	0.014	0.0056	0.0077	0.0376	0.0062	0.014	0.1649
5	rs72759452	70859982	NA	NA	NA	NA	0.411817655106258	0.305627763977358	0.1146	0.0599	0.0064	0.0035	0.0194	0.0038	0.0043	0.0182	0.1512	0.0164	0.0199	0.0078	0.0884	0.0184	0.0067	0.0038	0.0046	0.097	0.102	0.014	0.0056	0.0077	0.0376	0.0062	0.014	0.1649
5	rs10942700	70878529	NA	NA	NA	NA	0.403489223364576	0.307183351358197	0.1146	0.0599	0.0064	0.0035	0.0194	0.0038	0.0043	0.0181	0.1512	0.0164	0.0198	0.0077	0.0884	0.0184	0.0067	0.0038	0.0046	0.097	0.102	0.014	0.0056	0.0077	0.0376	0.0061	0.014	0.165
5	rs72759462	70879608	NA	NA	NA	NA	0.401561974803926	0.307542667944204	0.1146	0.0599	0.0064	0.0035	0.0194	0.0038	0.0043	0.0181	0.1512	0.0164	0.0198	0.0077	0.0884	0.0183	0.0067	0.0038	0.0046	0.097	0.102	0.014	0.0056	0.0077	0.0375	0.0061	0.014	0.1651
5	rs458370	70882245	NA	NA	NA	NA	0.391380353172867	0.312826994123563	0.1147	0.06	0.0064	0.0034	0.0193	0.0038	0.0043	0.0181	0.1513	0.0164	0.0197	0.0075	0.0884	0.0184	0.0067	0.0039	0.0046	0.0968	0.1021	0.014	0.0056	0.0077	0.0375	0.0061	0.014	0.1653
5	rs12153571	70885973	NA	NA	NA	NA	0.390933378941893	0.31306782631699	0.1147	0.0601	0.0064	0.0034	0.0193	0.0038	0.0043	0.0181	0.1514	0.0164	0.0197	0.0075	0.0884	0.0184	0.0067	0.0039	0.0046	0.0967	0.1021	0.014	0.0056	0.0077	0.0375	0.0061	0.014	0.1652
5	rs115037622	70891683	NA	NA	NA	NA	0.393170828902143	0.316445241165028	0.1147	0.0601	0.0064	0.0034	0.0194	0.0038	0.0043	0.0181	0.1514	0.0164	0.0197	0.0075	0.0884	0.0184	0.0067	0.0039	0.0046	0.0967	0.1021	0.014	0.0056	0.0077	0.0375	0.0061	0.014	0.1652
5	rs116687461	70893338	NA	NA	NA	NA	0.393507002264658	0.317533115843343	0.1147	0.0601	0.0064	0.0034	0.0194	0.0038	0.0043	0.0181	0.1514	0.0164	0.0197	0.0075	0.0884	0.0184	0.0067	0.0039	0.0046	0.0967	0.1021	0.014	0.0056	0.0077	0.0375	0.0061	0.014	0.1653
5	rs7378819	70899296	NA	NA	NA	NA	0.402695089191176	0.339148841208011	0.1147	0.06	0.0064	0.0034	0.0194	0.0038	0.0043	0.0181	0.1514	0.0164	0.0197	0.0075	0.0884	0.0184	0.0066	0.0039	0.0046	0.0968	0.1021	0.014	0.0056	0.0077	0.0375	0.0061	0.014	0.1654
5	Affx-26915073	70923455	NA	NA	NA	NA	0.310550598360259	0.30168960325458	0.1149	0.0603	0.0065	0.0033	0.0193	0.0038	0.0041	0.0181	0.1514	0.0164	0.0197	0.0076	0.0889	0.0183	0.0065	0.0038	0.0043	0.0972	0.1019	0.0139	0.0056	0.0079	0.0375	0.0061	0.014	0.1647
5	Affx-26915129	70927856	NA	NA	NA	NA	0.286276398928375	0.27990073074286	0.1149	0.0606	0.0066	0.0032	0.0193	0.0038	0.0041	0.0181	0.1515	0.0164	0.0194	0.0076	0.0891	0.0182	0.0065	0.0038	0.0043	0.0969	0.1018	0.0139	0.0058	0.0079	0.0376	0.0062	0.0139	0.1645
5	Affx-26915134	70928251	NA	NA	NA	NA	0.297554543341254	0.292796633443496	0.1149	0.0606	0.0066	0.0032	0.0193	0.0038	0.004	0.0182	0.1515	0.0164	0.0194	0.0076	0.0891	0.0182	0.0065	0.0038	0.0043	0.0968	0.1018	0.0139	0.0058	0.0079	0.0376	0.0062	0.0139	0.1645
5	rs7379830	70939437	NA	NA	NA	NA	0.271385894836242	0.355535071148623	0.1144	0.0614	0.0066	0.0031	0.0193	0.0037	0.0039	0.0183	0.1518	0.0163	0.0192	0.0074	0.0898	0.018	0.0063	0.0038	0.0041	0.0975	0.1013	0.0139	0.0059	0.0077	0.0382	0.0063	0.0141	0.164
5	rs16869683	70943181	NA	NA	NA	NA	0.25907946764721	0.360544108180564	0.1146	0.0613	0.0066	0.0031	0.0193	0.0037	0.0038	0.0184	0.1518	0.0162	0.0191	0.0073	0.0899	0.0179	0.0063	0.0038	0.004	0.0975	0.1013	0.0139	0.0059	0.0077	0.0381	0.0063	0.0141	0.1639
5	rs2242372	70948654	NA	NA	NA	NA	0.212523452116303	0.31874315921305	0.1147	0.0613	0.0066	0.0032	0.0193	0.0037	0.0038	0.0184	0.1517	0.0162	0.0191	0.0073	0.09	0.0179	0.0064	0.0038	0.0041	0.0974	0.1013	0.0139	0.006	0.0077	0.0381	0.0063	0.0141	0.1638
5	rs116686968	70955434	NA	NA	NA	NA	0.195310187028732	0.309701196533519	0.1144	0.0611	0.0066	0.0033	0.0195	0.0037	0.0038	0.0185	0.1518	0.0162	0.019	0.0073	0.0899	0.018	0.0064	0.0038	0.004	0.0972	0.1012	0.0139	0.0061	0.008	0.0381	0.0063	0.0141	0.1638
5	rs111924368	70956193	NA	NA	NA	NA	0.186094892717029	0.301808716284214	0.1143	0.061	0.0066	0.0033	0.0195	0.0038	0.0038	0.0186	0.1518	0.0162	0.019	0.0073	0.0899	0.018	0.0064	0.0038	0.004	0.0971	0.1012	0.0138	0.0061	0.0081	0.0381	0.0063	0.0141	0.1638
5	rs277973	70959822	NA	NA	NA	NA	0.162351827096947	0.270980253387038	0.1138	0.0607	0.0067	0.0034	0.0197	0.0038	0.0038	0.0187	0.152	0.0161	0.019	0.0074	0.0898	0.0182	0.0065	0.0039	0.004	0.0967	0.101	0.0138	0.0062	0.0085	0.0379	0.0063	0.0142	0.1638
5	rs115037124	70960199	NA	NA	NA	NA	0.162248193974505	0.271787515114599	0.1138	0.0607	0.0067	0.0034	0.0198	0.0038	0.0038	0.0187	0.152	0.0161	0.019	0.0074	0.0898	0.0182	0.0065	0.0039	0.004	0.0967	0.101	0.0138	0.0062	0.0086	0.0379	0.0063	0.0142	0.1638
5	rs34335086	70960756	NA	NA	NA	NA	0.162905192190486	0.273751096270403	0.1137	0.0607	0.0067	0.0035	0.0198	0.0039	0.0038	0.0187	0.1521	0.0161	0.019	0.0074	0.0897	0.0182	0.0065	0.0039	0.004	0.0967	0.101	0.0138	0.0062	0.0086	0.038	0.0063	0.0142	0.1638
5	rs188491423	70967745	NA	NA	NA	NA	0.165478860196817	0.273288684295087	0.114	0.0605	0.0067	0.0035	0.0199	0.0039	0.0038	0.0188	0.1521	0.0161	0.0189	0.0074	0.0894	0.0182	0.0064	0.0041	0.004	0.0969	0.1008	0.0136	0.0063	0.0087	0.0379	0.0063	0.0142	0.1638
5	Affx-26915645	70972262	NA	NA	NA	NA	0.198283424539252	0.318016969964117	0.1142	0.0589	0.0068	0.0036	0.021	0.0039	0.0038	0.0198	0.1517	0.0159	0.0188	0.0079	0.089	0.0178	0.0067	0.0044	0.004	0.0984	0.1002	0.0135	0.0066	0.0093	0.0382	0.0062	0.0141	0.1616
5	Affx-26915664	70974096	NA	NA	NA	NA	0.205254509167841	0.298241482058562	0.1143	0.0586	0.0068	0.0036	0.0211	0.0039	0.0039	0.0196	0.152	0.016	0.0185	0.008	0.0886	0.0179	0.0068	0.0046	0.0041	0.0985	0.1001	0.0135	0.0065	0.0093	0.0381	0.0062	0.014	0.1615
5	rs74567902	70975592	NA	NA	NA	NA	0.182413585859256	0.318622093693423	0.1142	0.0582	0.0067	0.0037	0.0212	0.004	0.0041	0.0199	0.1526	0.0161	0.0183	0.008	0.0879	0.0179	0.0069	0.0047	0.0042	0.0986	0.0994	0.0135	0.0065	0.0094	0.0378	0.0064	0.0141	0.1616
5	rs157384	70975601	NA	NA	NA	NA	0.185534399379347	0.274560897683556	0.1143	0.0582	0.007	0.0038	0.0203	0.0042	0.0041	0.0197	0.1526	0.0163	0.0182	0.0081	0.0881	0.0177	0.0069	0.0048	0.0042	0.0986	0.0995	0.0134	0.0066	0.0096	0.0377	0.0066	0.0141	0.1616
5	Affx-26915696	70976058	NA	NA	NA	NA	0.166493899083021	0.244097403400763	0.1145	0.0583	0.007	0.0038	0.0204	0.0042	0.0041	0.0198	0.1528	0.0163	0.0182	0.0082	0.088	0.0177	0.0068	0.0047	0.0042	0.0989	0.0993	0.0134	0.0066	0.0096	0.0376	0.0066	0.0139	0.1615
5	rs282335	70976386	NA	NA	NA	NA	0.16377203416196	0.260781864474684	0.1146	0.0583	0.007	0.0038	0.0203	0.0042	0.0041	0.0198	0.1528	0.0162	0.0182	0.0082	0.0879	0.0177	0.0068	0.0047	0.0043	0.0991	0.0992	0.0133	0.0066	0.0096	0.0376	0.0067	0.0137	0.1616
5	rs72769423	70979078	NA	NA	NA	NA	0.117017796704085	0.211279633482853	0.1149	0.058	0.007	0.0038	0.0203	0.0043	0.0042	0.0198	0.1528	0.016	0.0181	0.0081	0.0882	0.0181	0.0065	0.0046	0.0044	0.0999	0.0993	0.0129	0.0065	0.0095	0.037	0.0067	0.0136	0.1615
5	rs281121	70986022	NA	NA	NA	NA	0.105119300632397	0.208094585573697	0.1151	0.0579	0.0071	0.0038	0.0203	0.0044	0.0043	0.0199	0.1528	0.0159	0.018	0.008	0.0882	0.0184	0.0063	0.0046	0.0044	0.1004	0.0994	0.0126	0.0064	0.0095	0.0367	0.0067	0.0135	0.1615
5	rs12153422	70988816	NA	NA	NA	NA	0.109070513967327	0.222227450416585	0.1148	0.0578	0.0071	0.0038	0.0203	0.0044	0.0043	0.0199	0.1525	0.0159	0.0181	0.008	0.0883	0.0184	0.0064	0.0046	0.0044	0.1005	0.0997	0.0126	0.0064	0.0095	0.0367	0.0067	0.0135	0.1616
5	Affx-36951207	70989408	NA	NA	NA	NA	0.100094319928571	0.208094585573697	0.1148	0.0578	0.0071	0.0038	0.0203	0.0045	0.0043	0.0199	0.1526	0.0159	0.0181	0.0079	0.0882	0.0184	0.0063	0.0044	0.0045	0.1006	0.0998	0.0126	0.0064	0.0094	0.0367	0.0067	0.0134	0.1616
5	rs77810370	70992610	NA	NA	NA	NA	0.0904054826625142	0.203032100180792	0.1149	0.0578	0.0071	0.0038	0.0203	0.0045	0.0044	0.0199	0.1527	0.0159	0.018	0.0079	0.0882	0.0184	0.0063	0.0044	0.0045	0.1009	0.0999	0.0126	0.0064	0.0093	0.0366	0.0067	0.0133	0.1615
5	rs113804762	70993583	NA	NA	NA	NA	0.0908655195338897	0.199784792251232	0.1149	0.0578	0.0071	0.0038	0.0202	0.0045	0.0044	0.0199	0.1527	0.0158	0.018	0.0079	0.0882	0.0185	0.0063	0.0044	0.0045	0.101	0.0999	0.0126	0.0064	0.0093	0.0366	0.0067	0.0133	0.1615
5	rs10454914	71000610	NA	NA	NA	NA	0.0857692176370542	0.199784792251232	0.115	0.0578	0.007	0.0038	0.0202	0.0045	0.0044	0.0199	0.1528	0.0158	0.0179	0.0079	0.0881	0.0185	0.0063	0.0044	0.0046	0.1013	0.1001	0.0126	0.0064	0.0091	0.0365	0.0067	0.0132	0.1613
5	Affx-26916093	71006707	NA	NA	NA	NA	0.0844432073848052	0.220498158502243	0.115	0.0578	0.007	0.0038	0.0202	0.0045	0.0044	0.0199	0.1529	0.0158	0.0178	0.0079	0.088	0.0185	0.0063	0.0044	0.0046	0.1015	0.1002	0.0126	0.0064	0.009	0.0365	0.0067	0.0132	0.1613
5	rs4703653	71011901	NA	NA	NA	NA	0.0806338297556452	0.231158818895089	0.1149	0.0579	0.007	0.0038	0.0202	0.0045	0.0044	0.0199	0.1529	0.0157	0.0178	0.0079	0.0877	0.0185	0.0064	0.0044	0.0046	0.1018	0.1003	0.0126	0.0064	0.009	0.0365	0.0067	0.0132	0.1613
5	Affx-26916195	71013419	NA	NA	NA	NA	0.0742205089888709	0.218773296089836	0.1151	0.0578	0.007	0.0039	0.0202	0.0046	0.0045	0.0199	0.1531	0.0158	0.0178	0.0079	0.0876	0.0185	0.0064	0.0044	0.0045	0.1017	0.1001	0.0127	0.0064	0.0089	0.0365	0.0067	0.0131	0.1611
5	rs16871468	71017951	NA	NA	NA	NA	0.0653438263974866	0.190868931332259	0.1165	0.0577	0.0069	0.0038	0.0203	0.0047	0.0045	0.0199	0.1536	0.0159	0.018	0.008	0.087	0.0186	0.0065	0.0043	0.0046	0.1012	0.1002	0.0127	0.0064	0.0088	0.0362	0.0066	0.0131	0.16
5	rs16871475	71020547	NA	NA	NA	NA	0.057356014988971	0.18300418311591	0.1165	0.0579	0.0069	0.0039	0.0204	0.0047	0.0045	0.0198	0.1539	0.016	0.0179	0.008	0.0873	0.0186	0.0066	0.0043	0.0045	0.101	0.1	0.0127	0.0064	0.0088	0.0362	0.0067	0.013	0.1596
5	Affx-26916400	71026807	NA	NA	NA	NA	0.0254076333712427	0.13730679929143	0.1186	0.0576	0.0067	0.004	0.021	0.005	0.0045	0.0205	0.1541	0.0163	0.0181	0.0077	0.0885	0.0186	0.0067	0.0041	0.0045	0.0992	0.0996	0.0124	0.0063	0.0084	0.0335	0.0069	0.0127	0.1605
5	rs62360710	71033528	NA	NA	NA	NA	0.0233668137727364	0.125770797248816	0.1188	0.0576	0.0067	0.004	0.0209	0.005	0.0045	0.0205	0.154	0.0163	0.018	0.0077	0.0885	0.0186	0.0067	0.0041	0.0045	0.0993	0.0997	0.0124	0.0063	0.0083	0.0333	0.007	0.0128	0.1605
5	Affx-26916590	71040309	NA	NA	NA	NA	0.0136860235945184	0.123297674736775	0.1191	0.0577	0.0067	0.004	0.0208	0.005	0.0044	0.0204	0.1538	0.0163	0.0179	0.0076	0.0886	0.0185	0.0067	0.0041	0.0044	0.0997	0.1	0.0123	0.0064	0.0082	0.0329	0.007	0.0129	0.1608
5	rs10057073	71042262	NA	NA	NA	NA	0.0128748940009518	0.122770114142008	0.1192	0.0574	0.0067	0.004	0.0208	0.005	0.0044	0.0205	0.1541	0.0162	0.018	0.0076	0.0886	0.0184	0.0067	0.004	0.0044	0.0994	0.0999	0.0122	0.0064	0.0082	0.0329	0.007	0.013	0.1609
5	Affx-26916705	71047045	NA	NA	NA	NA	0.0119814270853116	0.128798433641839	0.1193	0.0574	0.0067	0.004	0.0208	0.005	0.0044	0.0205	0.1543	0.0162	0.018	0.0076	0.0886	0.0184	0.0067	0.0041	0.0044	0.0991	0.0998	0.0122	0.0064	0.0083	0.0329	0.0069	0.013	0.1609
5	Affx-26916743	71048880	NA	NA	NA	NA	0.0119282760329211	0.123826082368354	0.1193	0.0574	0.0067	0.004	0.0208	0.005	0.0044	0.0205	0.1543	0.0162	0.018	0.0076	0.0886	0.0184	0.0067	0.0041	0.0044	0.0991	0.0997	0.0122	0.0064	0.0083	0.0329	0.007	0.013	0.161
5	rs76907091	71065672	NA	NA	NA	NA	0.015723293279088	0.219311838498192	0.119	0.0583	0.0064	0.0043	0.0211	0.005	0.0046	0.0207	0.1562	0.016	0.018	0.0074	0.0885	0.0184	0.0067	0.0052	0.0047	0.0959	0.1018	0.0115	0.0067	0.0081	0.0319	0.0072	0.013	0.1595
5	rs114534199	71073391	NA	NA	NA	NA	0.0156365966456636	0.217052884243873	0.119	0.0584	0.0064	0.0043	0.021	0.005	0.0046	0.0207	0.1562	0.016	0.018	0.0074	0.0885	0.0184	0.0067	0.0053	0.0047	0.0958	0.1018	0.0114	0.0067	0.0081	0.0319	0.0071	0.013	0.1595
5	rs76601328	71077144	NA	NA	NA	NA	0.0172907055477394	0.265464863944612	0.119	0.0584	0.0064	0.0044	0.0211	0.0051	0.0045	0.0207	0.1564	0.0159	0.018	0.007	0.0885	0.0185	0.0067	0.0053	0.0047	0.0957	0.1019	0.0114	0.0067	0.008	0.0319	0.0072	0.013	0.1597
5	rs10942750	71079676	NA	NA	NA	NA	0.0169210109166365	0.275023972571688	0.119	0.0584	0.0064	0.0044	0.0211	0.005	0.0046	0.0207	0.1564	0.0159	0.018	0.007	0.0885	0.0185	0.0067	0.0053	0.0047	0.0957	0.1019	0.0114	0.0067	0.008	0.0319	0.0072	0.013	0.1596
5	rs113990285	71083185	NA	NA	NA	NA	0.0192872384884902	0.25284716171274	0.1189	0.0583	0.0066	0.0044	0.021	0.005	0.0045	0.0207	0.1565	0.0159	0.0179	0.007	0.0885	0.0184	0.0067	0.0053	0.0047	0.0955	0.1022	0.0114	0.0068	0.008	0.0319	0.0071	0.013	0.1596
5	rs1516800	71097024	NA	NA	NA	NA	0.020115408264991	0.251269512319485	0.1188	0.0583	0.0067	0.0044	0.021	0.005	0.0046	0.0208	0.1566	0.016	0.0179	0.007	0.0885	0.0184	0.0067	0.0053	0.0047	0.0953	0.1024	0.0114	0.0068	0.008	0.0318	0.0071	0.013	0.1595
5	Affx-26917362	71097137	NA	NA	NA	NA	0.0202022294434179	0.251156942551563	0.1188	0.0583	0.0067	0.0044	0.021	0.005	0.0046	0.0208	0.1566	0.016	0.0179	0.007	0.0885	0.0184	0.0067	0.0053	0.0047	0.0953	0.1024	0.0114	0.0068	0.008	0.0318	0.0071	0.013	0.1595
5	rs76199832	71097970	NA	NA	NA	NA	0.0206227574056931	0.251044388737988	0.1188	0.0583	0.0067	0.0044	0.021	0.005	0.0046	0.0208	0.1566	0.016	0.0179	0.007	0.0885	0.0184	0.0067	0.0053	0.0047	0.0953	0.1024	0.0114	0.0068	0.008	0.0318	0.0071	0.013	0.1595
5	rs2662337	71102112	NA	NA	NA	NA	0.022191061927297	0.254088928301906	0.1187	0.0583	0.0067	0.0044	0.0211	0.005	0.0046	0.0208	0.1566	0.016	0.0179	0.007	0.0885	0.0184	0.0067	0.0053	0.0047	0.0952	0.1023	0.0114	0.0068	0.008	0.0318	0.0071	0.013	0.1595
5	rs16872407	71102724	NA	NA	NA	NA	0.0237750018327753	0.256238307610943	0.1186	0.0583	0.0067	0.0044	0.0211	0.005	0.0046	0.0208	0.1567	0.016	0.0179	0.007	0.0885	0.0184	0.0067	0.0053	0.0047	0.0952	0.1024	0.0114	0.0068	0.008	0.0318	0.0071	0.013	0.1595
5	rs1798575	71105662	NA	NA	NA	NA	0.026521907270497	0.286678328200725	0.1181	0.059	0.0069	0.0045	0.0213	0.005	0.0046	0.0212	0.1568	0.016	0.018	0.0073	0.0883	0.0188	0.0066	0.0053	0.0048	0.0943	0.1021	0.0112	0.0069	0.0078	0.0318	0.0071	0.013	0.1591
5	rs77596508	71111860	NA	NA	NA	NA	0.0586792624948957	0.371633636829433	0.1174	0.0593	0.007	0.0047	0.0218	0.0052	0.0047	0.0213	0.1581	0.016	0.0185	0.0071	0.0868	0.0186	0.0066	0.0051	0.0051	0.0936	0.1028	0.0107	0.0069	0.0075	0.0321	0.0072	0.0129	0.1586
5	rs75918000	71113867	NA	NA	NA	NA	0.0560173406689092	0.365698988637159	0.1173	0.0594	0.0071	0.0047	0.0219	0.0052	0.0047	0.0213	0.1582	0.016	0.0185	0.0071	0.0867	0.0186	0.0067	0.0051	0.0051	0.0935	0.1029	0.0107	0.0069	0.0075	0.0321	0.0072	0.0129	0.1585
5	rs75285390	71124691	NA	NA	NA	NA	0.0537466351289205	0.364691529659476	0.1173	0.0594	0.0071	0.0048	0.0219	0.0052	0.0047	0.0213	0.1582	0.016	0.0185	0.0071	0.0866	0.0186	0.0067	0.0051	0.0051	0.0935	0.103	0.0106	0.0069	0.0075	0.0321	0.0073	0.0129	0.1585
5	rs2662340	71125703	NA	NA	NA	NA	0.0501444332873527	0.361046108028788	0.1173	0.0594	0.0071	0.0048	0.0219	0.0052	0.0047	0.0213	0.1583	0.016	0.0185	0.0071	0.0866	0.0186	0.0067	0.0051	0.0051	0.0935	0.103	0.0105	0.0069	0.0075	0.0321	0.0073	0.0129	0.1585
5	rs4704301	71126782	NA	NA	NA	NA	0.0557521287639643	0.387162806791009	0.1173	0.0593	0.0071	0.0048	0.0219	0.0052	0.0047	0.0213	0.1583	0.0161	0.0185	0.0071	0.0866	0.0186	0.0067	0.0051	0.0051	0.0935	0.103	0.0105	0.0069	0.0075	0.0321	0.0073	0.0129	0.1584
5	rs72775411	71127410	NA	NA	NA	NA	0.0578792885587148	0.394735978039587	0.1173	0.0593	0.0071	0.0048	0.0219	0.0052	0.0047	0.0213	0.1583	0.0161	0.0185	0.0071	0.0866	0.0186	0.0067	0.0051	0.0051	0.0935	0.103	0.0105	0.0069	0.0075	0.0321	0.0073	0.0129	0.1584
5	rs115133683	71127483	NA	NA	NA	NA	0.0603011425237761	0.397183414126187	0.1172	0.0593	0.0071	0.0048	0.022	0.0052	0.0047	0.0213	0.1582	0.0161	0.0185	0.0071	0.0866	0.0186	0.0067	0.0051	0.0051	0.0935	0.103	0.0105	0.0069	0.0075	0.0321	0.0073	0.0129	0.1584
5	rs17294678	71132405	NA	NA	NA	NA	0.0760890946374921	0.491599493829104	0.1167	0.0593	0.0071	0.0047	0.022	0.0052	0.0047	0.0214	0.1584	0.016	0.0185	0.0071	0.0867	0.0185	0.0067	0.005	0.0052	0.0932	0.103	0.0105	0.007	0.0075	0.0323	0.0073	0.0132	0.1582
5	rs17242177	71133291	NA	NA	NA	NA	0.0686318780835452	0.442992649643757	0.1163	0.0592	0.0072	0.0047	0.022	0.0053	0.0047	0.0216	0.1586	0.016	0.0185	0.0071	0.0867	0.0185	0.0068	0.0049	0.0054	0.0931	0.1029	0.0104	0.0071	0.0075	0.0325	0.0073	0.0133	0.158
5	rs16872519	71133485	NA	NA	NA	NA	0.0672440172037068	0.446714884562489	0.1162	0.0592	0.0072	0.0047	0.022	0.0053	0.0047	0.0216	0.1586	0.016	0.0185	0.0071	0.0868	0.0185	0.0068	0.0049	0.0054	0.0931	0.1029	0.0104	0.0071	0.0075	0.0325	0.0073	0.0134	0.1579
5	rs17242184	71135067	NA	NA	NA	NA	0.0755706216887009	0.467467658461391	0.1157	0.0595	0.0074	0.0047	0.0219	0.0053	0.0048	0.022	0.1583	0.0161	0.0185	0.0072	0.0878	0.0184	0.007	0.0048	0.0057	0.093	0.102	0.0103	0.0072	0.0075	0.0328	0.0073	0.0136	0.1571
5	rs4354016	71135107	NA	NA	NA	NA	0.0750544367993184	0.462491324204394	0.1157	0.0595	0.0074	0.0047	0.0219	0.0053	0.0048	0.022	0.1583	0.0161	0.0185	0.0072	0.0878	0.0184	0.007	0.0048	0.0057	0.093	0.102	0.0103	0.0072	0.0075	0.0328	0.0073	0.0136	0.1571
5	rs1911937	71140304	NA	NA	NA	NA	0.151052062412579	0.380776902725639	0.1149	0.0595	0.0077	0.0047	0.0223	0.0054	0.0048	0.0224	0.1577	0.0164	0.0187	0.0076	0.0889	0.0184	0.0076	0.0046	0.0061	0.0927	0.1006	0.0102	0.0073	0.0074	0.0332	0.0075	0.0137	0.1554
5	rs76941444	71144626	NA	NA	NA	NA	0.150291599840784	0.380267312347481	0.1149	0.0596	0.0077	0.0047	0.0223	0.0054	0.0048	0.0224	0.1577	0.0164	0.0187	0.0077	0.089	0.0184	0.0076	0.0046	0.0061	0.0927	0.1006	0.0102	0.0073	0.0074	0.0332	0.0075	0.0138	0.1554
5	rs11747407	71156117	NA	NA	NA	NA	0.147174643612174	0.390751785231909	0.1149	0.0596	0.0077	0.0047	0.0223	0.0054	0.0049	0.0225	0.1577	0.0164	0.0187	0.0077	0.0891	0.0184	0.0076	0.0046	0.0061	0.0926	0.1005	0.0102	0.0073	0.0073	0.0331	0.0075	0.0138	0.1554
5	rs1911927	71157424	NA	NA	NA	NA	0.147762247951308	0.390751785231909	0.1149	0.0596	0.0077	0.0047	0.0223	0.0054	0.0049	0.0225	0.1577	0.0164	0.0187	0.0077	0.089	0.0184	0.0076	0.0046	0.0061	0.0926	0.1005	0.0102	0.0074	0.0073	0.0331	0.0075	0.0138	0.1554
5	rs67319056	71157880	NA	NA	NA	NA	0.159533145538228	0.557750729119888	0.1153	0.0597	0.006	0.0047	0.0223	0.0054	0.0049	0.0224	0.1581	0.0164	0.0186	0.0077	0.0892	0.0184	0.0076	0.0046	0.0061	0.0928	0.1006	0.0102	0.0074	0.0073	0.0331	0.0075	0.0138	0.1558
5	rs73761817	71167637	NA	NA	NA	NA	0.180019574754911	0.594799962635516	0.1155	0.0597	0.006	0.0047	0.0223	0.0054	0.0049	0.0225	0.1579	0.0164	0.0186	0.0077	0.0893	0.0184	0.0076	0.0046	0.0061	0.0927	0.1005	0.0102	0.0074	0.0073	0.0331	0.0075	0.0137	0.1557
5	rs10462359	71171484	NA	NA	NA	NA	0.229126250901285	0.615050305177856	0.1155	0.0597	0.0059	0.0046	0.0223	0.0054	0.0049	0.0229	0.1576	0.0164	0.0186	0.0078	0.0897	0.0183	0.0076	0.0047	0.0063	0.0922	0.1004	0.0101	0.0074	0.0073	0.0332	0.0076	0.0136	0.1557
5	rs13156856	71176588	NA	NA	NA	NA	0.230305721254642	0.628494060272128	0.1155	0.0596	0.0059	0.0046	0.0223	0.0054	0.0049	0.023	0.1576	0.0164	0.0187	0.0078	0.0897	0.0183	0.0076	0.0047	0.0063	0.0922	0.1004	0.0101	0.0074	0.0073	0.0332	0.0076	0.0137	0.1557
5	rs12153446	71183196	NA	NA	NA	NA	0.216945128677532	0.637348845046553	0.1153	0.0595	0.0059	0.0046	0.0223	0.0055	0.0049	0.0231	0.1577	0.0163	0.0187	0.0078	0.0897	0.0183	0.0077	0.0047	0.0062	0.0922	0.1003	0.0101	0.0074	0.0073	0.0333	0.0076	0.0137	0.1556
5	rs36012972	71184461	NA	NA	NA	NA	0.212362161654258	0.638221366200776	0.1153	0.0595	0.006	0.0046	0.0223	0.0055	0.0049	0.0231	0.1576	0.0163	0.0187	0.0078	0.0897	0.0183	0.0077	0.0047	0.0062	0.0921	0.1003	0.0101	0.0074	0.0073	0.0333	0.0076	0.0137	0.1556
5	rs16872936	71185369	NA	NA	NA	NA	0.215235307442044	0.646086513289533	0.1154	0.0595	0.006	0.0046	0.0223	0.0055	0.0049	0.0231	0.1576	0.0163	0.0187	0.0078	0.0897	0.0183	0.0077	0.0047	0.0062	0.0921	0.1003	0.0101	0.0074	0.0073	0.0333	0.0076	0.0137	0.1556
5	rs72775446	71191962	NA	NA	NA	NA	0.227572826268387	0.656754342022053	0.1154	0.0595	0.006	0.0046	0.0223	0.0055	0.0049	0.0231	0.1576	0.0163	0.0188	0.0078	0.0897	0.0183	0.0077	0.0047	0.0062	0.0921	0.1003	0.0101	0.0074	0.0073	0.0333	0.0076	0.0137	0.1555
5	rs4072550	71199056	NA	NA	NA	NA	0.199643351396855	0.647545470589789	0.1149	0.0594	0.006	0.0047	0.0223	0.0056	0.005	0.0233	0.1577	0.0162	0.019	0.008	0.0897	0.0186	0.0078	0.0049	0.0062	0.0916	0.0998	0.0101	0.0077	0.0076	0.0333	0.0077	0.0136	0.1548
5	rs16873097	71199721	NA	NA	NA	NA	0.210993974569878	0.662470040749054	0.1147	0.0595	0.0059	0.0046	0.0226	0.0056	0.005	0.0232	0.1579	0.0159	0.0189	0.008	0.0901	0.0183	0.008	0.0049	0.0062	0.0918	0.0995	0.0099	0.0077	0.0077	0.0332	0.0077	0.0136	0.1549
5	rs4602602	71200670	NA	NA	NA	NA	0.20053989452992	0.613176538488078	0.1147	0.0596	0.0059	0.0046	0.0227	0.0056	0.005	0.0232	0.158	0.0159	0.0189	0.008	0.0901	0.0183	0.008	0.0048	0.0061	0.0919	0.0994	0.01	0.0077	0.0077	0.0332	0.0077	0.0136	0.1549
5	rs12152924	71206835	NA	NA	NA	NA	0.205214964193927	0.648713184599272	0.1146	0.0596	0.006	0.0046	0.0227	0.0056	0.005	0.0232	0.1581	0.0158	0.0189	0.0079	0.0901	0.0183	0.008	0.0048	0.0061	0.0919	0.0993	0.01	0.0077	0.0077	0.0332	0.0077	0.0137	0.1549
5	rs73761823	71212028	NA	NA	NA	NA	0.199137618889441	0.640112781056608	0.1146	0.0597	0.006	0.0046	0.0228	0.0056	0.005	0.0232	0.1581	0.0158	0.0189	0.0079	0.0901	0.0183	0.008	0.0048	0.0061	0.0919	0.0993	0.01	0.0077	0.0077	0.0332	0.0077	0.0137	0.1548
5	rs62363463	71213232	NA	NA	NA	NA	0.206165233194614	0.659244400901083	0.1146	0.0597	0.0059	0.0046	0.0228	0.0056	0.005	0.0232	0.1581	0.0158	0.0189	0.0079	0.0901	0.0183	0.008	0.0048	0.0061	0.0919	0.0993	0.01	0.0077	0.0077	0.0332	0.0077	0.0137	0.1548
5	rs72775454	71215797	NA	NA	NA	NA	0.217149184427683	0.684853961484667	0.1145	0.0597	0.0059	0.0046	0.0228	0.0056	0.005	0.0232	0.1582	0.0158	0.0189	0.0079	0.0901	0.0183	0.008	0.0048	0.0061	0.0919	0.0992	0.01	0.0077	0.0077	0.0332	0.0077	0.0137	0.1548
5	rs16873241	71220261	NA	NA	NA	NA	0.223113573697879	0.72143202272451	0.1145	0.0597	0.0059	0.0046	0.0228	0.0056	0.005	0.0232	0.1582	0.0158	0.0189	0.0079	0.0902	0.0183	0.008	0.0048	0.0061	0.092	0.0992	0.01	0.0077	0.0077	0.0333	0.0077	0.0137	0.1547
5	rs1692420	71230743	NA	NA	NA	NA	0.267432463749806	0.808212004609157	0.1144	0.0598	0.0055	0.0046	0.0228	0.0056	0.0051	0.0231	0.1581	0.0159	0.019	0.0079	0.0904	0.0182	0.008	0.0048	0.0061	0.0921	0.099	0.01	0.0077	0.0077	0.0334	0.0078	0.0138	0.1548
5	rs62363478	71231709	NA	NA	NA	NA	0.270049254833761	0.830809571601255	0.1144	0.0599	0.0055	0.0046	0.0228	0.0056	0.0051	0.0231	0.158	0.0159	0.019	0.0078	0.0903	0.0183	0.008	0.0048	0.0061	0.092	0.0985	0.01	0.0077	0.0077	0.0336	0.0078	0.0137	0.1548
5	rs7719481	71232542	NA	NA	NA	NA	0.26922141034365	0.819878735896994	0.1144	0.0599	0.0055	0.0046	0.0228	0.0056	0.0051	0.0231	0.1581	0.0159	0.019	0.0078	0.0903	0.0183	0.008	0.0048	0.0061	0.092	0.0984	0.01	0.0077	0.0077	0.0336	0.0078	0.0137	0.1549
5	rs113180230	71239746	NA	NA	NA	NA	0.27365245685664	0.893413609974859	0.1142	0.06	0.0055	0.0045	0.0229	0.0056	0.0051	0.023	0.1582	0.0159	0.019	0.0079	0.0904	0.0183	0.008	0.0048	0.0061	0.0922	0.098	0.01	0.0077	0.0077	0.0336	0.0078	0.0138	0.1549
5	rs898219	71240138	NA	NA	NA	NA	0.213169302885806	0.826033219856132	0.1137	0.0603	0.0056	0.0044	0.0232	0.0056	0.0052	0.0228	0.1588	0.0159	0.019	0.008	0.0903	0.0183	0.008	0.0049	0.0061	0.0928	0.0969	0.0098	0.0078	0.0077	0.0336	0.0079	0.014	0.155
5	rs1217741	71241023	NA	NA	NA	NA	0.340796822314723	1.36532944233372	0.1124	0.0618	0.0049	0.0037	0.0231	0.0055	0.0051	0.0221	0.1619	0.0164	0.0187	0.0078	0.0905	0.0186	0.0073	0.0047	0.0057	0.0962	0.093	0.0093	0.008	0.0072	0.0345	0.0074	0.014	0.1557
5	rs9293720	71241377	NA	NA	NA	NA	0.45611504648699	1.56731073837295	0.1117	0.0635	0.0046	0.0034	0.0231	0.0053	0.005	0.0218	0.1635	0.0165	0.0183	0.0077	0.0906	0.0182	0.0071	0.0045	0.0052	0.0978	0.0917	0.0092	0.0082	0.0068	0.0346	0.0072	0.0138	0.156
5	rs80084852	71241383	NA	NA	NA	NA	0.477400003394398	1.58358735150083	0.1117	0.0635	0.0046	0.0034	0.0231	0.0053	0.005	0.0218	0.1636	0.0165	0.0183	0.0077	0.0906	0.0182	0.0071	0.0044	0.0052	0.0979	0.0917	0.0092	0.0082	0.0068	0.0346	0.0072	0.0137	0.156
5	rs17362662	71241475	NA	NA	NA	NA	0.537774097882585	1.62056467868462	0.1115	0.064	0.0046	0.0033	0.0232	0.0052	0.0049	0.0217	0.164	0.0166	0.0182	0.0077	0.0907	0.0181	0.007	0.0044	0.0051	0.0983	0.0913	0.0091	0.0082	0.0067	0.0347	0.0072	0.0137	0.1561
5	rs2125628	71241663	NA	NA	NA	NA	0.569742475448269	1.46524711557306	0.1109	0.0649	0.0045	0.0031	0.0232	0.0052	0.0049	0.0216	0.1648	0.0168	0.0182	0.0076	0.0907	0.0179	0.0069	0.0043	0.005	0.0992	0.0906	0.009	0.0082	0.0065	0.0347	0.0072	0.0136	0.1562
5	rs1217744	71245810	NA	NA	NA	NA	0.888543371397817	1.77854449948027	0.1101	0.0662	0.0044	0.0028	0.0233	0.005	0.0047	0.0212	0.1681	0.0168	0.018	0.0073	0.0908	0.0172	0.0067	0.0041	0.0047	0.1007	0.0899	0.0084	0.0082	0.0062	0.0344	0.0069	0.0135	0.156
5	rs2662334	71249940	NA	NA	NA	NA	0.914028597329603	1.9478779576224	0.11	0.0661	0.0043	0.0028	0.0235	0.005	0.0046	0.0212	0.1687	0.0168	0.018	0.0072	0.0906	0.0171	0.0066	0.004	0.0046	0.1018	0.0896	0.0083	0.0082	0.0061	0.0344	0.0069	0.0135	0.1557
5	rs2662330	71257317	NA	NA	NA	NA	0.652934953966352	1.37735290456082	0.1098	0.0657	0.0044	0.0029	0.0236	0.005	0.0045	0.0211	0.1692	0.0168	0.0179	0.0072	0.0906	0.0168	0.0065	0.0039	0.0045	0.1026	0.0896	0.0083	0.0081	0.0061	0.0342	0.0069	0.0134	0.1561
5	rs72775483	71266894	NA	NA	NA	NA	0.591397353679542	1.40230171397799	0.1102	0.0654	0.0044	0.0029	0.0236	0.005	0.0043	0.0213	0.1693	0.0167	0.0179	0.0072	0.0904	0.0167	0.0062	0.0038	0.0043	0.104	0.0898	0.0082	0.008	0.0062	0.0343	0.0068	0.0134	0.1557
5	rs1217735	71267861	NA	NA	NA	NA	0.57944064917712	1.39346784849493	0.1102	0.0653	0.0044	0.0029	0.0236	0.005	0.0043	0.0213	0.1693	0.0167	0.0179	0.0072	0.0904	0.0167	0.0062	0.0037	0.0043	0.1041	0.0898	0.0082	0.008	0.0062	0.0343	0.0068	0.0134	0.1557
5	rs10942837	71271690	NA	NA	NA	NA	0.529513021894677	1.17663202351733	0.1103	0.0653	0.0044	0.0029	0.0236	0.005	0.0042	0.0213	0.1693	0.0167	0.0179	0.0072	0.0904	0.0166	0.0062	0.0037	0.0043	0.1043	0.0898	0.0082	0.008	0.0062	0.0344	0.0068	0.0134	0.1556
5	rs113498071	71273347	NA	NA	NA	NA	0.530745073639041	1.14816136156023	0.1103	0.0653	0.0044	0.0029	0.0236	0.005	0.0042	0.0213	0.1693	0.0166	0.0179	0.0072	0.0904	0.0166	0.0062	0.0037	0.0042	0.1044	0.0898	0.0082	0.008	0.0062	0.0344	0.0068	0.0134	0.1556
5	rs6884183	71293074	NA	NA	NA	NA	0.465448912451454	0.920569134397872	0.1106	0.0651	0.0045	0.003	0.0236	0.005	0.0042	0.0213	0.1693	0.0166	0.018	0.0072	0.0903	0.0166	0.0062	0.0037	0.0042	0.1047	0.0898	0.0082	0.008	0.0062	0.0344	0.0069	0.0135	0.1552
5	rs73761872	71303913	NA	NA	NA	NA	0.495696097370422	1.02400074488758	0.1106	0.0652	0.0045	0.003	0.0236	0.005	0.0042	0.0213	0.169	0.0166	0.0179	0.0071	0.0904	0.0167	0.0061	0.0037	0.0042	0.1048	0.0896	0.0081	0.0081	0.0062	0.0345	0.0068	0.0135	0.1552
5	rs1235703	71326427	NA	NA	NA	NA	0.572764951799743	0.846256181764532	0.1106	0.0654	0.0045	0.0033	0.0236	0.0052	0.0039	0.0218	0.1677	0.0166	0.018	0.007	0.0911	0.0163	0.0061	0.0036	0.0043	0.1057	0.0889	0.008	0.0084	0.0064	0.0347	0.007	0.0136	0.1545
5	rs72779208	71336050	NA	NA	NA	NA	0.502563618245878	0.744995366120845	0.1109	0.0654	0.0045	0.0033	0.0236	0.0051	0.0038	0.0219	0.1673	0.0166	0.018	0.007	0.0911	0.0165	0.0061	0.0036	0.0042	0.1062	0.0884	0.008	0.0085	0.0066	0.0349	0.007	0.0137	0.154
5	rs1459202	71336805	NA	NA	NA	NA	0.491059665017486	0.691957490108125	0.1109	0.0652	0.0046	0.0033	0.0236	0.0051	0.0038	0.0219	0.1673	0.0166	0.018	0.0072	0.0911	0.0166	0.0062	0.0036	0.0042	0.1062	0.0884	0.008	0.0085	0.0066	0.0349	0.007	0.0137	0.1538
5	rs10434636	71341276	NA	NA	NA	NA	0.496638472625915	0.659097866880846	0.1109	0.0652	0.0046	0.0033	0.0237	0.0052	0.0038	0.0219	0.1672	0.0166	0.018	0.0072	0.0912	0.0166	0.0062	0.0036	0.0042	0.1063	0.0884	0.008	0.0085	0.0066	0.0349	0.007	0.0137	0.1537
5	rs5008727	71347502	NA	NA	NA	NA	0.491872652795999	0.646524120454731	0.1108	0.0652	0.0046	0.0034	0.0237	0.0051	0.0038	0.0219	0.1672	0.0166	0.018	0.0071	0.0916	0.0166	0.0062	0.0035	0.0042	0.1063	0.0881	0.0079	0.0085	0.0067	0.0348	0.007	0.0137	0.1538
5	rs72779230	71365841	NA	NA	NA	NA	0.626610704963191	0.630378716855373	0.1104	0.065	0.0047	0.0034	0.0238	0.0051	0.0034	0.0221	0.1669	0.0171	0.0181	0.0069	0.0919	0.0166	0.0062	0.0035	0.004	0.1064	0.0884	0.0079	0.0085	0.0069	0.0347	0.007	0.0136	0.1537
5	rs16874511	71370861	NA	NA	NA	NA	0.649795658085724	0.613032458563916	0.1103	0.0649	0.0047	0.0035	0.0238	0.0051	0.0033	0.0221	0.167	0.0172	0.0181	0.0068	0.092	0.0165	0.0062	0.0035	0.004	0.1064	0.0884	0.0079	0.0085	0.007	0.0347	0.007	0.0136	0.1537
5	rs62361432	71372026	NA	NA	NA	NA	0.648370974369948	0.602392874208329	0.1103	0.0649	0.0047	0.0035	0.0238	0.0051	0.0033	0.0221	0.167	0.0172	0.0181	0.0068	0.092	0.0165	0.0062	0.0035	0.004	0.1064	0.0884	0.0079	0.0085	0.007	0.0347	0.007	0.0136	0.1537
5	rs1217796	71375719	NA	NA	NA	NA	0.63836729136889	0.619957293136555	0.1102	0.0649	0.0047	0.0035	0.0237	0.0051	0.0033	0.0221	0.1669	0.0172	0.0181	0.0068	0.0919	0.0165	0.0062	0.0035	0.0041	0.1065	0.0885	0.0079	0.0086	0.007	0.0347	0.007	0.0136	0.1537
5	rs116004943	71375853	NA	NA	NA	NA	0.638791538112021	0.622414226094321	0.1102	0.0649	0.0047	0.0035	0.0237	0.0051	0.0033	0.0221	0.1669	0.0172	0.0181	0.0068	0.0919	0.0165	0.0062	0.0035	0.0041	0.1065	0.0885	0.0079	0.0086	0.007	0.0347	0.007	0.0136	0.1537
5	rs6897294	71380914	NA	NA	NA	NA	0.615997052546505	0.617358330782696	0.1104	0.0652	0.0047	0.0035	0.0237	0.0051	0.0033	0.0223	0.1669	0.0173	0.0181	0.0068	0.0917	0.0165	0.0061	0.0035	0.0041	0.1065	0.0879	0.008	0.0086	0.0071	0.0346	0.007	0.0136	0.1536
5	rs72779252	71381885	NA	NA	NA	NA	0.620316269095395	0.662763459847561	0.1104	0.0651	0.0048	0.0035	0.0237	0.0051	0.0033	0.0222	0.1668	0.0173	0.018	0.0068	0.0919	0.0165	0.0061	0.0035	0.0041	0.1064	0.088	0.008	0.0086	0.0072	0.0346	0.007	0.0137	0.1536
5	rs1217817	71389751	NA	NA	NA	NA	0.615649332269562	0.636040584855225	0.1105	0.0651	0.0049	0.0035	0.0237	0.0051	0.0033	0.022	0.1665	0.0173	0.018	0.0067	0.0922	0.0164	0.0059	0.0035	0.0041	0.1063	0.0881	0.008	0.0087	0.0072	0.0347	0.007	0.0138	0.1537
5	rs1217820	71391412	NA	NA	NA	NA	0.599202425150324	0.626321099987312	0.1106	0.0652	0.0049	0.0036	0.0236	0.0051	0.0033	0.022	0.1664	0.0173	0.018	0.0067	0.0923	0.0164	0.0059	0.0035	0.0041	0.1061	0.0882	0.008	0.0087	0.0072	0.0346	0.007	0.0138	0.1537
5	rs115457464	71396751	NA	NA	NA	NA	0.633920457197745	0.741382562863533	0.1106	0.0652	0.005	0.0037	0.0236	0.0052	0.0034	0.0219	0.1661	0.0174	0.018	0.0067	0.0923	0.0163	0.0058	0.0036	0.0041	0.1061	0.088	0.008	0.0087	0.0072	0.0346	0.007	0.0138	0.1538
5	rs4704539	71397370	NA	NA	NA	NA	0.630682521211315	0.738675490403323	0.1106	0.0652	0.0051	0.0037	0.0236	0.0052	0.0034	0.0219	0.1661	0.0174	0.018	0.0067	0.0923	0.0163	0.0058	0.0036	0.0041	0.1061	0.088	0.008	0.0087	0.0072	0.0346	0.007	0.0138	0.1538
5	rs116341901	71397773	NA	NA	NA	NA	0.630401319382346	0.748008968517767	0.1106	0.0652	0.0051	0.0037	0.0236	0.0052	0.0034	0.0219	0.1661	0.0174	0.018	0.0067	0.0923	0.0163	0.0058	0.0036	0.0041	0.1061	0.088	0.008	0.0087	0.0072	0.0346	0.007	0.0138	0.1538
5	rs16874997	71402382	NA	NA	NA	NA	0.61920030714493	0.757519122858401	0.1106	0.0652	0.0051	0.0037	0.0236	0.0052	0.0034	0.0219	0.1661	0.0174	0.018	0.0067	0.0923	0.0163	0.0058	0.0036	0.0041	0.1061	0.088	0.008	0.0087	0.0072	0.0345	0.007	0.0138	0.1538
5	rs35462600	71406967	NA	NA	NA	NA	0.634766380473224	0.84068857903978	0.1107	0.0652	0.0051	0.0037	0.0236	0.0051	0.0034	0.0219	0.1661	0.0174	0.018	0.0067	0.0923	0.0163	0.0058	0.0036	0.0041	0.1061	0.0879	0.008	0.0087	0.0072	0.0345	0.007	0.0139	0.1538
5	rs2199161	71410356	NA	NA	NA	NA	0.631174762235992	0.801473787100054	0.1107	0.0652	0.0051	0.0037	0.0236	0.0051	0.0034	0.0219	0.1661	0.0174	0.018	0.0067	0.0923	0.0163	0.0058	0.0036	0.0041	0.1061	0.0879	0.008	0.0087	0.0072	0.0345	0.007	0.0139	0.1538
5	rs34959585	71420451	NA	NA	NA	NA	0.721323247884679	0.528231375657549	0.1099	0.0649	0.0062	0.0046	0.0231	0.0052	0.0034	0.0226	0.1658	0.0173	0.0174	0.0065	0.0933	0.0155	0.0061	0.0038	0.004	0.1062	0.0876	0.0082	0.0088	0.0074	0.0337	0.0071	0.0148	0.1526
5	rs114499171	71424084	NA	NA	NA	NA	0.946097535017894	0.493920519340683	0.1097	0.0647	0.0066	0.0049	0.0231	0.0052	0.0035	0.0228	0.1656	0.0172	0.0174	0.0064	0.0936	0.0152	0.0062	0.0039	0.0039	0.1062	0.0875	0.0082	0.0088	0.0074	0.0334	0.0071	0.0151	0.1523
5	rs28508368	71427909	NA	NA	NA	NA	0.942409270105819	0.464776018810873	0.1097	0.0647	0.0066	0.0049	0.0231	0.0053	0.0035	0.0229	0.1656	0.0172	0.0174	0.0064	0.0936	0.0152	0.0062	0.0039	0.0039	0.1062	0.0874	0.0082	0.0088	0.0075	0.0334	0.0071	0.0152	0.1523
5	rs60509487	71438236	NA	NA	NA	NA	1.07039244575482	0.561838622287762	0.11	0.0641	0.0066	0.0051	0.023	0.0052	0.0035	0.0229	0.1655	0.0173	0.0174	0.0064	0.0946	0.0153	0.0062	0.004	0.0038	0.1056	0.0876	0.0082	0.0089	0.0076	0.033	0.0071	0.0151	0.1518
5	rs62363197	71440155	NA	NA	NA	NA	1.05833346126936	0.552686300590407	0.1101	0.0641	0.0066	0.0051	0.0229	0.0052	0.0035	0.0229	0.1655	0.0173	0.0174	0.0064	0.0947	0.0153	0.0062	0.004	0.0038	0.1055	0.0876	0.0083	0.009	0.0076	0.033	0.0071	0.0151	0.1518
5	rs72779277	71446207	NA	NA	NA	NA	0.820076803641151	0.604976809046105	0.1104	0.064	0.0067	0.0049	0.0229	0.0047	0.0035	0.0231	0.1659	0.0172	0.0173	0.0064	0.0951	0.0152	0.006	0.0035	0.0038	0.1055	0.088	0.0084	0.0091	0.0076	0.0332	0.0071	0.015	0.1514
5	rs112331881	71448748	NA	NA	NA	NA	0.758174869786263	0.626465909119728	0.1106	0.064	0.0066	0.0048	0.0228	0.0045	0.0035	0.0232	0.166	0.0171	0.0174	0.0064	0.0953	0.0152	0.006	0.0034	0.0038	0.1054	0.0882	0.0085	0.0091	0.0076	0.0332	0.0071	0.0149	0.1512
5	rs56104212	71450912	NA	NA	NA	NA	0.704236502943817	0.572727881718654	0.111	0.064	0.0066	0.0047	0.0228	0.0044	0.0035	0.0232	0.1662	0.017	0.0174	0.0063	0.0954	0.0152	0.0059	0.0033	0.0038	0.1053	0.0883	0.0086	0.0092	0.0077	0.0333	0.007	0.0149	0.1511
5	rs7701993	71454783	NA	NA	NA	NA	0.641198026809209	0.508042580981229	0.1112	0.0643	0.0065	0.0048	0.0226	0.0044	0.0036	0.0231	0.1662	0.0166	0.0173	0.0064	0.0958	0.0152	0.0058	0.0033	0.0039	0.1051	0.0888	0.0086	0.0092	0.0077	0.0332	0.007	0.0149	0.1508
5	rs2337692	71455618	NA	NA	NA	NA	0.668517455209303	0.476649416105448	0.1112	0.0643	0.0067	0.0048	0.0226	0.0044	0.0036	0.0231	0.1662	0.0165	0.0173	0.0064	0.0958	0.0152	0.0057	0.0033	0.0039	0.105	0.0888	0.0086	0.0092	0.0077	0.0333	0.007	0.0149	0.1506
5	rs75771218	71459466	NA	NA	NA	NA	0.687259310170491	0.529760417885937	0.1107	0.0643	0.0067	0.0048	0.0226	0.0044	0.0036	0.023	0.1664	0.0165	0.0173	0.0064	0.0962	0.0152	0.0057	0.0032	0.0039	0.1049	0.0889	0.0086	0.0092	0.0077	0.0333	0.007	0.0149	0.1507
5	rs16876030	71460978	NA	NA	NA	NA	0.682078465436432	0.524760394299697	0.1106	0.0644	0.0067	0.0048	0.0226	0.0044	0.0036	0.023	0.1664	0.0165	0.0173	0.0064	0.0963	0.0152	0.0057	0.0032	0.0039	0.1048	0.0889	0.0086	0.0092	0.0077	0.0334	0.007	0.0149	0.1508
5	rs72779284	71461469	NA	NA	NA	NA	0.682442738276632	0.489826484915839	0.1107	0.0644	0.0067	0.0048	0.0226	0.0044	0.0036	0.023	0.1664	0.0165	0.0173	0.0064	0.0963	0.0152	0.0057	0.0032	0.0039	0.1048	0.0889	0.0085	0.0092	0.0077	0.0333	0.007	0.0149	0.1507
5	rs1561403	71464268	NA	NA	NA	NA	0.698483265648729	0.450311986356256	0.1103	0.0643	0.0067	0.0048	0.0226	0.0043	0.0036	0.0229	0.1665	0.0164	0.0173	0.0064	0.0964	0.0152	0.0057	0.0032	0.0039	0.105	0.089	0.0085	0.0092	0.0078	0.0334	0.0069	0.0149	0.1509
5	rs2118695	71471329	NA	NA	NA	NA	0.77713345968717	0.678652021331448	0.1108	0.0644	0.0066	0.0047	0.0225	0.0043	0.0036	0.0229	0.1661	0.0164	0.0173	0.0063	0.0966	0.0151	0.0057	0.0031	0.0038	0.1048	0.0893	0.0084	0.0091	0.0078	0.0331	0.007	0.015	0.1511
5	rs114398072	71472524	1.29	0.0889718392940509	3.25	0.261729658797372	0.702906966198419	0.649151202791446	0.1107	0.0645	0.0067	0.0044	0.0226	0.0043	0.0036	0.0228	0.1658	0.0165	0.0172	0.0063	0.0971	0.015	0.0057	0.0031	0.0038	0.1048	0.0891	0.0084	0.0091	0.0078	0.033	0.0071	0.0152	0.1515
5	rs2337694	71476905	1.29	0.0889718392940509	3.25	0.261729658797372	0.750709597811794	0.35541010157348	0.1101	0.0654	0.0072	0.0026	0.0227	0.0039	0.0033	0.0223	0.1638	0.0172	0.0164	0.0066	0.0997	0.0147	0.0062	0.0027	0.0032	0.1053	0.0874	0.0082	0.0088	0.0084	0.0318	0.0076	0.0159	0.1544
5	rs6874186	71477115	1.29	0.0889718392940509	3.25	0.261729658797372	0.714094924466413	0.292796633443496	0.1099	0.0655	0.0072	0.0025	0.0227	0.0039	0.0033	0.0223	0.1637	0.0172	0.0165	0.0067	0.0999	0.0147	0.0062	0.0027	0.0031	0.1054	0.0875	0.0081	0.0088	0.0084	0.0318	0.0076	0.0159	0.1545
5	rs3792806	71481887	1.29	0.0889718392940509	3.25	0.261729658797372	0.932130626792817	0.601962474318456	0.1106	0.0658	0.0072	0.0019	0.0227	0.0034	0.0028	0.0218	0.1626	0.0171	0.0162	0.0067	0.1011	0.0146	0.0063	0.0024	0.0027	0.1065	0.0873	0.0081	0.0085	0.0086	0.0315	0.0077	0.0161	0.1557
5	rs17301945	71482595	1.29	0.0889718392940509	3.25	0.261729658797372	0.910475520771287	0.576700166687637	0.1107	0.0658	0.0072	0.0018	0.0227	0.0034	0.0028	0.0218	0.1625	0.0171	0.0162	0.0067	0.1012	0.0147	0.0063	0.0024	0.0027	0.1065	0.0873	0.0081	0.0085	0.0086	0.0315	0.0077	0.0161	0.1557
5	rs16875959	71483741	1.29	0.0889718392940509	3.25	0.261729658797372	0.857638012966873	0.401702735965235	0.1107	0.0659	0.0072	0.0018	0.0227	0.0033	0.0027	0.0218	0.1624	0.0171	0.0162	0.0067	0.1013	0.0147	0.0063	0.0024	0.0027	0.1066	0.0873	0.0081	0.0085	0.0086	0.0314	0.0077	0.0161	0.1558
5	rs1866374	71490962	1.28	0.102927797709035	3.25	0.261729658797372	0.882830591328474	0.468275941070468	0.1106	0.0658	0.0072	0.0017	0.0227	0.0032	0.0027	0.0217	0.1624	0.0171	0.0162	0.0068	0.1018	0.0148	0.0062	0.0023	0.0026	0.1067	0.0876	0.0081	0.0085	0.0086	0.0313	0.0077	0.0161	0.1558
5	rs35473133	71491568	1.28	0.102927797709035	3.25	0.261729658797372	0.886093136589593	0.491326616287554	0.1105	0.0657	0.0072	0.0017	0.0227	0.0032	0.0027	0.0217	0.1624	0.0171	0.0162	0.0068	0.1018	0.0148	0.0062	0.0023	0.0026	0.1067	0.0876	0.0081	0.0085	0.0086	0.0313	0.0077	0.0161	0.1559
5	rs3805452	71495041	1.28	0.102927797709035	3.27	0.2384362992664	0.838568269425509	0.4080532925947	0.1103	0.0658	0.0072	0.0017	0.0228	0.0031	0.0026	0.0216	0.1625	0.017	0.016	0.0068	0.1022	0.0149	0.0062	0.0023	0.0025	0.107	0.0878	0.0082	0.0084	0.0085	0.0312	0.0077	0.0161	0.1559
5	rs3828616	71496419	1.28	0.102927797709035	3.23	0.286575202599778	0.792789300194986	0.3506705877194	0.1103	0.0657	0.0071	0.0017	0.0228	0.0031	0.0026	0.0216	0.1625	0.017	0.016	0.0068	0.1025	0.0149	0.0062	0.0023	0.0027	0.1069	0.0879	0.0082	0.0084	0.0085	0.0312	0.0076	0.0161	0.1558
5	rs62363241	71498383	1.28	0.102927797709035	3.23	0.286575202599778	0.795281846377422	0.328227830612835	0.1102	0.0656	0.007	0.0017	0.0228	0.003	0.0026	0.0215	0.1625	0.017	0.0159	0.0068	0.1029	0.0149	0.0062	0.0023	0.0027	0.1069	0.088	0.0081	0.0084	0.0085	0.0311	0.0076	0.0161	0.1561
5	rs72761109	71506529	1.28	0.102927797709035	3.23	0.286575202599778	0.84880157548378	0.210322435071209	0.1098	0.0652	0.0068	0.0017	0.0227	0.0028	0.0024	0.0212	0.1626	0.0171	0.0158	0.0068	0.1046	0.0148	0.0061	0.0021	0.0029	0.1068	0.0884	0.008	0.0083	0.0082	0.0307	0.0077	0.0161	0.1569
5	rs17302774	71507473	1.28	0.102927797709035	3.23	0.286575202599778	0.853295263358726	0.20135387931566	0.1098	0.0652	0.0068	0.0017	0.0227	0.0028	0.0024	0.0212	0.1626	0.0171	0.0158	0.0068	0.1046	0.0148	0.0061	0.0021	0.0029	0.1068	0.0884	0.008	0.0083	0.0082	0.0307	0.0077	0.0161	0.1569
5	rs3209157	71519664	1.28	0.102927797709035	3.23	0.286575202599778	0.862716380015687	0.119361731469192	0.1095	0.0649	0.0067	0.0017	0.0226	0.0027	0.0023	0.021	0.1627	0.0171	0.0159	0.0068	0.1056	0.0147	0.0061	0.0021	0.003	0.1067	0.0887	0.0079	0.0083	0.0081	0.0304	0.0077	0.016	0.1574
5	rs9293820	71521527	1.28	0.102927797709035	3.22	0.299593947381755	0.862635671687797	0.111296809245489	0.1096	0.0649	0.0066	0.0017	0.0226	0.0026	0.0023	0.021	0.1627	0.0171	0.0158	0.0069	0.1056	0.0147	0.0061	0.0021	0.003	0.1067	0.0887	0.0078	0.0082	0.0081	0.0304	0.0077	0.016	0.1574
5	rs114360965	71521964	1.28	0.102927797709035	3.21	0.313017210102667	0.859007112472177	0.122243402239021	0.1095	0.0649	0.0066	0.0016	0.0226	0.0026	0.0023	0.021	0.1627	0.0171	0.0158	0.0069	0.1057	0.0147	0.0061	0.0021	0.003	0.1067	0.0887	0.0078	0.0082	0.0081	0.0304	0.0077	0.016	0.1574
5	rs12697910	71534553	1.28	0.102927797709035	3.21	0.313017210102667	0.786572765613669	0.106845058101914	0.1093	0.0647	0.0065	0.0016	0.0226	0.0025	0.0023	0.0211	0.1627	0.0171	0.0158	0.0069	0.1059	0.0149	0.0062	0.0021	0.003	0.1068	0.0889	0.0078	0.0081	0.0081	0.0303	0.0078	0.0159	0.1579
5	rs1982192	71540604	1.28	0.102927797709035	3.2	0.326850259155197	0.7680508361045	0.0935211853224141	0.1093	0.0647	0.0065	0.0016	0.0226	0.0025	0.0022	0.0211	0.1627	0.0171	0.0158	0.0069	0.1058	0.0149	0.0062	0.0021	0.003	0.1068	0.089	0.0078	0.008	0.0081	0.0303	0.0078	0.0159	0.1579
5	rs114044791	71545234	1.28	0.102927797709035	3.2	0.326850259155197	0.771278301732535	0.106345498243256	0.1093	0.0647	0.0065	0.0016	0.0226	0.0025	0.0022	0.0211	0.1627	0.0171	0.0158	0.0069	0.1058	0.0149	0.0062	0.0021	0.003	0.1068	0.089	0.0078	0.008	0.0081	0.0303	0.0078	0.0158	0.1579
5	rs112942606	71548805	1.28	0.102927797709035	3.2	0.326850259155197	0.754133510218667	0.107429017812286	0.1092	0.0647	0.0065	0.0016	0.0226	0.0025	0.0022	0.0211	0.1627	0.0171	0.0158	0.0069	0.1058	0.015	0.0062	0.0021	0.003	0.1068	0.089	0.0078	0.0081	0.0081	0.0303	0.0078	0.0159	0.1579
5	rs28611052	71563822	1.28	0.102927797709035	3.21	0.313017210102667	0.739194990806658	0.0718694516388229	0.1092	0.0647	0.0065	0.0017	0.0225	0.0025	0.0022	0.0211	0.1627	0.0171	0.0157	0.0069	0.1058	0.0151	0.0062	0.0021	0.003	0.1068	0.089	0.0078	0.0083	0.0081	0.0302	0.0079	0.0158	0.158
5	rs116720169	71586735	1.28	0.102927797709035	3.21	0.313017210102667	0.742671418425608	0.078018716176503	0.1092	0.0647	0.0065	0.0017	0.0225	0.0025	0.0022	0.0211	0.1627	0.0171	0.0157	0.0069	0.1059	0.0151	0.0062	0.0021	0.003	0.1067	0.089	0.0078	0.0083	0.0081	0.0302	0.0079	0.0158	0.158
5	rs41271119	71609959	1.28	0.102927797709035	3.21	0.313017210102667	0.741612615571835	0.0824075857190502	0.1091	0.0647	0.0065	0.0017	0.0225	0.0025	0.0022	0.0211	0.1626	0.0171	0.0157	0.0069	0.1059	0.0151	0.0062	0.0021	0.003	0.1066	0.089	0.0078	0.0083	0.0081	0.0302	0.0079	0.0157	0.1582
5	rs1392388	71624840	1.28	0.102927797709035	3.2	0.326850259155197	0.741159046337664	0.0821069616922733	0.1091	0.0647	0.0065	0.0017	0.0225	0.0025	0.0022	0.0211	0.1626	0.0171	0.0157	0.0069	0.1059	0.0151	0.0062	0.0021	0.003	0.1066	0.089	0.0078	0.0083	0.0081	0.0302	0.0079	0.0157	0.1582
5	rs41271125	71648590	1.28	0.102927797709035	3.2	0.326850259155197	0.736705456000833	0.0770648527053076	0.109	0.0648	0.0065	0.0017	0.0225	0.0025	0.0022	0.021	0.1626	0.0171	0.0157	0.0069	0.1059	0.0151	0.0062	0.002	0.003	0.1067	0.089	0.0078	0.0083	0.0082	0.0302	0.0079	0.0157	0.1583
5	rs62364787	71653190	1.28	0.102927797709035	3.2	0.326850259155197	0.736479318116051	0.077798168634899	0.109	0.0648	0.0065	0.0017	0.0225	0.0025	0.0022	0.021	0.1626	0.0171	0.0157	0.0069	0.1059	0.0151	0.0062	0.002	0.003	0.1067	0.089	0.0078	0.0083	0.0082	0.0302	0.0079	0.0157	0.1583
5	rs116165520	71661131	1.28	0.102927797709035	3.2	0.326850259155197	0.717965888903465	0.104769529533759	0.1088	0.065	0.0065	0.0017	0.0224	0.0025	0.0021	0.0209	0.1625	0.0171	0.0157	0.0069	0.1061	0.0152	0.0062	0.002	0.003	0.1067	0.0891	0.0078	0.0082	0.0082	0.0301	0.0079	0.0156	0.1587
5	rs4507472	71667074	1.27	0.118479912290321	3.2	0.326850259155197	0.67314486794752	0.0830101650177702	0.1081	0.0654	0.0064	0.0017	0.0222	0.0024	0.002	0.0207	0.1623	0.0171	0.0157	0.0068	0.1065	0.0153	0.0062	0.002	0.0029	0.1067	0.0892	0.0078	0.0081	0.0083	0.0298	0.008	0.0154	0.1596
5	rs9293282	71667678	1.27	0.118479912290321	3.2	0.326850259155197	0.672855233632545	0.0748096758917711	0.1081	0.0654	0.0064	0.0017	0.0222	0.0024	0.002	0.0206	0.1623	0.0171	0.0157	0.0068	0.1065	0.0153	0.0062	0.002	0.0029	0.1067	0.0892	0.0078	0.0081	0.0083	0.0298	0.008	0.0154	0.1597
5	rs61298601	71689880	1.27	0.118479912290321	3.19	0.341098255896361	0.55985465329488	0.0508398538774905	0.1084	0.0654	0.0063	0.002	0.022	0.0025	0.0019	0.0205	0.1631	0.017	0.0156	0.0069	0.1061	0.0154	0.0064	0.0019	0.0032	0.1063	0.0892	0.0078	0.0081	0.0084	0.029	0.008	0.0153	0.1603
5	rs76654146	71711324	1.27	0.118479912290321	3.19	0.341098255896361	0.571756630043139	0.0522603661538832	0.1084	0.0657	0.0061	0.002	0.0219	0.0024	0.0018	0.0204	0.1633	0.0171	0.0153	0.0069	0.1058	0.0157	0.0064	0.0018	0.0032	0.1056	0.0887	0.008	0.0081	0.0084	0.0289	0.0081	0.0154	0.1614
5	rs6452453	71713199	1.27	0.118479912290321	3.18	0.355766254763284	0.565857864038116	0.0479305133119256	0.1085	0.0657	0.0061	0.002	0.0219	0.0024	0.0018	0.0204	0.1633	0.0171	0.0153	0.0069	0.1057	0.0157	0.0064	0.0018	0.0032	0.1056	0.0887	0.008	0.0081	0.0084	0.0289	0.0081	0.0154	0.1615
5	rs10515148	71716928	1.27	0.118479912290321	3.18	0.355766254763284	0.566593645600715	0.0496185149648115	0.1085	0.0656	0.0062	0.002	0.0219	0.0024	0.0018	0.0203	0.1633	0.0171	0.0153	0.0069	0.1057	0.0157	0.0064	0.0018	0.0032	0.1056	0.0887	0.0079	0.0081	0.0084	0.0289	0.0081	0.0154	0.1615
5	rs62361984	71728153	1.27	0.118479912290321	3.18	0.355766254763284	0.546029896609354	0.0594834419363635	0.1087	0.0657	0.0061	0.002	0.0219	0.0024	0.0018	0.0203	0.1634	0.0171	0.0152	0.0069	0.1058	0.0158	0.0064	0.0018	0.0032	0.1056	0.0886	0.0079	0.0081	0.0084	0.0288	0.008	0.0155	0.1615
5	rs12054750	71729221	1.27	0.118479912290321	3.18	0.355766254763284	0.545635416988401	0.0502886469647399	0.1087	0.0657	0.0061	0.002	0.0219	0.0024	0.0018	0.0202	0.1634	0.0171	0.0152	0.0069	0.1058	0.0158	0.0064	0.0018	0.0032	0.1056	0.0886	0.0079	0.0081	0.0084	0.0288	0.008	0.0155	0.1615
5	rs13188519	71739602	1.28	0.102927797709035	3.18	0.355766254763284	0.463866584079381	0.0373815974340886	0.1088	0.0657	0.0062	0.0021	0.022	0.0026	0.0018	0.0202	0.1629	0.0169	0.0153	0.0068	0.1052	0.0159	0.0065	0.0019	0.0034	0.1055	0.0881	0.008	0.008	0.0086	0.0287	0.0079	0.0153	0.1626
5	rs7729012	71741381	1.27	0.118479912290321	3.18	0.355766254763284	0.399639362711311	0.0257836955249316	0.109	0.066	0.0062	0.0021	0.022	0.0026	0.0019	0.0202	0.1621	0.0168	0.0155	0.0068	0.1049	0.016	0.0065	0.002	0.0035	0.1053	0.0878	0.0081	0.008	0.0088	0.0286	0.0078	0.0153	0.1628
5	rs116021306	71745051	1.27	0.118479912290321	3.18	0.355766254763284	0.386422304220642	0.0364764556750437	0.109	0.066	0.0062	0.0021	0.022	0.0026	0.0019	0.0202	0.162	0.0168	0.0155	0.0068	0.1049	0.016	0.0066	0.002	0.0036	0.1053	0.0877	0.0081	0.008	0.0088	0.0285	0.0078	0.0153	0.1628
5	rs11738166	71752688	1.27	0.118479912290321	3.18	0.355766254763284	0.357295180945337	0.0385678787188565	0.1088	0.0659	0.0063	0.0021	0.0221	0.0027	0.002	0.0203	0.1615	0.0168	0.0157	0.0068	0.1048	0.0162	0.0067	0.002	0.0036	0.1056	0.0874	0.0082	0.0079	0.0088	0.0284	0.0077	0.0153	0.1631
5	rs10474065	71754465	1.27	0.118479912290321	3.18	0.355766254763284	0.338613669561726	0.024668668750964	0.1087	0.0659	0.0063	0.0021	0.0221	0.0027	0.002	0.0204	0.1613	0.0167	0.0157	0.0068	0.1047	0.0162	0.0068	0.002	0.0036	0.1057	0.0872	0.0082	0.0079	0.0088	0.0284	0.0077	0.0153	0.1632
5	rs2278600	71756670	1.27	0.118479912290321	3.15	0.402339212139645	0.314831314942137	0.020083339328923	0.1088	0.0658	0.0063	0.0021	0.0221	0.0027	0.002	0.0204	0.1611	0.0167	0.0157	0.0069	0.1048	0.0163	0.0068	0.002	0.0036	0.1056	0.0871	0.0082	0.0078	0.0088	0.0284	0.0077	0.0153	0.1633
5	rs143061545	71756896	1.27	0.118479912290321	3.15	0.402339212139645	0.312189548417944	0.0213412895040986	0.1088	0.0658	0.0063	0.0022	0.0221	0.0028	0.002	0.0204	0.1611	0.0167	0.0157	0.0069	0.1048	0.0163	0.0068	0.002	0.0036	0.1056	0.0871	0.0082	0.0078	0.0088	0.0284	0.0077	0.0153	0.1634
5	rs2973425	71758330	1.27	0.118479912290321	3.15	0.402339212139645	0.298525107968727	0.0239238420619822	0.1088	0.0657	0.0063	0.0023	0.0221	0.0028	0.002	0.0204	0.1611	0.0167	0.0157	0.0069	0.1048	0.0163	0.0068	0.002	0.0037	0.1057	0.0871	0.0082	0.0078	0.0088	0.0284	0.0077	0.0153	0.1634
5	rs72761181	71758799	1.27	0.118479912290321	3.14	0.418735639412168	0.295618453933684	0.0233186363189109	0.1088	0.0657	0.0063	0.0023	0.0221	0.0028	0.002	0.0204	0.161	0.0167	0.0157	0.0069	0.1048	0.0163	0.0068	0.002	0.0037	0.1057	0.0871	0.0082	0.0078	0.0088	0.0284	0.0077	0.0153	0.1634
5	rs34666506	71761008	1.27	0.118479912290321	3.14	0.418735639412168	0.273420708873403	0.0247128204185027	0.1086	0.0655	0.0063	0.0024	0.0221	0.0028	0.0021	0.0203	0.1608	0.0166	0.0158	0.0069	0.105	0.0163	0.0069	0.002	0.0037	0.1059	0.0868	0.0082	0.0076	0.0088	0.0283	0.0076	0.0153	0.1641
5	rs115331886	71762559	1.27	0.118479912290321	3.14	0.418735639412168	0.261561203049129	0.017603965551221	0.1084	0.0653	0.0063	0.0025	0.0219	0.0028	0.0021	0.0202	0.1606	0.0166	0.0158	0.007	0.1051	0.0162	0.0069	0.002	0.0037	0.1061	0.0866	0.0082	0.0075	0.0087	0.0283	0.0075	0.0154	0.1648
5	rs62360607	71762711	1.27	0.118479912290321	3.1	0.488801954490689	0.259980427489446	0.0153551385752214	0.1084	0.0653	0.0063	0.0025	0.0219	0.0028	0.0021	0.0202	0.1606	0.0166	0.0158	0.007	0.1051	0.0162	0.0069	0.002	0.0037	0.1061	0.0865	0.0082	0.0075	0.0087	0.0283	0.0075	0.0154	0.1649
5	rs35354393	71763456	1.26	0.135727966888585	3.05	0.586779315918157	0.25558199865393	0.0133242071152657	0.1083	0.0652	0.0063	0.0025	0.0218	0.0028	0.0021	0.0202	0.1606	0.0167	0.0159	0.007	0.1052	0.0162	0.0069	0.002	0.0037	0.1062	0.0864	0.0082	0.0074	0.0087	0.0283	0.0075	0.0154	0.1652
5	rs6874676	71763715	1.26	0.135727966888585	3.05	0.586779315918157	0.256789728338104	0.0099212389085038	0.1083	0.0652	0.0063	0.0025	0.0218	0.0028	0.0021	0.0202	0.1605	0.0167	0.0159	0.007	0.1052	0.0162	0.0068	0.002	0.0037	0.1062	0.0863	0.0082	0.0074	0.0086	0.0284	0.0075	0.0154	0.1653
5	rs2909782	71772130	1.26	0.135727966888585	3.04	0.607799794750251	0.29557013782868	0.0307683230870573	0.1084	0.0651	0.0064	0.0024	0.0216	0.0028	0.0021	0.0199	0.16	0.0167	0.0161	0.007	0.1058	0.0161	0.0069	0.002	0.0037	0.1065	0.0861	0.0082	0.0071	0.0085	0.0281	0.0075	0.0158	0.1657
5	rs115202009	71773417	1.26	0.135727966888585	3.04	0.607799794750251	0.297700020967453	0.0298445901737931	0.1084	0.0651	0.0064	0.0024	0.0216	0.0028	0.002	0.0199	0.16	0.0167	0.0161	0.007	0.1059	0.0161	0.0069	0.002	0.0037	0.1065	0.0861	0.0082	0.0071	0.0085	0.0281	0.0075	0.0158	0.1657
5	rs115527592	71776085	1.26	0.135727966888585	3.04	0.607799794750251	0.300715016640338	0.0221305083167175	0.1084	0.0651	0.0064	0.0024	0.0216	0.0027	0.002	0.0199	0.16	0.0168	0.0161	0.007	0.1059	0.0161	0.0069	0.002	0.0037	0.1065	0.0861	0.0082	0.0071	0.0085	0.0281	0.0075	0.0158	0.1657
5	rs1345612	71777354	1.26	0.135727966888585	3.04	0.607799794750251	0.300666259704393	0.0216719102217646	0.1084	0.0651	0.0064	0.0024	0.0216	0.0027	0.002	0.0199	0.16	0.0168	0.0161	0.007	0.1059	0.0161	0.0069	0.002	0.0037	0.1065	0.0861	0.0082	0.0071	0.0085	0.0281	0.0075	0.0158	0.1657
5	rs11952819	71780033	1.26	0.135727966888585	3.04	0.607799794750251	0.293785397007373	0.0217965241477336	0.1085	0.0651	0.0064	0.0025	0.0216	0.0027	0.002	0.0199	0.1601	0.0168	0.0161	0.007	0.1058	0.0161	0.007	0.002	0.0037	0.1065	0.0861	0.0082	0.0071	0.0085	0.0281	0.0075	0.0158	0.1656
5	rs72761196	71784525	1.26	0.135727966888585	3.04	0.607799794750251	0.301837583595973	0.0220886267442524	0.1084	0.065	0.0064	0.0025	0.0216	0.0027	0.002	0.0199	0.1601	0.0168	0.0161	0.007	0.1059	0.0161	0.007	0.002	0.0037	0.1064	0.0861	0.0082	0.0071	0.0085	0.0281	0.0075	0.0159	0.1656
5	rs72761199	71786899	1.26	0.135727966888585	3.04	0.607799794750251	0.309064591635633	0.0236635615162287	0.1083	0.065	0.0064	0.0025	0.0216	0.0027	0.002	0.0199	0.1601	0.0168	0.0162	0.007	0.1059	0.0161	0.007	0.002	0.0037	0.1064	0.0861	0.0082	0.0071	0.0085	0.0281	0.0075	0.016	0.1656
5	rs114796424	71799791	1.26	0.135727966888585	3.04	0.607799794750251	0.307335672308083	0.034644820351873	0.1083	0.065	0.0064	0.0024	0.0216	0.0027	0.002	0.0198	0.1601	0.0167	0.0162	0.007	0.1059	0.0161	0.007	0.002	0.0036	0.1064	0.086	0.0082	0.0071	0.0085	0.0281	0.0075	0.016	0.1657
5	rs10069491	71804002	1.26	0.135727966888585	3.03	0.629303794260587	0.304825564485722	0.0387309430377295	0.1083	0.065	0.0064	0.0024	0.0216	0.0027	0.002	0.0198	0.1601	0.0167	0.0162	0.007	0.1059	0.0161	0.007	0.002	0.0036	0.1065	0.0859	0.0082	0.0071	0.0085	0.0281	0.0075	0.016	0.1657
5	rs17392871	71804810	1.26	0.135727966888585	3	0.696751202985924	0.304923794977083	0.0399362256014558	0.1083	0.065	0.0064	0.0024	0.0216	0.0027	0.002	0.0198	0.1601	0.0167	0.0162	0.007	0.1059	0.0161	0.007	0.002	0.0036	0.1065	0.0859	0.0082	0.0071	0.0085	0.0281	0.0075	0.016	0.1657
5	rs74519244	71816470	1.26	0.135727966888585	2.99	0.72022314582581	0.299254133387166	0.0418878846418231	0.1085	0.0649	0.0063	0.0024	0.0217	0.0027	0.002	0.0198	0.1598	0.0167	0.0162	0.0071	0.1058	0.0161	0.007	0.002	0.0036	0.1067	0.0859	0.0082	0.0071	0.0085	0.0279	0.0075	0.0161	0.166
5	rs246578	71818834	1.26	0.135727966888585	2.99	0.72022314582581	0.29867083750123	0.0442269304815476	0.1085	0.0649	0.0063	0.0024	0.0217	0.0027	0.002	0.0198	0.1598	0.0167	0.0162	0.0071	0.1058	0.0161	0.007	0.002	0.0036	0.1067	0.0859	0.0082	0.0071	0.0085	0.0279	0.0075	0.0161	0.1661
5	rs116105756	71833890	1.26	0.135727966888585	2.99	0.72022314582581	0.285374712302695	0.047155529622295	0.1086	0.0649	0.0063	0.0024	0.0217	0.0027	0.002	0.0198	0.1598	0.0167	0.0162	0.0071	0.1057	0.0161	0.007	0.002	0.0036	0.1066	0.0858	0.0082	0.0071	0.0086	0.0278	0.0075	0.0161	0.1661
5	rs431619	71845634	1.26	0.135727966888585	2.99	0.72022314582581	0.281312448882657	0.0376497319331848	0.1086	0.0649	0.0063	0.0024	0.0217	0.0027	0.002	0.0198	0.1599	0.0167	0.0162	0.0071	0.1057	0.0161	0.007	0.002	0.0036	0.1066	0.0858	0.0082	0.0071	0.0086	0.0278	0.0075	0.0161	0.1662
5	rs1379263	71849569	1.26	0.135727966888585	2.99	0.72022314582581	0.279621241958025	0.0523846925449201	0.1087	0.0648	0.0063	0.0024	0.0217	0.0027	0.002	0.0197	0.1599	0.0167	0.0162	0.0071	0.1057	0.0161	0.007	0.002	0.0036	0.1065	0.0857	0.0082	0.0071	0.0086	0.0278	0.0075	0.0161	0.1663
5	rs112683740	71870990	1.26	0.135727966888585	2.98	0.744195120258389	0.240683016055812	0.0317051155793327	0.1091	0.0641	0.0063	0.0024	0.0218	0.0027	0.0021	0.0196	0.1601	0.0168	0.0162	0.0076	0.106	0.0161	0.007	0.0022	0.0036	0.1055	0.0852	0.0082	0.0071	0.0085	0.0279	0.0074	0.0161	0.1671
5	rs33423	71880536	1.26	0.135727966888585	2.98	0.744195120258389	0.240380543327388	0.0262816988485832	0.1091	0.064	0.0063	0.0024	0.0218	0.0027	0.0021	0.0196	0.1602	0.0168	0.0162	0.0077	0.106	0.0161	0.007	0.0022	0.0036	0.1055	0.0851	0.0082	0.0071	0.0085	0.0279	0.0074	0.0161	0.1671
5	rs66506004	71888116	1.26	0.135727966888585	2.98	0.744195120258389	0.236638745900416	0.0396608360676342	0.1091	0.0641	0.0063	0.0024	0.0218	0.0027	0.0022	0.0196	0.1601	0.0168	0.0162	0.0077	0.1058	0.0161	0.007	0.0022	0.0036	0.1055	0.0851	0.0083	0.0071	0.0085	0.0279	0.0074	0.0161	0.1671
5	rs115353097	71909347	1.25	0.154769873779188	2.98	0.744195120258389	0.195964415763113	0.0216719102217646	0.1105	0.0598	0.0068	0.0031	0.0214	0.0031	0.0028	0.019	0.16	0.0169	0.0165	0.0078	0.1061	0.0159	0.0067	0.0031	0.0038	0.1059	0.0821	0.0081	0.0075	0.0085	0.0285	0.007	0.0157	0.1697
5	rs149989422	71914630	1.25	0.154769873779188	2.98	0.744195120258389	0.195848873025886	0.0231042878946298	0.1105	0.0598	0.0068	0.0031	0.0214	0.0031	0.0028	0.019	0.16	0.0169	0.0165	0.0078	0.1061	0.0159	0.0067	0.0031	0.0038	0.1059	0.0821	0.0081	0.0075	0.0085	0.0285	0.007	0.0157	0.1697
5	rs3010271	71947654	1.24	0.175701215111077	2.98	0.744195120258389	0.203439901980657	0.00448801610860415	0.1105	0.0596	0.0069	0.0032	0.0214	0.0031	0.0028	0.019	0.16	0.0169	0.0165	0.0078	0.1061	0.0158	0.0067	0.0032	0.0038	0.1059	0.082	0.0082	0.0075	0.0085	0.0286	0.007	0.0156	0.1699
5	rs17164450	71954926	1.24	0.175701215111077	2.99	0.72022314582581	0.201712727223594	0.00675142240247479	0.1105	0.0595	0.0069	0.0032	0.0214	0.0031	0.0029	0.019	0.1599	0.0169	0.0165	0.0078	0.1061	0.0158	0.0067	0.0032	0.0038	0.1059	0.082	0.0082	0.0075	0.0085	0.0286	0.007	0.0156	0.1699
5	rs3010260	71974786	1.24	0.175701215111077	2.99	0.72022314582581	0.198710260745389	0.0054449476229646	0.1105	0.0592	0.007	0.0032	0.0214	0.0031	0.0029	0.019	0.1599	0.0169	0.0165	0.0079	0.1062	0.0159	0.0067	0.0033	0.0038	0.1058	0.082	0.0083	0.0075	0.0085	0.0286	0.007	0.0156	0.1699
5	rs2910667	71988725	1.24	0.175701215111077	2.99	0.72022314582581	0.191867400170564	0.00329174442220662	0.1105	0.0589	0.0069	0.0032	0.0214	0.0032	0.003	0.019	0.1598	0.0169	0.0166	0.0079	0.1062	0.0159	0.0067	0.0033	0.0038	0.1057	0.082	0.0084	0.0075	0.0085	0.0287	0.007	0.0155	0.17
5	rs3010243	72007304	1.24	0.175701215111077	2.96	0.793651312900757	0.191221020942751	0.000385015800104711	0.1105	0.0586	0.0069	0.0033	0.0214	0.0032	0.003	0.019	0.1597	0.0169	0.0166	0.0079	0.1062	0.0159	0.0067	0.0034	0.0038	0.1056	0.082	0.0085	0.0075	0.0085	0.0287	0.007	0.0155	0.17
5	rs2663073	72018529	1.24	0.175701215111077	2.97	0.768670182966371	0.157183769263508	0.0021181763241917	0.111	0.0581	0.0069	0.0034	0.0215	0.0033	0.0031	0.019	0.1596	0.0168	0.0168	0.0079	0.1057	0.016	0.0066	0.0035	0.0036	0.1054	0.0819	0.0086	0.0075	0.0086	0.0288	0.007	0.0154	0.1703
5	rs114679149	72034113	1.24	0.175701215111077	2.97	0.768670182966371	0.152613123500091	0.00156283336055319	0.1115	0.0576	0.007	0.0034	0.0215	0.0033	0.0032	0.0191	0.1595	0.0168	0.0169	0.0079	0.1053	0.0161	0.0065	0.0036	0.0034	0.1054	0.0818	0.0086	0.0076	0.0086	0.0289	0.007	0.0153	0.1705
5	rs17336172	72037577	1.24	0.175701215111077	2.97	0.768670182966371	0.156270028674784	0.000604980974056733	0.1116	0.0576	0.007	0.0034	0.0215	0.0033	0.0032	0.0191	0.1595	0.0168	0.0169	0.0079	0.1052	0.0161	0.0065	0.0037	0.0034	0.1054	0.0818	0.0086	0.0076	0.0086	0.0289	0.007	0.0153	0.1705
5	rs35108106	72061369	1.24	0.175701215111077	2.97	0.768670182966371	0.162766747476195	0.000278163181531455	0.1117	0.0575	0.007	0.0034	0.0215	0.0033	0.0032	0.0191	0.1594	0.0168	0.0169	0.0079	0.1052	0.0161	0.0065	0.0037	0.0034	0.1054	0.0818	0.0086	0.0076	0.0086	0.0289	0.007	0.0153	0.1706
5	rs16901189	72066542	1.24	0.175701215111077	3	0.696751202985924	0.166353678108706	0.000112699326649738	0.1117	0.0575	0.0071	0.0034	0.0215	0.0033	0.0032	0.0191	0.1594	0.0167	0.0168	0.0079	0.1051	0.0161	0.0065	0.0037	0.0034	0.1054	0.0818	0.0086	0.0076	0.0086	0.029	0.007	0.0153	0.1707
5	rs3916445	72069648	1.24	0.175701215111077	3.01	0.673776155564303	0.176444619479832	7.76517146711782e-05	0.1115	0.0575	0.0071	0.0035	0.0215	0.0033	0.0032	0.0191	0.1593	0.0167	0.0168	0.0079	0.1051	0.0161	0.0064	0.0037	0.0033	0.1055	0.082	0.0086	0.0076	0.0086	0.029	0.007	0.0153	0.1708
5	rs77320069	72080867	1.24	0.175701215111077	3.03	0.629303794260587	0.176118385580533	0.000161200916629794	0.1115	0.0575	0.0071	0.0035	0.0215	0.0033	0.0032	0.0191	0.1594	0.0167	0.0168	0.0079	0.105	0.0161	0.0064	0.0037	0.0033	0.1055	0.0819	0.0086	0.0077	0.0086	0.029	0.007	0.0153	0.1708
5	rs6894998	72117381	1.24	0.175701215111077	3.04	0.607799794750251	0.214464310867523	7.40245046014033e-05	0.1114	0.0575	0.0072	0.0035	0.0215	0.0034	0.0033	0.0192	0.1592	0.0167	0.0169	0.0079	0.1049	0.016	0.0063	0.0038	0.0033	0.1054	0.0817	0.0086	0.008	0.0086	0.029	0.007	0.0153	0.1709
5	rs77006105	72119026	1.24	0.175701215111077	3.04	0.607799794750251	0.212684811472282	0.000136963059508053	0.1114	0.0575	0.0072	0.0035	0.0215	0.0034	0.0033	0.0192	0.1592	0.0167	0.0169	0.0079	0.1049	0.016	0.0063	0.0038	0.0033	0.1054	0.0817	0.0086	0.008	0.0086	0.029	0.007	0.0153	0.1709
5	rs10075937	72121562	1.24	0.175701215111077	3.04	0.607799794750251	0.214059147334427	0.000108176284454776	0.1114	0.0575	0.0072	0.0035	0.0215	0.0034	0.0033	0.0192	0.1592	0.0167	0.0169	0.0079	0.1049	0.016	0.0062	0.0038	0.0033	0.1055	0.0817	0.0086	0.008	0.0086	0.029	0.007	0.0153	0.1709
5	rs115978934	72147867	1.24	0.175701215111077	3.05	0.586779315918157	0.227321473369545	0.000210093880554476	0.1114	0.0574	0.0072	0.0035	0.0216	0.0034	0.0033	0.0192	0.1591	0.0167	0.0169	0.0079	0.1048	0.016	0.0062	0.0039	0.0032	0.1055	0.0817	0.0086	0.008	0.0086	0.029	0.007	0.0153	0.171
5	rs34674	72166483	1.24	0.175701215111077	3.05	0.586779315918157	0.232123600264926	0.000197161348725563	0.1114	0.0574	0.0072	0.0035	0.0216	0.0035	0.0033	0.0192	0.159	0.0166	0.0169	0.0079	0.1048	0.016	0.0062	0.0039	0.0032	0.1055	0.0817	0.0086	0.008	0.0086	0.029	0.007	0.0153	0.1711
5	rs76735113	72176082	1.24	0.175701215111077	3.05	0.586779315918157	0.235014570771275	0.000331223396541021	0.1115	0.0574	0.0072	0.0035	0.0217	0.0035	0.0033	0.0192	0.1591	0.0166	0.0169	0.0078	0.1047	0.016	0.0062	0.0039	0.0032	0.1055	0.0817	0.0086	0.008	0.0086	0.029	0.0071	0.0152	0.1712
5	rs62360691	72234189	1.24	0.175701215111077	3.06	0.566238797870229	0.302864472910473	0.000353069153315392	0.1116	0.058	0.0072	0.0036	0.0217	0.0036	0.0032	0.0191	0.1589	0.0165	0.0168	0.0078	0.1042	0.0159	0.0061	0.0041	0.0028	0.1056	0.0821	0.0085	0.0081	0.0085	0.0287	0.0072	0.015	0.1716
5	rs26575	72294458	1.23	0.19861485684188	3.06	0.566238797870229	0.314032565491647	0.000244537953351491	0.1116	0.0581	0.0072	0.0036	0.0217	0.0036	0.0032	0.0191	0.1589	0.0165	0.0168	0.0078	0.104	0.0159	0.006	0.0042	0.0028	0.1057	0.0821	0.0085	0.0081	0.0085	0.0287	0.0072	0.015	0.1717
5	rs17399067	72314959	1.23	0.19861485684188	3.06	0.566238797870229	0.315331075526464	0.000200349670163324	0.1117	0.058	0.0072	0.0036	0.0216	0.0036	0.0032	0.0191	0.1589	0.0165	0.0168	0.0077	0.1039	0.0159	0.006	0.0042	0.0028	0.1057	0.0821	0.0085	0.0082	0.0085	0.0286	0.0072	0.015	0.1717
5	rs78043699	72326189	1.23	0.19861485684188	3.07	0.546174590811499	0.314831314942137	0.000213401939389996	0.1117	0.058	0.0072	0.0036	0.0216	0.0036	0.0032	0.0191	0.1589	0.0165	0.0168	0.0077	0.1039	0.0159	0.006	0.0042	0.0028	0.1057	0.0821	0.0085	0.0082	0.0085	0.0286	0.0072	0.015	0.1717
5	rs185435	72348272	1.23	0.19861485684188	3.07	0.546174590811499	0.319092564456355	0.000112699326649738	0.1117	0.058	0.0072	0.0036	0.0216	0.0037	0.0032	0.0191	0.1589	0.0165	0.0168	0.0077	0.1038	0.0159	0.006	0.0042	0.0028	0.1058	0.0821	0.0085	0.0082	0.0085	0.0286	0.0072	0.015	0.1718
5	rs30535	72356905	1.23	0.19861485684188	3.08	0.526582953384854	0.317334286572325	0.000150143608194344	0.1117	0.0581	0.0072	0.0036	0.0216	0.0035	0.0032	0.0191	0.1589	0.0165	0.0168	0.0077	0.1038	0.0159	0.006	0.0042	0.0028	0.1058	0.0821	0.0085	0.0082	0.0085	0.0286	0.0072	0.015	0.1718
5	rs10043312	72357320	1.23	0.19861485684188	3.08	0.526582953384854	0.327858310116546	0.000131888178940729	0.1117	0.0581	0.0072	0.0037	0.0216	0.0036	0.0032	0.0191	0.1587	0.0165	0.0168	0.0077	0.104	0.0159	0.006	0.0042	0.0028	0.1058	0.0821	0.0085	0.0082	0.0085	0.0286	0.0072	0.015	0.1717
5	rs114499914	72362355	1.23	0.19861485684188	3.1	0.488801954490689	0.327450216651872	0.000142150372425554	0.1117	0.0581	0.0072	0.0037	0.0216	0.0036	0.0032	0.0191	0.1587	0.0165	0.0168	0.0077	0.104	0.0159	0.006	0.0042	0.0028	0.1058	0.0821	0.0085	0.0082	0.0085	0.0286	0.0072	0.015	0.1717
5	rs2198891	72370529	1.23	0.19861485684188	3.16	0.386381943985473	0.316181625389904	0.000598932805093721	0.1118	0.0581	0.0072	0.0036	0.0216	0.0036	0.0032	0.0191	0.1586	0.0165	0.0168	0.0078	0.1038	0.0159	0.006	0.0042	0.0028	0.1058	0.0821	0.0085	0.0082	0.0086	0.0286	0.0073	0.015	0.1717
5	rs114812187	72371885	1.23	0.19861485684188	3.17	0.370859203571921	0.316181625389904	0.000592919396849072	0.1118	0.0581	0.0072	0.0036	0.0216	0.0036	0.0032	0.0191	0.1586	0.0165	0.0168	0.0078	0.1038	0.0159	0.006	0.0042	0.0028	0.1058	0.0821	0.0085	0.0082	0.0086	0.0286	0.0073	0.015	0.1717
5	rs6884621	72376072	1.23	0.19861485684188	3.18	0.355766254763284	0.316331847479887	0.00058694070541214	0.1118	0.0581	0.0072	0.0036	0.0216	0.0036	0.0032	0.0191	0.1586	0.0165	0.0168	0.0078	0.1038	0.0159	0.006	0.0042	0.0028	0.1058	0.0821	0.0085	0.0082	0.0086	0.0286	0.0073	0.015	0.1717
5	rs12657096	72406312	1.23	0.19861485684188	3.19	0.341098255896361	0.285185077584504	0.00586394587704045	0.1123	0.0577	0.0073	0.0037	0.0214	0.0037	0.0034	0.0192	0.1578	0.0164	0.0168	0.008	0.1037	0.0161	0.006	0.0044	0.0029	0.1051	0.0822	0.0087	0.0084	0.0088	0.0284	0.0075	0.0149	0.1715
5	Affx-26931898	72409094	1.23	0.19861485684188	3.21	0.313017210102667	0.282490119892808	0.0171568854544644	0.1124	0.0576	0.0073	0.0037	0.0214	0.0037	0.0035	0.0192	0.1576	0.0163	0.0168	0.0081	0.1034	0.0161	0.006	0.0045	0.003	0.1051	0.0823	0.0087	0.0085	0.0089	0.0282	0.0076	0.0149	0.1715
5	rs4454039	72409387	1.23	0.19861485684188	3.21	0.313017210102667	0.273050132417209	0.0229334913064916	0.1124	0.0575	0.0073	0.0037	0.0214	0.0037	0.0036	0.0192	0.1576	0.0163	0.0168	0.0081	0.1033	0.0161	0.006	0.0045	0.003	0.1051	0.0823	0.0087	0.0085	0.0089	0.0282	0.0076	0.0149	0.1715
5	rs637450	72419456	1.24	0.175701215111077	3.21	0.313017210102667	0.273467049996728	0.0094493333285935	0.1122	0.0561	0.0074	0.0038	0.0215	0.0038	0.0036	0.0193	0.1582	0.0164	0.0169	0.0081	0.1022	0.0163	0.0063	0.0046	0.003	0.1052	0.0815	0.0088	0.0085	0.0091	0.028	0.0079	0.0147	0.1724
5	rs636926	72419617	1.24	0.175701215111077	3.21	0.313017210102667	0.280372213267481	0.0109004539062345	0.1123	0.0561	0.0074	0.0038	0.0215	0.0038	0.0036	0.0193	0.1583	0.0164	0.0169	0.0081	0.1023	0.0162	0.0063	0.0046	0.003	0.1052	0.0816	0.0088	0.0085	0.0091	0.028	0.0079	0.0147	0.1724
5	rs79017922	72420681	1.24	0.175701215111077	3.21	0.313017210102667	0.278169315082751	0.0210540076613062	0.1124	0.0561	0.0074	0.0038	0.0215	0.0038	0.0036	0.0192	0.1583	0.0165	0.0168	0.0082	0.1018	0.0162	0.0063	0.0047	0.0031	0.1054	0.0816	0.0088	0.0085	0.0091	0.028	0.0079	0.0147	0.1724
5	rs703873	72426085	1.24	0.175701215111077	3.22	0.299593947381755	0.157014321256266	0.0647684788604892	0.1152	0.0531	0.0081	0.0042	0.0207	0.005	0.0048	0.0201	0.1572	0.0167	0.0171	0.0082	0.0964	0.0175	0.0076	0.006	0.0042	0.1026	0.0789	0.0095	0.0075	0.0099	0.0268	0.0082	0.014	0.1762
5	rs17663561	72433992	1.24	0.175701215111077	3.22	0.299593947381755	0.410442745734989	0.132394466207228	0.1163	0.0521	0.0094	0.0044	0.0204	0.0054	0.005	0.0202	0.1566	0.0167	0.0174	0.0083	0.0955	0.0178	0.0078	0.0062	0.0044	0.1007	0.0784	0.0097	0.0071	0.0102	0.0266	0.0082	0.0139	0.1772
5	rs76581687	72442855	1.24	0.175701215111077	3.23	0.286575202599778	0.498588776976203	0.148737755876929	0.1165	0.0521	0.0096	0.0044	0.0205	0.0054	0.005	0.0202	0.1564	0.0165	0.0174	0.0083	0.0953	0.0178	0.0079	0.0062	0.0044	0.1005	0.0783	0.0097	0.0072	0.0103	0.0266	0.0081	0.0139	0.1774
5	rs520007	72445501	1.23	0.19861485684188	3.23	0.286575202599778	0.562319008694097	0.1634095378146	0.1165	0.0521	0.0097	0.0044	0.0205	0.0054	0.005	0.0202	0.1564	0.0165	0.0174	0.0084	0.0954	0.0174	0.0079	0.0062	0.0044	0.1004	0.0783	0.0098	0.0072	0.0103	0.0267	0.0081	0.0139	0.1774
5	rs649415	72447023	1.23	0.19861485684188	3.23	0.286575202599778	0.573976032258904	0.169295433701399	0.1165	0.0521	0.0097	0.0045	0.0205	0.0054	0.005	0.0202	0.1563	0.0165	0.0174	0.0084	0.0955	0.0174	0.0079	0.0062	0.0044	0.1005	0.0783	0.0097	0.0072	0.0103	0.0267	0.0081	0.0139	0.1774
5	rs536229	72448744	1.23	0.19861485684188	3.23	0.286575202599778	0.583843264884405	0.171769339030634	0.1165	0.0521	0.0097	0.0045	0.0205	0.0054	0.005	0.0202	0.1563	0.0165	0.0174	0.0084	0.0955	0.0174	0.0079	0.0062	0.0044	0.1004	0.0783	0.0097	0.0072	0.0103	0.0266	0.0081	0.0139	0.1774
5	rs9293525	72449955	1.23	0.19861485684188	3.23	0.286575202599778	0.595841811874479	0.173657854471256	0.1165	0.0521	0.0097	0.0045	0.0205	0.0055	0.005	0.0202	0.1563	0.0165	0.0174	0.0084	0.0955	0.0174	0.0079	0.0062	0.0044	0.1004	0.0783	0.0097	0.0072	0.0103	0.0266	0.0082	0.014	0.1774
5	rs745063	72451840	1.23	0.19861485684188	3.23	0.286575202599778	0.638296596059883	0.185341543807636	0.1164	0.052	0.0098	0.0045	0.0205	0.0055	0.0051	0.0202	0.1564	0.0165	0.0173	0.0084	0.0955	0.0174	0.0079	0.0062	0.0044	0.1004	0.0782	0.0097	0.0072	0.0104	0.0265	0.0082	0.014	0.1775
5	rs7720612	72454520	1.23	0.19861485684188	3.23	0.286575202599778	0.624159411095776	0.185341543807636	0.1165	0.0519	0.0098	0.0045	0.0205	0.0055	0.0051	0.0202	0.1563	0.0165	0.0173	0.0084	0.0955	0.0174	0.0079	0.0062	0.0044	0.1004	0.0782	0.0097	0.0072	0.0104	0.0265	0.0082	0.014	0.1775
5	Affx-26932624	72455175	1.23	0.19861485684188	3.23	0.286575202599778	0.608298905938173	0.183612949130593	0.1165	0.0519	0.0098	0.0045	0.0205	0.0055	0.0051	0.0202	0.1563	0.0165	0.0173	0.0084	0.0954	0.0174	0.0079	0.0062	0.0044	0.1004	0.0782	0.0097	0.0073	0.0104	0.0265	0.0082	0.014	0.1775
5	rs114961940	72455993	1.23	0.19861485684188	3.23	0.286575202599778	0.600920388418821	0.180071620677622	0.1165	0.0519	0.0098	0.0045	0.0205	0.0055	0.0051	0.0202	0.1563	0.0165	0.0173	0.0084	0.0954	0.0174	0.0079	0.0062	0.0044	0.1004	0.0781	0.0097	0.0072	0.0104	0.0266	0.0082	0.014	0.1775
5	rs648422	72460429	1.23	0.19861485684188	3.23	0.286575202599778	0.641835727847614	0.18493431688321	0.1167	0.0519	0.0098	0.0045	0.0206	0.0056	0.0051	0.0201	0.1558	0.0167	0.0172	0.0083	0.0952	0.0176	0.0079	0.0062	0.0044	0.0999	0.0778	0.0099	0.0072	0.0105	0.0274	0.0082	0.0138	0.1776
5	rs72766652	72467960	1.22	0.223600634562227	3.23	0.286575202599778	0.60712384484779	0.17127355698756	0.1163	0.0524	0.0096	0.0046	0.0206	0.0059	0.0052	0.02	0.1553	0.0172	0.0169	0.008	0.0945	0.018	0.0079	0.0061	0.0045	0.0986	0.0781	0.011	0.0072	0.0107	0.0281	0.0082	0.0136	0.1776
5	rs74634126	72479621	1.22	0.223600634562227	3.23	0.286575202599778	0.639498901252407	0.216408881536101	0.1162	0.0524	0.0096	0.0046	0.0206	0.0059	0.0051	0.02	0.1552	0.0173	0.0169	0.0079	0.0943	0.0181	0.0079	0.0061	0.0045	0.0984	0.0781	0.0111	0.0072	0.0107	0.0282	0.0082	0.0135	0.1777
5	rs57125671	72484883	1.22	0.223600634562227	3.23	0.286575202599778	0.701504780721047	0.257371845568379	0.1162	0.0525	0.0096	0.0046	0.0206	0.0059	0.0052	0.02	0.1552	0.0173	0.0169	0.0079	0.0943	0.0181	0.0079	0.0061	0.0045	0.0984	0.0781	0.0112	0.0072	0.0107	0.0283	0.0082	0.0135	0.1777
5	rs4495161	72493328	1.22	0.223600634562227	3.23	0.286575202599778	0.726484661369388	0.302762128271929	0.1162	0.0525	0.0095	0.0046	0.0207	0.0059	0.0051	0.02	0.1555	0.0173	0.0168	0.0078	0.0943	0.0181	0.0078	0.0061	0.0045	0.0982	0.0786	0.0112	0.0072	0.0107	0.0282	0.0082	0.0135	0.1774
5	rs10036050	72493896	1.22	0.223600634562227	3.21	0.313017210102667	0.703867074937961	0.269713202955679	0.1162	0.0525	0.0095	0.0046	0.0207	0.0059	0.0051	0.02	0.1557	0.0173	0.0168	0.0078	0.0943	0.0181	0.0078	0.0061	0.0045	0.0981	0.0786	0.0112	0.0072	0.0107	0.0282	0.0082	0.0135	0.1774
5	rs79129469	72499675	1.22	0.223600634562227	3.21	0.313017210102667	0.605742760274994	0.217267691610937	0.1163	0.0526	0.0095	0.0046	0.0207	0.0059	0.0052	0.0199	0.1559	0.0173	0.0168	0.0078	0.0943	0.0181	0.0078	0.006	0.0045	0.098	0.0785	0.0112	0.0071	0.0107	0.0282	0.0082	0.0135	0.1773
5	rs4704065	72517077	1.21	0.250745108472337	3.2	0.326850259155197	0.561852390171672	0.259416168511762	0.1166	0.053	0.0094	0.0046	0.0207	0.0059	0.0052	0.0199	0.1562	0.0174	0.0167	0.0077	0.0941	0.0182	0.0078	0.006	0.0046	0.0978	0.0785	0.0113	0.0072	0.0106	0.0283	0.0081	0.0134	0.1769
5	rs10074446	72524578	1.21	0.250745108472337	3.19	0.341098255896361	0.600232930500531	0.293032734685178	0.1166	0.0531	0.0093	0.0046	0.0207	0.0059	0.0052	0.0198	0.1562	0.0174	0.0167	0.0077	0.0941	0.0182	0.0078	0.006	0.0046	0.0978	0.0785	0.0113	0.0071	0.0105	0.0283	0.0081	0.0134	0.1769
5	rs11742865	72535527	1.21	0.250745108472337	3.2	0.326850259155197	0.612801428627499	0.236108390666358	0.1161	0.0532	0.0094	0.0046	0.0207	0.0059	0.0052	0.0199	0.1563	0.0174	0.0167	0.0077	0.0943	0.0183	0.0077	0.006	0.0045	0.0979	0.0782	0.0114	0.0072	0.0104	0.0284	0.0081	0.0134	0.1772
5	rs13188212	72550574	1.21	0.250745108472337	3.19	0.341098255896361	0.65787174024028	0.229625873785198	0.1157	0.0533	0.0094	0.0047	0.0207	0.0058	0.0051	0.02	0.1564	0.0174	0.0167	0.0076	0.0944	0.0183	0.0077	0.006	0.0045	0.098	0.0779	0.0115	0.0072	0.0104	0.0285	0.0081	0.0134	0.1773
5	rs7702331	72551134	1.21	0.250745108472337	3.19	0.341098255896361	0.677641367475587	0.248684452246424	0.1157	0.0533	0.0094	0.0047	0.0207	0.0058	0.0051	0.02	0.1564	0.0174	0.0167	0.0076	0.0944	0.0183	0.0077	0.006	0.0045	0.098	0.0779	0.0115	0.0072	0.0104	0.0285	0.0081	0.0134	0.1774
5	rs78048068	72553860	1.21	0.250745108472337	3.19	0.341098255896361	0.665200389943327	0.246891155610143	0.1157	0.0534	0.0094	0.0047	0.0207	0.0058	0.0051	0.02	0.1564	0.0174	0.0167	0.0076	0.0944	0.0183	0.0077	0.006	0.0045	0.0979	0.0779	0.0115	0.0071	0.0104	0.0285	0.008	0.0134	0.1774
5	rs116385809	72562448	1.21	0.250745108472337	3.19	0.341098255896361	0.643892503535418	0.266955133940926	0.1158	0.0538	0.0093	0.0047	0.0207	0.0059	0.0051	0.02	0.1563	0.0174	0.0167	0.0075	0.0941	0.0184	0.0077	0.006	0.0045	0.0972	0.078	0.0117	0.0071	0.0103	0.0286	0.008	0.0133	0.178
5	rs62361410	72565567	1.21	0.250745108472337	3.19	0.341098255896361	0.644247422430337	0.277923629930956	0.1159	0.0538	0.0093	0.0047	0.0207	0.0059	0.0051	0.0201	0.1563	0.0173	0.0167	0.0075	0.094	0.0185	0.0077	0.006	0.0046	0.0972	0.078	0.0117	0.0071	0.0102	0.0286	0.008	0.0133	0.1782
5	rs4235674	72571215	1.21	0.250745108472337	3.19	0.341098255896361	0.659449325659371	0.298241482058562	0.116	0.0539	0.0092	0.0046	0.0207	0.0058	0.0051	0.0201	0.156	0.0173	0.0167	0.0074	0.094	0.0185	0.0077	0.0061	0.0046	0.0972	0.0779	0.0117	0.0071	0.0102	0.0286	0.008	0.0133	0.1785
5	rs13165516	72577015	1.21	0.250745108472337	3.18	0.355766254763284	0.583097117562879	0.549176026636074	0.1169	0.0558	0.0091	0.0047	0.0208	0.0062	0.0056	0.02	0.1539	0.0172	0.0171	0.0073	0.0908	0.0188	0.0083	0.0061	0.0048	0.0976	0.0766	0.0123	0.0069	0.0102	0.028	0.0083	0.0135	0.1791
5	rs35373095	72577549	1.21	0.250745108472337	3.18	0.355766254763284	0.477400003394398	0.43967623370103	0.1174	0.0562	0.0091	0.0046	0.0207	0.0061	0.0057	0.02	0.1533	0.0171	0.0171	0.0072	0.0903	0.0189	0.0083	0.0061	0.0048	0.0981	0.0758	0.0123	0.007	0.0101	0.0282	0.0082	0.0137	0.1797
5	rs7710131	72577764	1.21	0.250745108472337	3.17	0.370859203571921	0.553815283440025	0.538259584883026	0.1176	0.0565	0.0091	0.0046	0.0207	0.0061	0.0058	0.02	0.1532	0.0171	0.0172	0.0072	0.0902	0.019	0.0083	0.006	0.0048	0.098	0.0755	0.0124	0.007	0.01	0.0283	0.0082	0.0138	0.1797
5	rs4533870	72578131	1.22	0.223600634562227	3.16	0.386381943985473	0.440448425004588	0.468410690243539	0.1177	0.0575	0.0089	0.0047	0.0206	0.006	0.0058	0.0201	0.1525	0.0171	0.0173	0.0072	0.09	0.019	0.0082	0.0059	0.0049	0.098	0.0756	0.0123	0.007	0.0099	0.0284	0.0082	0.0139	0.1795
5	rs10066689	72578158	1.22	0.223600634562227	3.16	0.386381943985473	0.424702569656232	0.441399942218736	0.1176	0.0575	0.0089	0.0047	0.0205	0.0061	0.0058	0.0201	0.1527	0.0171	0.0172	0.0072	0.09	0.019	0.0082	0.0059	0.0049	0.0979	0.0755	0.0123	0.007	0.01	0.0284	0.0082	0.0139	0.1795
5	rs72766687	72580873	1.22	0.223600634562227	3.16	0.386381943985473	0.272633558062196	0.23699184441006	0.1183	0.0603	0.0086	0.0044	0.0203	0.006	0.0058	0.0202	0.1534	0.0168	0.0173	0.0071	0.0887	0.0189	0.0083	0.0057	0.0046	0.098	0.0755	0.012	0.0072	0.0096	0.0283	0.0082	0.0143	0.1785
5	rs4470748	72581368	1.23	0.19861485684188	3.16	0.386381943985473	0.200266792052374	0.195309681052254	0.1183	0.0606	0.0085	0.0043	0.0202	0.006	0.0058	0.0202	0.1536	0.0167	0.0173	0.0071	0.0889	0.0189	0.0083	0.0056	0.0045	0.098	0.0756	0.012	0.0071	0.0095	0.0283	0.0082	0.0143	0.1784
5	rs73762038	72585924	1.2	0.280131383133392	3.16	0.386381943985473	0.0802299432751072	0.0582409414677348	0.119	0.0637	0.008	0.0037	0.0191	0.0054	0.0055	0.0203	0.1549	0.0157	0.0178	0.0069	0.089	0.0188	0.0081	0.0047	0.004	0.0976	0.0768	0.0122	0.0069	0.0088	0.0292	0.0079	0.0147	0.1775
5	rs76800580	72586645	1.2	0.280131383133392	3.16	0.386381943985473	0.0557168305741581	0.0324538657468023	0.1188	0.0639	0.0072	0.0036	0.0191	0.0053	0.0055	0.0203	0.1552	0.0155	0.0179	0.007	0.0892	0.0187	0.0085	0.0045	0.0039	0.0984	0.0765	0.0122	0.0069	0.0088	0.0293	0.0081	0.0148	0.1769
5	rs4422515	72587455	1.2	0.280131383133392	3.16	0.386381943985473	0.0800508557346416	0.0345931221457709	0.1186	0.0645	0.0063	0.0036	0.0191	0.0052	0.0054	0.0204	0.1552	0.0152	0.0179	0.007	0.0895	0.0188	0.0085	0.0043	0.0038	0.099	0.0766	0.0123	0.0069	0.0088	0.0295	0.0083	0.0149	0.1766
5	rs10071573	72587805	1.19	0.311838986457593	3.16	0.386381943985473	0.10701642311765	0.055279413573728	0.1188	0.0648	0.0063	0.0035	0.0192	0.0052	0.0054	0.0204	0.1549	0.0151	0.018	0.007	0.0895	0.0188	0.0086	0.0042	0.0038	0.099	0.0765	0.0123	0.0069	0.0088	0.0296	0.0084	0.0147	0.1767
5	rs6880824	72589076	1.19	0.311838986457593	3.16	0.386381943985473	0.0829929192835998	0.0501054942421736	0.1183	0.0649	0.0062	0.0034	0.0193	0.0051	0.005	0.0205	0.1551	0.0151	0.0181	0.0071	0.0903	0.0184	0.0086	0.004	0.0036	0.0989	0.0766	0.0123	0.0068	0.0088	0.0295	0.0082	0.0147	0.1774
5	rs71636073	72592069	1.19	0.311838986457593	3.16	0.386381943985473	0.0593760255294682	0.0326548949177395	0.1184	0.065	0.0062	0.0034	0.0193	0.005	0.0047	0.0206	0.1548	0.015	0.0179	0.0071	0.091	0.0184	0.0085	0.0039	0.0035	0.0991	0.0769	0.0123	0.0067	0.0089	0.0295	0.0082	0.0146	0.1775
5	rs74584991	72592207	1.19	0.311838986457593	3.15	0.402339212139645	0.0615368311329106	0.0372745871565711	0.1184	0.065	0.0062	0.0034	0.0192	0.005	0.0047	0.0206	0.1548	0.015	0.0179	0.0071	0.091	0.0184	0.0085	0.0039	0.0035	0.0992	0.077	0.0123	0.0067	0.0089	0.0296	0.0082	0.0146	0.1775
5	rs116608113	72593524	1.19	0.311838986457593	3.12	0.452863978564029	0.0420932349211709	0.0334647283977128	0.1184	0.0649	0.0062	0.0033	0.0192	0.0047	0.0046	0.0207	0.1561	0.015	0.018	0.0071	0.0907	0.0183	0.0083	0.0038	0.0033	0.0992	0.0772	0.0121	0.0066	0.0088	0.0296	0.0083	0.0146	0.1774
5	rs7701037	72593602	1.19	0.311838986457593	3.11	0.470604638115432	0.0426063055571126	0.0387853668883745	0.1184	0.0649	0.0062	0.0033	0.0192	0.0046	0.0046	0.0207	0.1562	0.015	0.018	0.0071	0.0908	0.0184	0.0083	0.0038	0.0033	0.0992	0.0772	0.0121	0.0066	0.0088	0.0296	0.0083	0.0146	0.1774
5	rs73762050	72593640	1.19	0.311838986457593	3.1	0.488801954490689	0.0398437966074419	0.0367416267445653	0.1184	0.0649	0.0062	0.0033	0.0192	0.0046	0.0046	0.0207	0.1563	0.015	0.018	0.0071	0.0908	0.0183	0.0083	0.0038	0.0033	0.0992	0.0772	0.0121	0.0066	0.0089	0.0296	0.0083	0.0146	0.1774
5	rs7723789	72594089	1.19	0.311838986457593	3.09	0.50746005104726	0.0311018509683235	0.0157430382817303	0.1184	0.0648	0.0062	0.0032	0.0192	0.0045	0.0046	0.0206	0.1567	0.0149	0.018	0.007	0.0908	0.0183	0.0083	0.0038	0.0033	0.099	0.0774	0.0121	0.0066	0.0088	0.0295	0.0083	0.0146	0.1775
5	rs76457336	72594565	1.19	0.311838986457593	3.09	0.50746005104726	0.0259344869517669	0.00851504226801739	0.1186	0.0647	0.0062	0.0031	0.0192	0.0043	0.0046	0.0206	0.1571	0.0149	0.018	0.007	0.0907	0.0183	0.0083	0.0038	0.0032	0.099	0.0775	0.012	0.0065	0.0088	0.0295	0.0082	0.0146	0.1776
5	rs57325913	72595335	1.19	0.311838986457593	3.1	0.488801954490689	0.0243968328262183	0.0046752885934446	0.1187	0.0645	0.0062	0.003	0.0192	0.004	0.0045	0.0206	0.1578	0.0149	0.018	0.0069	0.0907	0.0183	0.0083	0.0037	0.0032	0.099	0.0778	0.0119	0.0064	0.0088	0.0294	0.0082	0.0146	0.1778
5	rs12656046	72597536	1.19	0.311838986457593	3.1	0.488801954490689	0.0219962468942764	0.00340237842037429	0.119	0.0642	0.0062	0.003	0.0192	0.0039	0.0044	0.0206	0.1585	0.0148	0.018	0.0068	0.0908	0.0183	0.0083	0.0037	0.0031	0.0991	0.0782	0.0119	0.0063	0.0088	0.0293	0.0081	0.0146	0.1775
5	rs10035397	72597906	1.19	0.311838986457593	3.1	0.488801954490689	0.0168904670228277	0.000802797953432059	0.119	0.0639	0.0061	0.0029	0.0192	0.0038	0.0044	0.0207	0.159	0.0147	0.0179	0.0067	0.091	0.0182	0.0082	0.0036	0.0031	0.099	0.0789	0.0118	0.0062	0.0088	0.0293	0.008	0.0145	0.1773
5	rs73106070	72600156	1.18	0.345943801679723	3.1	0.488801954490689	0.0258617168497897	0.00654598738260127	0.1216	0.061	0.0057	0.0026	0.0191	0.0029	0.0036	0.0211	0.1649	0.0138	0.0176	0.0062	0.0928	0.0179	0.0083	0.0028	0.0025	0.0984	0.0828	0.0114	0.0055	0.0089	0.0286	0.007	0.014	0.1757
5	rs62361455	72600329	1.18	0.345943801679723	3.1	0.488801954490689	0.0245565936821786	0.0105204829500644	0.1215	0.0608	0.0057	0.0026	0.0191	0.0028	0.0035	0.0215	0.1657	0.0137	0.0176	0.0062	0.093	0.0179	0.0081	0.0027	0.0024	0.0984	0.083	0.0113	0.0054	0.0088	0.0284	0.0068	0.0138	0.1758
5	rs79800856	72600624	1.18	0.345943801679723	3.1	0.488801954490689	0.0257269586035806	0.0269220242228822	0.1218	0.0601	0.0055	0.0025	0.0189	0.0027	0.0032	0.0218	0.1664	0.0136	0.0176	0.0061	0.0934	0.0177	0.0079	0.0026	0.0023	0.0985	0.0838	0.0113	0.0053	0.0088	0.0284	0.0066	0.0136	0.176
5	rs55950365	72601127	1.17	0.382518045708746	3.1	0.488801954490689	0.0452665449443819	0.086969890460622	0.1226	0.059	0.0051	0.0025	0.0186	0.0025	0.0028	0.0224	0.1677	0.0133	0.0176	0.006	0.0943	0.0175	0.0076	0.0024	0.0022	0.0985	0.0849	0.0112	0.0052	0.0087	0.0283	0.0061	0.0134	0.1762
5	rs35238687	72602271	1.17	0.382518045708746	3.1	0.488801954490689	0.0997853472588327	0.257145012194247	0.1228	0.0588	0.0047	0.0024	0.0185	0.0023	0.0025	0.0227	0.1696	0.013	0.0175	0.0059	0.0951	0.0173	0.0074	0.0022	0.0021	0.0986	0.0855	0.0112	0.0051	0.0085	0.0282	0.0057	0.0132	0.1756
5	rs112448956	72602728	1.17	0.382518045708746	3.1	0.488801954490689	0.101934642129695	0.268562937978987	0.1228	0.0588	0.0047	0.0023	0.0184	0.0023	0.0025	0.0227	0.1697	0.013	0.0175	0.0059	0.0951	0.0173	0.0074	0.0022	0.0021	0.0986	0.0855	0.0112	0.0051	0.0085	0.0282	0.0057	0.0132	0.1756
5	rs112101113	72607935	1.17	0.382518045708746	3.1	0.488801954490689	0.111975878492236	0.285154906800068	0.1229	0.0588	0.0047	0.0023	0.0184	0.0023	0.0024	0.0228	0.1701	0.013	0.0175	0.0059	0.0953	0.0172	0.0074	0.0021	0.0021	0.0987	0.0856	0.0112	0.0051	0.0085	0.0281	0.0056	0.0132	0.1755
5	rs114216683	72610692	1.17	0.382518045708746	3.07	0.546174590811499	0.11898677620333	0.297648185287458	0.1228	0.0588	0.0047	0.0023	0.0184	0.0022	0.0024	0.0229	0.1703	0.0129	0.0175	0.0059	0.0955	0.0172	0.0073	0.002	0.002	0.0986	0.0857	0.0113	0.0051	0.0085	0.0281	0.0055	0.0132	0.1754
5	rs56271159	72615716	1.16	0.421630287221885	3.06	0.566238797870229	0.105199034630645	0.238208322460195	0.1229	0.0588	0.0047	0.0022	0.0184	0.0022	0.0024	0.0229	0.1707	0.0129	0.0175	0.0058	0.0957	0.0172	0.0073	0.002	0.002	0.0987	0.0858	0.0113	0.005	0.0085	0.0281	0.0054	0.0131	0.1753
5	rs11948073	72618265	1.16	0.421630287221885	3.06	0.566238797870229	0.0974870735773749	0.226352149273201	0.1231	0.0588	0.0046	0.0022	0.0184	0.0022	0.0023	0.023	0.171	0.0129	0.0175	0.0057	0.0958	0.0172	0.0072	0.002	0.002	0.0987	0.0859	0.0113	0.005	0.0084	0.0281	0.0053	0.0131	0.1753
5	rs74799010	72622024	1.16	0.421630287221885	3.06	0.566238797870229	0.11875745730914	0.278969794203787	0.1233	0.0588	0.0045	0.0022	0.0184	0.0022	0.0023	0.0231	0.1712	0.0128	0.0175	0.0056	0.0961	0.0171	0.0072	0.0019	0.002	0.0987	0.0859	0.0112	0.0049	0.0083	0.028	0.0053	0.013	0.1754
5	rs2972196	72624674	1.16	0.421630287221885	3.05	0.586779315918157	0.124335917852506	0.293505109976614	0.1234	0.0588	0.0045	0.0022	0.0184	0.0022	0.0023	0.0232	0.1713	0.0128	0.0175	0.0055	0.0963	0.0171	0.0071	0.0019	0.002	0.0987	0.0859	0.0112	0.0049	0.0082	0.0279	0.0053	0.013	0.1754
5	rs76060468	72625069	1.16	0.421630287221885	3.04	0.607799794750251	0.125192089264582	0.291499107875393	0.1234	0.0588	0.0045	0.0022	0.0184	0.0022	0.0023	0.0232	0.1713	0.0128	0.0175	0.0055	0.0963	0.0171	0.0071	0.0019	0.002	0.0987	0.0859	0.0112	0.0049	0.0082	0.0279	0.0052	0.013	0.1754
5	rs35202305	72628284	1.16	0.421630287221885	3.03	0.629303794260587	0.135062928426128	0.301332348883514	0.1235	0.0588	0.0045	0.0022	0.0183	0.0021	0.0023	0.0232	0.1714	0.0128	0.0175	0.0054	0.0964	0.0171	0.0071	0.0019	0.002	0.0987	0.0859	0.0112	0.0049	0.0082	0.0279	0.0052	0.013	0.1755
5	rs4529170	72631021	1.16	0.421630287221885	3.03	0.629303794260587	0.14007348064116	0.287734452506649	0.1236	0.0588	0.0044	0.0022	0.0183	0.0022	0.0023	0.0233	0.1714	0.0128	0.0175	0.0054	0.0965	0.0171	0.0071	0.0019	0.002	0.0987	0.0859	0.0112	0.0049	0.0082	0.0279	0.0052	0.0129	0.1754
5	rs116328619	72631693	1.16	0.421630287221885	3.03	0.629303794260587	0.144064243289227	0.285154906800068	0.1236	0.0588	0.0044	0.0022	0.0183	0.0022	0.0023	0.0233	0.1714	0.0128	0.0175	0.0053	0.0965	0.0171	0.0071	0.0019	0.002	0.0987	0.0859	0.0112	0.0049	0.0082	0.0279	0.0052	0.0129	0.1754
5	rs72768706	72633359	1.16	0.421630287221885	3.02	0.651294786134349	0.151947681195903	0.276530625869637	0.1236	0.0588	0.0044	0.0022	0.0183	0.0022	0.0023	0.0233	0.1715	0.0128	0.0175	0.0053	0.0967	0.0171	0.0071	0.0019	0.002	0.0987	0.0859	0.0112	0.0049	0.0082	0.0278	0.0052	0.0129	0.1754
5	rs115215047	72633545	1.16	0.421630287221885	3.01	0.673776155564303	0.152479897422568	0.274329450530851	0.1236	0.0588	0.0044	0.0022	0.0183	0.0022	0.0023	0.0233	0.1715	0.0128	0.0175	0.0053	0.0967	0.0171	0.0071	0.0019	0.002	0.0987	0.0859	0.0112	0.0049	0.0082	0.0278	0.0052	0.0129	0.1754
5	rs2972199	72634160	1.16	0.421630287221885	3	0.696751202985924	0.152579810529564	0.259188771051762	0.1236	0.0588	0.0044	0.0022	0.0183	0.0022	0.0023	0.0233	0.1715	0.0128	0.0175	0.0052	0.0967	0.0171	0.0071	0.0019	0.002	0.0987	0.0859	0.0111	0.0049	0.0082	0.0278	0.0052	0.0129	0.1754
5	rs2972200	72636492	1.14	0.507725131913635	2.99	0.72022314582581	0.149796870964462	0.17018459656638	0.1241	0.0581	0.0045	0.0024	0.0184	0.0023	0.0024	0.0241	0.172	0.0128	0.0179	0.0055	0.0974	0.0175	0.0071	0.0018	0.002	0.0978	0.086	0.0108	0.0049	0.0082	0.0274	0.0052	0.0127	0.1737
5	rs2973921	72636682	1.14	0.507725131913635	2.98	0.744195120258389	0.145776553071817	0.169098063038906	0.1241	0.0581	0.0045	0.0024	0.0184	0.0023	0.0024	0.0241	0.1719	0.0128	0.0179	0.0055	0.0971	0.0175	0.0071	0.0018	0.002	0.098	0.086	0.0108	0.0049	0.0082	0.0274	0.0052	0.0127	0.1738
5	rs12515166	72645439	1.14	0.507725131913635	2.98	0.744195120258389	0.149204472634502	0.1634095378146	0.1243	0.0581	0.0045	0.0024	0.0184	0.0023	0.0023	0.0242	0.1719	0.0129	0.0179	0.0055	0.097	0.0175	0.0071	0.0018	0.002	0.0978	0.086	0.0107	0.005	0.0082	0.0273	0.0052	0.0127	0.174
5	rs115563674	72650317	1.14	0.507725131913635	2.98	0.744195120258389	0.149961673147355	0.159526511096453	0.1243	0.0581	0.0046	0.0025	0.0184	0.0023	0.0023	0.0242	0.1719	0.0129	0.0179	0.0055	0.097	0.0176	0.0071	0.0018	0.002	0.0977	0.086	0.0107	0.005	0.0083	0.0272	0.0052	0.0127	0.174
5	rs35489195	72657550	1.14	0.507725131913635	2.92	0.898693461391643	0.158850056593728	0.143957862252959	0.1247	0.0581	0.0046	0.0025	0.0185	0.0024	0.0023	0.0243	0.1719	0.0129	0.018	0.0055	0.0969	0.0177	0.0072	0.0017	0.0019	0.0971	0.0858	0.0107	0.005	0.0083	0.027	0.0053	0.0126	0.1743
5	rs2973907	72658973	1.13	0.554827224596281	2.92	0.898693461391643	0.161558297697988	0.134387839338093	0.1248	0.0581	0.0047	0.0025	0.0185	0.0024	0.0023	0.0244	0.1719	0.0129	0.0181	0.0056	0.0968	0.0177	0.0072	0.0017	0.0019	0.0969	0.0858	0.0107	0.005	0.0083	0.0269	0.0053	0.0126	0.1744
5	rs6891224	72671359	1.13	0.554827224596281	2.91	0.926247013494653	0.17987284670462	0.101726761465826	0.1249	0.0578	0.005	0.0025	0.0187	0.0025	0.0021	0.0247	0.1714	0.013	0.018	0.0056	0.096	0.018	0.0075	0.0017	0.0019	0.0962	0.0855	0.0106	0.005	0.0085	0.0265	0.0055	0.0128	0.1751
5	rs7709781	72676899	1.13	0.554827224596281	2.91	0.926247013494653	0.17826339649829	0.10551490772154	0.1252	0.0577	0.005	0.0026	0.0186	0.0025	0.0022	0.0248	0.1712	0.013	0.018	0.0057	0.0954	0.0181	0.0076	0.0017	0.0019	0.0963	0.0855	0.0106	0.0051	0.0081	0.0266	0.0056	0.0128	0.1755
5	rs11949711	72683705	1.12	0.604706511137083	2.91	0.926247013494653	0.186356788660878	0.103696486231095	0.1253	0.0577	0.0051	0.0025	0.0185	0.0025	0.0021	0.0249	0.1711	0.013	0.018	0.0057	0.0954	0.0182	0.0077	0.0017	0.0019	0.0961	0.0855	0.0106	0.0051	0.0082	0.0266	0.0056	0.0128	0.1756
5	rs34168845	72697269	1.12	0.604706511137083	2.91	0.926247013494653	0.192057749076563	0.0902998883975837	0.1254	0.0574	0.0051	0.0025	0.0185	0.0027	0.0021	0.0248	0.1712	0.013	0.0179	0.0057	0.0953	0.0182	0.0077	0.0017	0.0019	0.0961	0.0856	0.0105	0.0051	0.0082	0.0265	0.0056	0.0128	0.1754
5	rs72768714	72699602	1.12	0.604706511137083	2.89	0.982923819582558	0.183042720646098	0.0906121869682593	0.1255	0.0574	0.0051	0.0024	0.0185	0.0027	0.0021	0.0248	0.1712	0.013	0.0179	0.0056	0.0952	0.0183	0.0077	0.0018	0.0019	0.0962	0.0856	0.0105	0.0051	0.0082	0.0265	0.0056	0.0129	0.1754
5	rs17731242	72720106	1.12	0.604706511137083	2.89	0.982923819582558	0.169277403147579	0.0708059500299208	0.1258	0.0576	0.0051	0.0024	0.0185	0.0027	0.002	0.0247	0.1716	0.0131	0.0181	0.0056	0.0944	0.0183	0.0078	0.0019	0.002	0.0962	0.0854	0.0103	0.0051	0.0083	0.0263	0.0056	0.013	0.1752
5	rs4305627	72720172	1.12	0.604706511137083	2.89	0.982923819582558	0.168817507765019	0.0702414383832952	0.1258	0.0576	0.0051	0.0024	0.0185	0.0027	0.002	0.0247	0.1716	0.0131	0.0181	0.0056	0.0944	0.0183	0.0078	0.0019	0.002	0.0962	0.0854	0.0103	0.0051	0.0083	0.0263	0.0056	0.013	0.1752
5	rs78826626	72721300	1.12	0.604706511137083	2.87	1.0417097985148	0.168499545703982	0.0691880425746781	0.1258	0.0576	0.0051	0.0024	0.0185	0.0027	0.002	0.0247	0.1716	0.0131	0.0182	0.0056	0.0943	0.0183	0.0078	0.0019	0.002	0.0962	0.0854	0.0104	0.0051	0.0083	0.0263	0.0056	0.013	0.1752
5	rs118095301	72721890	1.12	0.604706511137083	2.87	1.0417097985148	0.168428934916733	0.0683500996985471	0.1258	0.0576	0.0051	0.0024	0.0185	0.0027	0.002	0.0247	0.1716	0.0131	0.0182	0.0056	0.0943	0.0183	0.0078	0.0019	0.002	0.0962	0.0854	0.0104	0.0051	0.0083	0.0263	0.0056	0.013	0.1752
5	rs115277048	72736796	1.12	0.604706511137083	2.87	1.0417097985148	0.175864889804398	0.0628063109360394	0.1258	0.0576	0.0052	0.0024	0.0185	0.0028	0.002	0.0247	0.1716	0.0132	0.0182	0.0056	0.0937	0.0184	0.0078	0.0019	0.002	0.0963	0.0854	0.0105	0.0052	0.0085	0.0262	0.0057	0.0131	0.175
5	rs11739808	72745041	1.12	0.604706511137083	2.86	1.07189958250627	0.18090139346937	0.0601418752513562	0.1257	0.0576	0.0052	0.0024	0.0185	0.0028	0.002	0.0247	0.1715	0.0132	0.0183	0.0056	0.0934	0.0184	0.0078	0.0019	0.0021	0.0964	0.0854	0.0106	0.0053	0.0086	0.0261	0.0057	0.0131	0.1749
5	rs1449273	72753831	1.12	0.604706511137083	2.86	1.07189958250627	0.191069112979028	0.0664115023068583	0.1257	0.0577	0.0052	0.0024	0.0185	0.0029	0.002	0.0246	0.1715	0.0132	0.0183	0.0056	0.093	0.0184	0.0079	0.0019	0.0021	0.0964	0.0855	0.0107	0.0053	0.0087	0.0261	0.0057	0.0132	0.1748
5	rs347229	72768117	1.12	0.604706511137083	2.86	1.07189958250627	0.240423740877323	0.0574619843297904	0.1252	0.0579	0.0053	0.0022	0.0187	0.003	0.0021	0.0245	0.1713	0.0132	0.0186	0.0055	0.0928	0.0187	0.0079	0.0019	0.0021	0.0967	0.0855	0.0112	0.0054	0.0089	0.0263	0.0057	0.0134	0.173
5	rs62364770	72772710	1.12	0.604706511137083	2.85	1.10262356492582	0.240985698491251	0.0538236392758575	0.1252	0.0579	0.0053	0.0022	0.0188	0.0031	0.0021	0.0245	0.1713	0.0132	0.0186	0.0055	0.0928	0.0187	0.0079	0.0019	0.0021	0.0968	0.0855	0.0112	0.0054	0.0089	0.0263	0.0057	0.0134	0.173
5	rs12515018	72783122	1.12	0.604706511137083	2.85	1.10262356492582	0.291670496939731	0.0677244383514736	0.1249	0.058	0.0054	0.0022	0.0191	0.0031	0.0021	0.0245	0.171	0.0133	0.0187	0.0055	0.0927	0.0188	0.008	0.0019	0.0021	0.0968	0.0853	0.0116	0.0053	0.009	0.0263	0.0057	0.0134	0.1724
5	rs116034787	72784718	1.12	0.604706511137083	2.85	1.10262356492582	0.277141381186069	0.06807173161209	0.1249	0.058	0.0054	0.0022	0.0191	0.0031	0.0021	0.0245	0.171	0.0133	0.0187	0.0055	0.0927	0.0188	0.008	0.0019	0.0021	0.0968	0.0853	0.0116	0.0053	0.009	0.0263	0.0058	0.0134	0.1723
5	rs76346828	72786991	1.12	0.604706511137083	2.85	1.10262356492582	0.276768094757621	0.0667559690699651	0.1249	0.058	0.0054	0.0022	0.0191	0.0031	0.0021	0.0245	0.171	0.0133	0.0187	0.0054	0.0927	0.0188	0.008	0.0019	0.0021	0.0968	0.0853	0.0116	0.0053	0.009	0.0263	0.0058	0.0134	0.1723
5	rs116091341	72787591	1.12	0.604706511137083	2.85	1.10262356492582	0.276534928272652	0.0661364665177148	0.1249	0.058	0.0054	0.0022	0.0191	0.0031	0.0021	0.0245	0.171	0.0133	0.0187	0.0054	0.0927	0.0188	0.008	0.0019	0.0021	0.0968	0.0853	0.0116	0.0053	0.009	0.0263	0.0058	0.0134	0.1723
5	rs17663872	72791309	1.12	0.604706511137083	2.85	1.10262356492582	0.28296192741874	0.0581758570842213	0.125	0.058	0.0053	0.0022	0.0191	0.0032	0.0021	0.0246	0.1709	0.0133	0.0187	0.0055	0.0925	0.0188	0.008	0.002	0.0021	0.0969	0.0856	0.0116	0.0053	0.0089	0.0263	0.0058	0.0134	0.1723
5	rs10064416	72809050	1.11	0.657414555049712	2.85	1.10262356492582	0.293063493333349	0.05720333017767	0.1249	0.058	0.0054	0.0022	0.0192	0.0032	0.002	0.0246	0.1708	0.0133	0.0186	0.0054	0.0924	0.0188	0.008	0.002	0.0021	0.0969	0.0858	0.0117	0.0053	0.009	0.0262	0.0058	0.0133	0.1722
5	rs2914544	72809831	1.11	0.657414555049712	2.85	1.10262356492582	0.299935409020439	0.0585015898902488	0.1249	0.0579	0.0054	0.0022	0.0192	0.0032	0.002	0.0247	0.1708	0.0132	0.0187	0.0054	0.0924	0.0188	0.008	0.002	0.0021	0.0969	0.0858	0.0117	0.0053	0.009	0.0262	0.0058	0.0133	0.1722
5	rs10462345	72811157	1.11	0.657414555049712	2.84	1.13388392478305	0.29205441834448	0.0478707019911049	0.1249	0.0578	0.0054	0.0022	0.0192	0.0032	0.002	0.0247	0.1708	0.0132	0.0186	0.0054	0.0924	0.0188	0.008	0.002	0.0021	0.0969	0.0859	0.0117	0.0053	0.009	0.0262	0.0058	0.0134	0.1722
5	rs114207132	72815647	1.11	0.657414555049712	2.83	1.16568278487026	0.24594460082764	0.0343866830986205	0.1249	0.0575	0.0054	0.0023	0.0193	0.0032	0.002	0.0247	0.1707	0.0132	0.0186	0.0055	0.0923	0.0188	0.0079	0.0021	0.0021	0.097	0.0858	0.0118	0.0053	0.009	0.0259	0.0059	0.0135	0.1722
5	rs28411797	72817331	1.11	0.657414555049712	2.83	1.16568278487026	0.220222925791614	0.0311611744756348	0.125	0.0574	0.0053	0.0023	0.0193	0.0032	0.0021	0.0247	0.1707	0.0133	0.0186	0.0056	0.0922	0.0188	0.0079	0.0021	0.0021	0.0971	0.0858	0.0118	0.0053	0.009	0.0257	0.006	0.0136	0.1722
5	rs7722653	72818878	1.11	0.657414555049712	2.65	1.83226616032001	0.205571024131821	0.0182469873782177	0.1249	0.0568	0.0054	0.0025	0.0195	0.0033	0.0022	0.0245	0.171	0.0131	0.0187	0.0057	0.0915	0.019	0.0078	0.0021	0.0022	0.0969	0.0861	0.0119	0.0055	0.0092	0.0255	0.0062	0.014	0.1716
5	rs116419770	72821497	1.1	0.712999886098274	2.65	1.83226616032001	0.114032143156702	0.00446951472175774	0.1243	0.056	0.0057	0.003	0.0199	0.0034	0.0025	0.0242	0.1701	0.0128	0.0191	0.0059	0.09	0.0191	0.0077	0.0026	0.0026	0.0978	0.0859	0.0115	0.0057	0.0096	0.0251	0.0067	0.0152	0.1706
5	rs13170976	72822036	1.1	0.712999886098274	2.65	1.83226616032001	0.119101537157303	0.00638851388535974	0.1243	0.056	0.0057	0.003	0.0199	0.0034	0.0025	0.0242	0.1701	0.0128	0.0191	0.0059	0.0899	0.0191	0.0077	0.0027	0.0026	0.0978	0.0859	0.0115	0.0057	0.0096	0.0251	0.0067	0.0152	0.1705
5	rs819549	72825229	1.09	0.771508143262462	2.65	1.83226616032001	0.0994513008599481	0.00291283292196839	0.1237	0.0555	0.0058	0.0032	0.0199	0.0035	0.0027	0.0241	0.1693	0.0128	0.0191	0.0061	0.0901	0.0191	0.0077	0.0028	0.0027	0.099	0.0865	0.0115	0.0058	0.0096	0.0246	0.0068	0.0154	0.1701
5	rs959180	72827364	1.08	0.832982220188166	2.65	1.83226616032001	0.0799167086244583	0.00398547738680075	0.1243	0.0553	0.0059	0.0032	0.02	0.0035	0.0027	0.0238	0.1686	0.0129	0.019	0.006	0.0898	0.0192	0.0075	0.0028	0.0027	0.0999	0.0869	0.0114	0.0058	0.0095	0.0243	0.0069	0.0156	0.1696
5	rs72647247	72832832	1.08	0.832982220188166	2.64	1.87463514709589	0.0696696186152309	0.00149111248894585	0.1243	0.055	0.0059	0.0032	0.02	0.0035	0.0027	0.0237	0.1684	0.0129	0.019	0.006	0.0901	0.0192	0.0075	0.0028	0.0028	0.0999	0.0869	0.0114	0.0058	0.0094	0.0243	0.0069	0.0157	0.1697
5	rs116584385	72844380	1.08	0.832982220188166	2.64	1.87463514709589	0.0665272618860262	0.00239824158174688	0.1246	0.0545	0.0057	0.0032	0.02	0.0036	0.0027	0.0231	0.1675	0.0129	0.019	0.0058	0.092	0.0194	0.0073	0.0027	0.0034	0.1006	0.0867	0.0112	0.0059	0.0091	0.0239	0.0068	0.0157	0.1696
5	rs78812208	72848115	1.08	0.832982220188166	2.64	1.87463514709589	0.0671641293334901	0.00245123031379081	0.1245	0.0545	0.0057	0.0032	0.02	0.0036	0.0027	0.0231	0.1675	0.0129	0.019	0.0058	0.092	0.0194	0.0073	0.0027	0.0035	0.1007	0.0867	0.0112	0.0059	0.0091	0.0239	0.0068	0.0157	0.1695
5	rs343106	72858918	1.08	0.832982220188166	2.64	1.87463514709589	0.0693429590759949	0.00273991852739317	0.1246	0.0545	0.0057	0.0032	0.02	0.0036	0.0027	0.0231	0.1675	0.0129	0.019	0.0058	0.092	0.0194	0.0073	0.0027	0.0035	0.1007	0.0867	0.0112	0.0059	0.0091	0.0239	0.0068	0.0157	0.1695
5	rs1421654	72861967	1.08	0.832982220188166	2.63	1.91757534882317	0.0709242028123907	0.00247796409953082	0.1246	0.0545	0.0057	0.0032	0.02	0.0036	0.0027	0.0231	0.1675	0.0129	0.019	0.0058	0.092	0.0194	0.0073	0.0027	0.0035	0.1008	0.0866	0.0111	0.0059	0.0092	0.0239	0.0068	0.0158	0.1695
5	rs168223	72863894	1.08	0.832982220188166	2.63	1.91757534882317	0.0710276845880508	0.00249139089672747	0.1246	0.0545	0.0057	0.0032	0.02	0.0036	0.0027	0.0231	0.1675	0.0129	0.019	0.0058	0.092	0.0194	0.0073	0.0027	0.0035	0.1008	0.0866	0.0111	0.0059	0.0092	0.0239	0.0068	0.0158	0.1695
5	rs343115	72879084	1.08	0.832982220188166	2.62	1.96108800414928	0.0704288558372066	0.00303133427273148	0.1248	0.0545	0.0056	0.0033	0.0199	0.0035	0.0028	0.0232	0.1674	0.013	0.019	0.0057	0.0917	0.0194	0.0072	0.0028	0.0035	0.1008	0.0864	0.0111	0.0059	0.0093	0.0241	0.0067	0.0158	0.1697
5	rs13170849	72882128	1.08	0.832982220188166	2.62	1.96108800414928	0.0704082654020352	0.00315242221717532	0.1248	0.0545	0.0056	0.0033	0.0199	0.0035	0.0028	0.0232	0.1674	0.013	0.019	0.0057	0.0917	0.0194	0.0072	0.0028	0.0035	0.1008	0.0864	0.0111	0.0059	0.0093	0.0241	0.0067	0.0158	0.1697
5	rs79068271	72889620	1.08	0.832982220188166	2.63	1.91757534882317	0.0685509160834329	0.00386485833969723	0.1247	0.0544	0.0056	0.0033	0.0198	0.0035	0.0028	0.0232	0.1674	0.013	0.019	0.0057	0.0916	0.0194	0.0072	0.0028	0.0035	0.1009	0.0864	0.0111	0.0059	0.0093	0.0241	0.0066	0.0159	0.1697
5	rs6453015	72904983	1.08	0.832982220188166	2.62	1.96108800414928	0.0724447937397827	0.00262785862819005	0.1247	0.0544	0.0056	0.0033	0.0197	0.0035	0.0028	0.0232	0.1674	0.013	0.019	0.0057	0.0915	0.0194	0.0073	0.0028	0.0036	0.1009	0.0864	0.011	0.006	0.0093	0.0241	0.0066	0.0159	0.1697
5	rs72768792	72908697	1.08	0.832982220188166	2.62	1.96108800414928	0.0707381828972605	0.00843729940266157	0.1247	0.0543	0.0057	0.0033	0.0197	0.0035	0.0028	0.0232	0.1673	0.013	0.019	0.0058	0.0914	0.0195	0.0073	0.0028	0.0036	0.101	0.0863	0.0111	0.006	0.0093	0.0241	0.0067	0.0159	0.1696
5	rs3095860	72913500	1.07	0.897462410887183	2.62	1.96108800414928	0.102352255516496	0.00386485833969723	0.1246	0.0539	0.0058	0.0038	0.0197	0.0037	0.0031	0.0231	0.167	0.0132	0.0191	0.0059	0.0905	0.0197	0.0074	0.0031	0.004	0.1013	0.086	0.0112	0.006	0.0096	0.0241	0.0069	0.016	0.1682
5	rs72768798	72917909	1.06	0.964986553882562	2.62	1.96108800414928	0.121149811936579	0.00434115410720688	0.1243	0.0533	0.0059	0.004	0.0196	0.0038	0.0033	0.0231	0.1658	0.0133	0.0191	0.006	0.0901	0.0198	0.0076	0.0032	0.0043	0.1011	0.0866	0.0112	0.0062	0.0097	0.024	0.007	0.016	0.1684
5	rs10078323	72918105	1.06	0.964986553882562	2.62	1.96108800414928	0.122021696617249	0.004770465624889	0.1243	0.0532	0.0059	0.004	0.0196	0.0037	0.0033	0.0231	0.1658	0.0134	0.0191	0.006	0.0901	0.0198	0.0076	0.0032	0.0043	0.1011	0.0867	0.0112	0.0061	0.0098	0.024	0.007	0.016	0.1685
5	rs2112161	72919887	1.06	0.964986553882562	2.62	1.96108800414928	0.128231848520016	0.00612326069294851	0.1242	0.0531	0.0059	0.004	0.0196	0.0038	0.0033	0.0229	0.1656	0.0134	0.0191	0.006	0.0899	0.02	0.0076	0.0031	0.0044	0.101	0.0866	0.0112	0.0061	0.0098	0.0244	0.007	0.016	0.1684
5	rs11739158	72927292	1.06	0.964986553882562	2.62	1.96108800414928	0.149665106572002	0.00885619889445047	0.1241	0.0527	0.006	0.0041	0.0196	0.0038	0.0034	0.0229	0.165	0.0135	0.0193	0.0061	0.0898	0.02	0.0077	0.0032	0.0046	0.1009	0.0867	0.0112	0.0062	0.0099	0.0244	0.0069	0.0161	0.1685
5	rs73762145	72948296	1.05	1.03559017337659	2.62	1.96108800414928	0.209350723874486	0.0250229323162157	0.1237	0.0524	0.006	0.0044	0.0196	0.0039	0.0036	0.0229	0.1638	0.0139	0.0192	0.0061	0.0888	0.0202	0.0079	0.0034	0.0049	0.1014	0.087	0.0113	0.0062	0.01	0.0243	0.0071	0.0163	0.1684
5	rs80124227	72949258	1.05	1.03559017337659	2.6	2.04983547874889	0.204543359149927	0.0205659017724274	0.1237	0.0524	0.006	0.0044	0.0196	0.0039	0.0036	0.0229	0.1637	0.0139	0.0192	0.0061	0.0887	0.0202	0.0079	0.0034	0.0049	0.1014	0.087	0.0113	0.0062	0.01	0.0243	0.0071	0.0163	0.1683
5	rs13189613	72951931	1.05	1.03559017337659	2.6	2.04983547874889	0.232038871879705	0.0266009526377615	0.1237	0.0525	0.0061	0.0045	0.0196	0.004	0.0037	0.0229	0.1635	0.014	0.0192	0.0061	0.0882	0.0203	0.0079	0.0034	0.005	0.1014	0.087	0.0113	0.0062	0.01	0.0243	0.0072	0.0164	0.1682
5	rs62357682	72952424	1.05	1.03559017337659	2.61	2.00517432126373	0.233311598857846	0.0271986725655142	0.1237	0.0526	0.0061	0.0045	0.0196	0.004	0.0037	0.0229	0.1635	0.014	0.0192	0.0061	0.0882	0.0203	0.0079	0.0034	0.005	0.1014	0.087	0.0113	0.0062	0.01	0.0243	0.0072	0.0164	0.1682
5	rs7708361	72958766	1.05	1.03559017337659	2.59	2.09507262640648	0.249545877561358	0.0303291330216578	0.1237	0.0526	0.0061	0.0045	0.0196	0.004	0.0037	0.0229	0.1635	0.0141	0.0193	0.0061	0.0881	0.0203	0.0079	0.0034	0.005	0.1015	0.087	0.0114	0.0062	0.01	0.0243	0.0072	0.0164	0.1681
5	rs17664602	72991289	1.05	1.03559017337659	2.6	2.04983547874889	0.227112130695896	0.0373815974340886	0.1233	0.0527	0.0061	0.0046	0.0195	0.004	0.0038	0.0229	0.1633	0.0143	0.0193	0.0063	0.0877	0.02	0.0078	0.0034	0.0053	0.1014	0.0868	0.0114	0.0063	0.01	0.0245	0.0073	0.0166	0.1679
5	rs72770823	72996071	1.05	1.03559017337659	2.59	2.09507262640648	0.22988409562584	0.0404895755339638	0.1231	0.0527	0.0061	0.0046	0.0195	0.004	0.0039	0.0229	0.1632	0.0144	0.0193	0.0064	0.0876	0.0201	0.0079	0.0035	0.0053	0.1013	0.0868	0.0115	0.0063	0.01	0.0246	0.0073	0.0166	0.1678
5	rs17552447	73001379	1.05	1.03559017337659	2.59	2.09507262640648	0.254733977030046	0.051393677963029	0.1227	0.0527	0.0061	0.0048	0.0194	0.0041	0.004	0.0229	0.1628	0.0146	0.0192	0.0066	0.0873	0.0201	0.0079	0.0035	0.0055	0.1013	0.0866	0.0115	0.0064	0.0101	0.0247	0.0074	0.0167	0.1677
5	rs56166642	73006996	1.05	1.03559017337659	2.59	2.09507262640648	0.280043530170026	0.0659305037042551	0.1226	0.0528	0.0061	0.0048	0.0193	0.0041	0.004	0.0228	0.1628	0.0146	0.0192	0.0066	0.0873	0.0201	0.008	0.0035	0.0056	0.1013	0.0865	0.0116	0.0064	0.0101	0.0247	0.0074	0.0167	0.1677
5	rs115325209	73015580	1.05	1.03559017337659	2.61	2.00517432126373	0.276348471263787	0.0597464449684687	0.1225	0.0529	0.0062	0.0048	0.0193	0.0041	0.004	0.0228	0.1625	0.0147	0.0192	0.0067	0.0872	0.0201	0.008	0.0036	0.0056	0.1012	0.0864	0.0116	0.0064	0.0101	0.0248	0.0074	0.0168	0.1675
5	rs115631638	73022898	1.04	1.10930661634754	2.62	1.96108800414928	0.266929056394029	0.0596806478881288	0.1226	0.0529	0.0062	0.0048	0.0193	0.0041	0.004	0.0228	0.1623	0.0146	0.0192	0.0067	0.0873	0.0201	0.0081	0.0036	0.0056	0.1013	0.0864	0.0115	0.0064	0.0101	0.0248	0.0075	0.0168	0.1675
5	rs1501678	73039432	1.02	1.26620126232677	2.62	1.96108800414928	0.595293970437991	0.207247956042958	0.122	0.0546	0.0063	0.0052	0.0189	0.0044	0.0042	0.0223	0.1593	0.0152	0.0192	0.0072	0.0867	0.0204	0.0083	0.004	0.0063	0.1011	0.0854	0.012	0.0065	0.0105	0.0255	0.0078	0.0173	0.1659
5	rs952995	73041784	1.02	1.26620126232677	2.62	1.96108800414928	0.609682670113442	0.218450379223358	0.122	0.0547	0.0063	0.0052	0.0189	0.0044	0.0042	0.0222	0.1591	0.0152	0.0192	0.0073	0.0867	0.0204	0.0083	0.004	0.0063	0.101	0.0854	0.0121	0.0065	0.0105	0.0255	0.0078	0.0173	0.1658
5	rs6873741	73048002	1.02	1.26620126232677	2.62	1.96108800414928	0.756724993080613	0.339642107574967	0.1218	0.055	0.0063	0.0053	0.0189	0.0044	0.0042	0.0223	0.1578	0.0154	0.0192	0.0075	0.0874	0.0204	0.0084	0.0039	0.0064	0.1017	0.085	0.0123	0.007	0.0106	0.0255	0.0079	0.0174	0.1647
5	rs59192691	73048250	1.02	1.26620126232677	2.61	2.00517432126373	0.720427273719059	0.329816522789036	0.1218	0.055	0.0063	0.0053	0.0189	0.0044	0.0042	0.0223	0.1577	0.0154	0.0192	0.0075	0.0876	0.0204	0.0083	0.0039	0.0064	0.1016	0.0851	0.0123	0.007	0.0106	0.0255	0.0079	0.0174	0.1648
5	rs79186157	73052808	1.02	1.26620126232677	2.61	2.00517432126373	0.618991166876392	0.235115774492863	0.1217	0.055	0.0063	0.0052	0.0189	0.0043	0.0042	0.0223	0.1578	0.0154	0.0192	0.0075	0.0876	0.0204	0.0083	0.0039	0.0064	0.1016	0.0853	0.0123	0.0069	0.0105	0.0255	0.0079	0.0174	0.1647
5	rs10515162	73054256	1.02	1.26620126232677	2.61	2.00517432126373	0.60463893646433	0.222011047405546	0.1217	0.055	0.0063	0.0052	0.0189	0.0043	0.0042	0.0223	0.1578	0.0154	0.0192	0.0075	0.0877	0.0203	0.0083	0.0039	0.0064	0.1015	0.0853	0.0123	0.0069	0.0105	0.0255	0.0079	0.0174	0.1647
5	rs13164180	73069226	0.99	1.52561210963291	2.61	2.00517432126373	0.86190944082582	0.244208959014143	0.1191	0.0555	0.0064	0.0053	0.0188	0.0042	0.0041	0.0212	0.1586	0.0157	0.0191	0.0077	0.0892	0.0198	0.0086	0.0039	0.0066	0.1049	0.085	0.0129	0.0069	0.0107	0.0268	0.0081	0.017	0.1603
5	rs73116600	73069254	0.99	1.52561210963291	2.61	2.00517432126373	0.866109019295168	0.248572250592162	0.1197	0.0556	0.0064	0.0053	0.0187	0.0041	0.0041	0.0212	0.1583	0.0156	0.0191	0.0077	0.0892	0.0198	0.0087	0.0039	0.0067	0.105	0.0852	0.0129	0.0069	0.0107	0.0268	0.0081	0.0169	0.1599
5	rs4704097	73069581	0.99	1.52561210963291	2.61	2.00517432126373	0.931547072292376	0.199784792251232	0.1192	0.0559	0.0065	0.0052	0.0187	0.004	0.0042	0.0213	0.1582	0.0155	0.0191	0.0077	0.0898	0.0196	0.0088	0.0039	0.0068	0.105	0.085	0.0129	0.0068	0.0108	0.0269	0.0082	0.0168	0.1596
5	rs2339607	73071641	0.98	1.61859979960807	2.6	2.04983547874889	1.29236354155143	0.297885461275152	0.1179	0.0569	0.0067	0.0052	0.0186	0.0041	0.0046	0.0214	0.1599	0.015	0.019	0.0079	0.0904	0.0191	0.0089	0.0042	0.0074	0.1036	0.0833	0.0129	0.0069	0.0108	0.0279	0.0084	0.0168	0.1586
5	rs7714670	73072354	0.98	1.61859979960807	2.6	2.04983547874889	1.56090202596301	0.415996947968664	0.1179	0.0572	0.0067	0.0052	0.0187	0.0041	0.0046	0.0213	0.1598	0.0149	0.019	0.0079	0.0906	0.019	0.0089	0.0042	0.0076	0.1035	0.0834	0.0128	0.007	0.0109	0.0281	0.0084	0.0168	0.1582
5	rs10473959	73072504	0.98	1.61859979960807	2.6	2.04983547874889	1.57631014145355	0.39795715482343	0.1174	0.0572	0.0067	0.0052	0.0187	0.0041	0.0046	0.0213	0.1604	0.0149	0.019	0.0079	0.0905	0.019	0.0089	0.0042	0.0076	0.1033	0.0833	0.0128	0.007	0.0109	0.0281	0.0084	0.0168	0.1583
5	rs75637875	73073221	0.98	1.61859979960807	2.6	2.04983547874889	1.58603188166327	0.402867116363257	0.1174	0.0571	0.0067	0.0052	0.0187	0.0041	0.0046	0.0213	0.1603	0.0149	0.019	0.008	0.0906	0.019	0.0089	0.0042	0.0076	0.1033	0.0833	0.0129	0.007	0.0109	0.0282	0.0084	0.0168	0.1583
5	rs6453022	73076511	0.97	1.7148831617518	2.64	1.87463514709589	1.72488221311906	0.450311986356256	0.1171	0.0569	0.0068	0.0052	0.0187	0.0042	0.0046	0.0215	0.1605	0.0149	0.0189	0.008	0.091	0.0189	0.0089	0.0041	0.0077	0.1032	0.0833	0.0129	0.007	0.0109	0.0283	0.0084	0.0169	0.1579
5	rs10805883	73077688	0.97	1.7148831617518	2.69	1.66847647402654	1.80381191421028	0.410132833733277	0.1168	0.0541	0.0068	0.0052	0.0187	0.0042	0.0045	0.0217	0.1607	0.0149	0.0188	0.008	0.0914	0.0185	0.009	0.0041	0.0077	0.1055	0.0836	0.0129	0.0071	0.0108	0.0283	0.0084	0.0169	0.1578
5	rs114115102	73081264	0.98	1.61859979960807	2.69	1.66847647402654	1.63941634855642	0.301570504342006	0.1165	0.0541	0.0069	0.0053	0.0186	0.0042	0.0046	0.0218	0.1608	0.0149	0.0187	0.008	0.0917	0.0183	0.009	0.0041	0.0077	0.1053	0.0834	0.0129	0.0072	0.0108	0.0283	0.0085	0.017	0.1576
5	rs72770886	73082059	0.98	1.61859979960807	2.69	1.66847647402654	1.63889804490082	0.301451419550361	0.1165	0.0541	0.0069	0.0053	0.0186	0.0042	0.0046	0.0218	0.1608	0.0149	0.0187	0.008	0.0917	0.0183	0.009	0.0042	0.0077	0.1053	0.0833	0.0129	0.0072	0.0108	0.0283	0.0085	0.017	0.1576
5	rs115545038	73082270	0.98	1.61859979960807	2.72	1.55156641274857	1.64107531188029	0.314634575488926	0.1164	0.0541	0.0069	0.0053	0.0186	0.0042	0.0046	0.0218	0.1608	0.0149	0.0187	0.008	0.0917	0.0183	0.009	0.0042	0.0077	0.1053	0.0833	0.0129	0.0072	0.0108	0.0283	0.0085	0.017	0.1576
5	rs115448189	73088338	0.98	1.61859979960807	2.72	1.55156641274857	1.62513260117597	0.332755372513096	0.1162	0.0542	0.007	0.0054	0.0185	0.0043	0.0046	0.0219	0.1609	0.015	0.0187	0.008	0.092	0.0183	0.009	0.0042	0.0077	0.1051	0.0831	0.0129	0.0074	0.0109	0.0283	0.0085	0.017	0.1574
5	rs79395736	73089939	0.98	1.61859979960807	2.72	1.55156641274857	1.5964938394936	0.328594252649366	0.1159	0.0542	0.007	0.0054	0.0185	0.0043	0.0047	0.0219	0.1611	0.015	0.0187	0.008	0.092	0.0182	0.0091	0.0042	0.0077	0.1051	0.0831	0.0129	0.0075	0.0109	0.0283	0.0085	0.0169	0.1573
5	rs6883289	73092236	0.98	1.61859979960807	2.72	1.55156641274857	1.67417048490585	0.430952969911439	0.1157	0.0543	0.007	0.0054	0.0185	0.0043	0.0047	0.0219	0.1612	0.015	0.0187	0.008	0.0921	0.0182	0.0091	0.0042	0.0077	0.105	0.083	0.0129	0.0075	0.0109	0.0283	0.0085	0.0169	0.1572
5	rs2007137	73094610	0.98	1.61859979960807	2.72	1.55156641274857	1.51138119641494	0.313308713535886	0.1154	0.0543	0.0071	0.0054	0.0185	0.0044	0.0047	0.0219	0.161	0.015	0.0187	0.0081	0.0922	0.0182	0.0092	0.0042	0.0077	0.1049	0.083	0.0129	0.0075	0.0109	0.0283	0.0086	0.0169	0.1572
5	rs17634405	73094950	0.98	1.61859979960807	2.72	1.55156641274857	1.47290268864643	0.278156006481766	0.1154	0.0543	0.0071	0.0054	0.0185	0.0044	0.0047	0.0219	0.161	0.015	0.0187	0.0081	0.0922	0.0182	0.0092	0.0042	0.0077	0.1049	0.083	0.0129	0.0075	0.0109	0.0283	0.0087	0.0169	0.1572
5	rs11745557	73096218	0.98	1.61859979960807	2.73	1.51371859856499	1.33469466138353	0.216516171603596	0.1154	0.0543	0.0071	0.0055	0.0184	0.0044	0.0048	0.022	0.1609	0.0149	0.0187	0.0081	0.0923	0.0181	0.0091	0.0043	0.0077	0.1049	0.0828	0.0128	0.0077	0.0109	0.0283	0.0088	0.0169	0.1569
5	rs1486857	73101091	0.98	1.61859979960807	2.73	1.51371859856499	1.52408571629663	0.412085019590346	0.1148	0.0549	0.0073	0.0058	0.0187	0.0045	0.0051	0.0221	0.1609	0.0148	0.0187	0.0083	0.0927	0.0181	0.0091	0.0046	0.008	0.104	0.0821	0.0127	0.008	0.0108	0.0284	0.0092	0.017	0.1551
5	rs74952650	73104348	0.98	1.61859979960807	2.72	1.55156641274857	1.47519715211897	0.389853679420715	0.1148	0.0551	0.0073	0.0058	0.0187	0.0046	0.0051	0.0222	0.1608	0.0148	0.0187	0.0082	0.0928	0.0181	0.0091	0.0046	0.008	0.104	0.082	0.0127	0.008	0.0108	0.0284	0.0093	0.017	0.1551
5	rs4704098	73115275	0.95	1.91741650264711	2.72	1.55156641274857	1.92161958176927	0.624728717983503	0.1131	0.0563	0.0074	0.0062	0.019	0.0049	0.0054	0.0224	0.1595	0.015	0.0187	0.0083	0.094	0.0182	0.0092	0.0049	0.0085	0.1033	0.0816	0.0125	0.0083	0.0107	0.0286	0.0096	0.0172	0.1532
5	rs77016390	73116274	0.95	1.91741650264711	2.73	1.51371859856499	1.8915753209896	0.588799337751422	0.1131	0.0563	0.0074	0.0062	0.019	0.0049	0.0054	0.0224	0.1595	0.015	0.0187	0.0083	0.094	0.0182	0.0092	0.0049	0.0085	0.1033	0.0815	0.0125	0.0083	0.0108	0.0286	0.0096	0.0173	0.1532
5	rs901473	73118197	0.95	1.91741650264711	2.73	1.51371859856499	1.88493279603442	0.544690933577275	0.113	0.0563	0.0074	0.0062	0.019	0.0049	0.0054	0.0224	0.1595	0.015	0.0187	0.0083	0.0941	0.0182	0.0092	0.0049	0.0085	0.1031	0.0815	0.0125	0.0083	0.0108	0.0286	0.0096	0.0173	0.1531
5	rs116774047	73126666	0.95	1.91741650264711	2.73	1.51371859856499	1.8471906538672	0.522264840801192	0.1129	0.0564	0.0074	0.0063	0.019	0.005	0.0055	0.0225	0.1593	0.015	0.0186	0.0083	0.0941	0.0182	0.0092	0.0049	0.0085	0.103	0.0815	0.0125	0.0083	0.0108	0.0286	0.0096	0.0174	0.1531
5	rs74450214	73129149	0.95	1.91741650264711	2.73	1.51371859856499	1.83887503004698	0.512036874955223	0.113	0.0564	0.0073	0.0063	0.019	0.005	0.0055	0.0225	0.1594	0.015	0.0186	0.0083	0.0941	0.0182	0.0092	0.0049	0.0085	0.103	0.0815	0.0124	0.0083	0.0107	0.0286	0.0095	0.0175	0.1532
5	rs2973571	73142296	0.95	1.91741650264711	2.86	1.07189958250627	2.13688854191284	0.607419602363929	0.1121	0.0571	0.0075	0.0066	0.0189	0.0052	0.0057	0.0224	0.1588	0.015	0.0182	0.0084	0.0946	0.0182	0.0093	0.005	0.0088	0.1023	0.0817	0.0122	0.0084	0.0106	0.0284	0.0094	0.0179	0.1529
5	rs2973568	73144845	0.95	1.91741650264711	2.89	0.982923819582558	2.21015112939584	0.632700104206005	0.112	0.0572	0.0075	0.0066	0.0189	0.0052	0.0057	0.0224	0.1588	0.015	0.0182	0.0085	0.0947	0.0182	0.0094	0.005	0.0088	0.1021	0.0816	0.0122	0.0084	0.0106	0.0285	0.0095	0.018	0.1528
5	rs2973566	73148481	0.95	1.91741650264711	2.9	0.954322971774498	2.2654474365115	0.638221366200776	0.1118	0.0574	0.0074	0.0067	0.0189	0.0052	0.0058	0.0224	0.1588	0.015	0.0182	0.0085	0.0947	0.0182	0.0094	0.005	0.0089	0.102	0.0815	0.0121	0.0085	0.0106	0.0285	0.0095	0.0181	0.1526
5	rs114922915	73149994	0.95	1.91741650264711	2.9	0.954322971774498	2.25596982366069	0.644191009472617	0.1117	0.0575	0.0074	0.0067	0.0189	0.0053	0.0058	0.0224	0.1588	0.015	0.0182	0.0085	0.0948	0.0182	0.0094	0.005	0.0089	0.1019	0.0815	0.0121	0.0084	0.0106	0.0285	0.0095	0.0181	0.1525
5	rs17634741	73155700	0.95	1.91741650264711	2.9	0.954322971774498	2.68800102957984	0.815729939140369	0.111	0.0578	0.0074	0.0069	0.0189	0.0054	0.006	0.0224	0.1585	0.015	0.0182	0.0086	0.0955	0.0182	0.0095	0.0051	0.0092	0.1013	0.0813	0.012	0.0084	0.0107	0.0287	0.0095	0.0183	0.1519
5	rs55674784	73156002	0.95	1.91741650264711	2.9	0.954322971774498	2.71108953690837	0.82157025495164	0.111	0.0579	0.0074	0.0069	0.0189	0.0055	0.006	0.0224	0.1585	0.015	0.0182	0.0086	0.0956	0.0182	0.0095	0.0051	0.0092	0.1013	0.0812	0.012	0.0084	0.0107	0.0287	0.0095	0.0183	0.1518
5	rs77490726	73162631	0.95	1.91741650264711	2.91	0.926247013494653	2.91202271699092	0.876545028826448	0.1106	0.058	0.0074	0.0069	0.0189	0.0055	0.006	0.0224	0.1584	0.015	0.0182	0.0087	0.0959	0.0183	0.0096	0.0052	0.0093	0.101	0.0811	0.0119	0.0084	0.0107	0.0289	0.0095	0.0184	0.1514
5	rs2973558	73163965	0.95	1.91741650264711	2.91	0.926247013494653	3.32867310337945	1.03800411898103	0.1101	0.0582	0.0074	0.007	0.0189	0.0056	0.0062	0.0224	0.1583	0.0151	0.0182	0.0088	0.0963	0.0184	0.0097	0.0052	0.0095	0.1006	0.0809	0.0118	0.0084	0.0108	0.029	0.0096	0.0185	0.1508
5	rs1352201	73167056	0.95	1.91741650264711	2.92	0.898693461391643	3.48710219902291	1.14438574877115	0.1099	0.0583	0.0072	0.0073	0.0189	0.0056	0.0063	0.0224	0.1579	0.015	0.0182	0.0089	0.0966	0.0183	0.0097	0.0053	0.0094	0.1008	0.0809	0.0117	0.0083	0.0109	0.0291	0.0096	0.0185	0.1505
5	rs1352200	73167334	0.95	1.91741650264711	2.91	0.926247013494653	3.43537500938783	1.06514630665165	0.1096	0.0583	0.0072	0.0073	0.0189	0.0056	0.0063	0.0224	0.158	0.015	0.0182	0.009	0.0967	0.0183	0.0097	0.0054	0.0094	0.1008	0.0807	0.0117	0.0083	0.0109	0.0292	0.0096	0.0186	0.1504
5	rs35588745	73176396	0.95	1.91741650264711	2.91	0.926247013494653	3.81640026070751	1.2975901985956	0.1087	0.059	0.0071	0.0076	0.0191	0.0059	0.0063	0.0225	0.157	0.015	0.018	0.0093	0.0975	0.0184	0.0098	0.0056	0.0096	0.1004	0.0806	0.0115	0.0083	0.0109	0.0301	0.0097	0.0187	0.1489
5	rs34825941	73176442	0.95	1.91741650264711	2.92	0.898693461391643	3.9090503507944	1.33121870528962	0.1087	0.059	0.0072	0.0077	0.0191	0.0059	0.0063	0.0225	0.1568	0.015	0.018	0.0094	0.0974	0.0184	0.0098	0.0056	0.0097	0.1004	0.0806	0.0115	0.0083	0.0109	0.0301	0.0097	0.0187	0.1489
5	rs114891156	73180303	0.95	1.91741650264711	2.92	0.898693461391643	3.76915601767947	1.17168594862837	0.1086	0.0591	0.0071	0.0077	0.0191	0.0059	0.0063	0.0224	0.1568	0.015	0.0181	0.0094	0.0975	0.0184	0.0098	0.0056	0.0097	0.1002	0.0804	0.0115	0.0083	0.0109	0.0302	0.0097	0.0187	0.1488
5	rs61734875	73181913	0.95	1.91741650264711	2.92	0.898693461391643	3.77950663902081	1.18917869851086	0.1086	0.0591	0.0071	0.0077	0.0191	0.0059	0.0063	0.0225	0.1568	0.015	0.0181	0.0094	0.0975	0.0185	0.0098	0.0056	0.0097	0.1001	0.0804	0.0115	0.0083	0.0109	0.0303	0.0097	0.0187	0.1486
5	rs78677647	73184341	0.95	1.91741650264711	2.92	0.898693461391643	3.81127790646978	1.21152358699906	0.1085	0.0592	0.0071	0.0077	0.0191	0.0059	0.0063	0.0225	0.1569	0.015	0.0181	0.0094	0.0975	0.0185	0.0098	0.0056	0.0097	0.0999	0.0803	0.0115	0.0083	0.0109	0.0303	0.0097	0.0187	0.1485
5	rs115221532	73188238	0.95	1.91741650264711	2.93	0.871659766409689	3.84906457048388	1.25059337373344	0.1085	0.0593	0.0072	0.0078	0.0192	0.0059	0.0063	0.0225	0.1569	0.015	0.0181	0.0094	0.0974	0.0185	0.0098	0.0057	0.0097	0.0996	0.0801	0.0115	0.0083	0.011	0.0304	0.0097	0.0187	0.1484
5	rs73762540	73188380	0.95	1.91741650264711	2.95	0.819141413036571	3.75411417651773	1.23843361020976	0.1084	0.0592	0.0072	0.0077	0.0192	0.0059	0.0063	0.0226	0.1568	0.015	0.0181	0.0094	0.0972	0.0185	0.0098	0.0057	0.0098	0.0997	0.0801	0.0115	0.0083	0.011	0.0304	0.0097	0.0187	0.1487
5	rs3828583	73196609	0.95	1.91741650264711	2.95	0.819141413036571	4.51481009294272	2.16812786509681	0.1073	0.0607	0.0075	0.0082	0.0194	0.0065	0.0071	0.0221	0.1557	0.0153	0.0188	0.0099	0.0979	0.0189	0.01	0.0064	0.0102	0.0967	0.0792	0.0113	0.0083	0.0115	0.0311	0.0101	0.0191	0.1459
5	rs72772600	73197299	0.96	1.81448239590599	2.96	0.793651312900757	4.40475552320787	2.05652779003548	0.1073	0.0607	0.0075	0.0082	0.0194	0.0065	0.0071	0.022	0.1556	0.0153	0.0187	0.0099	0.0981	0.0189	0.01	0.0064	0.0102	0.0967	0.0791	0.0113	0.0083	0.0115	0.0311	0.0101	0.0191	0.1459
5	Affx-26942534	73199538	0.96	1.81448239590599	2.97	0.768670182966371	4.44538487370407	2.1820865514406	0.1073	0.0608	0.0075	0.0082	0.0194	0.0065	0.0072	0.0219	0.1558	0.0153	0.0188	0.0099	0.0986	0.0189	0.0101	0.0065	0.0102	0.0962	0.0789	0.0111	0.0082	0.0115	0.0312	0.0101	0.0192	0.1457
5	rs2931425	73202480	0.95	1.91741650264711	2.98	0.744195120258389	5.4588727088431	2.84320322044027	0.1073	0.0607	0.0078	0.0089	0.0194	0.0068	0.0078	0.0208	0.1559	0.0156	0.0191	0.0098	0.1015	0.0194	0.0104	0.0069	0.0103	0.0929	0.0781	0.0105	0.0072	0.0117	0.0325	0.0102	0.0193	0.1443
5	rs77614178	73202854	0.96	1.81448239590599	2.98	0.744195120258389	5.29305898792797	2.52442770195507	0.1077	0.0607	0.0078	0.0089	0.0194	0.0067	0.0077	0.0204	0.1563	0.0157	0.0191	0.0096	0.1016	0.0194	0.0104	0.0069	0.0102	0.0919	0.0782	0.0103	0.007	0.0117	0.0332	0.0101	0.0193	0.1445
5	rs72774404	73202897	0.96	1.81448239590599	2.98	0.744195120258389	5.35665856531245	2.51353462416576	0.1078	0.0607	0.0078	0.0089	0.0193	0.0067	0.0078	0.0203	0.1563	0.0158	0.0191	0.0096	0.1016	0.0193	0.0104	0.0069	0.0102	0.0917	0.0783	0.0103	0.007	0.0117	0.0332	0.0101	0.0193	0.1445
5	rs283619	73203410	0.96	1.81448239590599	2.98	0.744195120258389	5.59767682226043	2.48181084538501	0.108	0.0607	0.0078	0.0089	0.0194	0.0066	0.0077	0.0198	0.1568	0.0159	0.0192	0.0094	0.1019	0.0194	0.0103	0.0068	0.01	0.0904	0.0786	0.0102	0.0068	0.0117	0.0342	0.01	0.0194	0.1446
5	rs283620	73204736	0.96	1.81448239590599	2.98	0.744195120258389	5.66418105952725	2.51113521169364	0.1084	0.061	0.0079	0.0089	0.0194	0.0065	0.0078	0.0196	0.1571	0.016	0.0194	0.0092	0.1016	0.0196	0.0101	0.0068	0.0099	0.0895	0.0788	0.0102	0.0065	0.0115	0.0346	0.0099	0.0193	0.1451
5	rs17634865	73205717	0.97	1.7148831617518	2.98	0.744195120258389	5.5343099334687	2.37373333401868	0.1086	0.0609	0.0078	0.0089	0.0194	0.0064	0.0078	0.0195	0.1574	0.0161	0.0195	0.0091	0.1019	0.0195	0.01	0.0067	0.0098	0.0898	0.0788	0.0101	0.0062	0.0115	0.0347	0.0099	0.019	0.1455
5	rs2927705	73206587	0.97	1.7148831617518	2.98	0.744195120258389	5.48113945832217	2.31059984711116	0.1086	0.0608	0.0078	0.0088	0.0195	0.0064	0.0078	0.0194	0.1576	0.0161	0.0195	0.0091	0.1021	0.0195	0.0099	0.0066	0.0097	0.0899	0.0787	0.01	0.006	0.0115	0.0348	0.0099	0.0189	0.1457
5	rs67847244	73209060	0.97	1.7148831617518	2.98	0.744195120258389	5.44207594982254	2.24203960987458	0.1089	0.0607	0.0078	0.0088	0.0195	0.0063	0.0077	0.0192	0.1579	0.0161	0.0194	0.009	0.1025	0.0195	0.0099	0.0066	0.0096	0.0898	0.0786	0.01	0.0059	0.0115	0.0351	0.0099	0.0189	0.1458
5	rs6876498	73213137	1	1.43589860781958	2.98	0.744195120258389	3.26275726150495	1.65104191722083	0.1081	0.0598	0.0085	0.0079	0.02	0.0057	0.0071	0.0171	0.1544	0.0164	0.0205	0.0094	0.1004	0.0207	0.0101	0.0061	0.0081	0.0917	0.0817	0.0102	0.0056	0.0122	0.0375	0.0098	0.0178	0.1479
5	rs2312936	73213163	1	1.43589860781958	2.98	0.744195120258389	3.29288475522476	1.66325678163492	0.1081	0.0598	0.0085	0.0079	0.02	0.0057	0.0072	0.0171	0.1544	0.0164	0.0206	0.0094	0.1003	0.0207	0.0101	0.0061	0.0081	0.0917	0.0816	0.0102	0.0056	0.0122	0.0375	0.0098	0.0178	0.148
5	rs16871023	73215237	0.99	1.52561210963291	2.98	0.744195120258389	3.43000456299128	1.72646247669205	0.1075	0.0596	0.0087	0.0078	0.0201	0.0055	0.0071	0.0171	0.1538	0.0165	0.0208	0.0094	0.1001	0.0209	0.0101	0.0062	0.008	0.0922	0.0821	0.0104	0.0056	0.0122	0.0378	0.0098	0.0176	0.1483
5	rs17634951	73215282	0.99	1.52561210963291	2.98	0.744195120258389	3.43144518527903	1.71944187742062	0.1075	0.0596	0.0087	0.0078	0.0201	0.0055	0.0071	0.0171	0.1538	0.0165	0.0208	0.0094	0.1001	0.0209	0.0101	0.0062	0.008	0.0922	0.0821	0.0104	0.0056	0.0122	0.0378	0.0098	0.0176	0.1483
5	rs403031	73215462	0.99	1.52561210963291	2.98	0.744195120258389	3.48815471087524	1.72681361745196	0.1074	0.0596	0.0087	0.0079	0.0201	0.0056	0.0071	0.0171	0.1537	0.0165	0.0208	0.0094	0.1001	0.0209	0.0101	0.0062	0.008	0.0923	0.0822	0.0104	0.0055	0.0122	0.0378	0.0098	0.0176	0.1483
5	rs423333	73218954	1	1.43589860781958	2.98	0.744195120258389	3.33412868851425	1.69297746711618	0.1076	0.0596	0.0086	0.0078	0.0202	0.0056	0.0069	0.0171	0.1535	0.0166	0.0208	0.0093	0.0999	0.0209	0.01	0.0062	0.008	0.0921	0.0824	0.0104	0.0054	0.0124	0.0379	0.0099	0.0176	0.1487
5	Affx-26942807	73219159	1	1.43589860781958	2.97	0.768670182966371	3.31738024242907	1.66447901324099	0.1078	0.0596	0.0086	0.0077	0.0202	0.0056	0.0069	0.0171	0.1535	0.0166	0.0209	0.0093	0.0998	0.0209	0.0101	0.0062	0.008	0.0921	0.0824	0.0104	0.0054	0.0124	0.0379	0.0099	0.0176	0.1487
5	rs115700616	73220594	1	1.43589860781958	2.97	0.768670182966371	3.17425774446597	1.6317006337676	0.108	0.0596	0.0086	0.0077	0.0203	0.0056	0.0069	0.0171	0.1534	0.0165	0.0209	0.0093	0.0994	0.0209	0.0101	0.0062	0.008	0.0921	0.0824	0.0103	0.0054	0.0124	0.0379	0.0099	0.0176	0.1487
5	rs6453032	73221549	1	1.43589860781958	2.96	0.793651312900757	3.03827017801741	1.80661334224027	0.1075	0.0597	0.0087	0.0077	0.0205	0.0056	0.0068	0.017	0.1526	0.0165	0.0213	0.0095	0.0985	0.0209	0.0103	0.0062	0.0078	0.0914	0.0832	0.0105	0.0055	0.0122	0.0385	0.01	0.0177	0.1489
5	rs366733	73221801	1	1.43589860781958	2.96	0.793651312900757	3.14763918694109	1.90222616044656	0.1077	0.0598	0.0088	0.0077	0.0205	0.0055	0.0068	0.0171	0.1519	0.0166	0.0217	0.0095	0.0982	0.0211	0.0104	0.0062	0.0077	0.0908	0.0831	0.0105	0.0054	0.0121	0.0392	0.0101	0.0176	0.1488
5	rs448000	73222133	1	1.43589860781958	2.96	0.793651312900757	3.14968448704165	1.96789753496392	0.1088	0.0599	0.0089	0.0075	0.0206	0.0053	0.0064	0.0176	0.1512	0.0167	0.0222	0.0096	0.0981	0.021	0.0106	0.0061	0.0074	0.0896	0.0838	0.0105	0.0056	0.0123	0.0397	0.0101	0.0176	0.1483
5	rs35017964	73222206	1.01	1.34943643539615	2.96	0.793651312900757	3.03068166270805	1.887457591085	0.1089	0.0598	0.0088	0.0074	0.0206	0.0053	0.0063	0.0176	0.1511	0.0168	0.0222	0.0095	0.0982	0.021	0.0106	0.006	0.0073	0.0895	0.0839	0.0105	0.0056	0.0122	0.0397	0.01	0.0176	0.1485
5	rs35561493	73222690	1.02	1.26620126232677	2.96	0.793651312900757	2.62721060350397	1.57648477811438	0.11	0.0598	0.0086	0.007	0.0205	0.0048	0.0058	0.018	0.1508	0.0169	0.0224	0.0094	0.0988	0.0209	0.0105	0.0056	0.0067	0.0893	0.0844	0.0104	0.0056	0.0117	0.0396	0.0099	0.0173	0.1502
5	rs2973534	73224689	1.03	1.18616718476217	2.96	0.793651312900757	1.9516035706931	1.33307248343867	0.1114	0.0598	0.0083	0.0062	0.0209	0.0041	0.0049	0.0186	0.15	0.0168	0.0224	0.0091	0.0999	0.021	0.0102	0.0049	0.0059	0.0888	0.0853	0.0104	0.0057	0.0113	0.0398	0.0098	0.0165	0.1532
5	rs114760704	73226340	1.03	1.18616718476217	2.96	0.793651312900757	1.86082575627404	1.30497591645503	0.1114	0.0599	0.0083	0.0061	0.0209	0.004	0.0048	0.0187	0.15	0.0167	0.0224	0.009	0.0996	0.021	0.0102	0.0047	0.0058	0.089	0.0853	0.0103	0.0057	0.0113	0.0398	0.0098	0.0165	0.154
5	rs73105738	73227205	1.03	1.18616718476217	2.96	0.793651312900757	1.83143432021577	1.30228937457005	0.1113	0.0599	0.0083	0.006	0.0209	0.004	0.0048	0.0187	0.15	0.0167	0.0224	0.009	0.0994	0.021	0.0102	0.0048	0.0058	0.0892	0.0854	0.0103	0.0057	0.0113	0.0399	0.0098	0.0165	0.1541
5	rs10462505	73236069	1.04	1.10930661634754	2.96	0.793651312900757	1.34345403854922	1.28501745239822	0.1124	0.0607	0.0079	0.0055	0.0212	0.0037	0.0046	0.019	0.1509	0.0165	0.0223	0.0088	0.0972	0.0208	0.0097	0.0045	0.0054	0.0895	0.0867	0.01	0.0056	0.0111	0.0394	0.0096	0.016	0.156
5	rs618600	73243982	1.04	1.10930661634754	2.95	0.819141413036571	1.22031160295242	1.13045204021371	0.1125	0.0608	0.0079	0.0054	0.0212	0.0037	0.0045	0.019	0.151	0.0166	0.0223	0.0088	0.0969	0.0208	0.0097	0.0045	0.0055	0.0895	0.0869	0.01	0.0056	0.0111	0.0394	0.0096	0.0159	0.1562
5	rs78988469	73247178	1.04	1.10930661634754	2.94	0.845143312120842	1.19274945344669	1.11426277795746	0.1126	0.0609	0.0078	0.0054	0.0213	0.0036	0.0045	0.0192	0.1511	0.0166	0.0223	0.0087	0.0969	0.0207	0.0096	0.0045	0.0054	0.0895	0.0868	0.01	0.0055	0.0111	0.0394	0.0095	0.0159	0.1563
5	rs78100841	73251353	1.04	1.10930661634754	2.94	0.845143312120842	1.11944242520555	1.00859106264655	0.1126	0.0611	0.0078	0.0054	0.0214	0.0036	0.0045	0.0195	0.1513	0.0167	0.0224	0.0087	0.0968	0.0206	0.0094	0.0045	0.0054	0.0896	0.0866	0.0101	0.0056	0.0109	0.0393	0.0093	0.0157	0.1564
5	rs283635	73252392	1.04	1.10930661634754	2.93	0.871659766409689	1.10171570924372	0.970743085672727	0.1126	0.0611	0.0078	0.0054	0.0214	0.0036	0.0046	0.0195	0.1513	0.0167	0.0224	0.0086	0.0968	0.0205	0.0094	0.0045	0.0054	0.0896	0.0866	0.0102	0.0056	0.0109	0.0393	0.0093	0.0157	0.1565
5	rs74408781	73256530	1.04	1.10930661634754	2.93	0.871659766409689	1.0869408266106	0.919624596158625	0.1127	0.0612	0.0078	0.0055	0.0213	0.0037	0.0046	0.0196	0.1514	0.0167	0.0224	0.0086	0.0966	0.0206	0.0093	0.0045	0.0054	0.0893	0.0865	0.0102	0.0056	0.0108	0.0393	0.0093	0.0156	0.1569
5	rs674500	73267094	1.04	1.10930661634754	2.93	0.871659766409689	1.00617252236296	0.855087099577554	0.1121	0.0616	0.0078	0.0055	0.0213	0.0037	0.0045	0.0196	0.1515	0.0166	0.0223	0.0086	0.097	0.0207	0.0092	0.0046	0.0054	0.0888	0.0863	0.0103	0.0056	0.0105	0.0392	0.0093	0.0156	0.1579
5	rs78719064	73272435	1.05	1.03559017337659	2.93	0.871659766409689	0.826881416711727	0.781483766132687	0.112	0.0615	0.0078	0.0056	0.0213	0.0041	0.0045	0.0197	0.1517	0.0165	0.0222	0.0085	0.0966	0.0206	0.009	0.0047	0.0056	0.0889	0.0863	0.0103	0.0056	0.0104	0.0392	0.0092	0.0155	0.1584
5	rs384834	73273696	1.05	1.03559017337659	2.93	0.871659766409689	0.757411625363805	0.759182303698702	0.1118	0.0614	0.0078	0.0056	0.0212	0.0043	0.0046	0.0198	0.1519	0.0164	0.0222	0.0084	0.0963	0.0206	0.009	0.0047	0.0057	0.089	0.0862	0.0103	0.0056	0.0104	0.0393	0.0091	0.0154	0.1587
5	rs73118290	73275684	1.05	1.03559017337659	2.93	0.871659766409689	0.774665780280973	0.767055301893905	0.1119	0.0613	0.0078	0.0057	0.0212	0.0043	0.0046	0.0198	0.1518	0.0164	0.0222	0.0084	0.0962	0.0206	0.009	0.0048	0.0057	0.0889	0.0863	0.0103	0.0056	0.0104	0.0393	0.0091	0.0154	0.1587
5	rs10058435	73286745	1.05	1.03559017337659	2.92	0.898693461391643	0.721995552097279	0.723376765006574	0.1118	0.0617	0.0077	0.0058	0.0212	0.0044	0.0047	0.0198	0.1515	0.0164	0.0221	0.0083	0.0959	0.0206	0.0089	0.0049	0.0057	0.0887	0.0865	0.0103	0.0057	0.0104	0.0393	0.009	0.0152	0.1594
5	rs9283790	73288967	1.05	1.03559017337659	2.92	0.898693461391643	0.710975158394229	0.727869049333892	0.1117	0.0617	0.0077	0.0058	0.0212	0.0044	0.0047	0.0198	0.1515	0.0164	0.0221	0.0083	0.0958	0.0206	0.0088	0.0048	0.0057	0.0888	0.0865	0.0103	0.0057	0.0103	0.0393	0.0091	0.0153	0.1595
5	rs397499	73303366	1.05	1.03559017337659	2.91	0.926247013494653	0.761537139642077	0.721731138302236	0.1117	0.0618	0.0078	0.0059	0.0212	0.0044	0.0047	0.0197	0.1516	0.0164	0.022	0.0082	0.0958	0.0206	0.0087	0.0049	0.0057	0.0884	0.0866	0.0102	0.0058	0.0103	0.0394	0.0092	0.0152	0.1594
5	rs13180370	73305956	1.05	1.03559017337659	2.86	1.07189958250627	0.768434748711073	0.718591797719017	0.1118	0.0618	0.0077	0.0059	0.0212	0.0044	0.0047	0.0197	0.1514	0.0164	0.022	0.0082	0.0957	0.0206	0.0087	0.0049	0.0057	0.0883	0.0866	0.0102	0.0058	0.0102	0.0394	0.0093	0.0152	0.1594
5	rs153973	73311597	1.09	0.771508143262462	2.77	1.36789661096653	0.234119655288797	0.407793553039966	0.1184	0.0637	0.0068	0.0054	0.0198	0.0044	0.005	0.019	0.1515	0.0152	0.0206	0.0073	0.0925	0.0191	0.0068	0.0043	0.0051	0.0864	0.0912	0.0101	0.0063	0.009	0.0382	0.0078	0.0144	0.1674
5	rs79970378	73312440	1.09	0.771508143262462	2.78	1.33282513578435	0.238355087245008	0.502546253816385	0.1203	0.0638	0.0066	0.0051	0.0194	0.0043	0.0049	0.0189	0.152	0.015	0.0201	0.0071	0.0927	0.019	0.0065	0.0041	0.0047	0.0864	0.092	0.0099	0.0063	0.0085	0.0381	0.0074	0.0138	0.1685
5	rs72774462	73312701	1.09	0.771508143262462	2.78	1.33282513578435	0.246250905481147	0.513691997043079	0.1203	0.0638	0.0066	0.0051	0.0194	0.0043	0.0049	0.0189	0.1522	0.015	0.02	0.0071	0.0927	0.019	0.0065	0.0039	0.0047	0.0865	0.092	0.0099	0.0063	0.0085	0.0381	0.0074	0.0138	0.1685
5	rs75804008	73313539	1.09	0.771508143262462	2.78	1.33282513578435	0.245419994336774	0.544130935971366	0.1205	0.0639	0.0066	0.0051	0.0194	0.0043	0.0049	0.0189	0.1523	0.0149	0.02	0.0071	0.0927	0.019	0.0064	0.0039	0.0046	0.0865	0.0921	0.0099	0.0063	0.0085	0.0381	0.0074	0.0137	0.1686
5	rs17554829	73314149	1.09	0.771508143262462	2.78	1.33282513578435	0.245857123674008	0.575990342610312	0.1206	0.0639	0.0065	0.005	0.0193	0.0042	0.0048	0.0189	0.1524	0.0149	0.02	0.0071	0.0927	0.019	0.0064	0.0039	0.0046	0.0865	0.0921	0.01	0.0063	0.0085	0.0382	0.0074	0.0137	0.1686
5	rs246337	73324340	1.09	0.771508143262462	2.78	1.33282513578435	0.143068288684605	0.335701808560119	0.121	0.064	0.0065	0.005	0.0194	0.0042	0.0048	0.0189	0.1527	0.0149	0.0199	0.007	0.0927	0.019	0.0063	0.0038	0.0045	0.0867	0.0923	0.0101	0.0062	0.0084	0.0382	0.0073	0.0135	0.1688
5	rs376049	73326518	1.09	0.771508143262462	2.78	1.33282513578435	0.144483128309896	0.20135387931566	0.1212	0.064	0.0065	0.0049	0.0193	0.0041	0.0048	0.0188	0.1524	0.0148	0.0199	0.007	0.0929	0.019	0.0063	0.0037	0.0045	0.0865	0.0927	0.0101	0.0062	0.0087	0.0382	0.0072	0.0134	0.1689
5	rs428629	73330224	1.09	0.771508143262462	2.78	1.33282513578435	0.129315274103728	0.155772527731071	0.1216	0.064	0.0066	0.0047	0.0192	0.004	0.0048	0.0188	0.1524	0.0148	0.0199	0.007	0.093	0.019	0.0062	0.0037	0.0043	0.0865	0.0928	0.0101	0.0061	0.0086	0.0383	0.0072	0.0133	0.1692
5	rs285600	73331784	1.09	0.771508143262462	2.78	1.33282513578435	0.129375626241237	0.159429859138045	0.1217	0.064	0.0066	0.0047	0.0192	0.004	0.0048	0.0188	0.1524	0.0148	0.0199	0.007	0.093	0.0191	0.0062	0.0037	0.0043	0.0864	0.0928	0.0101	0.0061	0.0086	0.0383	0.0072	0.0133	0.1692
5	rs3857378	73337113	1.09	0.771508143262462	2.78	1.33282513578435	0.111093815705343	0.120842998952587	0.1226	0.0643	0.0067	0.0046	0.019	0.004	0.0046	0.0187	0.1523	0.015	0.0197	0.007	0.0925	0.0193	0.0062	0.0037	0.0043	0.0859	0.0924	0.0102	0.0061	0.0089	0.0384	0.0073	0.0132	0.1694
5	rs115401100	73337130	1.09	0.771508143262462	2.78	1.33282513578435	0.113084511310332	0.120406618012422	0.1226	0.0643	0.0067	0.0046	0.0191	0.004	0.0046	0.0187	0.1523	0.015	0.0197	0.007	0.0926	0.0193	0.0062	0.0037	0.0042	0.0859	0.0924	0.0102	0.0061	0.0088	0.0384	0.0073	0.0132	0.1694
5	rs285599	73339114	1.09	0.771508143262462	2.78	1.33282513578435	0.108988972729705	0.114959484431824	0.1224	0.0643	0.0067	0.0046	0.0191	0.004	0.0046	0.0188	0.1524	0.015	0.0196	0.007	0.0927	0.0193	0.0062	0.0037	0.0042	0.086	0.0924	0.0102	0.0061	0.0089	0.0384	0.0073	0.0132	0.1695
5	rs62357139	73349099	1.09	0.771508143262462	2.78	1.33282513578435	0.126557483792601	0.130142647632455	0.1222	0.0644	0.0067	0.0045	0.019	0.004	0.0045	0.0188	0.1533	0.0149	0.0196	0.0069	0.0925	0.0192	0.006	0.0037	0.0042	0.0859	0.0928	0.0102	0.0061	0.0089	0.0385	0.0072	0.0131	0.1693
5	rs17636160	73351879	1.09	0.771508143262462	2.8	1.26433078213629	0.12910417579191	0.135570888800064	0.1222	0.0644	0.0067	0.0045	0.019	0.0039	0.0045	0.0188	0.1535	0.0148	0.0195	0.0069	0.0925	0.0192	0.006	0.0037	0.0041	0.0859	0.093	0.0103	0.006	0.0088	0.0386	0.0072	0.013	0.1692
5	rs35198460	73357257	1.09	0.771508143262462	2.81	1.23090422469309	0.128622448968656	0.138866829495454	0.1222	0.0644	0.0067	0.0045	0.019	0.0039	0.0045	0.0188	0.1536	0.0148	0.0195	0.0069	0.0925	0.0192	0.006	0.0037	0.0041	0.0859	0.093	0.0103	0.006	0.0088	0.0387	0.0072	0.013	0.1692
5	rs1351145	73364709	1.09	0.771508143262462	2.81	1.23090422469309	0.179469700690861	0.163702091825455	0.1229	0.065	0.0067	0.0045	0.0189	0.0038	0.0044	0.0188	0.1532	0.0146	0.0197	0.0069	0.0924	0.019	0.0058	0.0036	0.0046	0.0862	0.0927	0.0101	0.0061	0.0089	0.0386	0.0071	0.0128	0.1694
5	rs79084047	73366090	1.1	0.712999886098274	2.81	1.23090422469309	0.273930694238871	0.152906573377713	0.1233	0.0652	0.0067	0.0043	0.0188	0.0036	0.0043	0.0188	0.1536	0.0145	0.0197	0.0067	0.0916	0.0188	0.0055	0.0035	0.0046	0.0868	0.0931	0.01	0.006	0.0089	0.0384	0.007	0.0124	0.1702
5	rs17636242	73366556	1.1	0.712999886098274	2.81	1.23090422469309	0.317986765658352	0.153192312773766	0.1235	0.0653	0.0068	0.0042	0.0187	0.0035	0.0043	0.0189	0.1536	0.0145	0.0198	0.0066	0.0913	0.0187	0.0054	0.0035	0.0047	0.087	0.0932	0.0099	0.006	0.0089	0.0384	0.007	0.0122	0.1705
5	rs286645	73366695	1.1	0.712999886098274	2.81	1.23090422469309	0.312040365040032	0.16624526045563	0.1236	0.0653	0.0068	0.0042	0.0188	0.0035	0.0042	0.0189	0.1537	0.0145	0.0198	0.0066	0.0913	0.0187	0.0054	0.0034	0.0047	0.087	0.0933	0.0099	0.006	0.0089	0.0384	0.007	0.0122	0.1706
5	rs35190263	73366893	1.1	0.712999886098274	2.81	1.23090422469309	0.31643201637926	0.143585361395857	0.1236	0.0654	0.0068	0.0042	0.0189	0.0034	0.0042	0.0189	0.1538	0.0145	0.0198	0.0066	0.0911	0.0186	0.0054	0.0034	0.0047	0.0871	0.0933	0.01	0.006	0.0089	0.038	0.0069	0.0121	0.1708
5	rs158135	73369586	1.11	0.657414555049712	2.85	1.10262356492582	0.462954898608808	0.165461279592916	0.1239	0.0655	0.0068	0.004	0.0189	0.0031	0.004	0.019	0.1532	0.0144	0.0201	0.0065	0.0908	0.0186	0.0052	0.0033	0.0049	0.0883	0.0937	0.0099	0.0063	0.0086	0.038	0.0068	0.0118	0.1711
5	rs286637	73370803	1.11	0.657414555049712	2.86	1.07189958250627	0.479746070533259	0.17206704779392	0.1238	0.0654	0.0068	0.0039	0.0189	0.0031	0.004	0.019	0.1531	0.0145	0.0201	0.0065	0.0907	0.0187	0.0052	0.0033	0.0049	0.0884	0.0938	0.0098	0.0063	0.0086	0.038	0.0068	0.0117	0.1711
5	rs152044	73371678	1.11	0.657414555049712	2.87	1.0417097985148	0.498462839950218	0.157693680167223	0.1238	0.0655	0.0069	0.004	0.019	0.0031	0.004	0.019	0.1533	0.0145	0.0201	0.0065	0.0906	0.0187	0.0051	0.0032	0.0049	0.0885	0.0938	0.0098	0.0063	0.0086	0.0379	0.0068	0.0117	0.1711
5	rs114789334	73374229	1.11	0.657414555049712	2.87	1.0417097985148	0.478016848684982	0.135479749741166	0.1238	0.0654	0.0069	0.0039	0.019	0.0031	0.004	0.0189	0.1535	0.0144	0.02	0.0066	0.0903	0.0187	0.0052	0.0032	0.0049	0.0887	0.0938	0.0097	0.0062	0.0086	0.0379	0.0069	0.0117	0.171
5	rs12516079	73387513	1.11	0.657414555049712	2.88	1.01205197621114	0.334423875813572	0.0898322451028247	0.1237	0.0653	0.0069	0.0039	0.0191	0.0032	0.004	0.0186	0.1542	0.0144	0.02	0.0068	0.0895	0.0188	0.0054	0.0034	0.0049	0.0891	0.0937	0.0096	0.0061	0.0086	0.0379	0.0071	0.0119	0.1705
5	rs78524507	73389622	1.11	0.657414555049712	2.88	1.01205197621114	0.336386081913937	0.0855144735683938	0.1237	0.0653	0.0069	0.0039	0.0191	0.0032	0.004	0.0186	0.1542	0.0144	0.02	0.0068	0.0895	0.0188	0.0054	0.0034	0.0049	0.0891	0.0937	0.0096	0.0061	0.0085	0.0379	0.0071	0.0119	0.1705
5	rs72776307	73394055	1.11	0.657414555049712	2.88	1.01205197621114	0.317183814455492	0.0697490304013639	0.1237	0.0653	0.0069	0.0038	0.0191	0.0032	0.0041	0.0186	0.1541	0.0143	0.02	0.007	0.0893	0.0188	0.0054	0.0034	0.0049	0.0896	0.0937	0.0094	0.0061	0.0085	0.0378	0.0072	0.0119	0.1704
5	rs725144	73397114	1.11	0.657414555049712	2.88	1.01205197621114	0.315131121253096	0.0671703131928342	0.1237	0.0653	0.0069	0.0038	0.0191	0.0032	0.0041	0.0186	0.1541	0.0143	0.02	0.0071	0.0893	0.0188	0.0054	0.0034	0.0049	0.0897	0.0937	0.0094	0.0061	0.0085	0.0377	0.0072	0.0119	0.1704
5	rs72776325	73400596	1.12	0.604706511137083	2.9	0.954322971774498	0.311096409690476	0.0648365928645739	0.1237	0.0653	0.0069	0.0038	0.0191	0.0032	0.0041	0.0186	0.1541	0.0143	0.02	0.0071	0.0892	0.0187	0.0055	0.0034	0.0049	0.0898	0.0936	0.0093	0.0061	0.0085	0.0377	0.0072	0.0119	0.1704
5	rs417226	73415730	1.11	0.657414555049712	2.89	0.982923819582558	0.272772378041432	0.0520120982983859	0.1237	0.0652	0.007	0.0037	0.0191	0.0032	0.0041	0.0186	0.1539	0.0143	0.0201	0.0071	0.0889	0.0187	0.0055	0.0034	0.0048	0.0903	0.0937	0.0094	0.006	0.0085	0.0376	0.0073	0.0119	0.1704
5	rs116685602	73419094	1.12	0.604706511137083	2.88	1.01205197621114	0.270325508417904	0.0522603661538832	0.1237	0.0652	0.007	0.0037	0.0191	0.0032	0.0041	0.0186	0.1539	0.0143	0.0201	0.0071	0.0888	0.0187	0.0055	0.0034	0.0048	0.0904	0.0936	0.0094	0.006	0.0085	0.0376	0.0073	0.0119	0.1704
5	rs116375162	73421526	1.12	0.604706511137083	2.87	1.0417097985148	0.264328721921541	0.052136168043876	0.1237	0.0652	0.007	0.0037	0.0191	0.0032	0.0041	0.0186	0.1539	0.0143	0.0201	0.0071	0.0888	0.0186	0.0055	0.0034	0.0048	0.0904	0.0936	0.0093	0.006	0.0085	0.0376	0.0073	0.0119	0.1703
5	rs78859462	73424090	1.12	0.604706511137083	2.87	1.0417097985148	0.229252461793406	0.04805023439048	0.1237	0.0653	0.007	0.0037	0.0192	0.0033	0.0042	0.0186	0.154	0.0143	0.0202	0.0072	0.0883	0.0186	0.0057	0.0035	0.0048	0.0904	0.0933	0.0092	0.006	0.0086	0.0375	0.0073	0.012	0.1702
5	rs17555815	73424188	1.12	0.604706511137083	2.87	1.0417097985148	0.224982967914487	0.045213328493622	0.1237	0.0653	0.007	0.0037	0.0192	0.0033	0.0042	0.0186	0.154	0.0143	0.0202	0.0072	0.0883	0.0186	0.0057	0.0035	0.0048	0.0904	0.0933	0.0092	0.006	0.0086	0.0375	0.0073	0.012	0.1702
5	rs755114	73427773	1.12	0.604706511137083	2.86	1.07189958250627	0.195502477804099	0.0378648650249688	0.1237	0.0654	0.0071	0.0038	0.0192	0.0033	0.0042	0.0187	0.154	0.0143	0.0203	0.0072	0.088	0.0185	0.0058	0.0035	0.0048	0.0903	0.0932	0.0091	0.006	0.0087	0.0375	0.0073	0.0121	0.1701
5	rs4703622	73430161	1.12	0.604706511137083	2.86	1.07189958250627	0.188120710647369	0.0324538657468023	0.1238	0.0654	0.007	0.0038	0.0193	0.0033	0.0043	0.0187	0.1539	0.0142	0.0203	0.0072	0.0878	0.0185	0.0059	0.0035	0.0049	0.0904	0.0931	0.009	0.006	0.0088	0.0374	0.0073	0.0122	0.1701
5	rs77398240	73433793	1.12	0.604706511137083	2.86	1.07189958250627	0.216741180492852	0.0488919502188762	0.1239	0.0653	0.0071	0.0038	0.0195	0.0032	0.0043	0.0188	0.1539	0.0142	0.0204	0.0072	0.0873	0.0185	0.006	0.0036	0.0049	0.0908	0.0928	0.0088	0.0059	0.0089	0.0374	0.0074	0.0124	0.1699
5	rs114477692	73436225	1.12	0.604706511137083	2.87	1.0417097985148	0.224317297604693	0.0484101843611724	0.1238	0.0653	0.0071	0.0037	0.0196	0.0032	0.0043	0.0188	0.1538	0.0142	0.0204	0.0072	0.0873	0.0186	0.006	0.0036	0.0049	0.091	0.0927	0.0087	0.0059	0.0089	0.0375	0.0074	0.0124	0.1699
5	rs287950	73437570	1.12	0.604706511137083	2.86	1.07189958250627	0.208551765925686	0.0379726398326145	0.1238	0.0653	0.0071	0.0038	0.0196	0.0032	0.0043	0.0188	0.1538	0.0142	0.0204	0.0072	0.0872	0.0186	0.006	0.0037	0.0049	0.091	0.0926	0.0087	0.0059	0.009	0.0375	0.0074	0.0125	0.1699
5	rs2962801	73445452	1.12	0.604706511137083	2.86	1.07189958250627	0.204938270069626	0.025648658810426	0.1238	0.0654	0.0072	0.0037	0.0198	0.0032	0.0042	0.0186	0.1539	0.0141	0.0204	0.0073	0.0869	0.0186	0.0061	0.0037	0.0049	0.0912	0.0924	0.0086	0.0059	0.009	0.0374	0.0075	0.0125	0.1698
5	rs78033936	73446921	1.12	0.604706511137083	2.86	1.07189958250627	0.213128904920867	0.0342322255786851	0.1238	0.0654	0.0072	0.0037	0.0198	0.0032	0.0042	0.0186	0.1539	0.0141	0.0204	0.0073	0.0869	0.0186	0.0061	0.0037	0.0049	0.0912	0.0924	0.0086	0.0059	0.009	0.0374	0.0075	0.0125	0.1697
5	rs111868212	73448820	1.12	0.604706511137083	2.86	1.07189958250627	0.220469870184649	0.03982596682484	0.1238	0.0654	0.0072	0.0037	0.0198	0.0032	0.0042	0.0186	0.1539	0.0141	0.0205	0.0073	0.0868	0.0186	0.0061	0.0037	0.0049	0.0912	0.0924	0.0086	0.0059	0.009	0.0374	0.0074	0.0125	0.1697
5	rs62357187	73454305	1.12	0.604706511137083	2.86	1.07189958250627	0.21915462230921	0.0363177727283322	0.1238	0.0654	0.0072	0.0037	0.0198	0.0032	0.0042	0.0186	0.154	0.0141	0.0205	0.0073	0.0867	0.0187	0.0061	0.0038	0.0049	0.0913	0.0923	0.0086	0.0059	0.009	0.0374	0.0075	0.0125	0.1697
5	rs62357189	73455804	1.12	0.604706511137083	2.86	1.07189958250627	0.214585943866303	0.0384051254745894	0.1238	0.0654	0.0072	0.0037	0.0198	0.0033	0.0042	0.0186	0.154	0.0141	0.0205	0.0073	0.0866	0.0187	0.0061	0.0038	0.0049	0.0913	0.0923	0.0086	0.0059	0.009	0.0374	0.0075	0.0125	0.1696
5	rs184539372	73469162	1.13	0.554827224596281	2.86	1.07189958250627	0.197740933360197	0.0550885801248002	0.1238	0.0654	0.0073	0.0038	0.0197	0.0034	0.0041	0.0186	0.1544	0.014	0.0205	0.0074	0.0862	0.0188	0.0062	0.0038	0.0049	0.0913	0.092	0.0086	0.006	0.009	0.0373	0.0075	0.0125	0.1694
5	rs17556299	73474848	1.13	0.554827224596281	2.86	1.07189958250627	0.179579597803949	0.051393677963029	0.1238	0.0654	0.0073	0.0038	0.0198	0.0034	0.0041	0.0185	0.1545	0.014	0.0205	0.0075	0.0858	0.0188	0.0062	0.0038	0.0049	0.0914	0.0919	0.0086	0.006	0.009	0.0372	0.0076	0.0125	0.1693
5	rs1444562	73478536	1.13	0.554827224596281	2.86	1.07189958250627	0.113362721357569	0.0912380688461112	0.1238	0.0656	0.0075	0.0039	0.0197	0.0037	0.004	0.0185	0.1547	0.0141	0.0206	0.0079	0.0846	0.019	0.0064	0.004	0.005	0.0919	0.091	0.0087	0.0062	0.0091	0.037	0.0076	0.0127	0.1686
5	rs114312973	73478606	1.13	0.554827224596281	2.86	1.07189958250627	0.119446226119604	0.105183376293743	0.1237	0.0656	0.0075	0.0039	0.0197	0.0037	0.004	0.0184	0.1548	0.0141	0.0206	0.0079	0.0845	0.019	0.0065	0.004	0.005	0.0919	0.091	0.0087	0.0062	0.0091	0.037	0.0076	0.0127	0.1686
5	rs56864217	73485386	1.13	0.554827224596281	2.85	1.10262356492582	0.0722980745391873	0.0753890267327221	0.1235	0.0655	0.0076	0.0039	0.0198	0.0039	0.0041	0.0184	0.155	0.0142	0.0207	0.0082	0.083	0.0189	0.0068	0.0042	0.005	0.0927	0.0901	0.0088	0.0064	0.0091	0.0369	0.0076	0.013	0.1684
5	rs158805	73486650	1.13	0.554827224596281	2.84	1.13388392478305	0.0685104584799495	0.0689781582488729	0.1234	0.0655	0.0076	0.0039	0.0198	0.0039	0.0041	0.0184	0.155	0.0142	0.0207	0.0083	0.083	0.0189	0.0068	0.0042	0.005	0.0927	0.0901	0.0088	0.0064	0.0091	0.037	0.0076	0.013	0.1684
5	rs716212	73487952	1.13	0.554827224596281	2.84	1.13388392478305	0.0665074237686023	0.0554705311692751	0.1233	0.0656	0.0076	0.0039	0.0198	0.0039	0.0041	0.0184	0.155	0.0142	0.0207	0.0083	0.083	0.0189	0.0068	0.0042	0.005	0.0928	0.0901	0.0088	0.0064	0.0091	0.037	0.0076	0.013	0.1684
5	rs80079763	73491474	1.13	0.554827224596281	2.84	1.13388392478305	0.0757863738582135	0.149020677207824	0.1231	0.0656	0.0077	0.0039	0.0198	0.0039	0.0041	0.0185	0.155	0.0142	0.0207	0.0084	0.0827	0.0189	0.0069	0.0041	0.005	0.0928	0.0901	0.0088	0.0064	0.0092	0.037	0.0077	0.013	0.1682
5	rs10067651	73494039	1.13	0.554827224596281	2.82	1.19802221324668	0.0747972014856334	0.146575137116279	0.123	0.0656	0.0077	0.0039	0.0199	0.0039	0.0041	0.0185	0.155	0.0142	0.0207	0.0084	0.0826	0.0189	0.0069	0.0041	0.005	0.0929	0.0901	0.0088	0.0064	0.0092	0.037	0.0077	0.013	0.1681
5	rs72776387	73498247	1.14	0.507725131913635	2.82	1.19802221324668	0.113864560312653	0.228860641011915	0.1229	0.0656	0.0077	0.0039	0.0198	0.0039	0.0042	0.0185	0.155	0.0142	0.0207	0.0084	0.0825	0.0189	0.0069	0.0042	0.005	0.093	0.0899	0.0088	0.0064	0.0093	0.037	0.0077	0.013	0.1681
5	rs72776400	73503322	1.14	0.507725131913635	2.82	1.19802221324668	0.150060606028345	0.318137967515248	0.1228	0.0656	0.0077	0.0039	0.0199	0.004	0.0042	0.0185	0.1545	0.0142	0.0207	0.0084	0.0826	0.0192	0.007	0.0042	0.0051	0.093	0.0899	0.0088	0.0064	0.0093	0.037	0.0077	0.013	0.1679
5	rs292204	73506863	1.14	0.507725131913635	2.82	1.19802221324668	0.11913023797046	0.251494699700036	0.1226	0.0655	0.0079	0.0039	0.02	0.0041	0.0043	0.0186	0.1542	0.0142	0.0208	0.0085	0.0817	0.0193	0.0072	0.0043	0.0051	0.0935	0.0893	0.0089	0.0066	0.0093	0.0371	0.0078	0.0131	0.1674
5	rs2100748	73507666	1.15	0.46334549806667	2.8	1.26433078213629	0.0437201119017861	0.183105595958384	0.1221	0.0653	0.0083	0.0041	0.0206	0.0043	0.0046	0.0188	0.1532	0.0144	0.0209	0.0086	0.0795	0.0195	0.0079	0.0046	0.0053	0.0949	0.0879	0.0091	0.0071	0.0095	0.0371	0.0082	0.0134	0.1663
5	rs158578	73509085	1.15	0.46334549806667	2.79	1.29830379804321	0.161317241233828	0.366455098977251	0.1216	0.0637	0.0086	0.0042	0.0214	0.0047	0.005	0.0188	0.1494	0.0145	0.0218	0.0089	0.0776	0.02	0.0091	0.0048	0.0061	0.0956	0.0868	0.0092	0.0075	0.01	0.037	0.0086	0.0138	0.1663
5	rs12519034	73509349	1.14	0.507725131913635	2.79	1.29830379804321	1.09129380811898	1.34487939838044	0.1196	0.0629	0.0104	0.005	0.0213	0.0058	0.0056	0.0193	0.1502	0.0145	0.0219	0.0096	0.074	0.0202	0.0115	0.0062	0.0072	0.0937	0.0842	0.0102	0.0102	0.0106	0.0359	0.0097	0.0142	0.1617
5	rs57287586	73511289	1.15	0.46334549806667	2.79	1.29830379804321	0.9384761337451	1.34285411469051	0.1201	0.0633	0.0105	0.0049	0.0215	0.0058	0.0056	0.0192	0.1487	0.0146	0.022	0.0096	0.073	0.0203	0.0115	0.0061	0.0071	0.0944	0.0848	0.0102	0.0103	0.0106	0.0354	0.0101	0.0142	0.1618
5	rs680500	73511687	1.15	0.46334549806667	2.79	1.29830379804321	0.969029770762524	1.39992246278545	0.1201	0.0634	0.0105	0.0049	0.0215	0.0058	0.0056	0.0192	0.1486	0.0146	0.022	0.0096	0.0729	0.0203	0.0115	0.0061	0.0072	0.0943	0.0848	0.0102	0.0103	0.0106	0.0353	0.0101	0.0142	0.1619
5	rs17642976	73521954	1.14	0.507725131913635	2.78	1.33282513578435	0.804189015123638	1.36143828259949	0.1227	0.0636	0.0102	0.0051	0.0209	0.0054	0.0054	0.0183	0.1461	0.0145	0.0216	0.0097	0.0703	0.0201	0.0114	0.0057	0.0071	0.0968	0.0855	0.0113	0.0095	0.0108	0.0336	0.0106	0.0143	0.1649
5	rs1460811	73523745	1.14	0.507725131913635	2.78	1.33282513578435	0.868212050834249	1.45122064167229	0.1228	0.0636	0.0102	0.0051	0.0209	0.0054	0.0054	0.0183	0.1461	0.0145	0.0216	0.0097	0.0703	0.0201	0.0114	0.0056	0.0071	0.0969	0.0855	0.0113	0.0095	0.0108	0.0336	0.0106	0.0143	0.1649
5	rs28439316	73526618	1.14	0.507725131913635	2.78	1.33282513578435	0.925138013273645	1.57856306915081	0.1227	0.0635	0.0102	0.0051	0.0209	0.0054	0.0054	0.0183	0.146	0.0145	0.0216	0.0097	0.0702	0.0201	0.0114	0.0056	0.0071	0.097	0.0857	0.0113	0.0095	0.0108	0.0336	0.0108	0.0143	0.165
5	rs16871513	73528671	1.14	0.507725131913635	2.78	1.33282513578435	0.96733586265593	1.65173954334849	0.1226	0.0634	0.0102	0.0051	0.0209	0.0054	0.0054	0.0183	0.1458	0.0145	0.0216	0.0097	0.0702	0.02	0.0114	0.0056	0.0071	0.097	0.0859	0.0113	0.0095	0.0108	0.0336	0.0109	0.0143	0.165
5	rs4703627	73530140	1.14	0.507725131913635	2.79	1.29830379804321	0.985779810776377	1.66220926208261	0.1227	0.0634	0.0102	0.0051	0.0209	0.0053	0.0055	0.0183	0.1459	0.0145	0.0216	0.0097	0.0702	0.02	0.0114	0.0056	0.0071	0.097	0.0859	0.0113	0.0095	0.0108	0.0336	0.0109	0.0143	0.165
5	rs1870549	73532519	1.14	0.507725131913635	2.77	1.36789661096653	1.02604123822323	1.64894930605046	0.1227	0.0634	0.0102	0.0051	0.0209	0.0053	0.0055	0.0183	0.1458	0.0145	0.0216	0.0097	0.0702	0.02	0.0115	0.0056	0.0071	0.0971	0.0859	0.0113	0.0095	0.0108	0.0336	0.0109	0.0143	0.165
5	rs290707	73536125	1.14	0.507725131913635	2.75	1.43969700504398	1.01220278702433	1.61517488587234	0.123	0.0635	0.0102	0.0051	0.0209	0.0052	0.0054	0.0184	0.1459	0.0144	0.0216	0.0098	0.0701	0.02	0.0114	0.0057	0.0072	0.0969	0.0863	0.0112	0.0095	0.0105	0.0333	0.0109	0.0145	0.1649
5	rs290706	73536890	1.14	0.507725131913635	2.75	1.43969700504398	1.01323801980353	1.59451064246391	0.123	0.0634	0.0102	0.0051	0.0209	0.0052	0.0054	0.0184	0.1458	0.0144	0.0216	0.0098	0.0701	0.02	0.0114	0.0056	0.0072	0.097	0.0863	0.0112	0.0095	0.0105	0.0333	0.0109	0.0145	0.1649
5	rs1599324	73538855	1.14	0.507725131913635	2.75	1.43969700504398	0.95004386220545	1.51622937005818	0.1231	0.0634	0.0102	0.0051	0.0209	0.0053	0.0055	0.0183	0.1457	0.0144	0.0216	0.0098	0.0701	0.02	0.0114	0.0057	0.0072	0.097	0.0863	0.0112	0.0095	0.0105	0.0333	0.0109	0.0146	0.1649
5	rs77904071	73540644	1.14	0.507725131913635	2.76	1.40351999273484	0.942241763613663	1.49387976496244	0.1231	0.0634	0.0102	0.0051	0.0209	0.0052	0.0055	0.0183	0.1457	0.0144	0.0217	0.0097	0.0701	0.0199	0.0114	0.0057	0.0072	0.097	0.0863	0.0112	0.0094	0.0104	0.0333	0.0109	0.0145	0.1649
5	rs17556731	73545718	1.14	0.507725131913635	2.76	1.40351999273484	0.966150853362925	1.21019739722541	0.1238	0.0631	0.0102	0.0052	0.0208	0.005	0.0053	0.0182	0.146	0.0143	0.0215	0.0094	0.0705	0.0195	0.0113	0.0056	0.0072	0.0983	0.0868	0.0112	0.0093	0.0103	0.033	0.0108	0.0142	0.165
5	rs516005	73546514	1.14	0.507725131913635	2.76	1.40351999273484	1.19440732990325	1.25342806171124	0.1242	0.0629	0.0102	0.0052	0.0207	0.0049	0.0053	0.0181	0.1461	0.0142	0.0215	0.0093	0.0707	0.0192	0.0113	0.0055	0.0072	0.099	0.0871	0.0113	0.0092	0.0102	0.0329	0.0108	0.0141	0.1649
5	rs654937	73547069	1.14	0.507725131913635	2.76	1.40351999273484	1.24586863097851	1.24292864469373	0.1242	0.0629	0.0102	0.0052	0.0207	0.0048	0.0053	0.0181	0.1462	0.0142	0.0214	0.0093	0.0708	0.0193	0.0113	0.0055	0.0072	0.099	0.087	0.0113	0.0092	0.0102	0.0328	0.0108	0.0141	0.1648
5	rs10074415	73548364	1.14	0.507725131913635	2.76	1.40351999273484	1.34441792480536	1.27765122683243	0.1246	0.063	0.0101	0.0052	0.0206	0.0048	0.0052	0.018	0.1462	0.0142	0.0213	0.0093	0.0707	0.0192	0.0113	0.0054	0.0072	0.0993	0.0871	0.0113	0.0092	0.0102	0.0327	0.0108	0.014	0.1648
5	rs292209	73554344	1.14	0.507725131913635	2.76	1.40351999273484	1.68200998808024	1.46131067026878	0.1254	0.063	0.0102	0.0052	0.0205	0.0048	0.0052	0.0181	0.1464	0.0142	0.0211	0.0093	0.0702	0.0194	0.0114	0.0053	0.0073	0.0997	0.0871	0.0114	0.0093	0.0102	0.0324	0.0108	0.0136	0.1646
5	rs16871563	73554618	1.14	0.507725131913635	2.76	1.40351999273484	1.70371392862979	1.4804954109269	0.1253	0.063	0.0102	0.0052	0.0205	0.0048	0.0052	0.0181	0.1465	0.0142	0.0211	0.0093	0.0702	0.0194	0.0114	0.0053	0.0073	0.0997	0.0871	0.0114	0.0093	0.0102	0.0324	0.0108	0.0136	0.1646
5	rs11740435	73556004	1.14	0.507725131913635	2.76	1.40351999273484	1.48558845734231	1.40910322406583	0.1254	0.063	0.0101	0.0052	0.0205	0.0048	0.0052	0.0181	0.1466	0.0142	0.021	0.0094	0.0703	0.0194	0.0114	0.0053	0.0073	0.0995	0.0871	0.0114	0.0093	0.0104	0.0324	0.0107	0.0135	0.1647
5	rs77087753	73558017	1.14	0.507725131913635	2.76	1.40351999273484	0.968352061070934	0.805147696282548	0.1256	0.0632	0.0092	0.005	0.0205	0.0045	0.0048	0.0178	0.147	0.0139	0.0206	0.0093	0.0721	0.019	0.0108	0.0047	0.0071	0.1015	0.0877	0.0111	0.0086	0.0103	0.0325	0.0104	0.0133	0.1654
5	rs6887081	73561298	1.13	0.554827224596281	2.78	1.33282513578435	0.724762381380676	0.319469837439548	0.126	0.0635	0.0078	0.0046	0.0204	0.0039	0.0042	0.0173	0.1477	0.0136	0.0199	0.0092	0.075	0.0186	0.0099	0.0039	0.0068	0.1046	0.0887	0.0105	0.0077	0.0101	0.0327	0.01	0.013	0.1663
5	rs67026322	73565080	1.12	0.604706511137083	2.78	1.33282513578435	0.773125215744871	0.280599557323607	0.1262	0.0639	0.0076	0.0046	0.0201	0.0038	0.0042	0.0175	0.1477	0.0136	0.0198	0.009	0.0751	0.0187	0.0099	0.0038	0.0068	0.1047	0.0892	0.0106	0.0074	0.0102	0.0323	0.0098	0.0131	0.1665
5	rs7730444	73565113	1.12	0.604706511137083	2.78	1.33282513578435	1.24942914830822	0.213198340012011	0.1264	0.0638	0.0075	0.0046	0.0201	0.0038	0.0042	0.0174	0.1478	0.0136	0.0198	0.009	0.075	0.0186	0.0099	0.0038	0.0072	0.105	0.0894	0.0107	0.0074	0.0102	0.0323	0.0092	0.0131	0.1666
5	rs17643294	73565675	1.12	0.604706511137083	2.78	1.33282513578435	0.916428123177969	0.179164834360475	0.1264	0.0636	0.0075	0.0044	0.0199	0.0037	0.0041	0.0174	0.1485	0.0134	0.0197	0.009	0.0756	0.0186	0.0097	0.0037	0.007	0.1047	0.0897	0.0105	0.0074	0.01	0.0322	0.009	0.0132	0.1671
5	rs569120	73569263	1.12	0.604706511137083	2.78	1.33282513578435	0.717891359766854	0.155868386197189	0.1263	0.0635	0.0074	0.0042	0.0199	0.0037	0.004	0.0174	0.149	0.0135	0.0196	0.0089	0.076	0.0187	0.0097	0.0036	0.0068	0.1048	0.0899	0.0105	0.0073	0.0097	0.0322	0.009	0.0133	0.1674
5	rs652468	73573179	1.12	0.604706511137083	2.78	1.33282513578435	0.599133753880773	0.168407900013418	0.1261	0.0636	0.0074	0.0042	0.0199	0.0037	0.004	0.0175	0.1492	0.0136	0.0196	0.0089	0.0761	0.0186	0.0096	0.0037	0.0067	0.1048	0.0897	0.0105	0.0073	0.0097	0.0322	0.0091	0.0132	0.1675
5	rs607692	73576315	1.12	0.604706511137083	2.78	1.33282513578435	0.59549938365333	0.168013964739432	0.1261	0.0636	0.0074	0.0042	0.0199	0.0037	0.004	0.0175	0.1492	0.0136	0.0196	0.0089	0.0761	0.0186	0.0096	0.0037	0.0067	0.1049	0.0897	0.0105	0.0073	0.0097	0.0322	0.0092	0.0132	0.1675
5	rs630531	73579185	1.11	0.657414555049712	2.78	1.33282513578435	0.0469440631458279	0.108432939731538	0.127	0.0631	0.007	0.0041	0.02	0.0037	0.0041	0.0177	0.1483	0.014	0.0193	0.0093	0.0767	0.0191	0.0093	0.0036	0.0055	0.1047	0.0903	0.0102	0.0071	0.0096	0.0319	0.0089	0.0136	0.1683
5	rs630098	73579258	1.11	0.657414555049712	2.76	1.40351999273484	0.0370731871328173	0.0941549343395938	0.127	0.0634	0.0069	0.004	0.0203	0.0037	0.0041	0.018	0.1479	0.014	0.0192	0.0094	0.0767	0.0192	0.009	0.0036	0.0054	0.1044	0.09	0.0101	0.0071	0.0096	0.032	0.0089	0.0137	0.1687
5	rs6890956	73579709	1.11	0.657414555049712	2.76	1.40351999273484	0.0414398116923715	0.142655642474505	0.1261	0.063	0.0067	0.004	0.0201	0.0037	0.0042	0.0178	0.149	0.014	0.0193	0.0099	0.0771	0.0193	0.0093	0.0035	0.0052	0.1053	0.0884	0.0102	0.0069	0.0094	0.0319	0.0092	0.014	0.1687
5	rs6889925	73579842	1.11	0.657414555049712	2.76	1.40351999273484	0.0533857046793567	0.163214604267498	0.1258	0.0628	0.0067	0.004	0.0201	0.0037	0.0042	0.0177	0.1492	0.0141	0.0193	0.0101	0.0772	0.0193	0.0094	0.0035	0.0051	0.1055	0.088	0.0102	0.0069	0.0094	0.0319	0.0092	0.0141	0.1688
5	rs71637508	73580446	1.11	0.657414555049712	2.75	1.43969700504398	0.0568001434652384	0.194895131615151	0.1253	0.0624	0.0067	0.0041	0.0202	0.0036	0.0043	0.0177	0.1499	0.0141	0.0194	0.0103	0.0772	0.0193	0.0095	0.0035	0.005	0.1054	0.0877	0.0103	0.0069	0.0094	0.0319	0.0093	0.0142	0.1688
5	rs78882525	73580574	1.11	0.657414555049712	2.75	1.43969700504398	0.0605432258613773	0.200411932867976	0.1252	0.0623	0.0067	0.0041	0.0202	0.0036	0.0043	0.0177	0.15	0.0141	0.0194	0.0103	0.0772	0.0193	0.0095	0.0035	0.005	0.1053	0.0876	0.0103	0.0068	0.0094	0.0319	0.0093	0.0142	0.1688
5	rs12522042	73581282	1.11	0.657414555049712	2.75	1.43969700504398	0.0875814390439385	0.224721025839204	0.1248	0.0619	0.0067	0.0042	0.0202	0.0035	0.0044	0.0177	0.1507	0.0141	0.0195	0.0104	0.0772	0.0194	0.0096	0.0034	0.005	0.1051	0.0873	0.0103	0.0068	0.0094	0.0319	0.0093	0.0144	0.1689
5	rs73762682	73583431	1.11	0.657414555049712	2.75	1.43969700504398	0.0917412228024995	0.240869377161002	0.1246	0.0617	0.0067	0.0042	0.0203	0.0035	0.0044	0.0177	0.151	0.0141	0.0196	0.0105	0.0772	0.0194	0.0096	0.0034	0.005	0.1051	0.0871	0.0103	0.0068	0.0094	0.0319	0.0094	0.0144	0.1688
5	rs78437079	73584387	1.11	0.657414555049712	2.75	1.43969700504398	0.0916192797475995	0.263634257156955	0.1245	0.0617	0.0067	0.0042	0.0203	0.0035	0.0044	0.0177	0.1511	0.0141	0.0196	0.0105	0.0773	0.0194	0.0096	0.0034	0.005	0.105	0.087	0.0103	0.0067	0.0094	0.0319	0.0094	0.0144	0.1688
5	rs75285142	73598469	1.11	0.657414555049712	2.74	1.47642932789886	0.156608085182281	0.30742288181443	0.1233	0.061	0.0067	0.0043	0.0205	0.0035	0.0045	0.0175	0.1526	0.0139	0.0198	0.0108	0.0789	0.0196	0.0096	0.0035	0.005	0.1041	0.0856	0.0103	0.0066	0.0093	0.0321	0.0097	0.0147	0.1686
5	rs292199	73606026	1.11	0.657414555049712	2.74	1.47642932789886	0.169206602560607	0.300618221720003	0.1232	0.061	0.0067	0.0044	0.0205	0.0035	0.0045	0.0175	0.1527	0.0139	0.0198	0.0108	0.079	0.0196	0.0097	0.0035	0.005	0.104	0.0856	0.0103	0.0066	0.0093	0.0321	0.0098	0.0147	0.1685
5	rs10068879	73607096	1.11	0.657414555049712	2.74	1.47642932789886	0.173736685565452	0.306106154812326	0.1232	0.061	0.0067	0.0044	0.0205	0.0035	0.0045	0.0175	0.1527	0.0139	0.0198	0.0108	0.079	0.0196	0.0097	0.0035	0.005	0.104	0.0856	0.0103	0.0066	0.0093	0.0321	0.0098	0.0147	0.1685
5	rs1993700	73620270	1.11	0.657414555049712	2.74	1.47642932789886	0.177607393665787	0.322138494996143	0.1232	0.0609	0.0067	0.0043	0.0206	0.0035	0.0045	0.0175	0.1527	0.014	0.0198	0.0108	0.0791	0.0196	0.0097	0.0036	0.005	0.1038	0.0854	0.0103	0.0065	0.0093	0.0321	0.0098	0.0147	0.1685
5	rs1021681	73623755	1.1	0.712999886098274	2.74	1.47642932789886	0.174492460007706	0.324448496873198	0.1232	0.0609	0.0067	0.0043	0.0206	0.0034	0.0045	0.0174	0.1528	0.014	0.0198	0.0109	0.0791	0.0196	0.0097	0.0036	0.005	0.1037	0.0854	0.0103	0.0065	0.0093	0.0321	0.0098	0.0147	0.1686
5	rs2937403	73654350	1.1	0.712999886098274	2.74	1.47642932789886	0.303942243866837	0.401961407193244	0.1229	0.0601	0.0069	0.0046	0.0209	0.0033	0.0046	0.0174	0.153	0.014	0.0198	0.011	0.0799	0.0197	0.01	0.0038	0.005	0.1042	0.0844	0.0102	0.0064	0.0091	0.0324	0.01	0.0147	0.1676
5	rs80337801	73654998	1.1	0.712999886098274	2.74	1.47642932789886	0.303599096789369	0.403514393819479	0.1229	0.06	0.0069	0.0046	0.0209	0.0033	0.0046	0.0174	0.153	0.014	0.0198	0.011	0.0799	0.0197	0.01	0.0038	0.005	0.1042	0.0844	0.0102	0.0064	0.0091	0.0324	0.01	0.0147	0.1676
5	rs78605737	73660199	1.1	0.712999886098274	2.76	1.40351999273484	0.312289024878079	0.409352667664287	0.1229	0.06	0.0069	0.0046	0.0209	0.0033	0.0046	0.0173	0.153	0.014	0.0198	0.011	0.0799	0.0197	0.01	0.0038	0.005	0.1043	0.0843	0.0101	0.0064	0.0091	0.0324	0.01	0.0147	0.1677
5	rs79315421	73666371	1.11	0.657414555049712	2.75	1.43969700504398	0.333547980070274	0.433591441658825	0.123	0.0598	0.0069	0.0046	0.0209	0.0033	0.0047	0.0173	0.1531	0.0139	0.0198	0.011	0.0799	0.0197	0.01	0.0039	0.005	0.1044	0.0841	0.0101	0.0064	0.0091	0.0323	0.0101	0.0147	0.1679
5	rs78471555	73666733	1.11	0.657414555049712	2.74	1.47642932789886	0.336955202885729	0.43874882775966	0.123	0.0597	0.0069	0.0046	0.0209	0.0033	0.0047	0.0173	0.1531	0.0139	0.0198	0.011	0.0799	0.0197	0.01	0.0039	0.005	0.1044	0.084	0.0101	0.0064	0.0091	0.0323	0.0101	0.0147	0.1679
5	rs112684657	73667039	1.11	0.657414555049712	2.73	1.51371859856499	0.346706644210464	0.436366471005598	0.123	0.0597	0.0069	0.0046	0.021	0.0033	0.0047	0.0173	0.1531	0.0139	0.0198	0.011	0.08	0.0197	0.01	0.0039	0.005	0.1044	0.084	0.0101	0.0064	0.0091	0.0323	0.0101	0.0147	0.1679
5	rs12697834	73674109	1.1	0.712999886098274	2.73	1.51371859856499	0.5106224093768	0.501585960537479	0.1233	0.0588	0.0071	0.0047	0.021	0.0032	0.0049	0.0171	0.1532	0.0139	0.0197	0.0111	0.08	0.02	0.0102	0.0041	0.0049	0.1048	0.0829	0.0098	0.0062	0.0091	0.0323	0.0102	0.0148	0.1684
5	rs1393085	73678186	1.1	0.712999886098274	2.73	1.51371859856499	0.547938442865015	0.604258785631052	0.1234	0.0587	0.0071	0.0047	0.0211	0.0031	0.0049	0.0171	0.1537	0.0139	0.0197	0.0112	0.0798	0.0201	0.0102	0.0041	0.0048	0.1051	0.0821	0.0098	0.0062	0.0093	0.0324	0.0103	0.0148	0.1682
5	rs540104	73678636	1.1	0.712999886098274	2.69	1.66847647402654	0.551104309206038	0.605120438041011	0.1234	0.0587	0.0071	0.0047	0.0211	0.0031	0.0049	0.0171	0.1537	0.0139	0.0197	0.0112	0.0798	0.0201	0.0102	0.0041	0.0048	0.1051	0.0821	0.0098	0.0062	0.0094	0.0324	0.0103	0.0148	0.1682
5	rs115847648	73681286	1.1	0.712999886098274	2.69	1.66847647402654	0.567731642198146	0.646524120454731	0.1233	0.0586	0.007	0.0047	0.0211	0.0031	0.005	0.0171	0.1539	0.0139	0.0196	0.0111	0.0797	0.0201	0.0102	0.0041	0.0048	0.1052	0.0819	0.0098	0.0062	0.0094	0.0324	0.0104	0.0149	0.168
5	rs78052627	73695875	1.09	0.771508143262462	2.69	1.66847647402654	0.703128477939788	0.754648225633612	0.1229	0.0584	0.007	0.0048	0.0212	0.0032	0.005	0.0172	0.1544	0.0138	0.0196	0.0111	0.0793	0.0202	0.0105	0.0043	0.005	0.1056	0.0809	0.0099	0.0062	0.0098	0.0326	0.0108	0.0151	0.1671
5	rs295691	73702310	1.09	0.771508143262462	2.69	1.66847647402654	0.755123911541133	0.765236895203094	0.1229	0.0584	0.007	0.0048	0.0212	0.0032	0.005	0.0172	0.1545	0.0138	0.0196	0.0111	0.0792	0.0202	0.0105	0.0043	0.005	0.1057	0.0807	0.0099	0.0062	0.0098	0.0326	0.0109	0.0151	0.1669
5	rs10515179	73709610	1.09	0.771508143262462	2.69	1.66847647402654	0.741083463334352	0.786814039963275	0.1229	0.0583	0.007	0.0048	0.0212	0.0034	0.0051	0.0172	0.1547	0.0137	0.0196	0.0111	0.0791	0.0202	0.0106	0.0045	0.0051	0.1058	0.0801	0.0098	0.0061	0.0098	0.0326	0.011	0.015	0.1668
5	rs463329	73711709	1.09	0.771508143262462	2.68	1.70857362779915	0.696717274016675	0.771908940406853	0.1228	0.0584	0.007	0.0048	0.0212	0.0035	0.0051	0.0172	0.1548	0.0137	0.0196	0.0111	0.0792	0.0202	0.0106	0.0046	0.0051	0.1059	0.0799	0.0099	0.0061	0.0099	0.0326	0.011	0.015	0.1666
5	rs296932	73722350	1.09	0.771508143262462	2.68	1.70857362779915	0.655937949322703	0.910347011226933	0.1225	0.0586	0.0072	0.0049	0.0213	0.0036	0.0052	0.0172	0.1551	0.0137	0.0195	0.011	0.0789	0.0203	0.0108	0.0047	0.0053	0.1065	0.079	0.01	0.0062	0.0101	0.0323	0.0112	0.0151	0.1654
5	rs77162204	73737099	1.09	0.771508143262462	2.68	1.70857362779915	0.664984318143752	0.940290817460398	0.1221	0.0587	0.0073	0.005	0.0213	0.0038	0.0053	0.0173	0.1552	0.0138	0.0196	0.0109	0.0787	0.0205	0.011	0.0049	0.0053	0.1068	0.0783	0.0101	0.0063	0.0102	0.0323	0.0113	0.0151	0.1645
5	rs457664	73737608	1.09	0.771508143262462	2.67	1.74923671946615	0.678077226642878	0.946777552265174	0.1221	0.0588	0.0073	0.005	0.0213	0.0038	0.0053	0.0173	0.1552	0.0138	0.0196	0.0109	0.0786	0.0205	0.011	0.0049	0.0053	0.1068	0.0782	0.0101	0.0063	0.0102	0.0323	0.0113	0.0151	0.1645
5	rs464208	73737958	1.09	0.771508143262462	2.67	1.74923671946615	0.671046290463796	0.942188459855289	0.1221	0.0588	0.0073	0.005	0.0213	0.0038	0.0053	0.0173	0.1552	0.0137	0.0195	0.0109	0.0786	0.0205	0.011	0.0049	0.0054	0.1068	0.0782	0.0101	0.0063	0.0102	0.0323	0.0113	0.0151	0.1645
5	rs77314149	73740420	1.09	0.771508143262462	2.67	1.74923671946615	0.65164986742133	0.937287769642471	0.122	0.0588	0.0073	0.005	0.0213	0.0038	0.0053	0.0173	0.1553	0.0137	0.0195	0.0109	0.0787	0.0205	0.011	0.005	0.0054	0.1068	0.0782	0.0102	0.0064	0.0102	0.0323	0.0113	0.0151	0.1645
5	rs1873364	73750044	1.09	0.771508143262462	2.66	1.79046711851491	0.582215878973647	0.938393933939821	0.1217	0.0588	0.0074	0.005	0.0213	0.004	0.0053	0.0173	0.1554	0.0137	0.0195	0.0108	0.079	0.0206	0.011	0.005	0.0053	0.1066	0.0776	0.0104	0.0065	0.0102	0.0324	0.0113	0.0151	0.1642
5	rs72760888	73752155	1.09	0.771508143262462	2.66	1.79046711851491	0.563252790201703	0.955017273951555	0.1217	0.0588	0.0074	0.005	0.0213	0.004	0.0053	0.0172	0.1554	0.0138	0.0195	0.0108	0.0791	0.0206	0.011	0.005	0.0053	0.1065	0.0775	0.0104	0.0065	0.0102	0.0324	0.0113	0.0151	0.1641
5	rs114099008	73752725	1.09	0.771508143262462	2.66	1.79046711851491	0.558524682848666	0.965018784008384	0.1218	0.0588	0.0074	0.005	0.0213	0.004	0.0053	0.0172	0.1554	0.0138	0.0195	0.0108	0.0791	0.0206	0.011	0.005	0.0053	0.1065	0.0775	0.0104	0.0065	0.0102	0.0325	0.0113	0.0151	0.1641
5	rs1687346	73756347	1.09	0.771508143262462	2.66	1.79046711851491	0.537969973631898	0.985242205321733	0.1219	0.0588	0.0074	0.005	0.0213	0.004	0.0053	0.0172	0.1554	0.0138	0.0195	0.0108	0.0792	0.0206	0.011	0.005	0.0053	0.1064	0.0774	0.0104	0.0065	0.0101	0.0326	0.0113	0.0152	0.164
5	rs13156710	73760792	1.08	0.832982220188166	2.66	1.79046711851491	0.186169698546122	0.868135444400184	0.1213	0.0578	0.0077	0.0043	0.0212	0.0048	0.0049	0.0172	0.1572	0.0137	0.0189	0.0103	0.0834	0.021	0.0101	0.0054	0.0052	0.1071	0.0755	0.011	0.0064	0.0098	0.033	0.0111	0.0156	0.1613
5	rs766558	73761459	1.07	0.897462410887183	2.66	1.79046711851491	0.204977784870114	0.7535911250794	0.1213	0.0575	0.0078	0.0042	0.0212	0.005	0.0048	0.0172	0.1579	0.0136	0.0189	0.01	0.0845	0.021	0.0099	0.0055	0.0051	0.1072	0.0752	0.0111	0.0064	0.0096	0.0332	0.0111	0.0156	0.1605
5	rs72760895	73762540	1.05	1.03559017337659	2.65	1.83226616032001	0.2207993701616	0.740780803455311	0.1212	0.0571	0.0078	0.0039	0.0209	0.0052	0.0046	0.0177	0.1591	0.0136	0.019	0.0097	0.0865	0.0211	0.0096	0.0054	0.0049	0.107	0.0748	0.0112	0.0063	0.0093	0.0338	0.0107	0.0156	0.1592
5	rs2927627	73762647	1.05	1.03559017337659	2.65	1.83226616032001	0.218990525964275	0.72876824348033	0.1212	0.0571	0.0078	0.0039	0.0209	0.0052	0.0046	0.0177	0.1591	0.0136	0.019	0.0097	0.0865	0.0211	0.0096	0.0054	0.0049	0.107	0.0748	0.0112	0.0063	0.0093	0.0338	0.0107	0.0156	0.1592
5	rs115775918	73763989	1.05	1.03559017337659	2.65	1.83226616032001	0.214504850896001	0.696257202572722	0.1212	0.0571	0.0078	0.0039	0.0209	0.0052	0.0046	0.0177	0.1591	0.0136	0.0189	0.0097	0.0865	0.021	0.0096	0.0053	0.0049	0.1071	0.0748	0.0112	0.0063	0.0093	0.0338	0.0107	0.0156	0.1592
5	rs72760900	73767117	1.05	1.03559017337659	2.62	1.96108800414928	0.195002746157371	0.614041186041904	0.1212	0.0571	0.0077	0.0039	0.021	0.0052	0.0046	0.0177	0.1592	0.0136	0.0189	0.0096	0.0866	0.021	0.0095	0.0053	0.0049	0.1073	0.0748	0.0112	0.0063	0.0092	0.0338	0.0106	0.0156	0.1592
5	rs72762703	73768123	1.05	1.03559017337659	2.52	2.42795128480415	0.183227997714598	0.545111025174999	0.1213	0.0571	0.0077	0.0039	0.0209	0.0052	0.0046	0.0177	0.1592	0.0136	0.0189	0.0096	0.0867	0.021	0.0094	0.0053	0.0049	0.1074	0.0748	0.0112	0.0063	0.0092	0.0338	0.0106	0.0157	0.1591
5	rs6453059	73768135	1.05	1.03559017337659	2.48	2.63099893583536	0.182931606206895	0.539795793591803	0.1213	0.0571	0.0077	0.0039	0.0209	0.0052	0.0046	0.0177	0.1592	0.0136	0.0189	0.0096	0.0867	0.021	0.0094	0.0053	0.0049	0.1074	0.0748	0.0112	0.0063	0.0092	0.0338	0.0106	0.0157	0.1591
5	rs17645130	73772934	1.05	1.03559017337659	2.49	2.57935748118241	0.1602179575349	0.539097382282293	0.121	0.0571	0.0077	0.0039	0.0209	0.0053	0.0046	0.0178	0.1594	0.0136	0.0189	0.0095	0.0868	0.0211	0.0093	0.0053	0.0049	0.1077	0.0748	0.0112	0.0063	0.0092	0.0339	0.0103	0.0156	0.1592
5	rs114980617	73775470	1.05	1.03559017337659	2.46	2.7360461259182	0.144547636505083	0.399764161304898	0.1208	0.0571	0.0077	0.0039	0.0209	0.0053	0.0046	0.0178	0.1596	0.0136	0.0189	0.0095	0.0869	0.0211	0.0093	0.0053	0.0049	0.1078	0.0748	0.0112	0.0062	0.0092	0.0339	0.0103	0.0156	0.1592
5	rs2927629	73775567	1.05	1.03559017337659	2.46	2.7360461259182	0.144547636505083	0.391008492078606	0.1209	0.0571	0.0077	0.0039	0.0209	0.0053	0.0046	0.0178	0.1597	0.0136	0.0189	0.0095	0.0868	0.0211	0.0093	0.0053	0.0049	0.1078	0.0748	0.0112	0.0062	0.0092	0.0339	0.0103	0.0156	0.1592
5	rs2927630	73775945	1.05	1.03559017337659	2.46	2.7360461259182	0.141343239241691	0.380776902725639	0.1209	0.0572	0.0077	0.0039	0.0209	0.0053	0.0046	0.0178	0.1595	0.0136	0.0189	0.0095	0.0868	0.0211	0.0093	0.0053	0.0049	0.1079	0.0747	0.0112	0.0063	0.0092	0.0339	0.0103	0.0157	0.1591
5	rs6453062	73776950	1.05	1.03559017337659	2.46	2.7360461259182	0.131864740845596	0.368347305400649	0.1211	0.0573	0.0076	0.0039	0.0209	0.0052	0.0046	0.0178	0.1596	0.0136	0.0188	0.0095	0.0868	0.0211	0.0092	0.0053	0.0049	0.108	0.0745	0.0112	0.0063	0.0092	0.0339	0.0102	0.0159	0.1592
5	rs62366318	73778095	1.05	1.03559017337659	2.46	2.7360461259182	0.115913790692292	0.420966422415988	0.1211	0.0573	0.0076	0.0039	0.021	0.0052	0.0046	0.0178	0.1596	0.0136	0.0188	0.0095	0.0868	0.0209	0.0091	0.0053	0.0049	0.108	0.0746	0.0111	0.0062	0.0092	0.0339	0.0102	0.0159	0.1592
5	rs116525003	73780255	1.04	1.10930661634754	2.47	2.68322820377773	0.11733034405262	0.585376975860151	0.1202	0.057	0.0075	0.004	0.0214	0.0053	0.0046	0.0179	0.1591	0.0137	0.019	0.0095	0.0871	0.0208	0.0087	0.0052	0.005	0.109	0.075	0.011	0.0061	0.0091	0.0341	0.0098	0.0162	0.1589
5	rs2927633	73780784	1.04	1.10930661634754	2.47	2.68322820377773	0.090938292025131	0.433063402151992	0.1198	0.0569	0.0075	0.004	0.0216	0.0053	0.0046	0.018	0.1589	0.0137	0.0191	0.0095	0.0872	0.0208	0.0084	0.0052	0.005	0.1093	0.0751	0.011	0.0062	0.0091	0.0342	0.0097	0.0163	0.1588
5	rs74371261	73782455	1.04	1.10930661634754	2.48	2.63099893583536	0.0805215085350984	0.426346069351981	0.1199	0.057	0.0074	0.0041	0.0215	0.0053	0.0046	0.0179	0.1581	0.0137	0.0191	0.0094	0.0872	0.0208	0.0083	0.0051	0.0051	0.1086	0.0766	0.0109	0.0061	0.009	0.0342	0.0097	0.0164	0.1592
5	rs114686661	73782749	1.04	1.10930661634754	2.48	2.63099893583536	0.0801851473075134	0.428450429452184	0.1199	0.057	0.0074	0.0041	0.0215	0.0053	0.0046	0.0179	0.1581	0.0137	0.0192	0.0094	0.0872	0.0208	0.0083	0.0051	0.0051	0.1086	0.0766	0.0109	0.0061	0.009	0.0342	0.0097	0.0164	0.1592
5	rs6870100	73786634	1.04	1.10930661634754	2.63	1.91757534882317	0.0736679034301015	0.356035074889477	0.1199	0.057	0.0074	0.0041	0.0215	0.0053	0.0046	0.0179	0.158	0.0137	0.0192	0.0094	0.0873	0.0208	0.0083	0.0051	0.0051	0.1085	0.0767	0.0109	0.0061	0.009	0.0342	0.0097	0.0164	0.1592
5	rs6874566	73786880	1.04	1.10930661634754	2.65	1.83226616032001	0.07589439896947	0.350795078060429	0.1198	0.057	0.0074	0.0041	0.0215	0.0053	0.0046	0.0179	0.158	0.0137	0.0192	0.0095	0.0873	0.0208	0.0083	0.0051	0.0051	0.1085	0.0767	0.0109	0.0061	0.009	0.0342	0.0097	0.0164	0.1592
5	rs1544939	73787278	1.04	1.10930661634754	2.79	1.29830379804321	0.0700177916495844	0.346073384345236	0.1198	0.057	0.0074	0.0041	0.0215	0.0053	0.0046	0.0179	0.158	0.0137	0.0192	0.0095	0.0873	0.0208	0.0084	0.0051	0.0051	0.1085	0.0769	0.0109	0.0061	0.009	0.0342	0.0097	0.0164	0.1592
5	rs890995	73788266	1.04	1.10930661634754	2.8	1.26433078213629	0.0718799403229598	0.388443529293688	0.1198	0.057	0.0074	0.0041	0.0215	0.0053	0.0046	0.0179	0.158	0.0137	0.0192	0.0095	0.0872	0.0208	0.0084	0.0051	0.0051	0.1085	0.077	0.0109	0.0061	0.009	0.0342	0.0097	0.0164	0.1592
5	rs6453064	73791823	1	1.43589860781958	2.8	1.26433078213629	0.454488121034666	0.313790652930855	0.1188	0.0563	0.0068	0.0045	0.0213	0.0056	0.0042	0.0195	0.1596	0.0132	0.019	0.0092	0.092	0.0219	0.0075	0.0041	0.0055	0.1057	0.0773	0.0106	0.0056	0.0086	0.0333	0.0092	0.0169	0.159
5	rs6873458	73792249	1	1.43589860781958	2.81	1.23090422469309	0.43136574333206	0.299547986491734	0.1188	0.0563	0.0068	0.0045	0.0213	0.0056	0.0042	0.0195	0.1596	0.0132	0.019	0.0092	0.0921	0.0219	0.0074	0.0041	0.0055	0.1057	0.0774	0.0106	0.0056	0.0086	0.0333	0.0092	0.0169	0.159
5	rs298379	73795111	1	1.43589860781958	2.81	1.23090422469309	0.363027345763188	0.234344671015195	0.1188	0.0563	0.0068	0.0045	0.0212	0.0056	0.0043	0.0195	0.1596	0.0132	0.019	0.0092	0.0922	0.0218	0.0075	0.0042	0.0055	0.1057	0.0774	0.0106	0.0056	0.0086	0.0333	0.0092	0.0169	0.1589
5	rs72762743	73801466	0.99	1.52561210963291	2.82	1.19802221324668	0.33246764216936	0.270288906856243	0.1189	0.0563	0.0068	0.0045	0.0212	0.0056	0.0042	0.0196	0.1592	0.0134	0.0191	0.0092	0.0924	0.0218	0.0075	0.0043	0.0055	0.1053	0.0779	0.0106	0.0056	0.0086	0.0334	0.0092	0.017	0.1587
5	rs72762744	73801735	0.99	1.52561210963291	2.82	1.19802221324668	0.329391024437921	0.254767063541176	0.1189	0.0563	0.0068	0.0045	0.0212	0.0056	0.0042	0.0196	0.1592	0.0134	0.0191	0.0092	0.0924	0.0218	0.0075	0.0043	0.0055	0.1053	0.0779	0.0106	0.0056	0.0086	0.0334	0.0092	0.017	0.1587
5	rs71576974	73804434	0.99	1.52561210963291	2.82	1.19802221324668	0.340224340688233	0.279551517987119	0.1189	0.0562	0.0068	0.0045	0.0212	0.0056	0.0042	0.0197	0.1592	0.0135	0.0191	0.0091	0.0925	0.0218	0.0074	0.0043	0.0055	0.1053	0.0779	0.0104	0.0056	0.0086	0.0334	0.0092	0.017	0.1587
5	rs172478	73816162	0.99	1.52561210963291	2.82	1.19802221324668	0.340380422538769	0.215015704964201	0.1193	0.056	0.0069	0.0045	0.0211	0.0057	0.0042	0.0199	0.1591	0.0135	0.0193	0.0089	0.0926	0.0218	0.0073	0.0044	0.0056	0.1046	0.0784	0.0105	0.0055	0.0086	0.0336	0.0091	0.017	0.1587
5	rs4134037	73817247	0.99	1.52561210963291	2.82	1.19802221324668	0.338043094642521	0.220282308031626	0.1193	0.0561	0.0069	0.0045	0.0211	0.0057	0.0042	0.0199	0.1591	0.0135	0.0193	0.0089	0.0926	0.0218	0.0073	0.0044	0.0056	0.1045	0.0784	0.0105	0.0055	0.0086	0.0336	0.0091	0.017	0.1586
5	rs115327059	73825291	0.99	1.52561210963291	2.83	1.16568278487026	0.332981861165918	0.23876192736424	0.1192	0.0561	0.0067	0.0045	0.0211	0.0057	0.0042	0.0199	0.1591	0.0135	0.0193	0.0089	0.0927	0.0218	0.0073	0.0044	0.0056	0.1044	0.0785	0.0105	0.0055	0.0086	0.0336	0.0091	0.0169	0.1587
5	rs72762776	73834117	0.99	1.52561210963291	2.83	1.16568278487026	0.325413732762248	0.246331596338012	0.1192	0.0561	0.0066	0.0045	0.0211	0.0057	0.0042	0.02	0.159	0.0135	0.0194	0.0089	0.0927	0.0219	0.0073	0.0045	0.0056	0.1041	0.0787	0.0105	0.0056	0.0086	0.0337	0.009	0.0167	0.1588
5	rs4357015	73839750	0.98	1.61859979960807	2.83	1.16568278487026	0.365883964942444	0.326641386353349	0.119	0.0555	0.0064	0.0044	0.021	0.0058	0.0044	0.0203	0.1587	0.0134	0.0193	0.0086	0.0927	0.0221	0.0072	0.0049	0.006	0.1031	0.0797	0.0106	0.0057	0.0085	0.0337	0.0086	0.0166	0.1595
5	rs7732375	73841316	0.97	1.7148831617518	2.88	1.01205197621114	0.40150536119061	0.344586154327876	0.1188	0.0554	0.0064	0.0044	0.0209	0.0058	0.0044	0.0206	0.1589	0.0134	0.0191	0.0085	0.0928	0.0219	0.0071	0.0049	0.0061	0.1025	0.0801	0.0105	0.0057	0.0085	0.0339	0.0085	0.0167	0.1602
5	rs435624	73841827	0.97	1.7148831617518	2.88	1.01205197621114	0.416129056928214	0.345701403819056	0.1187	0.0555	0.0064	0.0044	0.0209	0.0059	0.0044	0.0206	0.1589	0.0133	0.0191	0.0085	0.0928	0.0219	0.0071	0.0049	0.0061	0.1026	0.0801	0.0105	0.0057	0.0085	0.0339	0.0085	0.0167	0.1602
5	rs13189660	73841936	0.97	1.7148831617518	2.88	1.01205197621114	0.4185532307311	0.339395448425031	0.1187	0.0554	0.0064	0.0043	0.0209	0.0059	0.0044	0.0206	0.1589	0.0133	0.0191	0.0086	0.0928	0.022	0.0071	0.0049	0.0061	0.1025	0.0801	0.0105	0.0057	0.0085	0.0339	0.0085	0.0167	0.1603
5	rs438531	73847077	0.97	1.7148831617518	2.88	1.01205197621114	0.401788469363974	0.332019946970045	0.1188	0.0554	0.0064	0.0044	0.0208	0.0058	0.0044	0.0206	0.1588	0.0133	0.019	0.0086	0.0932	0.0219	0.007	0.005	0.0061	0.1024	0.08	0.0104	0.0057	0.0085	0.0339	0.0085	0.0167	0.1603
5	rs1428558	73851778	0.97	1.7148831617518	2.88	1.01205197621114	0.56412052280617	0.285740545131732	0.1197	0.056	0.0062	0.0042	0.0206	0.006	0.0042	0.0207	0.1588	0.0133	0.0188	0.0087	0.0938	0.0215	0.0068	0.005	0.006	0.1028	0.0796	0.0104	0.0055	0.0087	0.0335	0.0083	0.0171	0.1599
5	rs76977233	73853076	0.97	1.7148831617518	2.88	1.01205197621114	0.553021179921888	0.313911172123959	0.1198	0.0561	0.0062	0.0042	0.0206	0.0062	0.0043	0.0208	0.1584	0.0133	0.0188	0.0089	0.0936	0.0211	0.007	0.0051	0.006	0.1027	0.0792	0.0104	0.0057	0.0088	0.0334	0.0085	0.0175	0.1593
5	rs298385	73855164	0.97	1.7148831617518	2.88	1.01205197621114	0.607469342413946	0.305986536131528	0.1199	0.0563	0.0064	0.0044	0.0207	0.0065	0.0045	0.0209	0.1579	0.0135	0.0185	0.0092	0.0933	0.0207	0.0073	0.0052	0.0061	0.1025	0.0785	0.0105	0.0058	0.009	0.0332	0.0087	0.0182	0.1583
5	rs9968646	73859115	0.96	1.81448239590599	2.88	1.01205197621114	0.669456234708941	0.334841650569436	0.12	0.0566	0.0065	0.0045	0.0207	0.0066	0.0046	0.0208	0.1574	0.0135	0.0185	0.0094	0.0935	0.0204	0.0074	0.0053	0.0062	0.1025	0.0779	0.0105	0.0059	0.0091	0.033	0.009	0.0185	0.1573
5	rs4704147	73861278	0.96	1.81448239590599	2.88	1.01205197621114	0.671263247876224	0.367085528301674	0.12	0.0566	0.0066	0.0045	0.0207	0.0067	0.0047	0.0208	0.1572	0.0135	0.0185	0.0095	0.0936	0.0203	0.0075	0.0053	0.0062	0.1025	0.0779	0.0105	0.0059	0.0091	0.033	0.009	0.0186	0.1571
5	rs78829388	73867771	0.96	1.81448239590599	2.88	1.01205197621114	0.711865901086542	0.408442986638036	0.1198	0.0562	0.0067	0.0046	0.0206	0.0068	0.0047	0.0208	0.1566	0.0135	0.0185	0.0096	0.0935	0.0203	0.0077	0.0054	0.0063	0.1024	0.0779	0.0105	0.006	0.0093	0.0329	0.0092	0.0186	0.157
5	rs36062546	73883079	0.95	1.91741650264711	2.88	1.01205197621114	0.979218806508623	0.466659740392153	0.1194	0.0551	0.0071	0.0047	0.0207	0.0073	0.0049	0.021	0.1549	0.0135	0.0188	0.0101	0.0932	0.0203	0.0082	0.0055	0.0065	0.1022	0.0779	0.0107	0.0062	0.0097	0.0329	0.0096	0.0187	0.1566
5	rs80037764	73885743	0.95	1.91741650264711	2.88	1.01205197621114	0.990648221920338	0.46612133112508	0.1194	0.055	0.0071	0.0047	0.0207	0.0073	0.0049	0.021	0.1548	0.0135	0.0188	0.0101	0.0932	0.0203	0.0082	0.0055	0.0065	0.1022	0.0779	0.0107	0.0063	0.0097	0.0328	0.0096	0.0187	0.1566
5	rs4146149	73886579	0.95	1.91741650264711	2.88	1.01205197621114	1.00488223391503	0.465314021779253	0.1194	0.055	0.0071	0.0047	0.0207	0.0073	0.0049	0.021	0.1548	0.0135	0.0188	0.0101	0.0932	0.0203	0.0082	0.0055	0.0065	0.1022	0.0779	0.0107	0.0063	0.0097	0.0328	0.0096	0.0187	0.1566
5	rs1995262	73894144	0.95	1.91741650264711	2.88	1.01205197621114	1.03768953803453	0.482886777417975	0.1193	0.0547	0.0071	0.0048	0.0207	0.0074	0.0049	0.021	0.1549	0.0135	0.0188	0.0101	0.0932	0.0203	0.0083	0.0055	0.0065	0.1022	0.0777	0.0107	0.0063	0.0097	0.0328	0.0096	0.0187	0.1566
5	rs17670147	73904734	0.95	1.91741650264711	2.88	1.01205197621114	1.01125420212018	0.509005995723717	0.1193	0.0546	0.0071	0.0048	0.0207	0.0074	0.005	0.021	0.1548	0.0135	0.0188	0.0101	0.0933	0.0203	0.0083	0.0055	0.0065	0.1021	0.0777	0.0107	0.0063	0.0097	0.0327	0.0096	0.0187	0.1567
5	rs114958795	73916698	0.95	1.91741650264711	2.88	1.01205197621114	0.995869146735529	0.54931633183384	0.1194	0.0543	0.0072	0.0049	0.0208	0.0075	0.0051	0.0209	0.1542	0.0135	0.0187	0.0103	0.0935	0.0204	0.0085	0.0056	0.0065	0.1015	0.0775	0.0109	0.0065	0.0098	0.0325	0.0097	0.0187	0.157
5	rs115594907	73917129	0.95	1.91741650264711	2.88	1.01205197621114	0.996211894519551	0.556202062872959	0.1193	0.0543	0.0072	0.0049	0.0208	0.0075	0.0051	0.0209	0.1541	0.0135	0.0187	0.0103	0.0934	0.0204	0.0085	0.0056	0.0065	0.1014	0.0776	0.0109	0.0065	0.0098	0.0325	0.0097	0.0187	0.157
5	rs72762800	73917833	0.95	1.91741650264711	2.88	1.01205197621114	0.999556210859049	0.56169753901038	0.1193	0.0543	0.0072	0.0049	0.0208	0.0076	0.0051	0.0209	0.1541	0.0135	0.0187	0.0103	0.0935	0.0204	0.0085	0.0056	0.0065	0.1013	0.0775	0.0109	0.0065	0.0098	0.0325	0.0097	0.0187	0.1571
5	rs35547049	73923134	0.95	1.91741650264711	2.88	1.01205197621114	1.00410838499908	0.567489030401633	0.1194	0.0542	0.0073	0.0049	0.0208	0.0076	0.0052	0.0209	0.1537	0.0135	0.0186	0.0104	0.0936	0.0204	0.0086	0.0056	0.0065	0.1011	0.0775	0.0109	0.0066	0.0098	0.0325	0.0097	0.0187	0.1573
5	Affx-26952451	73924269	0.95	1.91741650264711	2.88	1.01205197621114	1.00574235119636	0.571452490706659	0.1194	0.0542	0.0073	0.0049	0.0208	0.0076	0.0052	0.0209	0.1537	0.0135	0.0186	0.0104	0.0936	0.0204	0.0086	0.0056	0.0065	0.101	0.0775	0.0109	0.0066	0.0099	0.0325	0.0097	0.0187	0.1573
5	rs300241	73927280	0.95	1.91741650264711	2.88	1.01205197621114	1.01729682612469	0.580110261356607	0.1194	0.0541	0.0073	0.0049	0.0208	0.0076	0.0052	0.0209	0.1536	0.0135	0.0186	0.0104	0.0936	0.0205	0.0087	0.0056	0.0065	0.1009	0.0774	0.0109	0.0066	0.0099	0.0324	0.0098	0.0187	0.1573
5	Affx-26952524	73930751	0.95	1.91741650264711	2.88	1.01205197621114	1.04501856381165	0.610584326013425	0.1194	0.054	0.0073	0.005	0.0208	0.0077	0.0053	0.0209	0.1533	0.0135	0.0186	0.0104	0.0936	0.0205	0.0087	0.0057	0.0065	0.1006	0.0773	0.011	0.0067	0.0099	0.0324	0.0098	0.0188	0.1574
5	rs442425	73931246	0.95	1.91741650264711	2.88	1.01205197621114	1.07542583117075	0.629653692671929	0.1195	0.054	0.0074	0.005	0.0208	0.0078	0.0053	0.0208	0.1533	0.0135	0.0186	0.0104	0.0936	0.0205	0.0087	0.0057	0.0065	0.1005	0.0773	0.0109	0.0067	0.01	0.0324	0.0098	0.0189	0.1574
5	rs379146	73932534	0.95	1.91741650264711	2.89	0.982923819582558	1.01211653707102	0.65792586442807	0.1194	0.054	0.0074	0.005	0.0208	0.0077	0.0053	0.0208	0.1532	0.0136	0.0185	0.0104	0.0937	0.0205	0.0087	0.0056	0.0065	0.1004	0.0773	0.011	0.0068	0.01	0.0324	0.0099	0.0188	0.1575
5	rs77891905	73934755	0.95	1.91741650264711	2.89	0.982923819582558	1.04475645416976	0.782701429499308	0.1195	0.054	0.0074	0.005	0.0208	0.0078	0.0054	0.0207	0.153	0.0136	0.0185	0.0104	0.0936	0.0205	0.0087	0.0056	0.0065	0.1002	0.0774	0.011	0.0068	0.01	0.0324	0.0099	0.0188	0.1574
5	rs1039321	73937506	0.95	1.91741650264711	2.89	0.982923819582558	1.05149232960467	0.854466767690948	0.1197	0.054	0.0075	0.005	0.0208	0.0078	0.0054	0.0207	0.1528	0.0136	0.0185	0.0105	0.0935	0.0205	0.0087	0.0056	0.0065	0.1	0.0774	0.0111	0.0069	0.01	0.0324	0.01	0.0188	0.1573
5	rs114739423	73938259	0.95	1.91741650264711	2.89	0.982923819582558	1.07321704056818	0.902656311601802	0.1197	0.054	0.0075	0.005	0.0208	0.0078	0.0054	0.0207	0.1528	0.0136	0.0185	0.0105	0.0934	0.0205	0.0087	0.0056	0.0065	0.0999	0.0774	0.0111	0.0069	0.01	0.0325	0.01	0.0188	0.1573
5	rs112079675	73944316	0.94	2.02370336271461	2.89	0.982923819582558	1.14379550672408	0.951054111546426	0.1201	0.054	0.0076	0.0052	0.0209	0.008	0.0057	0.0205	0.1519	0.0137	0.0184	0.0107	0.0928	0.0205	0.0089	0.0056	0.0065	0.0991	0.0776	0.0113	0.0071	0.0101	0.0327	0.0101	0.0189	0.1568
5	rs6864196	73944444	0.94	2.02370336271461	2.89	0.982923819582558	1.12474632068602	0.911761014656723	0.1202	0.054	0.0076	0.0052	0.0209	0.008	0.0057	0.0205	0.1518	0.0137	0.0184	0.0107	0.0928	0.0205	0.0089	0.0057	0.0065	0.099	0.0776	0.0113	0.0071	0.0101	0.0327	0.0102	0.0189	0.1568
5	rs62368182	73944814	0.94	2.02370336271461	2.89	0.982923819582558	1.14968914343932	1.06012801935361	0.1201	0.054	0.0076	0.0052	0.0209	0.008	0.0057	0.0205	0.1517	0.0137	0.0184	0.0106	0.0927	0.0203	0.0091	0.0057	0.0065	0.099	0.0776	0.0113	0.0072	0.0101	0.0327	0.0103	0.0189	0.1568
5	rs34931997	73947363	0.94	2.02370336271461	2.88	1.01205197621114	1.2493354004003	1.17630216919976	0.1198	0.0549	0.0078	0.0054	0.0213	0.0085	0.0061	0.0208	0.1486	0.0139	0.0184	0.0108	0.0923	0.0204	0.0094	0.006	0.0067	0.0975	0.0778	0.0114	0.0075	0.0104	0.033	0.0106	0.0189	0.1563
5	rs6896412	73947979	0.93	2.13335981121913	2.88	1.01205197621114	2.03209662963755	2.81831488820761	0.121	0.0542	0.0091	0.0061	0.0222	0.0096	0.007	0.0209	0.1425	0.0146	0.0188	0.0121	0.0877	0.0209	0.0112	0.0072	0.0072	0.0934	0.0778	0.0119	0.0083	0.0117	0.0336	0.0123	0.0192	0.154
5	rs6874691	73948251	0.93	2.13335981121913	2.88	1.01205197621114	2.10518968949506	3.4968846243034	0.1203	0.0532	0.0096	0.0062	0.0221	0.0097	0.0073	0.0209	0.1412	0.0147	0.0188	0.0122	0.0854	0.0208	0.0117	0.0076	0.0074	0.0921	0.0781	0.0119	0.0087	0.012	0.0342	0.0131	0.0188	0.156
5	rs10058135	73949009	0.93	2.13335981121913	2.88	1.01205197621114	2.34441342221391	4.27185163506836	0.1211	0.0525	0.01	0.0063	0.0225	0.0095	0.0073	0.0202	0.1379	0.0151	0.0189	0.0125	0.0841	0.0207	0.0126	0.0077	0.0071	0.0912	0.0783	0.0116	0.009	0.0122	0.0337	0.0142	0.0181	0.1599
5	rs72764607	73950503	0.93	2.13335981121913	2.88	1.01205197621114	3.15556684600146	4.84384806606098	0.1224	0.0517	0.0101	0.0063	0.0228	0.0096	0.0073	0.0193	0.1347	0.0154	0.019	0.0127	0.0829	0.0204	0.0135	0.0079	0.0071	0.0918	0.0786	0.0115	0.0094	0.0124	0.0333	0.0147	0.0175	0.1616
5	rs2314754	73952002	0.93	2.13335981121913	2.88	1.01205197621114	3.23773247274594	4.95024801825868	0.1225	0.0516	0.0101	0.0063	0.0228	0.0096	0.0073	0.0194	0.1346	0.0154	0.0191	0.0127	0.0828	0.0204	0.0136	0.0079	0.0071	0.0918	0.0786	0.0114	0.0093	0.0124	0.0334	0.0147	0.0174	0.1617
5	rs904717	73955773	0.93	2.13335981121913	2.88	1.01205197621114	3.27412668554367	4.92757367375199	0.1224	0.0517	0.0101	0.0063	0.0228	0.0096	0.0074	0.0193	0.1337	0.0154	0.019	0.0126	0.083	0.0204	0.0135	0.008	0.0071	0.0923	0.0789	0.0114	0.0092	0.0124	0.0334	0.0148	0.0173	0.1618
5	rs1550906	73957666	0.93	2.13335981121913	2.87	1.0417097985148	3.28783650669812	5.07085163330079	0.1225	0.0516	0.0103	0.0063	0.0229	0.0097	0.0074	0.0193	0.1336	0.0154	0.019	0.0126	0.083	0.0203	0.0136	0.008	0.0071	0.0923	0.0791	0.0114	0.0092	0.0126	0.0333	0.0147	0.0173	0.162
5	rs77368290	73958938	0.94	2.02370336271461	2.87	1.0417097985148	3.44572951910763	4.95162845657633	0.1228	0.0514	0.0103	0.0062	0.023	0.0098	0.0075	0.0191	0.1335	0.0154	0.019	0.0126	0.0831	0.0201	0.0135	0.008	0.007	0.0919	0.0791	0.0112	0.0091	0.0128	0.0333	0.0146	0.0171	0.1625
5	rs2454846	73959526	0.94	2.02370336271461	2.87	1.0417097985148	3.56959234608232	5.10681887090006	0.1231	0.0513	0.0104	0.0061	0.0232	0.0098	0.0076	0.019	0.1337	0.0154	0.0188	0.0126	0.0832	0.0203	0.0135	0.008	0.0069	0.0918	0.0791	0.0112	0.0091	0.0129	0.0333	0.0145	0.0171	0.1623
5	rs820860	73960308	0.94	2.02370336271461	2.89	0.982923819582558	3.52082598540902	5.1042491417491	0.1233	0.0514	0.0103	0.0061	0.0232	0.0098	0.0076	0.0189	0.1337	0.0154	0.0188	0.0126	0.0832	0.0202	0.0135	0.008	0.0069	0.0919	0.0791	0.0111	0.0091	0.0129	0.0333	0.0144	0.017	0.1624
5	rs11958029	73964118	0.94	2.02370336271461	2.87	1.0417097985148	3.42031747756981	4.89052355793227	0.124	0.0514	0.0103	0.0059	0.0232	0.0098	0.0076	0.0189	0.1338	0.0153	0.0187	0.0126	0.0829	0.0201	0.0134	0.008	0.0069	0.0928	0.079	0.011	0.009	0.0128	0.0334	0.0143	0.017	0.1621
5	rs17560807	73964600	0.94	2.02370336271461	2.86	1.07189958250627	3.37642908150494	4.83380858247827	0.1241	0.0512	0.0103	0.0059	0.0232	0.0098	0.0075	0.0188	0.1339	0.0153	0.0187	0.0126	0.0829	0.0201	0.0134	0.0079	0.0069	0.0928	0.0791	0.011	0.009	0.0127	0.0334	0.0142	0.017	0.1621
5	rs72764621	73966739	0.97	1.7148831617518	2.88	1.01205197621114	1.67323061421902	2.45565699746859	0.1298	0.0511	0.0094	0.005	0.0222	0.0085	0.0066	0.0179	0.1373	0.0153	0.0184	0.0119	0.0827	0.019	0.0119	0.007	0.0059	0.0965	0.0828	0.0099	0.0083	0.0116	0.0334	0.0124	0.0167	0.1626
5	rs6453072	73966901	0.97	1.7148831617518	2.89	0.982923819582558	1.47370061422064	2.22803191312388	0.1305	0.0511	0.0093	0.0049	0.0221	0.0084	0.0065	0.0178	0.1377	0.0156	0.0183	0.0118	0.0827	0.0188	0.0118	0.0068	0.0058	0.097	0.0832	0.0097	0.0082	0.0115	0.0334	0.0122	0.0166	0.1627
5	rs11747317	73969653	0.98	1.61859979960807	2.89	0.982923819582558	1.08259479866364	1.42630092338642	0.1342	0.0515	0.0079	0.0035	0.0206	0.0066	0.0051	0.0163	0.1421	0.0155	0.0178	0.0102	0.0851	0.0184	0.01	0.0051	0.0046	0.1001	0.0872	0.0087	0.0068	0.0104	0.0335	0.0097	0.0154	0.1682
5	rs11748460	73974487	0.97	1.7148831617518	2.89	0.982923819582558	0.959981581163933	1.45019516916678	0.1343	0.0516	0.0076	0.0035	0.0205	0.0065	0.005	0.0161	0.1424	0.0155	0.0177	0.01	0.0854	0.0186	0.0098	0.005	0.0045	0.1005	0.0873	0.0086	0.0067	0.0103	0.0335	0.0095	0.0153	0.1689
5	rs4460123	73977524	0.97	1.7148831617518	2.9	0.954322971774498	0.773433221814213	1.11556941129631	0.1344	0.0517	0.0076	0.0035	0.0204	0.0064	0.005	0.016	0.1424	0.0155	0.0177	0.0099	0.0856	0.0186	0.0098	0.0049	0.0044	0.1007	0.0875	0.0086	0.0066	0.0103	0.0335	0.0094	0.0152	0.1693
5	rs820870	73980111	0.97	1.7148831617518	2.9	0.954322971774498	0.568133542980106	0.854932007885671	0.1344	0.0517	0.0076	0.0035	0.0204	0.0063	0.0049	0.016	0.1427	0.0155	0.0177	0.0099	0.0856	0.0186	0.0097	0.0048	0.0044	0.1008	0.0875	0.0086	0.0065	0.0103	0.0334	0.0093	0.0152	0.1695
5	rs820878	73981270	0.97	1.7148831617518	2.9	0.954322971774498	0.511195834075835	0.802085857641288	0.1345	0.0519	0.0076	0.0035	0.0204	0.0063	0.0049	0.016	0.1427	0.0155	0.0177	0.0099	0.0857	0.0186	0.0096	0.0048	0.0044	0.1008	0.0875	0.0086	0.0065	0.0102	0.0334	0.0092	0.0152	0.1696
5	rs820879	73981662	0.97	1.7148831617518	2.91	0.926247013494653	0.496449928659993	0.769784660071081	0.1346	0.0519	0.0076	0.0035	0.0204	0.0063	0.0049	0.016	0.1427	0.0155	0.0177	0.0099	0.0857	0.0186	0.0096	0.0048	0.0044	0.1008	0.0875	0.0086	0.0065	0.0102	0.0334	0.0092	0.0152	0.1696
5	rs11556045	73985215	0.97	1.7148831617518	2.92	0.898693461391643	0.433598227093624	0.658218820067993	0.1347	0.052	0.0075	0.0034	0.0203	0.0062	0.0049	0.0159	0.1428	0.0155	0.0175	0.0098	0.0858	0.0185	0.0096	0.0048	0.0044	0.1009	0.0876	0.0085	0.0065	0.0101	0.0334	0.0093	0.0153	0.1697
5	rs820875	73986648	0.97	1.7148831617518	2.92	0.898693461391643	0.388479633694614	0.481121920740062	0.1349	0.0521	0.0075	0.0034	0.0203	0.0062	0.0049	0.0159	0.1428	0.0155	0.0175	0.0098	0.0858	0.0185	0.0096	0.0047	0.0044	0.101	0.0875	0.0085	0.0065	0.0101	0.0334	0.0093	0.0152	0.1698
5	rs56320720	73988546	0.97	1.7148831617518	2.96	0.793651312900757	0.39676414725143	0.555639173350872	0.1349	0.0523	0.0074	0.0034	0.0203	0.0061	0.0049	0.016	0.1429	0.0155	0.0176	0.0098	0.0858	0.0184	0.0095	0.0047	0.0044	0.1011	0.0876	0.0085	0.0065	0.0101	0.0334	0.0093	0.0151	0.1699
5	rs820877	73989297	0.97	1.7148831617518	2.97	0.768670182966371	0.398961901511226	0.58494951809847	0.1349	0.0523	0.0074	0.0034	0.0203	0.0061	0.0049	0.016	0.1429	0.0155	0.0176	0.0098	0.0859	0.0184	0.0095	0.0047	0.0044	0.1011	0.0876	0.0085	0.0065	0.0101	0.0334	0.0092	0.0151	0.1699
5	rs77412261	73992029	0.97	1.7148831617518	2.97	0.768670182966371	0.407300590653105	0.667756133670933	0.1349	0.0524	0.0074	0.0033	0.0202	0.0059	0.0049	0.016	0.1429	0.0154	0.0175	0.0098	0.0859	0.0184	0.0095	0.0046	0.0043	0.1012	0.0877	0.0085	0.0066	0.0101	0.0333	0.0092	0.015	0.17
5	rs10805890	73992881	0.97	1.7148831617518	2.97	0.768670182966371	0.393114814101647	0.712024014531177	0.1349	0.0525	0.0074	0.0033	0.0202	0.0059	0.0049	0.016	0.1429	0.0154	0.0175	0.0098	0.086	0.0184	0.0095	0.0046	0.0043	0.1013	0.0878	0.0084	0.0065	0.0101	0.0333	0.0092	0.015	0.17
5	rs11959392	73993279	0.97	1.7148831617518	2.97	0.768670182966371	0.401561974803926	0.680717912106832	0.1349	0.0525	0.0074	0.0033	0.0202	0.0059	0.0049	0.0159	0.1429	0.0154	0.0175	0.0098	0.086	0.0184	0.0094	0.0046	0.0043	0.1013	0.0878	0.0084	0.0065	0.0101	0.0333	0.0092	0.015	0.1701
5	rs113808162	73999834	0.97	1.7148831617518	2.97	0.768670182966371	0.519705614260115	0.286443794630137	0.1365	0.052	0.0069	0.0027	0.0201	0.0055	0.0045	0.0147	0.1461	0.0157	0.0179	0.0092	0.0842	0.0185	0.0086	0.0037	0.004	0.1029	0.0895	0.0077	0.0063	0.0097	0.0334	0.0088	0.0152	0.1714
5	rs56091958	74001617	0.97	1.7148831617518	2.97	0.768670182966371	0.493876615570485	0.212984867336905	0.1365	0.052	0.0069	0.0027	0.0201	0.0055	0.0045	0.0147	0.1461	0.0157	0.0179	0.0092	0.0842	0.0185	0.0086	0.0037	0.004	0.1029	0.0895	0.0077	0.0063	0.0097	0.0334	0.0088	0.0152	0.1714
5	rs17561000	74009327	0.97	1.7148831617518	2.97	0.768670182966371	0.463744975427878	0.189020323484929	0.1365	0.052	0.0069	0.0027	0.0201	0.0054	0.0045	0.0147	0.1461	0.0158	0.0179	0.0092	0.0842	0.0185	0.0086	0.0037	0.0039	0.1029	0.0895	0.0077	0.0063	0.0096	0.0334	0.0088	0.0152	0.1714
5	rs72764635	74010102	0.97	1.7148831617518	2.97	0.768670182966371	0.463927394241362	0.187893636225069	0.1365	0.052	0.0069	0.0027	0.0201	0.0054	0.0045	0.0147	0.1461	0.0158	0.0179	0.0092	0.0842	0.0185	0.0086	0.0037	0.0039	0.1029	0.0895	0.0077	0.0063	0.0096	0.0334	0.0088	0.0152	0.1714
5	rs114307934	74012740	0.97	1.7148831617518	2.97	0.768670182966371	0.477770064199409	0.184324051582326	0.1365	0.052	0.0069	0.0027	0.0201	0.0054	0.0045	0.0147	0.1461	0.0158	0.0179	0.0092	0.0842	0.0185	0.0086	0.0036	0.0039	0.103	0.0895	0.0077	0.0063	0.0096	0.0334	0.0088	0.0152	0.1715
5	rs6453074	74013611	0.97	1.7148831617518	2.96	0.793651312900757	0.478078554465567	0.184425714497837	0.1366	0.052	0.0069	0.0027	0.02	0.0054	0.0045	0.0147	0.1462	0.0158	0.0179	0.0092	0.0842	0.0185	0.0086	0.0036	0.0039	0.103	0.0895	0.0077	0.0063	0.0096	0.0334	0.0088	0.0152	0.1714
5	rs1048167	74017499	0.97	1.7148831617518	2.97	0.768670182966371	0.477708377737803	0.182902789551251	0.1366	0.052	0.0069	0.0027	0.02	0.0054	0.0045	0.0147	0.1462	0.0158	0.0179	0.0092	0.0842	0.0185	0.0086	0.0036	0.0039	0.103	0.0896	0.0077	0.0063	0.0096	0.0334	0.0088	0.0152	0.1714
5	rs35080306	74017590	0.97	1.7148831617518	2.98	0.744195120258389	0.477831754525051	0.183207028072746	0.1366	0.052	0.0069	0.0027	0.02	0.0054	0.0045	0.0147	0.1462	0.0158	0.0179	0.0092	0.0842	0.0185	0.0086	0.0036	0.0039	0.103	0.0896	0.0077	0.0063	0.0096	0.0334	0.0088	0.0152	0.1714
5	rs62366372	74021201	0.97	1.7148831617518	3.01	0.673776155564303	0.478140264109592	0.172861814678099	0.1366	0.052	0.0069	0.0027	0.02	0.0054	0.0045	0.0147	0.1462	0.0158	0.0179	0.0092	0.0842	0.0185	0.0086	0.0036	0.0039	0.103	0.0896	0.0077	0.0063	0.0096	0.0334	0.0088	0.0152	0.1714
5	rs16872235	74037386	0.97	1.7148831617518	3.02	0.651294786134349	0.435187931308056	0.107679661383449	0.1364	0.0519	0.0068	0.0027	0.02	0.0054	0.0045	0.0147	0.1466	0.0159	0.0179	0.0093	0.0842	0.0184	0.0085	0.0036	0.004	0.1028	0.0897	0.0077	0.0063	0.0096	0.0334	0.0088	0.0152	0.1715
5	rs957680	74055209	0.97	1.7148831617518	3.03	0.629303794260587	0.43772562042051	0.0884351260480472	0.1364	0.0518	0.0068	0.0027	0.02	0.0054	0.0045	0.0147	0.1468	0.0159	0.0179	0.0093	0.0841	0.0184	0.0085	0.0036	0.004	0.1027	0.0898	0.0077	0.0063	0.0096	0.0336	0.0088	0.0152	0.1715
5	rs79992455	74059525	0.97	1.7148831617518	3.03	0.629303794260587	0.437902940545545	0.0881258425092781	0.1364	0.0518	0.0068	0.0027	0.02	0.0054	0.0045	0.0147	0.1468	0.0159	0.0179	0.0093	0.0841	0.0184	0.0085	0.0036	0.004	0.1027	0.0898	0.0077	0.0063	0.0096	0.0336	0.0088	0.0152	0.1715
5	rs62366412	74061081	0.97	1.7148831617518	3.03	0.629303794260587	0.437902940545545	0.0879713630836043	0.1364	0.0518	0.0068	0.0027	0.02	0.0054	0.0045	0.0147	0.1468	0.0159	0.0179	0.0093	0.0841	0.0184	0.0085	0.0036	0.004	0.1027	0.0898	0.0077	0.0063	0.0096	0.0336	0.0088	0.0152	0.1715
5	rs1164693	74064149	0.97	1.7148831617518	3.03	0.629303794260587	0.438021173666699	0.0879713630836043	0.1364	0.0518	0.0068	0.0027	0.02	0.0054	0.0045	0.0147	0.1468	0.0159	0.0179	0.0093	0.0841	0.0184	0.0085	0.0036	0.004	0.1027	0.0898	0.0077	0.0063	0.0096	0.0336	0.0088	0.0152	0.1715
5	rs1164694	74066386	0.97	1.7148831617518	3.03	0.629303794260587	0.438021173666699	0.0880485892603067	0.1364	0.0518	0.0068	0.0027	0.02	0.0054	0.0045	0.0147	0.1468	0.0159	0.0179	0.0093	0.0841	0.0184	0.0085	0.0036	0.004	0.1027	0.0898	0.0077	0.0063	0.0096	0.0336	0.0088	0.0152	0.1715
5	rs6874609	74069863	0.97	1.7148831617518	3.03	0.629303794260587	0.428086174568021	0.0811330067505299	0.1363	0.0519	0.0068	0.0027	0.0201	0.0054	0.0045	0.0147	0.1468	0.0159	0.0179	0.0093	0.0841	0.0185	0.0084	0.0036	0.004	0.1027	0.0899	0.0077	0.0063	0.0096	0.0336	0.0088	0.0152	0.1715
5	rs78481826	74082362	0.97	1.7148831617518	3.03	0.629303794260587	0.416129056928214	0.0846003499373668	0.1361	0.0522	0.0068	0.0027	0.0202	0.0054	0.0044	0.0146	0.147	0.016	0.0179	0.0093	0.0839	0.0185	0.0086	0.0035	0.0039	0.1024	0.0901	0.0077	0.0063	0.0093	0.0337	0.0087	0.0153	0.1715
5	rs62366417	74091474	0.97	1.7148831617518	3.03	0.629303794260587	0.416186693736849	0.0858965225782879	0.1361	0.0522	0.0068	0.0027	0.0202	0.0054	0.0044	0.0146	0.147	0.0161	0.0179	0.0093	0.0839	0.0185	0.0086	0.0035	0.0039	0.1024	0.0901	0.0077	0.0063	0.0093	0.0337	0.0087	0.0153	0.1715
5	rs10044287	74095542	0.97	1.7148831617518	3.03	0.629303794260587	0.437902940545545	0.0846763759828098	0.1361	0.0523	0.0068	0.0027	0.0202	0.0055	0.0044	0.0146	0.147	0.0161	0.0179	0.0093	0.084	0.0185	0.0086	0.0036	0.0039	0.1023	0.0901	0.0077	0.0062	0.0093	0.0337	0.0087	0.0153	0.1714
5	rs73116717	74097381	0.97	1.7148831617518	3.03	0.629303794260587	0.441219423172924	0.0846763759828098	0.1361	0.0524	0.0068	0.0027	0.0202	0.0055	0.0044	0.0146	0.147	0.0161	0.0179	0.0093	0.084	0.0185	0.0086	0.0036	0.0039	0.1023	0.0901	0.0077	0.0062	0.0092	0.0337	0.0087	0.0153	0.1714
5	rs76561443	74109840	0.97	1.7148831617518	3.03	0.629303794260587	0.463805777808182	0.0811330067505299	0.1361	0.0524	0.0067	0.0027	0.0202	0.0055	0.0044	0.0146	0.147	0.0161	0.0179	0.0093	0.084	0.0185	0.0086	0.0036	0.0039	0.1024	0.0902	0.0077	0.0062	0.0092	0.0337	0.0087	0.0153	0.1714
5	rs1146146	74119726	0.97	1.7148831617518	3.02	0.651294786134349	0.431893973790315	0.0845243513721715	0.1361	0.0525	0.0068	0.0027	0.0202	0.0055	0.0044	0.0145	0.147	0.016	0.0179	0.0093	0.084	0.0184	0.0086	0.0035	0.0039	0.1024	0.0902	0.0076	0.0062	0.0092	0.0337	0.0087	0.0154	0.1714
5	rs2218517	74121646	0.97	1.7148831617518	3.02	0.651294786134349	0.43501115540619	0.0830101650177702	0.1361	0.0525	0.0068	0.0027	0.0202	0.0055	0.0044	0.0145	0.1471	0.016	0.0179	0.0093	0.084	0.0184	0.0086	0.0035	0.0039	0.1023	0.0902	0.0076	0.0062	0.0092	0.0337	0.0087	0.0154	0.1714
5	rs114856806	74131010	0.97	1.7148831617518	3.02	0.651294786134349	0.456235672777398	0.0753165075465166	0.1361	0.0526	0.0067	0.0027	0.0202	0.0055	0.0044	0.0145	0.1473	0.016	0.0178	0.0092	0.084	0.0184	0.0086	0.0035	0.0039	0.1023	0.0902	0.0076	0.0062	0.0092	0.0337	0.0086	0.0154	0.1714
5	rs13180149	74141563	0.97	1.7148831617518	3.02	0.651294786134349	0.484951884203409	0.0667559690699651	0.1361	0.0527	0.0067	0.0027	0.0201	0.0055	0.0044	0.0145	0.1475	0.016	0.0178	0.0092	0.0841	0.0184	0.0086	0.0034	0.0038	0.1023	0.0902	0.0076	0.0062	0.0091	0.0337	0.0086	0.0154	0.1715
5	rs1164624	74142865	0.97	1.7148831617518	3.02	0.651294786134349	0.496198590301367	0.0673778871803272	0.1361	0.0527	0.0066	0.0027	0.0201	0.0055	0.0044	0.0145	0.1475	0.016	0.0178	0.0092	0.0841	0.0184	0.0086	0.0033	0.0038	0.1022	0.0902	0.0076	0.0062	0.0091	0.0337	0.0086	0.0154	0.1716
5	rs17738565	74143788	0.97	1.7148831617518	3.02	0.651294786134349	0.49808512066163	0.0691180516422347	0.1361	0.0527	0.0066	0.0027	0.0201	0.0055	0.0044	0.0145	0.1475	0.016	0.0178	0.0092	0.0841	0.0184	0.0086	0.0033	0.0038	0.1022	0.0902	0.0076	0.0062	0.0091	0.0337	0.0086	0.0154	0.1716
5	rs2044410	74148251	0.97	1.7148831617518	3.02	0.651294786134349	0.497015663907302	0.0680022136518628	0.1361	0.0527	0.0066	0.0027	0.0201	0.0055	0.0044	0.0145	0.1477	0.016	0.0178	0.0092	0.0841	0.0184	0.0086	0.0033	0.0038	0.1022	0.0901	0.0076	0.0062	0.0091	0.0336	0.0086	0.0154	0.1716
5	rs16872352	74153619	0.97	1.7148831617518	3.01	0.673776155564303	0.504588388321454	0.0717272723099275	0.1361	0.0526	0.0066	0.0027	0.0201	0.0055	0.0044	0.0145	0.1481	0.016	0.0178	0.0092	0.0842	0.0184	0.0088	0.0034	0.0038	0.1016	0.0898	0.0076	0.0062	0.0091	0.0336	0.0086	0.0154	0.1715
5	rs10062244	74169045	0.97	1.7148831617518	3.01	0.673776155564303	0.511132105018207	0.0957466836223474	0.1359	0.0525	0.0066	0.0028	0.0202	0.0056	0.0044	0.0145	0.1484	0.0161	0.018	0.0092	0.0841	0.0184	0.0087	0.0035	0.0038	0.1015	0.0893	0.0076	0.0064	0.009	0.0335	0.0086	0.0155	0.1712
5	rs6864336	74174204	0.97	1.7148831617518	3.01	0.673776155564303	0.374303916610219	0.0744485145023362	0.1357	0.0521	0.0067	0.0032	0.0203	0.0058	0.0045	0.0146	0.1495	0.0163	0.0182	0.0093	0.0839	0.0185	0.0087	0.0039	0.004	0.1011	0.0877	0.0077	0.007	0.0091	0.0334	0.0085	0.0157	0.17
5	rs11740809	74176843	0.97	1.7148831617518	3.01	0.673776155564303	0.366046003093585	0.0725106983371063	0.1357	0.0522	0.0067	0.0032	0.0203	0.0058	0.0045	0.0146	0.1496	0.0163	0.0182	0.0093	0.0839	0.0185	0.0087	0.0039	0.004	0.1011	0.0877	0.0077	0.007	0.0091	0.0334	0.0085	0.0157	0.1698
5	rs10942722	74184144	0.97	1.7148831617518	3.01	0.673776155564303	0.404170534917006	0.0920228242190102	0.1356	0.052	0.0067	0.0032	0.0204	0.0059	0.0046	0.0145	0.1499	0.0163	0.0184	0.0093	0.0834	0.0186	0.0088	0.0039	0.004	0.101	0.0874	0.0077	0.007	0.0092	0.0334	0.0086	0.0158	0.1701
5	rs11740894	74186073	0.97	1.7148831617518	3.01	0.673776155564303	0.429841543349158	0.102054029174501	0.1355	0.052	0.0067	0.0032	0.0204	0.0059	0.0046	0.0145	0.1498	0.0164	0.0184	0.0093	0.0834	0.0186	0.0088	0.0039	0.004	0.1009	0.0872	0.0077	0.007	0.0092	0.0335	0.0086	0.0158	0.1702
5	rs80115825	74193166	0.97	1.7148831617518	3.01	0.673776155564303	0.468804802940801	0.130591867625126	0.1357	0.052	0.0067	0.0032	0.0204	0.0059	0.0046	0.0145	0.1498	0.0164	0.0184	0.0093	0.0833	0.0186	0.0088	0.0039	0.004	0.1009	0.087	0.0077	0.007	0.0092	0.0335	0.0086	0.0158	0.1702
5	rs74556448	74219135	0.98	1.61859979960807	3.01	0.673776155564303	0.429548734527965	0.129963120222746	0.1356	0.0518	0.0066	0.0033	0.0204	0.006	0.0047	0.0147	0.15	0.0164	0.0183	0.0093	0.0829	0.0186	0.0087	0.0041	0.0041	0.1004	0.0868	0.0078	0.0071	0.0092	0.0338	0.0085	0.0158	0.1706
5	rs55805115	74222101	0.99	1.52561210963291	3.01	0.673776155564303	0.235740410541632	0.175253740160843	0.1352	0.0515	0.0064	0.0038	0.0208	0.0061	0.0049	0.0154	0.1504	0.0166	0.0186	0.0091	0.0818	0.0187	0.0085	0.0046	0.0045	0.0994	0.0855	0.008	0.0075	0.0093	0.0343	0.008	0.0156	0.1709
5	rs114154950	74230543	0.99	1.52561210963291	3.01	0.673776155564303	0.254689386936018	0.383455375723679	0.1353	0.0512	0.0061	0.0039	0.0208	0.0061	0.005	0.0158	0.1509	0.0166	0.0188	0.0089	0.0816	0.0188	0.0082	0.0047	0.0045	0.0983	0.0855	0.0083	0.0077	0.0094	0.0345	0.0077	0.0154	0.1712
5	rs6864334	74238138	0.99	1.52561210963291	3.01	0.673776155564303	0.202693052469928	0.322017050540141	0.1354	0.0512	0.0061	0.0039	0.0209	0.0061	0.005	0.0159	0.1506	0.0166	0.0188	0.0089	0.0818	0.0187	0.0082	0.0047	0.0045	0.0982	0.0857	0.0083	0.0078	0.0095	0.0345	0.0077	0.0154	0.1711
5	rs7728102	74239376	0.99	1.52561210963291	3.01	0.673776155564303	0.203518608259679	0.243539869131469	0.1354	0.0512	0.0061	0.0039	0.0209	0.0061	0.005	0.0159	0.1506	0.0166	0.0188	0.0089	0.0818	0.0186	0.0082	0.0047	0.0045	0.0982	0.0855	0.0083	0.0078	0.0095	0.0347	0.0077	0.0154	0.1711
5	rs74576749	74240231	1	1.43589860781958	3.01	0.673776155564303	0.209870970614979	0.27990073074286	0.1359	0.0512	0.0059	0.0039	0.0208	0.0059	0.0049	0.016	0.1514	0.0165	0.019	0.0087	0.0821	0.0188	0.008	0.0047	0.0044	0.0975	0.0854	0.0084	0.0077	0.0096	0.035	0.0074	0.0152	0.171
5	rs4075707	74242884	0.98	1.61859979960807	3.01	0.673776155564303	0.59549938365333	0.763570843611694	0.1381	0.0515	0.005	0.0038	0.0207	0.0052	0.0044	0.0163	0.1553	0.0164	0.0199	0.0078	0.0835	0.0194	0.0072	0.0047	0.0041	0.0942	0.0845	0.0091	0.0074	0.0102	0.036	0.006	0.0146	0.1704
5	rs114533012	74245202	0.98	1.61859979960807	3.03	0.629303794260587	0.536338707162819	0.577552234654293	0.1382	0.0515	0.005	0.0038	0.0207	0.0051	0.0044	0.0163	0.1554	0.0164	0.02	0.0078	0.0834	0.0195	0.0072	0.0047	0.004	0.0941	0.0844	0.0091	0.0074	0.0102	0.036	0.006	0.0145	0.1707
5	rs59473915	74248182	0.98	1.61859979960807	3.04	0.607799794750251	0.505285304941386	0.439278710089211	0.1388	0.0517	0.0049	0.0038	0.0207	0.0051	0.0044	0.0161	0.1554	0.0164	0.0195	0.0077	0.083	0.019	0.0069	0.0047	0.004	0.0945	0.0848	0.0091	0.007	0.0102	0.0361	0.006	0.0142	0.1716
5	rs10462509	74249907	0.98	1.61859979960807	3.04	0.607799794750251	0.505221929825684	0.413518225962656	0.1389	0.0518	0.0049	0.0038	0.0207	0.0051	0.0044	0.0161	0.1556	0.0164	0.0194	0.0077	0.083	0.0189	0.0069	0.0047	0.004	0.0947	0.0848	0.0091	0.0068	0.0102	0.0361	0.006	0.0142	0.1718
5	rs10078075	74252376	0.98	1.61859979960807	3.05	0.586779315918157	0.508204678413826	0.258847792122691	0.139	0.0518	0.0049	0.0038	0.0206	0.0051	0.0044	0.0161	0.1558	0.0163	0.0192	0.0077	0.083	0.0187	0.0069	0.0048	0.004	0.0948	0.0848	0.0091	0.0065	0.0102	0.0361	0.0061	0.0142	0.1721
5	rs4704162	74253301	0.98	1.61859979960807	3.05	0.586779315918157	0.50560223768827	0.261123639113878	0.139	0.0518	0.0049	0.0038	0.0207	0.0051	0.0044	0.0161	0.1559	0.0163	0.0192	0.0077	0.0829	0.0186	0.0069	0.0048	0.004	0.0948	0.0848	0.0091	0.0065	0.0102	0.0361	0.006	0.0142	0.1721
5	rs114523982	74255070	0.98	1.61859979960807	3.05	0.586779315918157	0.478634080331408	0.219311838498192	0.139	0.0519	0.0048	0.0038	0.0207	0.0051	0.0044	0.0161	0.1561	0.0163	0.0189	0.0077	0.0828	0.0183	0.0069	0.0048	0.004	0.095	0.0851	0.0091	0.0065	0.0102	0.036	0.006	0.0142	0.1724
5	rs13163923	74255751	0.98	1.61859979960807	3.05	0.586779315918157	0.468315943271994	0.198741025907447	0.1391	0.0519	0.0048	0.0038	0.0207	0.0051	0.0044	0.0161	0.1562	0.0163	0.0188	0.0077	0.0828	0.0181	0.0069	0.0048	0.004	0.095	0.0851	0.0091	0.0065	0.0102	0.036	0.006	0.0142	0.1725
5	rs36123336	74256593	0.98	1.61859979960807	3.05	0.586779315918157	0.480983082062176	0.21448065770206	0.1391	0.0519	0.0048	0.0038	0.0208	0.0051	0.0044	0.0161	0.1562	0.0163	0.0188	0.0077	0.0828	0.0181	0.0069	0.0048	0.004	0.095	0.0852	0.0091	0.0065	0.0102	0.036	0.006	0.0142	0.1724
5	rs10069744	74263455	0.98	1.61859979960807	3.05	0.586779315918157	0.48818814972777	0.209260572369943	0.1392	0.0519	0.0047	0.0037	0.0207	0.005	0.0043	0.0162	0.1562	0.0163	0.0188	0.0077	0.0827	0.0181	0.0068	0.0047	0.004	0.0954	0.0855	0.0091	0.0065	0.0101	0.0359	0.006	0.0141	0.1725
5	rs7707833	74287863	0.97	1.7148831617518	3.05	0.586779315918157	0.499785941506253	0.0988806819688679	0.1398	0.0517	0.0047	0.0034	0.0208	0.0048	0.004	0.0167	0.1565	0.0165	0.0187	0.0074	0.0822	0.0178	0.0064	0.0045	0.0038	0.0956	0.0867	0.0092	0.0063	0.0102	0.0356	0.0058	0.0139	0.1734
5	rs6887521	74289267	0.97	1.7148831617518	3.05	0.586779315918157	0.496010126733551	0.0936794640491989	0.1398	0.0516	0.0047	0.0034	0.0208	0.0048	0.004	0.0167	0.1566	0.0165	0.0187	0.0074	0.0822	0.0178	0.0064	0.0045	0.0037	0.0956	0.0868	0.0092	0.0063	0.0102	0.0357	0.0058	0.0139	0.1733
5	rs13162242	74298665	0.97	1.7148831617518	3.05	0.586779315918157	0.53523078553173	0.0780922886293486	0.1395	0.0529	0.0045	0.0029	0.0204	0.0044	0.0036	0.017	0.1594	0.0164	0.0184	0.0068	0.0812	0.0177	0.006	0.0038	0.0034	0.0963	0.0875	0.0089	0.0059	0.01	0.0349	0.0055	0.0134	0.1756
5	rs72768303	74303096	0.97	1.7148831617518	3.04	0.607799794750251	0.513939776882835	0.0508398538774905	0.139	0.0532	0.0045	0.0027	0.0203	0.0042	0.0034	0.017	0.1601	0.0164	0.0183	0.0068	0.0815	0.0178	0.0061	0.0035	0.0031	0.096	0.088	0.0089	0.0058	0.01	0.0349	0.0054	0.0133	0.1763
5	rs79783247	74316685	0.97	1.7148831617518	3.04	0.607799794750251	0.461922713866397	0.0491941152509978	0.1385	0.0535	0.0046	0.0026	0.0203	0.0041	0.0033	0.017	0.1602	0.0165	0.0183	0.0067	0.082	0.018	0.0061	0.0033	0.003	0.0958	0.0882	0.0089	0.0057	0.01	0.0349	0.0054	0.0132	0.1765
5	rs12515891	74317380	0.97	1.7148831617518	3.04	0.607799794750251	0.463380242861445	0.0422266398329332	0.1386	0.0534	0.0046	0.0026	0.0203	0.0041	0.0033	0.017	0.1601	0.0165	0.0183	0.0068	0.0821	0.018	0.0061	0.0033	0.003	0.0958	0.0882	0.0089	0.0057	0.01	0.0349	0.0054	0.0132	0.1765
5	rs56245770	74317863	0.97	1.7148831617518	3.04	0.607799794750251	0.457140867840686	0.0442846865317722	0.1386	0.0534	0.0046	0.0026	0.0203	0.0041	0.0033	0.017	0.1601	0.0165	0.0183	0.0068	0.0822	0.018	0.0061	0.0033	0.003	0.0957	0.0882	0.0089	0.0057	0.01	0.0349	0.0054	0.0132	0.1765
5	rs115228438	74323799	0.97	1.7148831617518	3.04	0.607799794750251	0.427209826416395	0.0244924375674286	0.1381	0.0536	0.0046	0.0026	0.0203	0.0041	0.0033	0.017	0.1602	0.0165	0.0183	0.0068	0.0824	0.018	0.0062	0.0033	0.0029	0.0957	0.0884	0.0089	0.0057	0.01	0.0348	0.0054	0.0132	0.1765
5	rs3811987	74324548	0.97	1.7148831617518	3.03	0.629303794260587	0.417628908045389	0.0214649851891866	0.1381	0.0536	0.0046	0.0026	0.0203	0.0041	0.0033	0.017	0.1602	0.0165	0.0183	0.0067	0.0824	0.0181	0.0062	0.0033	0.0029	0.0957	0.0885	0.0089	0.0057	0.01	0.0348	0.0055	0.0132	0.1765
5	Affx-26957215	74324902	0.97	1.7148831617518	3.03	0.629303794260587	0.429841543349158	0.0192522432550714	0.1381	0.0536	0.0046	0.0025	0.0203	0.0041	0.0033	0.017	0.1602	0.0165	0.0181	0.0068	0.0824	0.0181	0.0062	0.0033	0.0029	0.096	0.0885	0.0089	0.0057	0.01	0.0348	0.0055	0.0131	0.1765
5	rs115464765	74331139	0.97	1.7148831617518	3.03	0.629303794260587	0.389371001158829	0.0156014283986724	0.138	0.0537	0.0047	0.0025	0.0202	0.0041	0.0033	0.0171	0.1604	0.0164	0.0181	0.0068	0.0824	0.0181	0.0062	0.0033	0.0029	0.0957	0.0885	0.0089	0.0057	0.01	0.0347	0.0055	0.0132	0.1763
5	rs74964185	74336359	0.97	1.7148831617518	3.01	0.673776155564303	0.357722134151022	0.0117728401288292	0.1378	0.0539	0.0047	0.0025	0.0202	0.004	0.0032	0.0172	0.1607	0.0164	0.0181	0.0068	0.0825	0.0182	0.0063	0.0033	0.0029	0.0955	0.0884	0.0089	0.0057	0.01	0.0346	0.0056	0.0133	0.1761
5	rs11955513	74336883	0.97	1.7148831617518	3.01	0.673776155564303	0.372448589444756	0.0107534968452045	0.1378	0.0539	0.0047	0.0025	0.0201	0.0041	0.0033	0.0172	0.1608	0.0164	0.0181	0.0068	0.0826	0.0182	0.0063	0.0033	0.003	0.0953	0.0884	0.0089	0.0057	0.0101	0.0345	0.0056	0.0133	0.1761
5	rs75283901	74344610	0.97	1.7148831617518	3.01	0.673776155564303	0.327909340465364	0.00351500402380244	0.1379	0.0541	0.0049	0.0024	0.0199	0.004	0.0031	0.0172	0.162	0.0164	0.0181	0.0069	0.0825	0.0181	0.0064	0.0031	0.0029	0.0948	0.0887	0.0088	0.0056	0.0101	0.0342	0.0057	0.013	0.1762
5	rs9293641	74345369	0.97	1.7148831617518	3.01	0.673776155564303	0.317585156754953	0.00400287224453246	0.1378	0.0542	0.0049	0.0024	0.02	0.004	0.0031	0.0172	0.1623	0.0164	0.0181	0.0069	0.0824	0.018	0.0064	0.0031	0.0029	0.0948	0.0888	0.0088	0.0056	0.0101	0.0341	0.0058	0.013	0.1761
5	rs76722284	74349933	0.97	1.7148831617518	3.01	0.673776155564303	0.140961591984834	0.00409046030590533	0.1373	0.0546	0.0049	0.0023	0.0198	0.0034	0.0029	0.0171	0.1655	0.0163	0.018	0.0067	0.0841	0.0168	0.0062	0.003	0.003	0.0956	0.0885	0.0089	0.0054	0.0098	0.0329	0.006	0.0127	0.1754
5	rs3935470	74352180	0.97	1.7148831617518	3.01	0.673776155564303	0.0665272618860262	0.0130320049910256	0.1366	0.0558	0.0049	0.0023	0.0196	0.003	0.0027	0.0172	0.1666	0.0162	0.018	0.0067	0.0852	0.016	0.0062	0.0026	0.0029	0.0976	0.088	0.0088	0.0054	0.0094	0.0327	0.006	0.0125	0.1743
5	rs7718341	74353702	0.97	1.7148831617518	3.01	0.673776155564303	0.0629611847505326	0.0177166181015904	0.1367	0.056	0.0049	0.0022	0.0196	0.0029	0.0025	0.0172	0.1672	0.0162	0.018	0.0068	0.0853	0.0158	0.0061	0.0024	0.0029	0.0977	0.0879	0.0088	0.0054	0.0094	0.0326	0.006	0.0124	0.1742
5	rs75395568	74353921	0.97	1.7148831617518	3.01	0.673776155564303	0.0642906214346418	0.0200034523563122	0.1366	0.056	0.0049	0.0022	0.0196	0.0029	0.0025	0.0172	0.1672	0.0162	0.018	0.0068	0.0853	0.0158	0.0061	0.0024	0.0029	0.0978	0.0879	0.0088	0.0054	0.0094	0.0326	0.006	0.0124	0.1742
5	rs4703645	74361140	0.97	1.7148831617518	3.01	0.673776155564303	0.0685509160834329	0.0364235263634658	0.1367	0.0561	0.0048	0.0022	0.0196	0.0027	0.0024	0.0172	0.1675	0.0162	0.018	0.0067	0.0857	0.0155	0.0061	0.0023	0.0027	0.0983	0.0881	0.0088	0.0055	0.0093	0.0328	0.0062	0.0124	0.1734
5	rs4626318	74365757	0.97	1.7148831617518	3.01	0.673776155564303	0.0748614567741514	0.0536349935677788	0.1367	0.0561	0.0048	0.0022	0.0196	0.0027	0.0024	0.0172	0.1675	0.0162	0.018	0.0067	0.0858	0.0154	0.0061	0.0022	0.0027	0.0985	0.0882	0.0088	0.0055	0.0093	0.0329	0.0061	0.0124	0.1733
5	rs4704171	74368254	0.97	1.7148831617518	3.01	0.673776155564303	0.0749471860101893	0.0538236392758575	0.1367	0.0561	0.0048	0.0022	0.0196	0.0027	0.0024	0.0172	0.1675	0.0162	0.018	0.0067	0.0859	0.0154	0.0061	0.0022	0.0027	0.0985	0.0881	0.0088	0.0055	0.0093	0.0329	0.0061	0.0124	0.1733
5	rs10462511	74384115	0.97	1.7148831617518	3.01	0.673776155564303	0.074690188632905	0.053133340121498	0.1367	0.0561	0.0048	0.0022	0.0196	0.0027	0.0024	0.0172	0.1675	0.0162	0.018	0.0067	0.0858	0.0154	0.0061	0.0022	0.0027	0.0985	0.0881	0.0088	0.0055	0.0093	0.0329	0.0061	0.0124	0.1733
5	rs77838597	74386952	0.97	1.7148831617518	3.02	0.651294786134349	0.0746046497010386	0.0526960692044139	0.1367	0.0561	0.0048	0.0022	0.0196	0.0027	0.0024	0.0172	0.1675	0.0162	0.018	0.0067	0.0858	0.0154	0.0061	0.0022	0.0027	0.0985	0.0881	0.0088	0.0055	0.0093	0.0329	0.0061	0.0124	0.1733
5	rs62622770	74400324	0.97	1.7148831617518	3.02	0.651294786134349	0.0742844433251328	0.0486508057765096	0.1367	0.0561	0.0048	0.0022	0.0196	0.0027	0.0024	0.0172	0.1675	0.0162	0.018	0.0067	0.0857	0.0154	0.0061	0.0022	0.0027	0.0985	0.0881	0.0088	0.0055	0.0093	0.0329	0.0061	0.0124	0.1733
5	rs961098	74400386	0.97	1.7148831617518	3.02	0.651294786134349	0.0742844433251328	0.0485906013625322	0.1367	0.0561	0.0048	0.0022	0.0196	0.0027	0.0024	0.0172	0.1675	0.0162	0.018	0.0067	0.0857	0.0154	0.0061	0.0022	0.0027	0.0985	0.0881	0.0088	0.0055	0.0093	0.0329	0.0061	0.0124	0.1733
5	rs56174528	74400516	0.97	1.7148831617518	3.03	0.629303794260587	0.0740927472099494	0.0462682393468934	0.1368	0.0561	0.0048	0.0022	0.0196	0.0027	0.0024	0.0172	0.1674	0.0162	0.018	0.0067	0.0859	0.0154	0.0061	0.0022	0.0027	0.0986	0.088	0.0088	0.0055	0.0093	0.0329	0.0061	0.0124	0.1734
5	rs13189797	74401639	0.97	1.7148831617518	3.03	0.629303794260587	0.100042782996565	0.0493152094981263	0.1372	0.0558	0.0048	0.0025	0.0196	0.0028	0.0023	0.0172	0.1669	0.0163	0.0181	0.0067	0.0853	0.0153	0.0061	0.0022	0.0027	0.098	0.0891	0.0088	0.0055	0.0092	0.033	0.0061	0.0124	0.1735
5	rs9293645	74404281	0.97	1.7148831617518	3.03	0.629303794260587	0.150820376561441	0.0706646464046577	0.1375	0.0556	0.0048	0.0027	0.0196	0.0029	0.0022	0.0172	0.1664	0.0164	0.0182	0.0067	0.0849	0.0152	0.0061	0.0022	0.0027	0.0976	0.09	0.0089	0.0055	0.0092	0.0331	0.0061	0.0124	0.1735
5	rs4704174	74416733	0.97	1.7148831617518	3.03	0.629303794260587	0.151947681195903	0.0718694516388229	0.1375	0.0556	0.0048	0.0027	0.0196	0.0029	0.0022	0.0172	0.1664	0.0164	0.0182	0.0067	0.0849	0.0152	0.0061	0.0022	0.0027	0.0976	0.09	0.0089	0.0055	0.0092	0.0331	0.0061	0.0124	0.1735
5	rs77457181	74435608	0.97	1.7148831617518	3.03	0.629303794260587	0.153647958983632	0.0748819943490468	0.1375	0.0556	0.0048	0.0027	0.0196	0.0029	0.0022	0.0172	0.1664	0.0164	0.0182	0.0067	0.0849	0.0152	0.0061	0.0022	0.0027	0.0976	0.09	0.0089	0.0055	0.0092	0.0331	0.0061	0.0124	0.1735
5	rs6888707	74442920	0.97	1.7148831617518	3.03	0.629303794260587	0.154217204548529	0.0764802456905709	0.1375	0.0556	0.0048	0.0027	0.0196	0.0029	0.0022	0.0172	0.1664	0.0164	0.0182	0.0067	0.0849	0.0152	0.0061	0.0022	0.0027	0.0976	0.09	0.0089	0.0055	0.0092	0.0331	0.0061	0.0124	0.1735
5	rs6893216	74442964	0.97	1.7148831617518	3.03	0.629303794260587	0.139788729378445	0.0788295673986601	0.1374	0.0556	0.0048	0.0027	0.0196	0.0029	0.0023	0.0172	0.1665	0.0164	0.0182	0.0067	0.0849	0.0152	0.0063	0.0022	0.0027	0.0976	0.0899	0.0089	0.0055	0.0092	0.0331	0.0061	0.0123	0.1735
5	rs1422698	74443132	0.96	1.81448239590599	3.03	0.629303794260587	0.131468213007479	0.0835388748898197	0.1373	0.0556	0.0048	0.0027	0.0196	0.0029	0.0024	0.0172	0.1665	0.0164	0.0182	0.0067	0.0849	0.0152	0.0064	0.0022	0.0028	0.0976	0.0898	0.0089	0.0055	0.0092	0.0331	0.0061	0.0123	0.1734
5	rs7705012	74444878	0.96	1.81448239590599	3.03	0.629303794260587	0.131468213007479	0.0835388748898197	0.1373	0.0556	0.0048	0.0027	0.0196	0.0029	0.0024	0.0172	0.1665	0.0164	0.0182	0.0067	0.0849	0.0152	0.0064	0.0022	0.0028	0.0976	0.0898	0.0089	0.0055	0.0092	0.0331	0.0061	0.0123	0.1734
5	rs17671266	74446552	0.96	1.81448239590599	3.03	0.629303794260587	0.149500497769314	0.0847524294993647	0.1373	0.0556	0.0048	0.0027	0.0196	0.0029	0.0024	0.0171	0.1664	0.0164	0.0182	0.0067	0.0849	0.0152	0.0064	0.0022	0.0028	0.0976	0.0898	0.0088	0.0055	0.0093	0.0331	0.0061	0.0123	0.1734
5	rs77974311	74464864	0.96	1.81448239590599	3.02	0.651294786134349	0.208911083744885	0.0906903285761184	0.1373	0.0556	0.0048	0.0027	0.0196	0.0029	0.0024	0.0171	0.1663	0.0164	0.0182	0.0067	0.0848	0.0152	0.0064	0.0021	0.0028	0.0976	0.0899	0.0089	0.0055	0.0097	0.0329	0.0061	0.0123	0.1735
5	rs9654427	74466833	0.96	1.81448239590599	3.02	0.651294786134349	0.208911083744885	0.0906903285761184	0.1373	0.0556	0.0048	0.0027	0.0196	0.0029	0.0024	0.0171	0.1663	0.0164	0.0182	0.0067	0.0848	0.0152	0.0064	0.0021	0.0028	0.0976	0.0899	0.0089	0.0055	0.0097	0.0329	0.0061	0.0123	0.1735
5	rs78187700	74479077	0.96	1.81448239590599	3.02	0.651294786134349	0.209070892569112	0.0926525454167804	0.1373	0.0556	0.0048	0.0027	0.0196	0.0029	0.0024	0.0171	0.1663	0.0164	0.0182	0.0067	0.0848	0.0152	0.0064	0.0021	0.0028	0.0976	0.0899	0.0089	0.0055	0.0097	0.0329	0.0061	0.0123	0.1735
5	rs73114825	74488590	0.96	1.81448239590599	3.02	0.651294786134349	0.196079997331404	0.092731380121171	0.1374	0.0556	0.0048	0.0027	0.0196	0.0028	0.0024	0.0171	0.1663	0.0164	0.0182	0.0067	0.0847	0.0152	0.0064	0.0022	0.0028	0.0976	0.0899	0.0089	0.0055	0.0097	0.0329	0.006	0.0123	0.1735
5	rs11739870	74491492	0.96	1.81448239590599	3.02	0.651294786134349	0.196041465827433	0.092731380121171	0.1374	0.0556	0.0048	0.0027	0.0196	0.0028	0.0024	0.0171	0.1663	0.0164	0.0182	0.0067	0.0847	0.0152	0.0064	0.0022	0.0028	0.0976	0.0899	0.0089	0.0055	0.0097	0.0329	0.006	0.0123	0.1735
5	rs59620469	74491956	0.96	1.81448239590599	3.01	0.673776155564303	0.195964415763113	0.0924949556582326	0.1374	0.0556	0.0048	0.0027	0.0196	0.0028	0.0024	0.0171	0.1663	0.0164	0.0182	0.0067	0.0847	0.0152	0.0064	0.0022	0.0028	0.0976	0.0899	0.0089	0.0055	0.0097	0.0329	0.006	0.0123	0.1735
5	rs76047885	74515209	0.96	1.81448239590599	3.01	0.673776155564303	0.225274544498814	0.0952680550137495	0.1371	0.0557	0.0048	0.0028	0.0196	0.0028	0.0025	0.017	0.1664	0.0164	0.0182	0.0068	0.0849	0.0151	0.0064	0.0022	0.0029	0.0978	0.0896	0.0088	0.0055	0.0098	0.0329	0.0061	0.0122	0.1731
5	rs4295370	74528858	0.96	1.81448239590599	3.01	0.673776155564303	0.228075995747366	0.0974293009109307	0.1371	0.0557	0.0048	0.0028	0.0196	0.0028	0.0025	0.017	0.1664	0.0164	0.0182	0.0068	0.0849	0.0151	0.0065	0.0022	0.0029	0.0978	0.0896	0.0088	0.0055	0.0099	0.0329	0.0061	0.0122	0.1731
5	rs79435660	74534122	0.96	1.81448239590599	3.01	0.673776155564303	0.242241902234397	0.109524567426951	0.137	0.0557	0.0048	0.0028	0.0195	0.0028	0.0025	0.017	0.1664	0.0165	0.0181	0.0068	0.0849	0.0151	0.0065	0.0022	0.0029	0.0978	0.0896	0.0088	0.0055	0.0099	0.0329	0.0061	0.0122	0.1731
5	rs7711235	74540397	0.96	1.81448239590599	3.01	0.673776155564303	0.252509695268414	0.12426706791209	0.1368	0.0557	0.0048	0.0029	0.0196	0.0027	0.0024	0.0171	0.1665	0.0163	0.018	0.0068	0.0851	0.015	0.0065	0.0022	0.003	0.0979	0.0895	0.0088	0.0055	0.0099	0.033	0.0061	0.0122	0.1734
5	rs61602173	74542620	0.96	1.81448239590599	3.01	0.673776155564303	0.244983292422617	0.111212169962147	0.1368	0.0557	0.0048	0.0029	0.0196	0.0027	0.0024	0.0171	0.1665	0.0163	0.018	0.0068	0.0852	0.015	0.0065	0.0022	0.003	0.0979	0.0895	0.0088	0.0055	0.0099	0.033	0.0061	0.0122	0.1734
5	rs7717415	74558893	0.96	1.81448239590599	3	0.696751202985924	0.212281542259019	0.0938378485077095	0.1366	0.0557	0.0048	0.0029	0.0196	0.0027	0.0024	0.0171	0.1665	0.0161	0.0181	0.0068	0.0852	0.015	0.0065	0.0022	0.0029	0.0979	0.0896	0.0088	0.0055	0.0099	0.033	0.0061	0.0122	0.1734
5	rs112523803	74558989	0.96	1.81448239590599	3	0.696751202985924	0.212200940087934	0.0932839656326749	0.1366	0.0557	0.0048	0.0029	0.0196	0.0027	0.0024	0.0171	0.1665	0.0161	0.0181	0.0068	0.0852	0.015	0.0065	0.0022	0.0029	0.0979	0.0896	0.0088	0.0055	0.0099	0.033	0.0061	0.0122	0.1734
5	rs76733602	74562373	0.97	1.7148831617518	3	0.696751202985924	0.106399555304488	0.0803870185287636	0.137	0.0558	0.0048	0.0026	0.0195	0.0023	0.0023	0.0172	0.1663	0.0159	0.0184	0.0067	0.0856	0.0151	0.0063	0.002	0.0028	0.0982	0.0898	0.0091	0.0055	0.0095	0.0331	0.0061	0.0125	0.1732
5	rs13356603	74569357	0.97	1.7148831617518	2.97	0.768670182966371	0.0735407587654112	0.0987998293315967	0.1374	0.0559	0.0049	0.0024	0.0196	0.002	0.0022	0.0173	0.1662	0.0157	0.0185	0.0066	0.0858	0.0151	0.0061	0.0019	0.0026	0.0984	0.09	0.0092	0.0055	0.0093	0.0333	0.006	0.0126	0.173
5	rs68160747	74569432	0.97	1.7148831617518	2.96	0.793651312900757	0.0724867489802085	0.0965464935360461	0.1374	0.0559	0.0049	0.0024	0.0196	0.002	0.0022	0.0173	0.1662	0.0157	0.0185	0.0066	0.0858	0.0151	0.0061	0.0019	0.0026	0.0984	0.09	0.0092	0.0055	0.0093	0.0333	0.006	0.0126	0.173
5	rs78376718	74572367	0.97	1.7148831617518	2.96	0.793651312900757	0.070573098657715	0.0977511031139931	0.1375	0.056	0.0048	0.0024	0.0196	0.0019	0.0021	0.0173	0.1662	0.0157	0.0185	0.0066	0.086	0.0151	0.0061	0.0019	0.0026	0.0984	0.0901	0.0092	0.0054	0.0092	0.0333	0.006	0.0126	0.1731
5	rs7722186	74576285	0.97	1.7148831617518	2.96	0.793651312900757	0.0785389708870032	0.115817726184266	0.1377	0.0561	0.0047	0.0023	0.0196	0.0018	0.0019	0.0173	0.1662	0.0157	0.0185	0.0065	0.0863	0.0151	0.0062	0.0017	0.0025	0.0985	0.0901	0.0092	0.0052	0.0091	0.0334	0.006	0.0127	0.1731
5	rs77209726	74577701	0.97	1.7148831617518	2.95	0.819141413036571	0.0784064581031818	0.121017717592685	0.1377	0.0561	0.0047	0.0023	0.0196	0.0018	0.0019	0.0173	0.1662	0.0157	0.0185	0.0065	0.0863	0.0151	0.0062	0.0017	0.0025	0.0985	0.09	0.0092	0.0052	0.0091	0.0334	0.006	0.0127	0.1731
5	rs17671591	74615021	0.98	1.61859979960807	2.95	0.819141413036571	0.0723190226037733	0.128083639446041	0.1378	0.0561	0.0049	0.0021	0.0197	0.0018	0.002	0.0173	0.1654	0.0156	0.0184	0.0064	0.0863	0.0152	0.0064	0.0016	0.0024	0.0989	0.0895	0.0093	0.0053	0.0093	0.0334	0.0059	0.0127	0.1738
5	rs17647994	74617046	0.98	1.61859979960807	2.95	0.819141413036571	0.0712556900649132	0.120581099093761	0.1378	0.056	0.0049	0.0021	0.0197	0.0018	0.002	0.0173	0.1654	0.0156	0.0184	0.0064	0.0863	0.0152	0.0064	0.0016	0.0024	0.099	0.0895	0.0093	0.0053	0.0093	0.0333	0.0059	0.0127	0.1738
5	rs7703051	74625487	0.98	1.61859979960807	2.94	0.845143312120842	0.075505973507607	0.143492290886994	0.1378	0.0559	0.005	0.0019	0.0197	0.0018	0.0019	0.0173	0.1653	0.0155	0.0185	0.0065	0.0863	0.0152	0.0065	0.0016	0.0023	0.0993	0.0891	0.0095	0.0055	0.0093	0.0333	0.006	0.0127	0.1739
5	rs115169875	74633264	0.98	1.61859979960807	2.94	0.845143312120842	0.0782961407434345	0.151575649842152	0.1377	0.056	0.005	0.0019	0.0197	0.0018	0.0019	0.0173	0.1653	0.0155	0.0185	0.0065	0.0863	0.0152	0.0066	0.0015	0.0022	0.0993	0.0889	0.0096	0.0055	0.0094	0.0333	0.006	0.0127	0.174
5	rs12654264	74648603	0.98	1.61859979960807	2.93	0.871659766409689	0.0846053415859562	0.170976327572541	0.1377	0.056	0.005	0.0019	0.0197	0.0018	0.0018	0.0173	0.1653	0.0155	0.0185	0.0065	0.0863	0.0152	0.0068	0.0015	0.0022	0.0992	0.0887	0.0096	0.0055	0.0094	0.0333	0.006	0.0127	0.1741
5	rs3846662	74651084	0.98	1.61859979960807	2.93	0.871659766409689	0.0881036474698364	0.196243503868553	0.1377	0.056	0.005	0.0019	0.0197	0.0019	0.0018	0.0173	0.1654	0.0155	0.0185	0.0065	0.0861	0.0152	0.0068	0.0015	0.0022	0.0992	0.0887	0.0096	0.0055	0.0094	0.0333	0.006	0.0127	0.1742
5	Affx-26960821	74655498	0.98	1.61859979960807	2.93	0.871659766409689	0.0909625577119784	0.187586756472022	0.1376	0.056	0.0051	0.0019	0.0197	0.002	0.0019	0.0173	0.1656	0.0155	0.0185	0.0065	0.0856	0.0152	0.0068	0.0015	0.0022	0.0993	0.0886	0.0097	0.0055	0.0094	0.0332	0.006	0.0127	0.1743
5	rs3846663	74655726	0.98	1.61859979960807	2.93	0.871659766409689	0.090938292025131	0.189327999728756	0.1376	0.056	0.0051	0.0019	0.0197	0.002	0.0019	0.0173	0.1656	0.0155	0.0185	0.0065	0.0856	0.0152	0.0068	0.0015	0.0022	0.0993	0.0886	0.0097	0.0055	0.0094	0.0332	0.006	0.0127	0.1743
5	rs5909	74656175	0.98	1.61859979960807	2.9	0.954322971774498	0.097107287114931	0.192310956719163	0.1376	0.0559	0.0051	0.0019	0.0197	0.002	0.0019	0.0173	0.1656	0.0155	0.0185	0.0065	0.0856	0.0152	0.0068	0.0015	0.0022	0.0993	0.0886	0.0097	0.0055	0.0095	0.0332	0.006	0.0127	0.1743
5	rs12916	74656539	0.98	1.61859979960807	2.9	0.954322971774498	0.102143315704456	0.190457601211917	0.1376	0.0559	0.0051	0.0019	0.0197	0.002	0.0019	0.0173	0.1655	0.0155	0.0185	0.0065	0.0856	0.0152	0.0068	0.0015	0.0022	0.0993	0.0886	0.0097	0.0055	0.0096	0.0332	0.006	0.0127	0.1743
5	rs17562686	74668589	0.98	1.61859979960807	2.91	0.926247013494653	0.0986575556156203	0.167718725309556	0.1376	0.0558	0.0051	0.0019	0.0197	0.0021	0.002	0.0173	0.1655	0.0155	0.0185	0.0065	0.0856	0.0152	0.0068	0.0016	0.0022	0.0994	0.0885	0.0097	0.0055	0.0096	0.0332	0.0061	0.0127	0.1739
5	rs17562727	74682474	0.98	1.61859979960807	2.91	0.926247013494653	0.108690310937515	0.16899940789326	0.1375	0.0557	0.0052	0.0019	0.0196	0.0023	0.0022	0.0172	0.1655	0.0155	0.0185	0.0065	0.0856	0.0152	0.0069	0.0018	0.0023	0.0997	0.0882	0.0098	0.0056	0.0097	0.0333	0.0061	0.0127	0.1732
5	rs3804231	74696779	0.98	1.61859979960807	2.91	0.926247013494653	0.110380307090225	0.172663003498232	0.1375	0.0557	0.0052	0.0019	0.0196	0.0023	0.0022	0.0172	0.1656	0.0155	0.0185	0.0065	0.0856	0.0152	0.0069	0.0018	0.0023	0.0998	0.0881	0.0098	0.0056	0.0097	0.0333	0.0061	0.0127	0.1731
5	rs73763094	74700098	0.98	1.61859979960807	2.91	0.926247013494653	0.109751491833966	0.172364936005545	0.1375	0.0558	0.0052	0.0019	0.0196	0.0023	0.0022	0.0172	0.1655	0.0155	0.0185	0.0065	0.0856	0.0152	0.0069	0.0019	0.0023	0.0997	0.0881	0.0098	0.0056	0.0097	0.0333	0.0061	0.0127	0.1731
5	rs12656938	74747202	0.98	1.61859979960807	2.91	0.926247013494653	0.11568812128422	0.168900772879718	0.1374	0.0558	0.0052	0.0019	0.0196	0.0024	0.0023	0.0172	0.1656	0.0155	0.0185	0.0065	0.0856	0.0152	0.0069	0.0019	0.0023	0.0997	0.088	0.0098	0.0056	0.0097	0.0333	0.0061	0.0127	0.173
5	rs62366598	74749147	0.98	1.61859979960807	2.9	0.954322971774498	0.115125128736227	0.17127355698756	0.1374	0.0558	0.0052	0.0019	0.0196	0.0024	0.0023	0.0172	0.1656	0.0155	0.0185	0.0065	0.0856	0.0152	0.0069	0.0019	0.0023	0.0997	0.088	0.0098	0.0056	0.0097	0.0333	0.0061	0.0127	0.173
5	rs116070404	74749969	0.98	1.61859979960807	2.9	0.954322971774498	0.114900403968355	0.17018459656638	0.1374	0.0558	0.0052	0.0019	0.0196	0.0024	0.0023	0.0172	0.1656	0.0155	0.0185	0.0065	0.0856	0.0152	0.0069	0.0019	0.0023	0.0997	0.088	0.0098	0.0056	0.0097	0.0333	0.0061	0.0127	0.173
5	rs76041796	74753736	0.97	1.7148831617518	2.9	0.954322971774498	0.115942018352639	0.171174460519214	0.1373	0.0558	0.0052	0.0019	0.0195	0.0024	0.0023	0.0173	0.1657	0.0154	0.0185	0.0065	0.0855	0.0152	0.0069	0.002	0.0024	0.0997	0.088	0.0099	0.0056	0.0097	0.0332	0.0061	0.0126	0.1729
5	rs80315641	74773036	0.98	1.61859979960807	2.9	0.954322971774498	0.11128639926331	0.156828124956511	0.1373	0.0558	0.0052	0.0018	0.0196	0.0025	0.0023	0.0173	0.1657	0.0154	0.0185	0.0065	0.0855	0.0152	0.0069	0.002	0.0024	0.0998	0.088	0.0099	0.0056	0.0097	0.0332	0.0061	0.0126	0.1729
5	rs72768359	74782411	0.98	1.61859979960807	2.89	0.982923819582558	0.110928907908136	0.158464482425801	0.1373	0.0558	0.0052	0.0018	0.0196	0.0025	0.0024	0.0173	0.1657	0.0154	0.0185	0.0065	0.0855	0.0152	0.0068	0.002	0.0024	0.0998	0.0879	0.0099	0.0056	0.0097	0.0331	0.0061	0.0126	0.1729
5	rs114795199	74797907	0.98	1.61859979960807	2.89	0.982923819582558	0.105066165506093	0.152525884493987	0.1373	0.0558	0.0052	0.0018	0.0196	0.0025	0.0024	0.0173	0.1657	0.0154	0.0185	0.0065	0.0855	0.0152	0.0068	0.002	0.0024	0.0998	0.088	0.01	0.0056	0.0097	0.0331	0.0061	0.0126	0.1728
5	rs3094246	74817394	0.98	1.61859979960807	2.89	0.982923819582558	0.102404532076985	0.144330712889343	0.1373	0.0556	0.0052	0.0018	0.0196	0.0025	0.0024	0.0173	0.1656	0.0154	0.0185	0.0065	0.0856	0.0152	0.0068	0.002	0.0024	0.0998	0.0881	0.01	0.0056	0.0096	0.0331	0.0061	0.0126	0.1728
5	rs5744657	74873812	0.98	1.61859979960807	2.89	0.982923819582558	0.104509254560854	0.142098864716705	0.1372	0.0555	0.0052	0.0017	0.0196	0.0025	0.0025	0.0173	0.1656	0.0154	0.0185	0.0065	0.0855	0.0152	0.0067	0.0021	0.0024	0.1	0.088	0.01	0.0057	0.0096	0.0331	0.0061	0.0126	0.1728
5	rs5744680	74879890	0.98	1.61859979960807	2.88	1.01205197621114	0.10950603785273	0.140710388880104	0.1372	0.0555	0.0052	0.0017	0.0196	0.0026	0.0025	0.0173	0.1657	0.0154	0.0185	0.0065	0.0855	0.0152	0.0067	0.0021	0.0024	0.1	0.088	0.01	0.0057	0.0096	0.033	0.0061	0.0126	0.1728
5	rs1018119	74886384	0.98	1.61859979960807	2.88	1.01205197621114	0.106882133226998	0.141820772762153	0.1372	0.0555	0.0052	0.0017	0.0196	0.0026	0.0025	0.0173	0.1657	0.0154	0.0185	0.0065	0.0855	0.0151	0.0067	0.0021	0.0024	0.1001	0.088	0.01	0.0057	0.0096	0.033	0.0062	0.0126	0.1728
5	rs116305365	74898556	0.98	1.61859979960807	2.86	1.07189958250627	0.109915316593141	0.141635488226856	0.1373	0.0555	0.0052	0.0017	0.0196	0.0025	0.0025	0.0173	0.1657	0.0154	0.0185	0.0065	0.0856	0.015	0.0067	0.0021	0.0024	0.1001	0.088	0.01	0.0057	0.0096	0.033	0.0062	0.0126	0.1728
5	rs11748027	74909972	0.98	1.61859979960807	2.86	1.07189958250627	0.119072840574108	0.13960318846122	0.1374	0.0556	0.0052	0.0016	0.0196	0.0025	0.0024	0.0173	0.1658	0.0154	0.0185	0.0065	0.0856	0.015	0.0066	0.0021	0.0024	0.1002	0.0881	0.01	0.0057	0.0096	0.033	0.0062	0.0125	0.1728
5	rs9332464	74921686	0.98	1.61859979960807	2.87	1.0417097985148	0.113892480257475	0.149115027303675	0.1374	0.0556	0.0053	0.0016	0.0196	0.0024	0.0023	0.0173	0.1659	0.0154	0.0186	0.0065	0.0855	0.015	0.0066	0.002	0.0024	0.1003	0.0881	0.01	0.0057	0.0096	0.0329	0.0061	0.0125	0.1729
5	rs116105075	74923193	0.98	1.61859979960807	2.9	0.954322971774498	0.106158774304606	0.121805125156117	0.1374	0.0556	0.0053	0.0016	0.0196	0.0024	0.0023	0.0173	0.1659	0.0155	0.0186	0.0065	0.0855	0.015	0.0066	0.002	0.0024	0.1003	0.0881	0.0099	0.0057	0.0096	0.0329	0.0061	0.0125	0.1729
5	rs253407	74926778	0.98	1.61859979960807	2.9	0.954322971774498	0.10656026408301	0.130681780387496	0.1378	0.0556	0.0053	0.0015	0.0196	0.0021	0.0021	0.0171	0.1656	0.0155	0.0186	0.0067	0.0854	0.0151	0.0065	0.0017	0.0024	0.1003	0.0882	0.0099	0.0059	0.0097	0.033	0.0061	0.0126	0.1733
5	rs253410	74928293	0.98	1.61859979960807	2.9	0.954322971774498	0.103322067241085	0.121629979884351	0.1378	0.0556	0.0053	0.0015	0.0196	0.0021	0.0021	0.0171	0.1656	0.0155	0.0186	0.0067	0.0854	0.0151	0.0065	0.0018	0.0024	0.1003	0.0882	0.0098	0.0059	0.0097	0.033	0.0061	0.0126	0.1733
5	rs115114236	74932752	0.98	1.61859979960807	2.9	0.954322971774498	0.105066165506093	0.124885432141754	0.1378	0.0555	0.0053	0.0015	0.0196	0.0021	0.0021	0.0171	0.1656	0.0155	0.0184	0.0067	0.0854	0.015	0.0065	0.0018	0.0024	0.1004	0.0882	0.0098	0.0059	0.0097	0.0331	0.0061	0.0126	0.1733
5	rs34342	74934213	0.98	1.61859979960807	2.92	0.898693461391643	0.10562491727866	0.128083639446041	0.1378	0.0555	0.0053	0.0015	0.0196	0.0021	0.0021	0.0171	0.1656	0.0155	0.0183	0.0067	0.0853	0.015	0.0065	0.0018	0.0024	0.1005	0.0882	0.0098	0.0059	0.0097	0.0331	0.0061	0.0126	0.1733
5	rs17563312	74949600	0.98	1.61859979960807	2.92	0.898693461391643	0.105544982849371	0.12347371658038	0.1378	0.0553	0.0053	0.0015	0.0196	0.0021	0.0021	0.0171	0.1656	0.0156	0.0183	0.0067	0.0852	0.015	0.0065	0.0018	0.0025	0.1006	0.0882	0.0098	0.0059	0.0096	0.0331	0.006	0.0126	0.1735
5	rs6453139	74962768	0.99	1.52561210963291	2.93	0.871659766409689	0.116281079393933	0.0937586430663705	0.1378	0.0542	0.0052	0.0017	0.0196	0.0022	0.0023	0.0167	0.1656	0.0156	0.0182	0.0067	0.0842	0.0149	0.0062	0.0019	0.0026	0.1012	0.088	0.0097	0.0061	0.0095	0.0335	0.0059	0.0127	0.1751
5	rs7715739	74964107	0.99	1.52561210963291	2.93	0.871659766409689	0.119273805488955	0.0920228242190102	0.1377	0.0542	0.0052	0.0017	0.0196	0.0022	0.0023	0.0166	0.1657	0.0156	0.0182	0.0067	0.0842	0.0149	0.0062	0.0019	0.0026	0.1012	0.088	0.0097	0.0061	0.0095	0.0335	0.0059	0.0127	0.1752
5	rs6898032	74964319	0.99	1.52561210963291	2.93	0.871659766409689	0.119417478770644	0.0924162006216931	0.1377	0.0542	0.0052	0.0017	0.0196	0.0022	0.0023	0.0166	0.1657	0.0156	0.0182	0.0067	0.0842	0.0149	0.0062	0.0019	0.0026	0.1012	0.088	0.0097	0.0061	0.0095	0.0335	0.0059	0.0127	0.1752
5	rs34358	74965122	0.99	1.52561210963291	2.93	0.871659766409689	0.122021696617249	0.0883577645998958	0.1377	0.0542	0.0052	0.0017	0.0196	0.0022	0.0024	0.0166	0.1656	0.0156	0.0182	0.0067	0.0842	0.0149	0.0063	0.002	0.0026	0.1011	0.088	0.0097	0.0061	0.0095	0.0335	0.0059	0.0127	0.1752
5	rs10038319	74973042	0.99	1.52561210963291	3.04	0.607799794750251	0.123248745439337	0.0748819943490468	0.1375	0.0538	0.0052	0.0017	0.0196	0.0022	0.0025	0.0166	0.1657	0.0156	0.0182	0.0068	0.0842	0.0148	0.0063	0.002	0.0026	0.1011	0.0878	0.0097	0.0063	0.0095	0.0336	0.006	0.0127	0.1753
5	rs4703676	74979866	0.99	1.52561210963291	3.04	0.607799794750251	0.12679586198544	0.0677244383514736	0.1372	0.0536	0.0052	0.0017	0.0196	0.0024	0.0026	0.0165	0.1653	0.0156	0.0183	0.0068	0.0843	0.0148	0.0064	0.0021	0.0027	0.101	0.0876	0.0097	0.0065	0.0094	0.0337	0.0061	0.0127	0.1752
5	rs888789	74988369	0.99	1.52561210963291	3.07	0.546174590811499	0.125547412114533	0.0693281128621609	0.1371	0.0536	0.0052	0.0018	0.0196	0.0025	0.0026	0.0165	0.1652	0.0156	0.0183	0.0068	0.0843	0.0148	0.0064	0.0022	0.0027	0.1011	0.0876	0.0097	0.0065	0.0094	0.0337	0.0061	0.0127	0.1752
5	rs66493518	74990125	0.99	1.52561210963291	3.09	0.50746005104726	0.128622448968656	0.0658619093009029	0.1373	0.0536	0.0053	0.0018	0.0196	0.0025	0.0026	0.0165	0.1653	0.0156	0.0183	0.0067	0.0843	0.0148	0.0064	0.0022	0.0027	0.1009	0.0875	0.0097	0.0065	0.0095	0.0337	0.0062	0.0127	0.1753
5	rs72768385	74990892	0.99	1.52561210963291	3.09	0.50746005104726	0.127572471124134	0.0655878312910603	0.1373	0.0536	0.0053	0.0018	0.0196	0.0025	0.0026	0.0165	0.1653	0.0156	0.0182	0.0067	0.0843	0.0148	0.0064	0.0022	0.0027	0.1009	0.0875	0.0097	0.0065	0.0095	0.0337	0.0062	0.0127	0.1753
5	rs35130836	74998598	0.99	1.52561210963291	3.09	0.50746005104726	0.124424321675664	0.0628735477065409	0.1373	0.0536	0.0053	0.0018	0.0197	0.0025	0.0027	0.0165	0.1654	0.0156	0.0181	0.0067	0.0842	0.0148	0.0064	0.0022	0.0027	0.1007	0.0874	0.0097	0.0065	0.0095	0.0337	0.0062	0.0127	0.1754
5	rs17672542	75001582	0.99	1.52561210963291	3.09	0.50746005104726	0.126378878746846	0.0651093497770427	0.1373	0.0535	0.0053	0.0018	0.0197	0.0025	0.0027	0.0166	0.1656	0.0156	0.0182	0.0067	0.0841	0.0148	0.0065	0.0023	0.0027	0.1005	0.0872	0.0097	0.0066	0.0095	0.0337	0.0062	0.0127	0.1755
5	rs2307111	75003678	0.99	1.52561210963291	3.09	0.50746005104726	0.125014657269686	0.0636827564770912	0.1373	0.0535	0.0053	0.0018	0.0197	0.0025	0.0027	0.0166	0.1656	0.0156	0.0182	0.0067	0.0841	0.0148	0.0065	0.0023	0.0027	0.1005	0.0872	0.0097	0.0066	0.0095	0.0337	0.0062	0.0127	0.1755
5	rs74343614	75011549	0.99	1.52561210963291	3.09	0.50746005104726	0.121207818931615	0.0551521596853757	0.1373	0.0536	0.0053	0.0018	0.0197	0.0025	0.0027	0.0166	0.1655	0.0156	0.0182	0.0068	0.0841	0.0148	0.0065	0.0023	0.0027	0.1003	0.0872	0.0097	0.0066	0.0095	0.0337	0.0062	0.0127	0.1755
5	rs2112347	75015242	0.99	1.52561210963291	3.09	0.50746005104726	0.119216365790635	0.05102417148622	0.1372	0.0536	0.0053	0.0018	0.0197	0.0026	0.0027	0.0165	0.1655	0.0157	0.0181	0.0068	0.0841	0.0148	0.0065	0.0023	0.0028	0.1001	0.0872	0.0096	0.0066	0.0095	0.0337	0.0062	0.0127	0.1754
5	rs114676482	75017319	0.99	1.52561210963291	3.1	0.488801954490689	0.116054971185838	0.0473933940621845	0.1372	0.0535	0.0053	0.0018	0.0197	0.0026	0.0027	0.0165	0.1656	0.0157	0.0181	0.0068	0.0841	0.0148	0.0065	0.0023	0.0028	0.1002	0.0872	0.0096	0.0066	0.0095	0.0337	0.0062	0.0127	0.1754
5	rs114343415	75017634	0.99	1.52561210963291	3.09	0.50746005104726	0.115744513325208	0.046032885392933	0.1372	0.0535	0.0053	0.0018	0.0197	0.0026	0.0028	0.0165	0.1655	0.0157	0.0181	0.0068	0.0841	0.0148	0.0065	0.0023	0.0028	0.1002	0.0871	0.0096	0.0066	0.0095	0.0337	0.0062	0.0127	0.1753
5	rs17564079	75020023	0.99	1.52561210963291	3.09	0.50746005104726	0.13422819127867	0.0434218664604836	0.1368	0.0533	0.0054	0.0019	0.0197	0.0029	0.0029	0.0165	0.166	0.0158	0.018	0.0069	0.0843	0.0146	0.0067	0.0024	0.0029	0.1004	0.0866	0.0095	0.0067	0.0095	0.0337	0.0063	0.0126	0.1746
5	rs7711096	75021177	0.99	1.52561210963291	3.09	0.50746005104726	0.174132330058706	0.04183154410652	0.1365	0.0533	0.0054	0.002	0.0197	0.003	0.003	0.0164	0.1665	0.0158	0.018	0.0069	0.0843	0.0145	0.0068	0.0024	0.003	0.1005	0.0861	0.0096	0.0068	0.0098	0.0337	0.0064	0.0126	0.1739
5	rs77704375	75024074	1	1.43589860781958	3.09	0.50746005104726	0.164815800953621	0.04805023439048	0.1362	0.0533	0.0055	0.0021	0.0198	0.0032	0.0031	0.0164	0.1665	0.0158	0.018	0.007	0.0843	0.0145	0.0069	0.0025	0.0031	0.1008	0.0855	0.0096	0.0069	0.0098	0.0336	0.0065	0.0126	0.1735
5	rs258494	75038718	1.01	1.34943643539615	3.09	0.50746005104726	0.177862339696258	0.0122687507879391	0.1346	0.0533	0.0058	0.0026	0.02	0.0039	0.0038	0.0168	0.1666	0.016	0.0183	0.0071	0.0841	0.0144	0.0071	0.0028	0.0035	0.1021	0.0828	0.0096	0.0074	0.0098	0.0335	0.0067	0.0128	0.1712
5	rs34347	75041362	1.02	1.26620126232677	3.09	0.50746005104726	0.15108517758694	0.0153551385752214	0.1337	0.0534	0.0054	0.0031	0.0201	0.0044	0.0045	0.0169	0.1669	0.016	0.0184	0.0071	0.0835	0.0147	0.007	0.0033	0.004	0.1024	0.0813	0.0095	0.0076	0.0095	0.0333	0.0071	0.0129	0.1705
5	rs72768400	75046359	1.03	1.18616718476217	3.09	0.50746005104726	0.141502441028606	0.0232756908926262	0.1335	0.0534	0.0055	0.0031	0.0202	0.0044	0.0045	0.017	0.1668	0.016	0.0185	0.0071	0.0834	0.0147	0.007	0.0034	0.0041	0.1025	0.0812	0.0095	0.0077	0.0095	0.0332	0.0072	0.0129	0.1704
5	rs258507	75059968	1.03	1.18616718476217	3.09	0.50746005104726	0.132537430302102	0.0271524720398265	0.1328	0.0535	0.0055	0.0033	0.0202	0.0046	0.0048	0.0171	0.1664	0.0159	0.0188	0.0071	0.0832	0.0149	0.007	0.0036	0.0043	0.1025	0.081	0.0095	0.0078	0.0095	0.033	0.0073	0.0129	0.1699
5	rs10474446	75080165	1.03	1.18616718476217	3.1	0.488801954490689	0.136804166329337	0.0351116939589534	0.1326	0.0531	0.0055	0.0034	0.0203	0.0047	0.005	0.0171	0.1664	0.016	0.019	0.0071	0.0831	0.015	0.0071	0.0037	0.0043	0.1027	0.0807	0.0095	0.0079	0.0095	0.0329	0.0074	0.013	0.1696
5	rs7708269	75096569	1.03	1.18616718476217	3.09	0.50746005104726	0.141279588520587	0.0308663190889383	0.1324	0.0528	0.0055	0.0035	0.0203	0.0048	0.0051	0.0171	0.1664	0.016	0.0191	0.0071	0.0832	0.0151	0.0071	0.0038	0.0044	0.1028	0.0805	0.0095	0.008	0.0095	0.0327	0.0074	0.013	0.1694
5	rs13359278	75098528	1.03	1.18616718476217	3.09	0.50746005104726	0.141215954938057	0.0336175881502314	0.1324	0.0528	0.0055	0.0035	0.0204	0.0048	0.0051	0.0171	0.1664	0.016	0.0191	0.0071	0.0832	0.0151	0.0071	0.0038	0.0044	0.1028	0.0805	0.0095	0.008	0.0095	0.0326	0.0074	0.013	0.1693
5	rs6863867	75111103	1.04	1.10930661634754	3.08	0.526582953384854	0.145873836716104	0.0264182990865332	0.1322	0.0529	0.0056	0.0035	0.0204	0.0048	0.0052	0.0173	0.1661	0.0162	0.0192	0.0071	0.0833	0.0151	0.0073	0.0038	0.0044	0.103	0.0802	0.0095	0.008	0.0095	0.0324	0.0076	0.013	0.1689
5	rs116438197	75125125	1.05	1.03559017337659	3.08	0.526582953384854	0.153982658735074	0.0587627352439238	0.1317	0.0519	0.0057	0.0039	0.0205	0.0051	0.0054	0.0176	0.1656	0.016	0.0195	0.0071	0.0825	0.0153	0.0074	0.0041	0.0046	0.1021	0.081	0.0092	0.0083	0.0098	0.0315	0.0079	0.013	0.1694
5	rs62361789	75139235	1.05	1.03559017337659	3.08	0.526582953384854	0.161489402876753	0.0637503875308753	0.1315	0.0517	0.0057	0.004	0.0206	0.0052	0.0055	0.0176	0.1655	0.016	0.0196	0.0071	0.0823	0.0153	0.0075	0.0042	0.0046	0.1018	0.0812	0.0091	0.0083	0.0099	0.0313	0.0079	0.013	0.1695
5	rs75429300	75142787	1.05	1.03559017337659	3.07	0.546174590811499	0.169844429044778	0.0978316186615012	0.1314	0.0516	0.0057	0.0041	0.0206	0.0052	0.0055	0.0177	0.1653	0.0161	0.0197	0.0071	0.082	0.0155	0.0075	0.0043	0.0046	0.1016	0.0813	0.0091	0.0083	0.01	0.0311	0.008	0.013	0.1696
5	rs1546791	75143713	1.05	1.03559017337659	3.07	0.546174590811499	0.155628907225249	0.0811330067505299	0.1314	0.0516	0.0057	0.0041	0.0207	0.0053	0.0054	0.0177	0.1653	0.0161	0.0197	0.0071	0.0819	0.0155	0.0075	0.0043	0.0046	0.1015	0.0813	0.0091	0.0083	0.01	0.0311	0.0081	0.013	0.1697
5	rs1404988	75146741	1.06	0.964986553882562	3.07	0.546174590811499	0.187631863371356	0.158368059185819	0.131	0.0516	0.0058	0.0042	0.0208	0.0054	0.0055	0.0178	0.1645	0.0164	0.0198	0.0071	0.0819	0.0156	0.0076	0.0044	0.0047	0.1013	0.0813	0.0091	0.0083	0.0101	0.0308	0.0082	0.0131	0.1695
5	rs16872961	75163171	1.08	0.832982220188166	3.07	0.546174590811499	0.277888766415094	0.143492290886994	0.1302	0.0515	0.006	0.0046	0.021	0.0058	0.006	0.0182	0.1622	0.017	0.0201	0.0071	0.0817	0.0157	0.0079	0.0048	0.0049	0.1007	0.0814	0.0095	0.0084	0.0105	0.0301	0.0085	0.0132	0.1687
5	rs116194680	75176109	1.08	0.832982220188166	3.07	0.546174590811499	0.302277452674802	0.206085717253098	0.1299	0.0515	0.006	0.0047	0.021	0.0058	0.006	0.0183	0.1618	0.0171	0.0202	0.007	0.0818	0.0158	0.0078	0.0048	0.005	0.1007	0.0815	0.0095	0.0084	0.0105	0.0301	0.0085	0.0132	0.1688
5	rs79672692	75180414	1.08	0.832982220188166	3.07	0.546174590811499	0.296537258312888	0.214373701007763	0.13	0.0515	0.006	0.0047	0.021	0.0058	0.006	0.0183	0.1618	0.0171	0.0202	0.007	0.0819	0.0158	0.0078	0.0048	0.0049	0.1008	0.0815	0.0095	0.0082	0.0105	0.0301	0.0084	0.0132	0.1689
5	rs114405054	75186896	1.08	0.832982220188166	3.07	0.546174590811499	0.308619523148298	0.22179471331905	0.1299	0.0514	0.006	0.0047	0.021	0.0058	0.006	0.0184	0.1617	0.0171	0.0202	0.007	0.0819	0.0159	0.0078	0.0048	0.0049	0.1007	0.0815	0.0095	0.0082	0.0105	0.0301	0.0084	0.0132	0.169
5	rs72770369	75200035	1.08	0.832982220188166	3.08	0.526582953384854	0.310550598360259	0.2405362278737	0.1298	0.0514	0.006	0.0047	0.021	0.0058	0.006	0.0184	0.1615	0.0172	0.0202	0.0069	0.082	0.0159	0.0078	0.0048	0.0049	0.1006	0.0815	0.0095	0.0082	0.0105	0.0301	0.0084	0.0133	0.1691
5	rs17673107	75204421	1.08	0.832982220188166	3.09	0.50746005104726	0.312985827635688	0.235667061808882	0.1298	0.0513	0.006	0.0047	0.021	0.0058	0.006	0.0184	0.1617	0.0172	0.0202	0.0069	0.0819	0.0159	0.0078	0.0048	0.0049	0.1006	0.0816	0.0095	0.0082	0.0105	0.0301	0.0084	0.0133	0.1691
5	rs1525765	75205934	1.08	0.832982220188166	3.1	0.488801954490689	0.312488027894953	0.23842971495909	0.1298	0.0513	0.006	0.0047	0.021	0.0058	0.006	0.0184	0.1617	0.0172	0.0202	0.0069	0.0819	0.0159	0.0078	0.0048	0.0049	0.1006	0.0816	0.0095	0.0082	0.0105	0.0301	0.0084	0.0133	0.1691
5	rs115683541	75211852	1.09	0.771508143262462	3.1	0.488801954490689	0.33659297714562	0.320075775582771	0.1297	0.0513	0.0061	0.0047	0.0211	0.0058	0.006	0.0184	0.1614	0.0172	0.0203	0.0069	0.082	0.016	0.0078	0.0049	0.005	0.1005	0.0814	0.0095	0.0082	0.0105	0.0301	0.0084	0.0133	0.169
5	rs115398582	75212871	1.09	0.771508143262462	3.1	0.488801954490689	0.336541247139224	0.324935430844425	0.1297	0.0513	0.0061	0.0047	0.0211	0.0058	0.006	0.0184	0.1614	0.0172	0.0203	0.0069	0.082	0.016	0.0078	0.0049	0.005	0.1005	0.0814	0.0095	0.0082	0.0105	0.0301	0.0084	0.0133	0.169
5	rs115354848	75216636	1.09	0.771508143262462	3.1	0.488801954490689	0.312836443886955	0.30240449305306	0.1294	0.0513	0.0061	0.0047	0.0212	0.0058	0.006	0.0185	0.1611	0.0173	0.0204	0.007	0.0822	0.0161	0.0078	0.0049	0.005	0.1003	0.0811	0.0096	0.0083	0.0105	0.0301	0.0084	0.0134	0.1688
5	rs34824026	75220467	1.09	0.771508143262462	3.1	0.488801954490689	0.308965658263482	0.292796633443496	0.1293	0.0514	0.0062	0.0047	0.0213	0.0059	0.006	0.0185	0.1609	0.0174	0.0204	0.007	0.0823	0.0162	0.0078	0.0049	0.005	0.1001	0.081	0.0096	0.0083	0.0106	0.0302	0.0084	0.0134	0.1687
5	rs36052224	75231556	1.1	0.712999886098274	3.11	0.470604638115432	0.265467520282364	0.323961777495971	0.1285	0.0516	0.0064	0.0047	0.0214	0.006	0.0061	0.0187	0.1597	0.0176	0.0207	0.0071	0.0827	0.0167	0.008	0.005	0.0051	0.0996	0.0802	0.0099	0.0084	0.0106	0.0303	0.0085	0.0136	0.1682
5	rs72770392	75232425	1.1	0.712999886098274	3.11	0.470604638115432	0.265786859663126	0.322502909233952	0.1285	0.0516	0.0064	0.0047	0.0214	0.006	0.0061	0.0187	0.1597	0.0176	0.0207	0.0071	0.0828	0.0167	0.008	0.005	0.0052	0.0996	0.0801	0.0099	0.0084	0.0106	0.0303	0.0085	0.0136	0.1682
5	rs116222550	75232796	1.1	0.712999886098274	3.11	0.470604638115432	0.265649974440791	0.323353680398268	0.1285	0.0516	0.0064	0.0047	0.0214	0.006	0.0061	0.0187	0.1597	0.0176	0.0207	0.0071	0.0828	0.0167	0.008	0.005	0.0052	0.0996	0.0801	0.0099	0.0084	0.0106	0.0303	0.0085	0.0136	0.1682
5	rs116134339	75234531	1.1	0.712999886098274	3.13	0.435575753324506	0.261696940588397	0.318864238315384	0.1284	0.0516	0.0064	0.0047	0.0214	0.006	0.0061	0.0187	0.1596	0.0176	0.0207	0.0071	0.0828	0.0168	0.008	0.005	0.0052	0.0996	0.0801	0.0099	0.0085	0.0106	0.0303	0.0085	0.0137	0.1681
5	rs6895132	75239130	1.11	0.657414555049712	3.13	0.435575753324506	0.262240273534203	0.331040118445751	0.1279	0.0517	0.0065	0.0047	0.0216	0.006	0.0061	0.0189	0.1588	0.0178	0.0209	0.0071	0.0831	0.0171	0.0081	0.0051	0.0052	0.0992	0.0797	0.0101	0.0086	0.0107	0.0304	0.0087	0.0138	0.1677
5	rs17565182	75240116	1.11	0.657414555049712	3.13	0.435575753324506	0.264510751194477	0.355035268164582	0.1278	0.0517	0.0065	0.0047	0.0216	0.006	0.0061	0.0189	0.1587	0.0179	0.0209	0.0071	0.0831	0.0172	0.0082	0.0051	0.0052	0.0992	0.0797	0.0101	0.0086	0.0107	0.0304	0.0087	0.0138	0.1677
5	rs1404990	75244122	1.12	0.604706511137083	3.14	0.418735639412168	0.346549066891239	0.493783910943707	0.1261	0.0529	0.007	0.0045	0.0222	0.006	0.0061	0.0189	0.1562	0.0186	0.0212	0.0072	0.0834	0.0179	0.0083	0.005	0.0051	0.098	0.0787	0.0101	0.0087	0.011	0.0306	0.0088	0.0145	0.1685
5	rs7737186	75244167	1.12	0.604706511137083	3.15	0.402339212139645	0.355164346520197	0.495834051438081	0.1262	0.0533	0.007	0.0044	0.0223	0.006	0.0061	0.0188	0.156	0.0186	0.0212	0.0072	0.0833	0.0179	0.0084	0.0051	0.0051	0.0984	0.0779	0.0101	0.0087	0.011	0.0305	0.0087	0.0145	0.1688
5	rs10051972	75244914	1.14	0.507725131913635	3.16	0.386381943985473	0.223901812188074	0.517006279048997	0.1272	0.0553	0.0071	0.0042	0.0221	0.0057	0.0056	0.0187	0.1568	0.019	0.0211	0.0075	0.0833	0.0186	0.0081	0.0047	0.0048	0.0965	0.0773	0.0096	0.0083	0.0108	0.0307	0.0082	0.0147	0.1697
5	rs11746298	75254566	1.15	0.46334549806667	3.16	0.386381943985473	0.145064319861244	0.525731691767808	0.1281	0.0561	0.0071	0.0038	0.0218	0.0051	0.0049	0.0191	0.1563	0.0192	0.0209	0.0076	0.0832	0.0191	0.0078	0.0043	0.0042	0.0968	0.0783	0.0094	0.008	0.0104	0.0307	0.0076	0.0153	0.1707
5	rs17565295	75255293	1.15	0.46334549806667	3.16	0.386381943985473	0.136398755570368	0.535190432221631	0.1282	0.0561	0.0071	0.0038	0.0218	0.0051	0.0049	0.0191	0.1563	0.0192	0.0209	0.0076	0.0832	0.0191	0.0078	0.0043	0.0042	0.0968	0.0783	0.0094	0.008	0.0103	0.0307	0.0077	0.0153	0.1707
5	rs11747018	75260512	1.15	0.46334549806667	3.16	0.386381943985473	0.135590101578733	0.500900323134958	0.1279	0.0562	0.0073	0.0038	0.0218	0.0052	0.0049	0.0191	0.1563	0.0193	0.0209	0.0076	0.0835	0.019	0.0078	0.0043	0.0042	0.0966	0.0783	0.0094	0.008	0.0103	0.0307	0.0077	0.0153	0.1706
5	rs111306704	75271109	1.15	0.46334549806667	3.16	0.386381943985473	0.1302223454817	0.51396798180011	0.128	0.0563	0.0072	0.0038	0.0218	0.0052	0.0049	0.0191	0.1563	0.0193	0.0209	0.0075	0.0835	0.019	0.0078	0.0043	0.0042	0.0966	0.0784	0.0093	0.008	0.0102	0.0306	0.0077	0.0153	0.1706
5	rs77369947	75289262	1.15	0.46334549806667	3.15	0.402339212139645	0.152679762343665	0.668638083173446	0.1286	0.0571	0.0072	0.0036	0.0217	0.005	0.0045	0.0186	0.1562	0.0195	0.0207	0.0073	0.0825	0.0192	0.0075	0.0041	0.0039	0.0967	0.0813	0.0092	0.008	0.0099	0.0295	0.0074	0.016	0.1703
5	rs12657643	75291817	1.15	0.46334549806667	3.15	0.402339212139645	0.138338749850533	0.639239658562391	0.1288	0.0573	0.007	0.0036	0.0216	0.005	0.0045	0.0185	0.1565	0.0195	0.0205	0.0073	0.0824	0.0193	0.0075	0.004	0.0039	0.0966	0.0818	0.0091	0.008	0.0098	0.0293	0.0072	0.0159	0.1709
5	rs79797497	75295927	1.16	0.421630287221885	3.15	0.402339212139645	0.132905222278707	0.606557173197669	0.1289	0.0578	0.0071	0.0036	0.0216	0.005	0.0045	0.0184	0.1562	0.0195	0.0204	0.0073	0.0822	0.0192	0.0075	0.004	0.0038	0.0964	0.0824	0.009	0.008	0.0097	0.0291	0.0071	0.016	0.1712
5	rs73124158	75300131	1.16	0.421630287221885	3.15	0.402339212139645	0.130525554851311	0.573720329109942	0.1289	0.0579	0.0071	0.0036	0.0216	0.005	0.0045	0.0184	0.1561	0.0195	0.0204	0.0073	0.0821	0.0192	0.0075	0.004	0.0038	0.0964	0.0825	0.009	0.008	0.0097	0.0291	0.0071	0.016	0.1712
5	rs6453189	75300952	1.16	0.421630287221885	3.15	0.402339212139645	0.129647421720147	0.545251073486137	0.1289	0.0579	0.0071	0.0036	0.0215	0.005	0.0045	0.0184	0.1561	0.0195	0.0204	0.0073	0.0821	0.0192	0.0075	0.0039	0.0038	0.0964	0.0826	0.009	0.008	0.0097	0.0291	0.0071	0.016	0.1713
5	rs6453191	75301311	1.16	0.421630287221885	3.15	0.402339212139645	0.13195634963902	0.531986446571014	0.1288	0.058	0.0071	0.0036	0.0215	0.005	0.0045	0.0184	0.1561	0.0195	0.0204	0.0073	0.0821	0.0192	0.0075	0.0039	0.0038	0.0964	0.0826	0.009	0.008	0.0097	0.0291	0.0071	0.016	0.1711
5	rs11743145	75303291	1.17	0.382518045708746	3.15	0.402339212139645	0.0806113574766713	0.522819150413665	0.1291	0.0595	0.0064	0.0032	0.0206	0.0046	0.0039	0.0174	0.1556	0.0189	0.0189	0.0072	0.0836	0.0197	0.0071	0.0032	0.0036	0.0969	0.0858	0.0086	0.0077	0.0091	0.0277	0.0064	0.0159	0.1756
5	rs3923698	75303421	1.17	0.382518045708746	3.15	0.402339212139645	0.0619145575249607	0.450311986356256	0.1292	0.0597	0.0063	0.0032	0.0205	0.0046	0.0039	0.0172	0.1555	0.0188	0.019	0.0071	0.0838	0.0197	0.0071	0.0032	0.0036	0.0969	0.0861	0.009	0.0077	0.0087	0.0272	0.0063	0.0159	0.176
5	rs73765959	75303824	1.18	0.345943801679723	3.15	0.402339212139645	0.0798050296895221	0.452313668362595	0.1291	0.0602	0.006	0.003	0.0202	0.0045	0.0037	0.017	0.1547	0.0186	0.0191	0.007	0.0848	0.0195	0.0069	0.0029	0.0034	0.0976	0.087	0.0088	0.0074	0.0085	0.027	0.006	0.0158	0.1775
5	rs4490566	75306047	1.18	0.345943801679723	3.15	0.402339212139645	0.117415672936445	0.425820415342232	0.1292	0.0606	0.0059	0.0029	0.0197	0.0043	0.0035	0.0167	0.1541	0.0183	0.019	0.0068	0.0856	0.0194	0.0068	0.0026	0.0031	0.098	0.0881	0.0086	0.0073	0.0084	0.0269	0.0057	0.0157	0.1791
5	rs11742626	75318183	1.18	0.345943801679723	3.14	0.418735639412168	0.194350351225221	0.519357139682477	0.1295	0.0606	0.0059	0.0028	0.0195	0.0044	0.0034	0.0165	0.1544	0.0182	0.0189	0.0067	0.0858	0.0192	0.0067	0.0025	0.0029	0.0981	0.0883	0.0087	0.0072	0.0084	0.027	0.0054	0.0157	0.1796
5	rs34431638	75336704	1.18	0.345943801679723	3.12	0.452863978564029	0.219277739727088	0.46302863424001	0.1295	0.0605	0.0058	0.0027	0.0193	0.0044	0.0034	0.0165	0.1545	0.0182	0.0189	0.0067	0.0859	0.0191	0.0067	0.0025	0.0028	0.0981	0.0884	0.0087	0.0072	0.0084	0.0271	0.0053	0.0158	0.1799
5	rs76533801	75337093	1.18	0.345943801679723	3.12	0.452863978564029	0.220923003595672	0.461417194644203	0.1295	0.0605	0.0058	0.0027	0.0193	0.0044	0.0034	0.0165	0.1545	0.0182	0.0189	0.0067	0.0859	0.0191	0.0067	0.0025	0.0028	0.0981	0.0884	0.0087	0.0072	0.0084	0.0271	0.0053	0.0158	0.1799
5	rs2431871	75341603	1.18	0.345943801679723	3.12	0.452863978564029	0.201791054066214	0.353911446553825	0.1295	0.0605	0.0058	0.0027	0.0193	0.0044	0.0034	0.0165	0.1544	0.0182	0.0189	0.0067	0.0859	0.0191	0.0067	0.0026	0.0028	0.0981	0.0884	0.0087	0.0072	0.0084	0.0271	0.0053	0.0158	0.1799
5	rs116224627	75342066	1.18	0.345943801679723	3.12	0.452863978564029	0.203557967866189	0.352165307470376	0.1295	0.0606	0.0058	0.0027	0.0193	0.0044	0.0034	0.0164	0.1544	0.0182	0.0189	0.0067	0.0859	0.0191	0.0067	0.0026	0.0028	0.0981	0.0884	0.0087	0.0072	0.0084	0.0271	0.0053	0.0158	0.1799
5	rs30182	75349080	1.18	0.345943801679723	3.13	0.435575753324506	0.241895003871059	0.314513973969726	0.1295	0.0609	0.0058	0.0027	0.0195	0.0044	0.0034	0.0158	0.1544	0.0183	0.0189	0.0067	0.0863	0.0191	0.0067	0.0025	0.0028	0.0981	0.0883	0.0087	0.0073	0.0084	0.0271	0.0054	0.0158	0.1799
5	rs62362228	75349512	1.18	0.345943801679723	3.15	0.402339212139645	0.246557419523292	0.327861528287684	0.1295	0.0608	0.0058	0.0027	0.0196	0.0044	0.0034	0.0156	0.1544	0.0183	0.0189	0.0067	0.0864	0.0191	0.0067	0.0025	0.0028	0.0981	0.0884	0.0087	0.0073	0.0084	0.0271	0.0054	0.0158	0.1799
5	rs11955406	75363862	1.18	0.345943801679723	3.15	0.402339212139645	0.24603209507569	0.319954560854514	0.1296	0.0608	0.0059	0.0028	0.0195	0.0045	0.0033	0.0156	0.1545	0.0183	0.0189	0.0066	0.0863	0.019	0.0067	0.0026	0.0028	0.0982	0.0883	0.0087	0.0073	0.0084	0.0271	0.0054	0.0158	0.1798
5	rs10038757	75380320	1.18	0.345943801679723	3.14	0.418735639412168	0.269359288970946	0.259075095769488	0.1296	0.0608	0.0059	0.0028	0.0195	0.0045	0.0032	0.0157	0.1545	0.0183	0.0188	0.0066	0.0861	0.019	0.0067	0.0027	0.0028	0.0981	0.0883	0.0087	0.0076	0.0084	0.0272	0.0054	0.0158	0.1797
5	rs150640050	75380357	1.18	0.345943801679723	3.14	0.418735639412168	0.269405256998828	0.263748554311803	0.1296	0.0608	0.0059	0.0028	0.0195	0.0045	0.0032	0.0157	0.1545	0.0183	0.0188	0.0066	0.0861	0.019	0.0067	0.0027	0.0028	0.0981	0.0883	0.0087	0.0076	0.0084	0.0272	0.0054	0.0158	0.1797
5	rs72771967	75384082	1.18	0.345943801679723	3.14	0.418735639412168	0.270878473631545	0.270980253387038	0.1295	0.0608	0.0059	0.0028	0.0194	0.0045	0.0032	0.0157	0.1545	0.0183	0.0188	0.0066	0.0861	0.019	0.0067	0.0027	0.0028	0.0981	0.0883	0.0087	0.0076	0.0084	0.0272	0.0054	0.0159	0.1797
5	rs72771971	75390315	1.18	0.345943801679723	3.14	0.418735639412168	0.280184368994534	0.269598107849824	0.1295	0.0608	0.0059	0.0028	0.0195	0.0045	0.0032	0.0157	0.1544	0.0183	0.0188	0.0066	0.0861	0.0189	0.0067	0.0027	0.0028	0.0981	0.0883	0.0087	0.0076	0.0084	0.0272	0.0054	0.016	0.1797
5	rs2134227	75400467	1.18	0.345943801679723	3.14	0.418735639412168	0.259619839250879	0.297410966297307	0.1296	0.0608	0.0059	0.0028	0.0194	0.0045	0.0033	0.0158	0.1543	0.0184	0.0189	0.0066	0.0861	0.019	0.0067	0.0027	0.0029	0.0979	0.0884	0.0088	0.0076	0.0083	0.0271	0.0053	0.0161	0.1795
5	rs72771981	75406370	1.18	0.345943801679723	3.14	0.418735639412168	0.23535598814743	0.300499250035185	0.1296	0.0608	0.0058	0.0028	0.0194	0.0045	0.0033	0.0158	0.1542	0.0183	0.0189	0.0066	0.0861	0.0189	0.0067	0.0027	0.0029	0.0979	0.0885	0.0089	0.0076	0.0082	0.0272	0.0053	0.0161	0.1795
5	rs30248	75407124	1.18	0.345943801679723	3.14	0.418735639412168	0.230981214723834	0.291145540600557	0.1296	0.0608	0.0058	0.0028	0.0194	0.0045	0.0033	0.0158	0.1542	0.0183	0.019	0.0065	0.0861	0.0189	0.0067	0.0027	0.0029	0.0978	0.0885	0.0089	0.0076	0.0082	0.0272	0.0053	0.0161	0.1795
5	rs76230792	75411581	1.18	0.345943801679723	3.14	0.418735639412168	0.228034041345297	0.309221134621702	0.1296	0.0607	0.0058	0.0028	0.0194	0.0045	0.0033	0.0158	0.154	0.0183	0.019	0.0065	0.086	0.0189	0.0067	0.0027	0.003	0.0978	0.0886	0.009	0.0077	0.0081	0.0274	0.0053	0.0163	0.1795
5	rs111741512	75423178	1.18	0.345943801679723	3.14	0.418735639412168	0.220222925791614	0.328349957995155	0.1294	0.0605	0.0058	0.0028	0.0194	0.0044	0.0033	0.0157	0.1534	0.0181	0.0193	0.0065	0.0858	0.0188	0.0068	0.0028	0.0031	0.0974	0.0888	0.0093	0.0078	0.0082	0.0279	0.0052	0.0167	0.1793
5	rs1021782	75423550	1.18	0.345943801679723	3.18	0.355766254763284	0.219441956494774	0.324691937048948	0.1294	0.0605	0.0058	0.0028	0.0194	0.0044	0.0034	0.0157	0.1534	0.0181	0.0193	0.0065	0.0858	0.0188	0.0068	0.0028	0.0031	0.0974	0.0888	0.0093	0.0078	0.0082	0.0279	0.0052	0.0168	0.1793
5	rs3888863	75424693	1.18	0.345943801679723	3.17	0.370859203571921	0.220264072440694	0.324083437209497	0.1293	0.0605	0.0058	0.0029	0.0194	0.0044	0.0034	0.0157	0.1532	0.0181	0.0194	0.0065	0.0858	0.0187	0.0069	0.0028	0.0032	0.0974	0.0888	0.0094	0.0078	0.0081	0.028	0.0051	0.0168	0.1794
5	rs114159575	75426108	1.18	0.345943801679723	3.17	0.370859203571921	0.208711419650514	0.311623659583544	0.1293	0.0604	0.0057	0.0029	0.0193	0.0043	0.0035	0.0157	0.1531	0.018	0.0194	0.0064	0.0857	0.0187	0.0069	0.0028	0.0033	0.0975	0.0888	0.0094	0.0081	0.0079	0.0281	0.0051	0.0167	0.1796
5	rs10070440	75427935	1.18	0.345943801679723	3.17	0.370859203571921	0.215275929250118	0.309461137839901	0.1292	0.0604	0.0056	0.003	0.0192	0.0043	0.0036	0.0157	0.1531	0.0179	0.0194	0.0064	0.0857	0.0187	0.0069	0.0028	0.0033	0.0975	0.0888	0.0095	0.0084	0.0078	0.0282	0.005	0.0166	0.1798
5	rs1946253	75429274	1.18	0.345943801679723	3.15	0.402339212139645	0.190045540469099	0.289379659456013	0.1292	0.0604	0.0056	0.003	0.0192	0.0043	0.0036	0.0157	0.153	0.0178	0.0193	0.0064	0.0855	0.0187	0.007	0.0028	0.0034	0.0976	0.0887	0.0094	0.0085	0.0078	0.0283	0.0052	0.0166	0.1798
5	rs17565925	75434086	1.18	0.345943801679723	3.15	0.402339212139645	0.0736255060624767	0.238097650956508	0.1297	0.0606	0.0057	0.0028	0.0197	0.0039	0.0035	0.016	0.153	0.0176	0.0191	0.0065	0.085	0.0186	0.007	0.0029	0.0033	0.0962	0.089	0.0092	0.0086	0.0078	0.0284	0.0052	0.0168	0.1805
5	rs114310908	75436861	1.18	0.345943801679723	3.15	0.402339212139645	0.0720261081450207	0.237323412800166	0.1297	0.0607	0.0057	0.0028	0.0197	0.0039	0.0035	0.016	0.153	0.0176	0.0191	0.0065	0.085	0.0186	0.007	0.0029	0.0033	0.0962	0.089	0.0093	0.0086	0.0078	0.0284	0.0052	0.0168	0.1805
5	rs10066177	75438424	1.18	0.345943801679723	3.16	0.386381943985473	0.0713802570448065	0.23699184441006	0.1297	0.0607	0.0057	0.0028	0.0197	0.0039	0.0035	0.016	0.153	0.0176	0.0191	0.0065	0.0849	0.0186	0.007	0.0029	0.0033	0.0961	0.089	0.0093	0.0086	0.0078	0.0284	0.0052	0.0168	0.1805
5	rs72771999	75440425	1.18	0.345943801679723	3.15	0.402339212139645	0.0639033953465452	0.231707098476218	0.1296	0.0608	0.0057	0.0028	0.0197	0.0039	0.0035	0.016	0.153	0.0176	0.0191	0.0065	0.085	0.0186	0.007	0.0029	0.0033	0.0961	0.089	0.0092	0.0086	0.0078	0.0284	0.0053	0.0168	0.1805
5	rs74364525	75452668	1.18	0.345943801679723	3.14	0.418735639412168	0.0429457858686124	0.210641341207659	0.1292	0.0611	0.0057	0.0028	0.0198	0.0037	0.0035	0.016	0.1533	0.0176	0.0192	0.0065	0.0853	0.0185	0.0071	0.0029	0.0033	0.0956	0.089	0.0091	0.0086	0.0078	0.0284	0.0055	0.0168	0.1804
5	rs6887093	75455251	1.18	0.345943801679723	3.14	0.418735639412168	0.0438100660168002	0.209472802260954	0.1292	0.0611	0.0057	0.0028	0.0199	0.0037	0.0035	0.016	0.1533	0.0176	0.0192	0.0065	0.0854	0.0185	0.0071	0.0029	0.0033	0.0956	0.089	0.0091	0.0086	0.0079	0.0284	0.0055	0.0168	0.1804
5	rs12522618	75455939	1.18	0.345943801679723	3.14	0.418735639412168	0.0395493253274179	0.19988926986268	0.1292	0.0611	0.0057	0.0027	0.0199	0.0037	0.0035	0.016	0.1533	0.0175	0.0192	0.0064	0.0854	0.0185	0.0071	0.0029	0.0033	0.0956	0.0892	0.0091	0.0086	0.0078	0.0284	0.0055	0.0168	0.1804
5	rs28581866	75461583	1.18	0.345943801679723	3.14	0.418735639412168	0.00734141580070621	0.107011778582381	0.1292	0.0613	0.0056	0.0027	0.0199	0.0034	0.0034	0.016	0.1534	0.0158	0.0192	0.0065	0.0858	0.0185	0.0071	0.0027	0.0032	0.0957	0.0904	0.0091	0.0086	0.0078	0.0283	0.0055	0.0168	0.1807
5	rs78769550	75475868	1.18	0.345943801679723	3.14	0.418735639412168	0.00559834350619245	0.10726204707087	0.1287	0.0615	0.0056	0.0027	0.02	0.0033	0.0033	0.016	0.1529	0.0158	0.0192	0.0066	0.0858	0.0185	0.0071	0.0027	0.0032	0.097	0.0903	0.009	0.0086	0.0078	0.0283	0.0056	0.0168	0.1806
5	rs34584178	75476222	1.18	0.345943801679723	3.14	0.418735639412168	0.00555217467168923	0.108265370041192	0.1287	0.0615	0.0056	0.0027	0.02	0.0033	0.0033	0.016	0.1529	0.0158	0.0192	0.0066	0.0858	0.0185	0.0071	0.0027	0.0032	0.097	0.0903	0.009	0.0086	0.0078	0.0283	0.0056	0.0168	0.1806
5	rs2358531	75479786	1.18	0.345943801679723	3.14	0.418735639412168	0.00429135644779575	0.103038281858851	0.1287	0.0617	0.0056	0.0027	0.02	0.0032	0.0033	0.0161	0.1529	0.0158	0.0191	0.0066	0.0857	0.0184	0.0071	0.0027	0.0032	0.0971	0.0902	0.009	0.0086	0.0078	0.0283	0.0056	0.0168	0.1806
5	rs10041104	75480961	1.18	0.345943801679723	3.14	0.418735639412168	0.00396812282384387	0.089598786029296	0.1287	0.0619	0.0056	0.0027	0.02	0.0032	0.0033	0.0161	0.153	0.0158	0.0191	0.0066	0.0857	0.0184	0.0071	0.0027	0.0031	0.0971	0.0902	0.009	0.0086	0.0078	0.0284	0.0056	0.0167	0.1805
5	rs35145554	75484281	1.18	0.345943801679723	3.14	0.418735639412168	0.00405991891345325	0.0947903717034728	0.1286	0.0621	0.0055	0.0027	0.0199	0.0031	0.0033	0.0162	0.1528	0.0158	0.0191	0.0067	0.0858	0.0183	0.0071	0.0027	0.003	0.0973	0.0899	0.0088	0.0085	0.0079	0.0285	0.0056	0.0167	0.1807
5	rs115380019	75488080	1.19	0.311838986457593	3.14	0.418735639412168	0.00463207412560999	0.0888998619969285	0.1285	0.0623	0.0055	0.0027	0.0199	0.0031	0.0032	0.0162	0.1526	0.0158	0.0191	0.0069	0.0859	0.0183	0.0071	0.0027	0.003	0.0975	0.0897	0.0085	0.0085	0.008	0.0286	0.0055	0.0167	0.1808
5	rs11744563	75488959	1.19	0.311838986457593	3.15	0.402339212139645	0.00479991671677224	0.0826333451104271	0.1286	0.0623	0.0054	0.0027	0.0199	0.0031	0.0032	0.0162	0.1525	0.0158	0.0191	0.0069	0.0859	0.0183	0.0071	0.0027	0.003	0.0976	0.0897	0.0085	0.0085	0.008	0.0286	0.0055	0.0167	0.1808
5	rs76140220	75489295	1.19	0.311838986457593	3.09	0.50746005104726	0.00479991671677224	0.0892102255528843	0.1286	0.0624	0.0054	0.0027	0.0199	0.0031	0.0032	0.0162	0.1525	0.0158	0.0191	0.0069	0.0859	0.0183	0.0071	0.0027	0.003	0.0976	0.0897	0.0085	0.0085	0.008	0.0286	0.0055	0.0167	0.1808
5	rs114753452	75496326	1.19	0.311838986457593	3.07	0.546174590811499	0.00920928544384306	0.114702484957293	0.1291	0.0629	0.005	0.0028	0.0197	0.003	0.0032	0.0162	0.1514	0.0158	0.019	0.0069	0.0866	0.0182	0.0072	0.0027	0.003	0.0988	0.0895	0.0079	0.0084	0.0079	0.0281	0.0056	0.0164	0.1814
5	rs34210438	75508851	1.19	0.311838986457593	3.07	0.546174590811499	0.0100312105497013	0.114018222871647	0.1292	0.063	0.0049	0.0028	0.0197	0.003	0.0032	0.0162	0.1512	0.0158	0.019	0.0069	0.0867	0.0182	0.0072	0.0027	0.0029	0.099	0.0893	0.0078	0.0084	0.0079	0.028	0.0057	0.0164	0.1814
5	rs1995380	75512657	1.19	0.311838986457593	3.07	0.546174590811499	0.0110793434077353	0.10818162256468	0.1294	0.063	0.0049	0.0028	0.0197	0.003	0.0032	0.0161	0.1513	0.0158	0.019	0.0068	0.0867	0.0182	0.0072	0.0027	0.0029	0.0992	0.0892	0.0078	0.0084	0.0079	0.028	0.0057	0.0163	0.1813
5	rs6453211	75513395	1.19	0.311838986457593	3.06	0.566238797870229	0.0122799468457245	0.10017783667289	0.1294	0.063	0.0049	0.0029	0.0197	0.003	0.0032	0.0161	0.1513	0.0158	0.0191	0.0068	0.0867	0.0182	0.0073	0.0027	0.0029	0.0991	0.0893	0.0078	0.0084	0.0079	0.0281	0.0057	0.0163	0.1813
5	rs11960832	75514986	1.19	0.311838986457593	3.06	0.566238797870229	0.0228589304118173	0.111296809245489	0.1293	0.0634	0.0045	0.003	0.0196	0.0031	0.0033	0.0158	0.1502	0.0154	0.0191	0.0065	0.0872	0.0182	0.0072	0.0025	0.003	0.1021	0.0899	0.0074	0.0086	0.0076	0.0278	0.0058	0.0159	0.1805
5	rs114186293	75516815	1.19	0.311838986457593	3.06	0.566238797870229	0.0365143409578956	0.162630296000759	0.1294	0.0634	0.0044	0.003	0.0195	0.003	0.0033	0.0156	0.1501	0.0154	0.019	0.0065	0.0867	0.0182	0.0072	0.0024	0.003	0.1023	0.0898	0.0074	0.0086	0.0075	0.0277	0.0057	0.0159	0.1816
5	rs12515010	75518972	1.19	0.311838986457593	3.06	0.566238797870229	0.0404514620247386	0.114616867058012	0.1294	0.0634	0.0044	0.003	0.0194	0.003	0.0033	0.0156	0.15	0.0154	0.0189	0.0065	0.0866	0.0182	0.0072	0.0024	0.003	0.1024	0.0898	0.0074	0.0087	0.0075	0.0277	0.0058	0.0158	0.182
5	rs981113	75520928	1.19	0.311838986457593	3.06	0.566238797870229	0.0322403811335476	0.115216702404417	0.1297	0.0635	0.0045	0.003	0.0196	0.003	0.0033	0.0156	0.1498	0.0152	0.0189	0.0064	0.0866	0.0183	0.0072	0.0025	0.003	0.1026	0.0895	0.0074	0.0086	0.0075	0.0276	0.0058	0.0158	0.1819
5	rs78312720	75522788	1.19	0.311838986457593	3.06	0.566238797870229	0.0271617214335942	0.114274638634281	0.1299	0.0635	0.0045	0.0029	0.0196	0.003	0.0033	0.0157	0.1497	0.0151	0.019	0.0064	0.0866	0.0183	0.0074	0.0026	0.003	0.1027	0.0894	0.0074	0.0087	0.0074	0.0274	0.0058	0.0154	0.1819
5	rs116768056	75523775	1.2	0.280131383133392	3.06	0.566238797870229	0.0247875589957092	0.13077171605386	0.1299	0.0632	0.0045	0.0029	0.0197	0.0031	0.0034	0.0158	0.1493	0.0151	0.0191	0.0064	0.0865	0.0184	0.0074	0.0026	0.003	0.1028	0.0899	0.0073	0.0087	0.0074	0.0272	0.0059	0.0154	0.1818
5	rs72773773	75524612	1.2	0.280131383133392	3.06	0.566238797870229	0.0237847824769574	0.132756080473804	0.1299	0.063	0.0045	0.0029	0.0198	0.0031	0.0034	0.0158	0.1491	0.015	0.0191	0.0064	0.0865	0.0185	0.0074	0.0026	0.003	0.1029	0.0902	0.0073	0.0087	0.0074	0.027	0.0059	0.0153	0.1817
5	rs7443699	75524778	1.19	0.311838986457593	3.06	0.566238797870229	0.0273882228121706	0.108684480987511	0.13	0.063	0.0046	0.0029	0.0198	0.0031	0.0034	0.0158	0.149	0.015	0.0191	0.0064	0.0865	0.0185	0.0075	0.0026	0.003	0.1029	0.0903	0.0073	0.0088	0.0074	0.027	0.0059	0.0153	0.1817
5	rs72773778	75530629	1.2	0.280131383133392	3.06	0.566238797870229	0.0245265816769019	0.112399357610283	0.1303	0.0631	0.0046	0.0029	0.0197	0.003	0.0034	0.0158	0.1491	0.015	0.0193	0.0065	0.0869	0.0186	0.0076	0.0026	0.0029	0.1022	0.0902	0.0073	0.0086	0.0075	0.0267	0.006	0.0154	0.1816
5	rs72773782	75531539	1.2	0.280131383133392	3.06	0.566238797870229	0.0244566557234888	0.113250292166019	0.1303	0.0631	0.0046	0.0029	0.0197	0.003	0.0034	0.0158	0.1491	0.015	0.0193	0.0065	0.0869	0.0186	0.0076	0.0026	0.0029	0.1022	0.0902	0.0073	0.0086	0.0075	0.0267	0.006	0.0154	0.1816
5	rs73766738	75534278	1.2	0.280131383133392	3.06	0.566238797870229	0.0243271718901173	0.109188234883191	0.1303	0.0631	0.0046	0.0029	0.0197	0.003	0.0034	0.0158	0.1491	0.0151	0.0193	0.0066	0.0869	0.0186	0.0076	0.0026	0.0029	0.1021	0.0902	0.0073	0.0086	0.0075	0.0267	0.006	0.0155	0.1816
5	rs116057168	75539166	1.2	0.280131383133392	3.05	0.586779315918157	0.0245165835087824	0.123561772776244	0.1303	0.0631	0.0046	0.0029	0.0196	0.0031	0.0034	0.0158	0.149	0.015	0.0193	0.0066	0.0868	0.0186	0.0076	0.0026	0.003	0.1023	0.0903	0.0073	0.0086	0.0075	0.0267	0.006	0.0155	0.1813
5	rs116793303	75539719	1.2	0.280131383133392	3.05	0.586779315918157	0.0248480653069333	0.122068020489475	0.1303	0.063	0.0046	0.0029	0.0196	0.0031	0.0034	0.0158	0.149	0.015	0.0194	0.0066	0.0868	0.0186	0.0076	0.0026	0.003	0.1023	0.0903	0.0073	0.0086	0.0076	0.0267	0.006	0.0155	0.1813
5	rs6865677	75539800	1.2	0.280131383133392	3.05	0.586779315918157	0.0261955710794467	0.113335520158137	0.1304	0.063	0.0046	0.0029	0.0196	0.0031	0.0034	0.0159	0.149	0.0151	0.0194	0.0066	0.0868	0.0184	0.0076	0.0026	0.003	0.1023	0.0904	0.0072	0.0086	0.0075	0.0268	0.006	0.0155	0.1813
5	rs72773789	75542620	1.2	0.280131383133392	3.05	0.586779315918157	0.0266702285634227	0.13032226683604	0.1305	0.063	0.0046	0.0029	0.0196	0.0031	0.0034	0.0159	0.1488	0.0151	0.0194	0.0066	0.0867	0.0185	0.0076	0.0026	0.003	0.1022	0.0903	0.0073	0.0086	0.0076	0.0268	0.006	0.0156	0.181
5	rs6879020	75545035	1.2	0.280131383133392	2.98	0.744195120258389	0.0268831377337239	0.133843103909658	0.1305	0.063	0.0046	0.0029	0.0196	0.0031	0.0034	0.0159	0.1488	0.0151	0.0195	0.0066	0.0867	0.0185	0.0076	0.0026	0.003	0.1022	0.0903	0.0073	0.0086	0.0076	0.0268	0.006	0.0156	0.181
5	rs10462537	75552047	1.2	0.280131383133392	2.95	0.819141413036571	0.0223216273350448	0.131311810621591	0.1304	0.0631	0.0046	0.003	0.0197	0.0031	0.0034	0.0164	0.1484	0.015	0.0196	0.0066	0.0867	0.0185	0.0076	0.0026	0.0031	0.1021	0.0904	0.0073	0.0086	0.0076	0.0268	0.006	0.0156	0.1806
5	rs6894289	75562405	1.2	0.280131383133392	2.91	0.926247013494653	0.0276269439579641	0.143120227883064	0.1311	0.0629	0.0047	0.0032	0.02	0.0032	0.0034	0.0165	0.1468	0.015	0.0197	0.0066	0.0876	0.0183	0.0078	0.0026	0.0032	0.1035	0.0901	0.0071	0.0085	0.0079	0.0268	0.0063	0.0156	0.1783
5	rs78075384	75564787	1.2	0.280131383133392	2.91	0.926247013494653	0.0285631416534761	0.160010082057872	0.1311	0.0629	0.0047	0.0032	0.02	0.0032	0.0035	0.0165	0.1468	0.015	0.0197	0.0066	0.0877	0.0182	0.0078	0.0026	0.0032	0.1037	0.09	0.0071	0.0085	0.0078	0.0268	0.0063	0.0157	0.178
5	rs2972830	75566448	1.2	0.280131383133392	2.91	0.926247013494653	0.0277359397991836	0.146200197156492	0.1311	0.0629	0.0047	0.0032	0.02	0.0032	0.0035	0.0165	0.1468	0.015	0.0197	0.0066	0.0877	0.0182	0.0078	0.0026	0.0032	0.1037	0.09	0.0071	0.0085	0.0078	0.0268	0.0063	0.0157	0.1778
5	rs2972831	75566506	1.2	0.280131383133392	2.91	0.926247013494653	0.0282412485099913	0.144984041816676	0.1309	0.0629	0.0047	0.0032	0.02	0.0032	0.0035	0.0164	0.1469	0.015	0.0195	0.0067	0.0877	0.0182	0.0078	0.0026	0.0032	0.1038	0.0901	0.007	0.0085	0.0078	0.0271	0.0063	0.0157	0.1778
5	rs2937715	75568053	1.21	0.250745108472337	2.91	0.926247013494653	0.0441560599691062	0.177757419773831	0.1304	0.0621	0.0045	0.0031	0.0201	0.0031	0.0034	0.0164	0.1465	0.015	0.0194	0.0066	0.0896	0.0182	0.0079	0.0026	0.0032	0.1057	0.0911	0.007	0.0081	0.0081	0.0281	0.0063	0.0158	0.1743
5	rs78949806	75571373	1.21	0.250745108472337	2.91	0.926247013494653	0.0883416669260702	0.432799447041781	0.1284	0.0617	0.0043	0.0026	0.0202	0.0026	0.003	0.0168	0.1479	0.0148	0.0189	0.0064	0.0908	0.0173	0.0075	0.0021	0.0028	0.1075	0.094	0.007	0.0077	0.0079	0.0299	0.0056	0.0157	0.1729
5	rs2937749	75571564	1.21	0.250745108472337	2.91	0.926247013494653	0.0886517017988716	0.436101978623683	0.1284	0.0617	0.0043	0.0026	0.0202	0.0026	0.003	0.0168	0.1479	0.0148	0.0189	0.0064	0.0908	0.0173	0.0075	0.0021	0.0028	0.1076	0.094	0.007	0.0077	0.0079	0.0299	0.0056	0.0157	0.1729
5	rs75379872	75587720	1.2	0.280131383133392	2.91	0.926247013494653	0.0774171975384979	0.324691937048948	0.1283	0.0617	0.0043	0.0025	0.0202	0.0024	0.003	0.0169	0.1481	0.0148	0.0189	0.0064	0.0908	0.0172	0.0075	0.0021	0.0028	0.1076	0.0941	0.007	0.0076	0.0079	0.0301	0.0055	0.0157	0.1728
5	rs17747572	75589021	1.2	0.280131383133392	2.87	1.0417097985148	0.0746687979547041	0.312465849071451	0.1283	0.0617	0.0043	0.0025	0.0202	0.0024	0.003	0.0169	0.1481	0.0148	0.0189	0.0064	0.0908	0.0172	0.0075	0.0021	0.0028	0.1076	0.0941	0.007	0.0076	0.0079	0.0301	0.0055	0.0157	0.1728
5	rs2270927	75591710	1.2	0.280131383133392	2.87	1.0417097985148	0.0733503085460639	0.315358472342807	0.1283	0.0617	0.0043	0.0025	0.0202	0.0024	0.003	0.0169	0.1481	0.0148	0.0189	0.0064	0.0908	0.0172	0.0075	0.0021	0.0028	0.1077	0.0941	0.007	0.0076	0.0079	0.0301	0.0055	0.0157	0.1728
5	rs31244	75594743	1.2	0.280131383133392	2.87	1.0417097985148	0.0780537942972116	0.340258982476078	0.1282	0.0616	0.0043	0.0025	0.0202	0.0024	0.003	0.0169	0.1482	0.0148	0.0189	0.0064	0.0909	0.0172	0.0075	0.0021	0.0028	0.1077	0.0941	0.007	0.0076	0.0079	0.0301	0.0055	0.0157	0.1728
5	rs13360698	75602179	1.2	0.280131383133392	2.87	1.0417097985148	0.0821486344811393	0.393706729342661	0.1276	0.0619	0.0044	0.0025	0.0203	0.0024	0.003	0.0169	0.1477	0.0149	0.0188	0.0064	0.0912	0.0173	0.0075	0.0021	0.0029	0.1076	0.0944	0.0071	0.0075	0.0079	0.0303	0.0054	0.0157	0.1726
5	rs74412563	75603262	1.2	0.280131383133392	2.87	1.0417097985148	0.0819213969292205	0.362176333034778	0.1275	0.062	0.0044	0.0025	0.0203	0.0024	0.003	0.0169	0.1477	0.0149	0.0188	0.0064	0.0912	0.0173	0.0075	0.0021	0.0029	0.1076	0.0944	0.0071	0.0075	0.0079	0.0303	0.0054	0.0157	0.1726
5	rs17651697	75607619	1.2	0.280131383133392	2.86	1.07189958250627	0.0785831738101512	0.344338462261665	0.1274	0.062	0.0044	0.0025	0.0203	0.0024	0.003	0.0169	0.1477	0.0148	0.0188	0.0064	0.0913	0.0173	0.0075	0.0021	0.003	0.1077	0.0944	0.0071	0.0075	0.0079	0.0304	0.0054	0.0157	0.1726
5	rs2913261	75608993	1.2	0.280131383133392	2.85	1.10262356492582	0.0689969795333684	0.259871150888827	0.1273	0.062	0.0044	0.0026	0.0203	0.0024	0.003	0.0169	0.1477	0.0148	0.0188	0.0064	0.0914	0.0173	0.0075	0.0021	0.003	0.1077	0.0945	0.0071	0.0075	0.0079	0.0304	0.0054	0.0156	0.1726
5	rs3909796	75609686	1.2	0.280131383133392	2.85	1.10262356492582	0.0849534403156179	0.262035722368887	0.1274	0.0621	0.0044	0.0026	0.0203	0.0024	0.003	0.0169	0.148	0.0148	0.0188	0.0063	0.0914	0.0173	0.0077	0.0021	0.003	0.1077	0.0943	0.0071	0.0074	0.0078	0.0303	0.0053	0.0157	0.1726
5	rs17651829	75624514	1.21	0.250745108472337	2.85	1.10262356492582	0.138716132170139	0.266725692718978	0.127	0.0625	0.0042	0.0025	0.0203	0.0023	0.0029	0.0168	0.1488	0.0149	0.0187	0.0065	0.0914	0.0172	0.0079	0.0021	0.003	0.1079	0.0943	0.0071	0.007	0.0077	0.0303	0.0052	0.0155	0.1725
5	rs2937739	75631209	1.21	0.250745108472337	2.85	1.10262356492582	0.154552635720142	0.193033348384492	0.1268	0.0626	0.0042	0.0025	0.0202	0.0023	0.0029	0.0165	0.1489	0.0149	0.0187	0.0068	0.0915	0.0172	0.0081	0.0021	0.003	0.1079	0.0944	0.0072	0.0069	0.0077	0.0304	0.0052	0.0155	0.1722
5	rs2937738	75633515	1.21	0.250745108472337	2.86	1.07189958250627	0.158509158194115	0.200411932867976	0.1267	0.0626	0.0042	0.0025	0.0202	0.0023	0.0029	0.0165	0.149	0.0148	0.0187	0.0068	0.0914	0.0172	0.0081	0.0021	0.003	0.108	0.0943	0.0072	0.0069	0.0077	0.0304	0.0052	0.0155	0.1722
5	rs115120134	75633683	1.21	0.250745108472337	2.88	1.01205197621114	0.159259703206944	0.207565307606001	0.1267	0.0626	0.0042	0.0025	0.0202	0.0023	0.0029	0.0165	0.149	0.0148	0.0187	0.0068	0.0914	0.0172	0.0081	0.0021	0.003	0.108	0.0943	0.0072	0.0069	0.0077	0.0304	0.0052	0.0155	0.1722
5	rs246809	75641480	1.21	0.250745108472337	2.87	1.0417097985148	0.134877162147016	0.0462093511636146	0.1249	0.0631	0.0047	0.0027	0.0203	0.0027	0.0028	0.0164	0.1495	0.0145	0.0187	0.0069	0.09	0.0174	0.0084	0.0024	0.0031	0.1091	0.0938	0.0073	0.0067	0.0078	0.0303	0.0051	0.0154	0.1728
5	rs2055440	75642042	1.21	0.250745108472337	2.88	1.01205197621114	0.129315274103728	0.0407118733980016	0.1249	0.063	0.0047	0.0027	0.0203	0.0027	0.0028	0.0164	0.1495	0.0145	0.0186	0.0069	0.09	0.0174	0.0084	0.0024	0.0031	0.1092	0.0938	0.0073	0.0067	0.0078	0.0303	0.0051	0.0154	0.1729
5	rs246803	75642771	1.21	0.250745108472337	2.88	1.01205197621114	0.114283801743956	0.055789691174824	0.125	0.063	0.0047	0.0027	0.0202	0.0027	0.0028	0.0164	0.1495	0.0146	0.0186	0.0068	0.09	0.0175	0.0083	0.0024	0.003	0.1092	0.0938	0.0073	0.0067	0.0077	0.0303	0.005	0.0154	0.173
5	rs73117804	75649280	1.21	0.250745108472337	2.88	1.01205197621114	0.108907469218404	0.046150496103124	0.125	0.0633	0.0048	0.0027	0.0202	0.0028	0.0028	0.0164	0.1498	0.0143	0.0186	0.0068	0.0898	0.0174	0.0083	0.0024	0.003	0.109	0.0935	0.0072	0.0066	0.0078	0.0304	0.005	0.0156	0.1731
5	rs11748035	75651786	1.21	0.250745108472337	2.98	0.744195120258389	0.0712349426540963	0.0232327833270784	0.1254	0.0634	0.0051	0.0027	0.0202	0.0028	0.0028	0.0164	0.1499	0.0143	0.0186	0.0068	0.0895	0.0174	0.0083	0.0024	0.003	0.1084	0.0935	0.0072	0.0065	0.0078	0.0305	0.0051	0.0156	0.1729
5	rs10474468	75659270	1.21	0.250745108472337	2.98	0.744195120258389	0.0569074504267648	0.0190958769460637	0.1249	0.0637	0.0052	0.0027	0.0203	0.0029	0.0028	0.0164	0.1503	0.0142	0.0185	0.0068	0.089	0.0175	0.0083	0.0025	0.003	0.1081	0.0938	0.0073	0.0065	0.0079	0.0307	0.0051	0.0154	0.173
5	rs10058839	75669094	1.21	0.250745108472337	2.98	0.744195120258389	0.0606551731303889	0.0140857206986194	0.1246	0.0639	0.0052	0.0028	0.0203	0.0029	0.0028	0.0165	0.1505	0.0141	0.0186	0.0069	0.0888	0.0173	0.0084	0.0025	0.003	0.1079	0.0937	0.0073	0.0065	0.008	0.0307	0.0052	0.0154	0.1729
5	rs246783	75669542	1.21	0.250745108472337	2.98	0.744195120258389	0.0602453682495749	0.0127750063988314	0.1246	0.0639	0.0052	0.0028	0.0203	0.0029	0.0029	0.0165	0.1505	0.0141	0.0186	0.0069	0.0887	0.0174	0.0084	0.0025	0.003	0.1079	0.0937	0.0073	0.0065	0.008	0.0308	0.0052	0.0154	0.1729
5	rs7704494	75672477	1.21	0.250745108472337	2.98	0.744195120258389	0.0591003358325687	0.0149374574516289	0.1245	0.064	0.0052	0.0028	0.0204	0.0029	0.0029	0.0165	0.1505	0.0141	0.0186	0.0069	0.0887	0.0173	0.0084	0.0025	0.0029	0.108	0.0936	0.0073	0.0065	0.008	0.0308	0.0052	0.0154	0.1729
5	rs4704307	75674510	1.21	0.250745108472337	2.98	0.744195120258389	0.0551891456858593	0.0129997392291105	0.1246	0.064	0.0052	0.0028	0.0204	0.003	0.0029	0.0165	0.15	0.0142	0.0186	0.0069	0.0885	0.0173	0.0084	0.0027	0.0029	0.1084	0.0934	0.0073	0.0066	0.0081	0.0308	0.0052	0.0154	0.1727
5	rs10040927	75676477	1.21	0.250745108472337	2.99	0.72022314582581	0.0598929239748906	0.0244045474095953	0.1245	0.0639	0.0053	0.0028	0.0206	0.0031	0.0029	0.0164	0.1501	0.0143	0.0185	0.007	0.0886	0.0172	0.0084	0.0027	0.0028	0.1088	0.0935	0.0073	0.0066	0.008	0.0307	0.0052	0.0154	0.172
5	rs890709	75678067	1.21	0.250745108472337	2.99	0.72022314582581	0.0633830784319477	0.0168252886230051	0.1245	0.0638	0.0053	0.0028	0.0206	0.0031	0.0028	0.0164	0.1501	0.0144	0.0185	0.007	0.0886	0.0171	0.0085	0.0028	0.0028	0.1089	0.0935	0.0073	0.0066	0.008	0.0306	0.0052	0.0154	0.1718
5	rs17651949	75680799	1.21	0.250745108472337	2.99	0.72022314582581	0.0819213969292205	0.0227633017649062	0.1244	0.0637	0.0053	0.0028	0.0207	0.0031	0.0029	0.0164	0.1502	0.0144	0.0185	0.007	0.0887	0.0171	0.0085	0.0028	0.0028	0.109	0.0936	0.0073	0.0066	0.0081	0.0306	0.0051	0.0154	0.1717
5	rs66882935	75681806	1.21	0.250745108472337	2.99	0.72022314582581	0.0861672457896285	0.022636058365174	0.1244	0.0637	0.0054	0.0028	0.0206	0.0031	0.0029	0.0164	0.1502	0.0144	0.0185	0.007	0.0887	0.0171	0.0085	0.0028	0.0028	0.109	0.0936	0.0071	0.0066	0.0081	0.0306	0.0051	0.0154	0.1716
5	rs890708	75684160	1.21	0.250745108472337	2.99	0.72022314582581	0.0912540654217185	0.0299412080654744	0.1245	0.0638	0.0054	0.0028	0.0206	0.0032	0.0028	0.0164	0.1504	0.0144	0.0185	0.007	0.0887	0.0171	0.0085	0.0028	0.0028	0.1088	0.0937	0.0071	0.0066	0.0081	0.0306	0.0051	0.0154	0.1715
5	rs17651979	75685985	1.21	0.250745108472337	2.99	0.72022314582581	0.053402854925862	0.0340267784546026	0.1242	0.064	0.0055	0.0029	0.0204	0.0033	0.0029	0.0163	0.1505	0.0144	0.0185	0.0071	0.0887	0.0171	0.0084	0.003	0.0029	0.1082	0.0932	0.0073	0.0065	0.0081	0.0307	0.0054	0.0153	0.1714
5	rs57929471	75691020	1.2	0.280131383133392	2.99	0.72022314582581	0.00200966969642055	0.00393353821229958	0.1229	0.0651	0.0063	0.0033	0.0197	0.0038	0.0036	0.0164	0.1511	0.0144	0.0183	0.0077	0.0885	0.0172	0.0087	0.0042	0.0036	0.105	0.0909	0.0081	0.0064	0.0084	0.0309	0.0068	0.0144	0.1706
5	rs72775761	75694020	1.19	0.311838986457593	2.99	0.72022314582581	0.0151167677991238	0.00677445468628211	0.1219	0.0654	0.0062	0.0034	0.0197	0.004	0.0037	0.0165	0.1515	0.0145	0.0183	0.0077	0.0884	0.0172	0.0093	0.0045	0.0037	0.1044	0.0907	0.0082	0.0065	0.0084	0.0312	0.0069	0.0145	0.1698
5	rs4496694	75694431	1.19	0.311838986457593	2.99	0.72022314582581	0.0168904670228277	0.0079535186904546	0.1219	0.0654	0.0062	0.0034	0.0197	0.004	0.0037	0.0165	0.1515	0.0145	0.0183	0.0077	0.0884	0.0172	0.0094	0.0045	0.0037	0.1044	0.0907	0.0082	0.0065	0.0084	0.0312	0.0069	0.0145	0.1698
5	rs34402282	75695146	1.19	0.311838986457593	2.99	0.72022314582581	0.0164221942973345	0.00714857798344151	0.1219	0.0653	0.0062	0.0034	0.0197	0.004	0.0037	0.0165	0.1514	0.0145	0.0183	0.0077	0.0883	0.0172	0.0094	0.0045	0.0037	0.1043	0.0907	0.0082	0.0066	0.0084	0.0312	0.0069	0.0145	0.1698
5	rs77366675	75696383	1.19	0.311838986457593	2.99	0.72022314582581	0.0165045702271883	0.00705405784933799	0.1218	0.0653	0.0062	0.0034	0.0197	0.004	0.0037	0.0166	0.1514	0.0145	0.0183	0.0077	0.0883	0.0172	0.0094	0.0045	0.0037	0.1043	0.0908	0.0082	0.0066	0.0084	0.0312	0.0069	0.0145	0.1698
5	rs62363209	75697439	1.19	0.311838986457593	3	0.696751202985924	0.0171359539929066	0.00684379892176991	0.1218	0.0653	0.0062	0.0034	0.0197	0.004	0.0037	0.0166	0.1514	0.0145	0.0183	0.0077	0.0883	0.0172	0.0094	0.0045	0.0037	0.1042	0.0908	0.0082	0.0066	0.0084	0.0312	0.0069	0.0145	0.1698
5	rs1122654	75699194	1.19	0.311838986457593	3	0.696751202985924	0.0165421140417819	0.00686699612519373	0.1218	0.0653	0.0062	0.0034	0.0197	0.004	0.0037	0.0166	0.1513	0.0145	0.0183	0.0077	0.0884	0.0173	0.0094	0.0045	0.0037	0.104	0.0909	0.0082	0.0066	0.0084	0.0312	0.0069	0.0145	0.1698
5	rs112531987	75699251	1.19	0.311838986457593	3.01	0.673776155564303	0.0164221942973345	0.00632164384149818	0.1218	0.0653	0.0062	0.0034	0.0197	0.004	0.0037	0.0166	0.1513	0.0145	0.0183	0.0077	0.0884	0.0173	0.0094	0.0045	0.0037	0.104	0.0909	0.0082	0.0066	0.0084	0.0312	0.0069	0.0145	0.1698
5	rs181716693	75700751	1.19	0.311838986457593	3.02	0.651294786134349	0.0153928704205949	0.00475134800676449	0.1218	0.0653	0.0062	0.0034	0.0197	0.004	0.0037	0.0166	0.1514	0.0145	0.0183	0.0077	0.0884	0.0173	0.0094	0.0045	0.0038	0.104	0.0909	0.0082	0.0066	0.0084	0.0312	0.0069	0.0145	0.1698
5	rs77398370	75700993	1.19	0.311838986457593	3.02	0.651294786134349	0.0139690809187238	0.0048280651731465	0.1218	0.0653	0.0062	0.0034	0.0197	0.004	0.0037	0.0166	0.1514	0.0145	0.0183	0.0077	0.0884	0.0173	0.0094	0.0045	0.0038	0.104	0.0908	0.0082	0.0066	0.0084	0.0311	0.0069	0.0145	0.1699
5	rs4296785	75710783	1.19	0.311838986457593	3.02	0.651294786134349	0.0185821605536187	0.014321691290433	0.1216	0.0652	0.0063	0.0035	0.0197	0.004	0.0038	0.0167	0.1516	0.0146	0.0183	0.0078	0.0882	0.0174	0.0097	0.0045	0.0039	0.1039	0.0908	0.0083	0.0066	0.0086	0.0301	0.007	0.0145	0.1699
5	rs6453218	75712103	1.19	0.311838986457593	3.03	0.629303794260587	0.0174386656298384	0.0154956374551599	0.1216	0.0653	0.0063	0.0035	0.0197	0.004	0.0038	0.0166	0.1516	0.0146	0.0183	0.0078	0.0881	0.0174	0.0097	0.0045	0.0039	0.1039	0.0906	0.0083	0.0066	0.0086	0.0301	0.0071	0.0145	0.1698
5	rs72775766	75714191	1.19	0.311838986457593	3.03	0.629303794260587	0.01401556819117	0.0145255103414137	0.1215	0.0652	0.0063	0.0035	0.0197	0.0039	0.0038	0.0166	0.1517	0.0147	0.0183	0.0078	0.0882	0.0175	0.0097	0.0044	0.0039	0.1036	0.0907	0.0084	0.0066	0.0087	0.03	0.0072	0.0146	0.1697
5	rs11747835	75718104	1.19	0.311838986457593	3.03	0.629303794260587	0.0151872117464612	0.0174169953569396	0.1215	0.0652	0.0063	0.0035	0.0197	0.0039	0.0038	0.0166	0.1517	0.0147	0.0183	0.0078	0.0882	0.0175	0.0098	0.0044	0.0039	0.1036	0.0907	0.0084	0.0066	0.0087	0.0299	0.0073	0.0146	0.1697
5	rs10077372	75720649	1.19	0.311838986457593	3.03	0.629303794260587	0.0151731035972716	0.0173797190060175	0.1215	0.0652	0.0063	0.0035	0.0197	0.0039	0.0038	0.0166	0.1517	0.0147	0.0183	0.0078	0.0882	0.0175	0.0098	0.0044	0.0039	0.1036	0.0907	0.0084	0.0066	0.0087	0.0299	0.0073	0.0146	0.1697
5	rs4563602	75722520	1.19	0.311838986457593	3.04	0.607799794750251	0.0147681644136467	0.0168987013667234	0.1216	0.0652	0.0063	0.0035	0.0197	0.0039	0.0038	0.0166	0.1516	0.0147	0.0183	0.0078	0.0881	0.0175	0.0098	0.0044	0.004	0.1036	0.0908	0.0084	0.0066	0.0087	0.0299	0.0073	0.0146	0.1696
5	rs11748078	75725719	1.19	0.311838986457593	3.05	0.586779315918157	0.016088346591761	0.0402124725363554	0.1218	0.065	0.0062	0.0035	0.0197	0.0039	0.0038	0.0168	0.1513	0.0148	0.0183	0.0077	0.088	0.0176	0.0098	0.0044	0.0041	0.1033	0.0908	0.0085	0.0066	0.0087	0.0299	0.0074	0.0146	0.1695
5	rs114683094	75727371	1.19	0.311838986457593	3.07	0.546174590811499	0.0171128291361846	0.0613348109297567	0.1218	0.065	0.0062	0.0035	0.0196	0.0039	0.0038	0.0168	0.1513	0.0148	0.0183	0.0077	0.088	0.0176	0.0098	0.0044	0.0041	0.1032	0.0907	0.0085	0.0066	0.0087	0.0299	0.0074	0.0146	0.1695
5	rs79679327	75728553	1.19	0.311838986457593	3.06	0.566238797870229	0.0182327233449694	0.0857436209346151	0.1218	0.065	0.0062	0.0035	0.0197	0.0039	0.0038	0.0168	0.1513	0.0148	0.0183	0.0077	0.088	0.0176	0.0098	0.0044	0.0041	0.1032	0.0907	0.0085	0.0066	0.0087	0.0299	0.0074	0.0146	0.1695
5	rs28489619	75737394	1.19	0.311838986457593	3.06	0.566238797870229	0.0275616924269871	0.127281264844169	0.1218	0.0649	0.0062	0.0035	0.0197	0.0039	0.0038	0.0168	0.1514	0.0148	0.0183	0.0077	0.088	0.0176	0.0098	0.0044	0.0041	0.1031	0.0905	0.0085	0.0066	0.0087	0.0299	0.0074	0.0146	0.1693
5	rs10067617	75747296	1.2	0.280131383133392	3.07	0.546174590811499	0.0105696635183891	0.116764586706999	0.1198	0.0631	0.0069	0.0039	0.0204	0.0046	0.0045	0.0192	0.1518	0.0154	0.0186	0.0088	0.0852	0.0188	0.0106	0.0051	0.0049	0.101	0.0891	0.0094	0.007	0.0097	0.0305	0.0083	0.0152	0.1638
5	rs75224952	75749664	1.2	0.280131383133392	3.07	0.546174590811499	0.0173528919827841	0.245437141713546	0.1195	0.0625	0.0071	0.0039	0.0208	0.0047	0.0049	0.02	0.1519	0.0154	0.0183	0.009	0.0841	0.0196	0.0105	0.0053	0.0053	0.1002	0.0889	0.0098	0.0069	0.0098	0.0303	0.0085	0.0153	0.1628
5	rs10942781	75751974	1.19	0.311838986457593	3.07	0.546174590811499	0.0373682669967539	0.281532156629292	0.1194	0.0619	0.0073	0.004	0.0211	0.0048	0.0052	0.0208	0.1518	0.0154	0.0182	0.0092	0.083	0.0202	0.0105	0.0054	0.0057	0.1001	0.0887	0.01	0.0068	0.0099	0.0301	0.0086	0.0155	0.1618
5	rs77048921	75756202	1.19	0.311838986457593	3.07	0.546174590811499	0.0475124738287137	0.356035074889477	0.1194	0.0617	0.0073	0.0039	0.021	0.0047	0.0051	0.0209	0.1521	0.0154	0.0181	0.0091	0.0826	0.0203	0.0105	0.0054	0.0057	0.0999	0.089	0.0101	0.0068	0.0099	0.03	0.0086	0.0155	0.1619
5	rs77245551	75756360	1.19	0.311838986457593	3.07	0.546174590811499	0.0454355093937744	0.356285151978289	0.1194	0.0617	0.0073	0.0039	0.021	0.0047	0.0051	0.0209	0.1521	0.0154	0.0181	0.0092	0.0825	0.0203	0.0105	0.0054	0.0057	0.0999	0.089	0.0101	0.0068	0.0099	0.0301	0.0086	0.0154	0.1619
5	rs4452539	75760204	1.19	0.311838986457593	3.07	0.546174590811499	0.0417583877727281	0.33447320802936	0.1194	0.0616	0.0073	0.0039	0.021	0.0047	0.0051	0.0209	0.1522	0.0154	0.0181	0.0092	0.0825	0.0203	0.0105	0.0054	0.0057	0.0999	0.0891	0.0101	0.0068	0.0099	0.0301	0.0086	0.0155	0.1619
5	rs13168171	75768739	1.19	0.311838986457593	3.07	0.546174590811499	0.0475600507856129	0.416780537619058	0.1192	0.0616	0.0073	0.0039	0.0211	0.0047	0.0051	0.021	0.1523	0.0154	0.0182	0.0093	0.0821	0.0204	0.0105	0.0053	0.0057	0.0998	0.0897	0.0101	0.0069	0.0099	0.03	0.0086	0.0155	0.1615
5	rs72775780	75774790	1.19	0.311838986457593	3.07	0.546174590811499	0.100120094618522	0.709192085819961	0.119	0.0619	0.0073	0.0039	0.0211	0.0047	0.0051	0.0209	0.1524	0.0154	0.0182	0.0093	0.0818	0.0205	0.0105	0.0054	0.0057	0.0995	0.0897	0.0101	0.0069	0.01	0.0299	0.0086	0.0155	0.1614
5	rs10070864	75775060	1.19	0.311838986457593	3.07	0.546174590811499	0.101570103803702	0.712173133108744	0.119	0.0619	0.0073	0.0039	0.0211	0.0047	0.0051	0.0209	0.1524	0.0154	0.0182	0.0093	0.0817	0.0205	0.0105	0.0054	0.0057	0.0995	0.0897	0.0101	0.0069	0.01	0.0299	0.0086	0.0155	0.1614
5	rs2068434	75779471	1.19	0.311838986457593	3.07	0.546174590811499	0.0959233089172042	0.636185916162285	0.1187	0.0622	0.0073	0.004	0.0211	0.0047	0.0052	0.021	0.1525	0.0155	0.0182	0.0094	0.0813	0.0206	0.0106	0.0054	0.0057	0.0991	0.0898	0.0102	0.007	0.0102	0.0298	0.0086	0.0156	0.1612
5	rs7711417	75786404	1.19	0.311838986457593	3.07	0.546174590811499	0.455451881173587	1.11426277795746	0.1206	0.0638	0.0077	0.0038	0.0209	0.0048	0.0054	0.0211	0.1537	0.0159	0.0173	0.0093	0.0782	0.0223	0.011	0.0056	0.0052	0.0932	0.0928	0.0096	0.007	0.0112	0.0313	0.0084	0.0159	0.159
5	rs75751487	75786935	1.19	0.311838986457593	3.07	0.546174590811499	0.501994855649219	1.24725987557308	0.1207	0.0639	0.0077	0.0038	0.021	0.0048	0.0054	0.0211	0.1537	0.0159	0.0174	0.0093	0.0781	0.0224	0.0109	0.0056	0.0053	0.0929	0.0929	0.0095	0.0069	0.0111	0.0313	0.0084	0.0159	0.159
5	rs72775783	75787146	1.19	0.311838986457593	3.07	0.546174590811499	0.493124669339981	1.13946442873613	0.1207	0.0639	0.0077	0.0038	0.021	0.0048	0.0054	0.0211	0.1536	0.0159	0.0174	0.0092	0.0781	0.0224	0.0109	0.0056	0.0053	0.0928	0.093	0.0095	0.0069	0.0111	0.0313	0.0084	0.0159	0.159
5	rs6891303	75787783	1.19	0.311838986457593	3.07	0.546174590811499	0.410557233674324	0.890284870585968	0.121	0.0639	0.0077	0.0038	0.0209	0.0049	0.0054	0.0211	0.1537	0.0159	0.0175	0.0092	0.0779	0.0225	0.0109	0.0056	0.0054	0.0924	0.0931	0.0095	0.0068	0.0111	0.0313	0.0085	0.016	0.1589
5	rs7707762	75788222	1.19	0.311838986457593	3.07	0.546174590811499	0.497518799932312	1.0249653308759	0.1211	0.064	0.0076	0.0038	0.0209	0.0049	0.0053	0.0211	0.1537	0.016	0.0175	0.0092	0.0778	0.0225	0.0109	0.0055	0.0054	0.0922	0.0932	0.0095	0.0068	0.0111	0.0313	0.0085	0.016	0.159
5	rs7727095	75795407	1.18	0.345943801679723	3.1	0.488801954490689	0.383374333718304	0.800096991335639	0.124	0.0657	0.0077	0.0035	0.0208	0.0046	0.0052	0.0209	0.1543	0.0159	0.0177	0.009	0.075	0.0225	0.0104	0.005	0.0049	0.0893	0.0945	0.0091	0.007	0.0111	0.0319	0.0083	0.0155	0.1616
5	rs7710225	75801337	1.17	0.382518045708746	3.09	0.50746005104726	0.402638395382738	0.858966277901617	0.126	0.0673	0.0075	0.0033	0.0206	0.0044	0.0048	0.0209	0.1547	0.0156	0.0181	0.0086	0.0719	0.0223	0.0095	0.0044	0.0043	0.0869	0.0953	0.0091	0.0071	0.0111	0.0336	0.0082	0.0152	0.1643
5	rs10064273	75801636	1.16	0.421630287221885	3.1	0.488801954490689	0.3437190092902	0.674377223607119	0.1261	0.0673	0.0075	0.0033	0.0206	0.0044	0.0048	0.0209	0.1551	0.0156	0.0181	0.0086	0.0716	0.0224	0.0096	0.0043	0.0044	0.0866	0.0953	0.0091	0.0071	0.0111	0.0338	0.0083	0.0152	0.1643
5	rs12697853	75805645	1.16	0.421630287221885	3.1	0.488801954490689	0.276395079167466	0.657047177575588	0.1266	0.067	0.0075	0.0033	0.0205	0.0044	0.0047	0.0212	0.1547	0.0156	0.018	0.0085	0.0713	0.0224	0.0094	0.0042	0.0043	0.0861	0.0958	0.0091	0.0071	0.011	0.0345	0.0084	0.0154	0.1643
5	rs35259902	75806425	1.16	0.421630287221885	3.08	0.526582953384854	0.32368794449516	0.594513888478932	0.1279	0.0671	0.0075	0.0033	0.0205	0.0045	0.0048	0.0213	0.1543	0.0154	0.018	0.0084	0.0711	0.0223	0.0095	0.0042	0.0043	0.0851	0.0963	0.0091	0.0072	0.0109	0.0345	0.0082	0.0153	0.1643
5	rs35854488	75807828	1.16	0.421630287221885	3.1	0.488801954490689	0.265649974440791	0.472863069931297	0.1286	0.067	0.0076	0.0032	0.0206	0.0043	0.0047	0.0215	0.1542	0.0153	0.018	0.0083	0.0709	0.0221	0.0096	0.0041	0.0042	0.0843	0.0975	0.0091	0.0072	0.0109	0.0345	0.0082	0.0153	0.1641
5	rs10080194	75809769	1.15	0.46334549806667	3.1	0.488801954490689	0.232123600264926	0.374547617800034	0.1297	0.0668	0.0075	0.0032	0.0205	0.0042	0.0046	0.0217	0.1539	0.0152	0.0179	0.0082	0.0708	0.0219	0.0095	0.0041	0.0042	0.0838	0.0986	0.0091	0.0071	0.0108	0.0345	0.0083	0.0153	0.1641
5	rs4703711	75816282	1.15	0.46334549806667	3.1	0.488801954490689	0.279480555314262	0.389340733504436	0.13	0.0669	0.0075	0.0032	0.0206	0.0043	0.0046	0.0218	0.1539	0.0151	0.0179	0.0081	0.07	0.0219	0.0094	0.004	0.0043	0.0836	0.0989	0.0092	0.0071	0.0108	0.0345	0.0083	0.0154	0.1642
5	rs62361970	75821730	1.15	0.46334549806667	3.11	0.470604638115432	0.322877470654095	0.417956671785973	0.1305	0.067	0.0074	0.0031	0.0206	0.0043	0.0046	0.0216	0.1543	0.0151	0.0177	0.008	0.0698	0.0217	0.0094	0.004	0.0043	0.0834	0.0992	0.0092	0.0072	0.0108	0.0346	0.0083	0.0153	0.164
5	rs6872396	75823965	1.15	0.46334549806667	3.12	0.452863978564029	0.308817289558551	0.375055049758403	0.1303	0.067	0.0073	0.0031	0.0206	0.0043	0.0046	0.0216	0.1547	0.015	0.0177	0.0081	0.0698	0.0216	0.0094	0.004	0.0043	0.0834	0.0993	0.0093	0.0073	0.0108	0.0346	0.0083	0.0151	0.1641
5	rs147231422	75825686	1.15	0.46334549806667	3.13	0.435575753324506	0.370815439373582	0.458734739358722	0.1301	0.067	0.0073	0.0031	0.0206	0.0043	0.0046	0.0215	0.1549	0.0149	0.0177	0.0081	0.0699	0.0215	0.0093	0.004	0.0043	0.0834	0.0993	0.0093	0.0073	0.0108	0.0346	0.0083	0.0151	0.1641
5	rs112605330	75828571	1.16	0.421630287221885	3.14	0.418735639412168	0.26464731776937	0.186667144568023	0.1322	0.0704	0.007	0.0032	0.0206	0.004	0.0042	0.0203	0.1578	0.0136	0.0176	0.0072	0.07	0.0201	0.0082	0.0041	0.0039	0.0819	0.1001	0.0094	0.0069	0.01	0.0333	0.0082	0.0151	0.1661
5	rs80233413	75829759	1.15	0.46334549806667	3.14	0.418735639412168	0.177680213806834	0.148926348600194	0.1328	0.0714	0.007	0.0032	0.0208	0.0039	0.0041	0.02	0.1587	0.0133	0.0176	0.007	0.07	0.0197	0.0078	0.0041	0.0038	0.0815	0.1004	0.0094	0.0068	0.0098	0.0329	0.0082	0.0151	0.1666
5	rs7707801	75831037	1.15	0.46334549806667	3.13	0.435575753324506	0.143004175057968	0.0834632620091467	0.1329	0.0714	0.007	0.0032	0.0208	0.0039	0.004	0.02	0.1587	0.0133	0.0176	0.007	0.0697	0.0197	0.0078	0.0041	0.0038	0.0815	0.1005	0.0094	0.0067	0.0098	0.033	0.0083	0.0151	0.1666
5	rs17748061	75831856	1.15	0.46334549806667	3.14	0.418735639412168	0.148089296049929	0.0865092214414839	0.1329	0.0713	0.007	0.0032	0.0208	0.0039	0.004	0.02	0.1587	0.0133	0.0176	0.007	0.0696	0.0197	0.0078	0.0041	0.0038	0.0815	0.1005	0.0094	0.0068	0.0098	0.033	0.0083	0.0151	0.1666
5	rs62361987	75834346	1.15	0.46334549806667	3.14	0.418735639412168	0.147827623211847	0.0925737372595318	0.1329	0.0712	0.007	0.0031	0.0208	0.0038	0.004	0.02	0.1589	0.0133	0.0176	0.007	0.0696	0.0197	0.0078	0.0041	0.0038	0.0815	0.1005	0.0094	0.0068	0.0098	0.033	0.0083	0.0151	0.1667
5	rs16873461	75834448	1.15	0.46334549806667	3.14	0.418735639412168	0.144547636505083	0.0915516510170901	0.1329	0.0712	0.007	0.0031	0.0208	0.0038	0.004	0.02	0.1589	0.0133	0.0176	0.007	0.0696	0.0197	0.0078	0.0041	0.0038	0.0815	0.1005	0.0094	0.0068	0.0098	0.033	0.0083	0.0151	0.1668
5	Affx-26976196	75839041	1.15	0.46334549806667	3.13	0.435575753324506	0.134197334889055	0.105597853567557	0.1329	0.0713	0.007	0.0031	0.0207	0.0038	0.0039	0.02	0.159	0.0132	0.0177	0.007	0.0696	0.0197	0.0077	0.004	0.0038	0.0815	0.1006	0.0094	0.0067	0.0098	0.033	0.0082	0.0151	0.167
5	rs873787	75843577	1.14	0.507725131913635	3.13	0.435575753324506	0.118528409059281	0.0610688546371162	0.1329	0.0713	0.007	0.003	0.0207	0.0037	0.0039	0.02	0.1592	0.0131	0.0177	0.007	0.0696	0.0196	0.0076	0.004	0.0038	0.0816	0.1007	0.0094	0.0067	0.0098	0.0329	0.0082	0.0151	0.1675
5	rs6453231	75856455	1.14	0.507725131913635	3.13	0.435575753324506	0.104456311387792	0.031754780831074	0.1331	0.0714	0.007	0.003	0.0207	0.0036	0.0038	0.02	0.1593	0.0129	0.0177	0.007	0.0696	0.0196	0.0076	0.0039	0.0038	0.0815	0.1009	0.0093	0.0068	0.0098	0.0327	0.0082	0.015	0.1677
5	rs114628729	75857134	1.14	0.507725131913635	3.13	0.435575753324506	0.10656026408301	0.0359487385041832	0.1331	0.0714	0.007	0.003	0.0207	0.0036	0.0038	0.02	0.1593	0.0129	0.0177	0.007	0.0695	0.0196	0.0076	0.0039	0.0038	0.0815	0.1009	0.0093	0.0068	0.0098	0.0327	0.0082	0.015	0.1678
5	rs72777511	75859180	1.14	0.507725131913635	3.13	0.435575753324506	0.107097047249187	0.0408789553683256	0.1331	0.0715	0.007	0.003	0.0207	0.0036	0.0038	0.02	0.1594	0.0129	0.0177	0.007	0.0694	0.0196	0.0076	0.0039	0.0038	0.0815	0.1009	0.0093	0.0069	0.0098	0.0327	0.0082	0.015	0.1678
5	rs72777512	75862579	1.14	0.507725131913635	3.13	0.435575753324506	0.105544982849371	0.0385135930593021	0.1332	0.0715	0.007	0.003	0.0207	0.0036	0.0038	0.02	0.1595	0.0129	0.0177	0.0069	0.0693	0.0196	0.0075	0.0039	0.0038	0.0814	0.1008	0.0092	0.007	0.0098	0.0327	0.0082	0.0151	0.1679
5	rs72777513	75864720	1.14	0.507725131913635	3.13	0.435575753324506	0.0992204484311154	0.0309644597108265	0.1332	0.0715	0.007	0.003	0.0207	0.0036	0.0038	0.02	0.1595	0.013	0.0177	0.0069	0.0693	0.0196	0.0075	0.0039	0.0038	0.0814	0.1008	0.0092	0.007	0.0098	0.0327	0.0082	0.0151	0.168
5	rs115840170	75866744	1.14	0.507725131913635	3.13	0.435575753324506	0.097893204643587	0.0279429009047389	0.1333	0.0715	0.007	0.003	0.0207	0.0035	0.0037	0.02	0.1595	0.013	0.0177	0.0069	0.0693	0.0196	0.0075	0.0039	0.0038	0.0814	0.1008	0.0092	0.007	0.0098	0.0327	0.0082	0.0151	0.168
5	rs77373975	75867877	1.14	0.507725131913635	3.13	0.435575753324506	0.0936815405289426	0.0310135842277934	0.1333	0.0715	0.007	0.003	0.0207	0.0035	0.0037	0.0201	0.1595	0.013	0.0177	0.007	0.0692	0.0196	0.0075	0.0039	0.0037	0.0814	0.1008	0.0092	0.007	0.0098	0.0327	0.0082	0.0151	0.1681
5	rs7735600	75869228	1.14	0.507725131913635	3.12	0.452863978564029	0.0835895064009665	0.0214649851891866	0.1333	0.0715	0.007	0.003	0.0207	0.0035	0.0037	0.02	0.1595	0.013	0.0177	0.007	0.0692	0.0196	0.0075	0.0039	0.0037	0.0815	0.1008	0.0092	0.007	0.0098	0.0327	0.0082	0.0151	0.1681
5	rs4704339	75871084	1.14	0.507725131913635	3.13	0.435575753324506	0.0840733597636268	0.0206468682382012	0.1334	0.0715	0.007	0.003	0.0207	0.0035	0.0037	0.02	0.1595	0.013	0.0177	0.007	0.0692	0.0196	0.0075	0.0039	0.0037	0.0814	0.1008	0.0092	0.007	0.0098	0.0327	0.0082	0.0151	0.1682
5	rs115341403	75882925	1.14	0.507725131913635	3.13	0.435575753324506	0.0779218091050427	0.0300379713805366	0.1333	0.0717	0.007	0.003	0.0207	0.0035	0.0037	0.02	0.1597	0.0129	0.0178	0.007	0.0691	0.0195	0.0075	0.0039	0.0036	0.0814	0.1007	0.0091	0.0069	0.0097	0.0326	0.0081	0.0151	0.1686
5	Affx-26976779	75884734	1.14	0.507725131913635	3.13	0.435575753324506	0.0735407587654112	0.0257386459897854	0.1333	0.0717	0.007	0.003	0.0207	0.0035	0.0037	0.02	0.1597	0.0129	0.0178	0.007	0.069	0.0195	0.0075	0.0039	0.0036	0.0814	0.1007	0.0091	0.0069	0.0097	0.0326	0.0081	0.0151	0.1687
5	rs6888854	75892749	1.14	0.507725131913635	3.13	0.435575753324506	0.0581875050956461	0.0171198840365831	0.135	0.0721	0.007	0.0029	0.0207	0.0034	0.0036	0.0199	0.16	0.0129	0.0178	0.007	0.0693	0.0194	0.0074	0.0038	0.0035	0.0813	0.1003	0.0091	0.0069	0.0097	0.0324	0.0081	0.0152	0.1676
5	rs62362037	75904664	1.14	0.507725131913635	3.13	0.435575753324506	0.0752907377006039	0.0234907964316172	0.1356	0.0723	0.007	0.0029	0.0207	0.0034	0.0035	0.0199	0.1596	0.0128	0.018	0.007	0.0694	0.0194	0.0073	0.0039	0.0036	0.0814	0.1005	0.009	0.0068	0.0096	0.0322	0.0079	0.0151	0.1676
5	rs77028445	75906700	1.14	0.507725131913635	3.13	0.435575753324506	0.0905505978450878	0.032353566009896	0.1359	0.0725	0.007	0.0029	0.0207	0.0033	0.0035	0.0198	0.1596	0.0127	0.0181	0.007	0.069	0.0194	0.0071	0.0039	0.0036	0.0818	0.1008	0.0089	0.0067	0.0096	0.0319	0.0078	0.015	0.1677
5	rs7722711	75906851	1.14	0.507725131913635	3.13	0.435575753324506	0.0951224123517938	0.0384051254745894	0.1359	0.0725	0.007	0.0029	0.0207	0.0033	0.0035	0.0198	0.1596	0.0127	0.0181	0.007	0.069	0.0194	0.0071	0.0039	0.0036	0.0818	0.1008	0.0089	0.0067	0.0096	0.0319	0.0078	0.015	0.1678
5	rs7716863	75909182	1.14	0.507725131913635	3.13	0.435575753324506	0.0697309787366008	0.00341834578833515	0.136	0.0727	0.007	0.003	0.0209	0.0035	0.0036	0.0198	0.1592	0.0127	0.0183	0.0069	0.0688	0.0193	0.0069	0.0041	0.0039	0.0821	0.1012	0.0088	0.0068	0.0095	0.0314	0.0076	0.0149	0.1678
5	rs12697854	75909502	1.14	0.507725131913635	3.09	0.50746005104726	0.0672639988812447	0.0020571983414784	0.136	0.0727	0.007	0.003	0.0209	0.0035	0.0036	0.0198	0.1601	0.0127	0.0183	0.0069	0.0685	0.0193	0.0069	0.0041	0.0039	0.0821	0.1006	0.0088	0.0068	0.0095	0.0315	0.0076	0.0149	0.1677
5	rs2069683	75913784	1.15	0.46334549806667	3.09	0.50746005104726	0.0852325757729612	0.00301638026007775	0.1362	0.0727	0.0069	0.003	0.0209	0.0036	0.0036	0.0198	0.1602	0.0127	0.0183	0.0068	0.0683	0.0192	0.0068	0.0041	0.0039	0.0821	0.1005	0.0088	0.0068	0.0095	0.0314	0.0076	0.0149	0.1678
5	rs2069700	75914003	1.15	0.46334549806667	3.09	0.50746005104726	0.0886278284904079	0.00396812343301607	0.1362	0.0728	0.0069	0.003	0.0209	0.0036	0.0036	0.0198	0.1602	0.0127	0.0183	0.0068	0.0683	0.0192	0.0068	0.0041	0.0038	0.0821	0.1004	0.0088	0.0068	0.0094	0.0314	0.0076	0.0149	0.1679
5	rs2069681	75914752	1.15	0.46334549806667	3.08	0.526582953384854	0.0847444716990562	0.00273991852739317	0.1362	0.0728	0.0069	0.003	0.0209	0.0036	0.0036	0.0198	0.1602	0.0127	0.0183	0.0068	0.0682	0.0192	0.0068	0.0041	0.0039	0.0821	0.1004	0.0088	0.0068	0.0094	0.0314	0.0076	0.0149	0.1679
5	rs2069656	75917633	1.15	0.46334549806667	3.07	0.546174590811499	0.112640250547433	0.00904277132259147	0.1387	0.0742	0.0071	0.0029	0.0211	0.0041	0.0035	0.0198	0.1603	0.0129	0.0184	0.0066	0.0679	0.0189	0.0068	0.0041	0.0038	0.0815	0.0985	0.0088	0.0067	0.0095	0.0302	0.0076	0.0152	0.1672
5	rs2069650	75918113	1.15	0.46334549806667	3.07	0.546174590811499	0.170981794108696	0.0195273780044194	0.1399	0.0746	0.0073	0.0028	0.0212	0.0042	0.0035	0.0197	0.16	0.0131	0.0185	0.0065	0.0679	0.0188	0.0068	0.0041	0.0037	0.0813	0.0986	0.0087	0.0067	0.0096	0.0295	0.0075	0.0152	0.1666
5	rs2431351	75923285	1.14	0.507725131913635	3.07	0.546174590811499	0.233481587379512	0.05559810062116	0.1416	0.075	0.0073	0.0028	0.0214	0.0044	0.0036	0.0194	0.1597	0.0133	0.0186	0.0064	0.0678	0.0188	0.0068	0.0041	0.0035	0.0809	0.0992	0.0085	0.0069	0.0097	0.028	0.0075	0.0153	0.1657
5	rs3756523	75926357	1.14	0.507725131913635	3.06	0.566238797870229	0.227698560679585	0.0380805533671261	0.1417	0.0751	0.0073	0.0028	0.0214	0.0044	0.0035	0.0194	0.1597	0.0133	0.0186	0.0064	0.0677	0.0188	0.0068	0.0041	0.0034	0.081	0.0993	0.0084	0.0068	0.0097	0.028	0.0074	0.0153	0.1662
5	rs3797410	75927635	1.14	0.507725131913635	3.05	0.586779315918157	0.228453778543689	0.0372745871565711	0.1418	0.0751	0.0073	0.0027	0.0214	0.0043	0.0035	0.0193	0.1597	0.0133	0.0186	0.0064	0.0677	0.0188	0.0068	0.0041	0.0033	0.081	0.0994	0.0084	0.0068	0.0097	0.0279	0.0073	0.0153	0.1664
5	rs17652611	75930672	1.13	0.554827224596281	3.04	0.607799794750251	0.22327938972637	0.0363706320443255	0.142	0.0751	0.0072	0.0027	0.0214	0.0043	0.0034	0.0193	0.1596	0.0134	0.0186	0.0064	0.0677	0.0188	0.0068	0.0041	0.0032	0.081	0.0994	0.0083	0.0067	0.0097	0.0279	0.0073	0.0153	0.1666
5	rs2432180	75930862	1.13	0.554827224596281	3.04	0.607799794750251	0.224483612073662	0.0366885226314839	0.142	0.0751	0.0072	0.0027	0.0214	0.0043	0.0034	0.0193	0.1596	0.0134	0.0186	0.0064	0.0677	0.0188	0.0068	0.0041	0.0032	0.081	0.0994	0.0083	0.0067	0.0097	0.0279	0.0073	0.0153	0.1667
5	rs2910819	75932869	1.14	0.507725131913635	3.04	0.607799794750251	0.24611960641774	0.0387309430377295	0.1419	0.0756	0.0072	0.0027	0.0213	0.0043	0.0034	0.0193	0.1595	0.0134	0.0185	0.0064	0.0676	0.0188	0.0068	0.0041	0.0032	0.0806	0.0997	0.0083	0.0067	0.0097	0.028	0.0073	0.0154	0.1668
5	rs2455230	75932965	1.14	0.507725131913635	3.02	0.651294786134349	0.282490119892808	0.032353566009896	0.1414	0.0758	0.0073	0.0027	0.0213	0.0043	0.0034	0.0193	0.1595	0.0134	0.0184	0.0064	0.0678	0.0188	0.0069	0.0043	0.0033	0.0799	0.0999	0.0084	0.0067	0.0098	0.028	0.0073	0.0154	0.1669
5	rs2937412	75939311	1.14	0.507725131913635	3.02	0.651294786134349	0.276441691303551	0.0379726398326145	0.1413	0.0758	0.0074	0.0026	0.0213	0.0042	0.0034	0.0194	0.1591	0.0134	0.0185	0.0064	0.068	0.0188	0.0068	0.0041	0.0033	0.0802	0.1001	0.0084	0.0067	0.0098	0.0279	0.0074	0.0154	0.1667
5	rs13170396	75939816	1.14	0.507725131913635	3.02	0.651294786134349	0.282348659983995	0.0406006561308255	0.1413	0.0758	0.0074	0.0026	0.0213	0.0042	0.0034	0.0194	0.1591	0.0134	0.0185	0.0064	0.0679	0.0188	0.0068	0.0041	0.0033	0.0802	0.1001	0.0084	0.0067	0.0098	0.0279	0.0074	0.0155	0.1666
5	rs62362962	75946653	1.14	0.507725131913635	3.03	0.629303794260587	0.292582750026875	0.0565588846410579	0.1415	0.0759	0.0074	0.0026	0.0213	0.0042	0.0034	0.0195	0.1592	0.0134	0.0185	0.0065	0.0679	0.0187	0.0068	0.0041	0.0034	0.0802	0.0998	0.0084	0.0067	0.0098	0.0278	0.0074	0.0155	0.1665
5	rs77432821	75947469	1.14	0.507725131913635	3.01	0.673776155564303	0.291430682846299	0.0541386848519797	0.1415	0.0759	0.0074	0.0026	0.0213	0.0042	0.0034	0.0195	0.1592	0.0134	0.0185	0.0065	0.0679	0.0187	0.0068	0.0041	0.0034	0.0802	0.0998	0.0084	0.0067	0.0098	0.0278	0.0074	0.0155	0.1665
5	rs2431363	75948650	1.14	0.507725131913635	3.01	0.673776155564303	0.290185346088541	0.0497400648701101	0.1415	0.0759	0.0074	0.0026	0.0213	0.0042	0.0034	0.0195	0.1592	0.0134	0.0185	0.0065	0.0679	0.0187	0.0068	0.0041	0.0034	0.0802	0.0998	0.0084	0.0067	0.0098	0.0278	0.0074	0.0155	0.1665
5	rs3815774	75950222	1.14	0.507725131913635	3.04	0.607799794750251	0.273003829427503	0.0530707769912157	0.1417	0.076	0.0075	0.0026	0.0213	0.0041	0.0034	0.0197	0.1591	0.0133	0.0185	0.0066	0.0679	0.0188	0.0068	0.0041	0.0034	0.08	0.0999	0.0084	0.0066	0.0098	0.0277	0.0075	0.0155	0.1663
5	rs2937411	75951736	1.13	0.554827224596281	3.04	0.607799794750251	0.247829493647148	0.065041115434425	0.1419	0.076	0.0076	0.0026	0.0213	0.0036	0.0034	0.0197	0.1592	0.0133	0.0185	0.0067	0.0678	0.0187	0.0069	0.004	0.0033	0.08	0.0999	0.0084	0.0065	0.0099	0.0277	0.0075	0.0155	0.1665
5	rs76525389	75953299	1.13	0.554827224596281	3.04	0.607799794750251	0.256118383931499	0.0854381458425069	0.1418	0.0761	0.0076	0.0025	0.0214	0.0036	0.0034	0.0197	0.159	0.0133	0.0185	0.0066	0.0679	0.0187	0.0069	0.0039	0.0033	0.0803	0.0996	0.0085	0.0066	0.0099	0.0278	0.0076	0.0155	0.1664
5	rs6896971	75954939	1.13	0.554827224596281	3.04	0.607799794750251	0.208551765925686	0.0858200580892257	0.1416	0.0762	0.0076	0.0025	0.0215	0.0035	0.0033	0.0198	0.1586	0.0133	0.0185	0.0066	0.0679	0.0187	0.0069	0.0039	0.0033	0.0806	0.0994	0.0085	0.0066	0.0098	0.0281	0.0076	0.0155	0.1664
5	rs6886902	75957306	1.14	0.507725131913635	3.04	0.607799794750251	0.234119655288797	0.155676690275074	0.1417	0.0761	0.0076	0.0025	0.0215	0.0035	0.0033	0.0198	0.1588	0.0133	0.0185	0.0066	0.068	0.0186	0.0069	0.0039	0.0033	0.0807	0.0991	0.0085	0.0066	0.0098	0.0281	0.0076	0.0155	0.1664
5	rs34950321	75964507	1.13	0.554827224596281	3.04	0.607799794750251	0.289659329745111	0.232914789816243	0.1462	0.0752	0.0072	0.0022	0.0217	0.003	0.0029	0.0204	0.1589	0.0127	0.0182	0.0061	0.0702	0.019	0.0066	0.0034	0.0029	0.0791	0.0946	0.0092	0.0065	0.0096	0.029	0.0071	0.0151	0.1691
5	rs35919076	75967862	1.12	0.604706511137083	3.05	0.586779315918157	0.222161465981644	0.162241167983665	0.1463	0.0752	0.0072	0.0022	0.0218	0.003	0.0029	0.0204	0.1589	0.0127	0.0182	0.0061	0.0703	0.0189	0.0066	0.0034	0.0029	0.079	0.0945	0.0093	0.0065	0.0097	0.0291	0.0071	0.015	0.1692
5	rs6453244	75972164	1.12	0.604706511137083	3.05	0.586779315918157	0.190651722145119	0.0935211853224141	0.1464	0.0752	0.0072	0.0022	0.0218	0.003	0.0029	0.0204	0.159	0.0127	0.0182	0.006	0.0704	0.0189	0.0066	0.0034	0.0029	0.079	0.0945	0.0093	0.0065	0.0097	0.0292	0.0071	0.015	0.1693
5	rs2303162	75972951	1.12	0.604706511137083	3.05	0.586779315918157	0.201556125285096	0.0983959544946458	0.1464	0.0752	0.0072	0.0022	0.0217	0.003	0.0029	0.0204	0.1589	0.0127	0.0181	0.006	0.0704	0.0189	0.0066	0.0034	0.0029	0.079	0.0944	0.0093	0.0065	0.0097	0.0292	0.0071	0.015	0.1693
5	rs979862	75987116	1.12	0.604706511137083	3.04	0.607799794750251	0.0928679110205305	0.123121727008339	0.1458	0.0753	0.0073	0.0022	0.0216	0.0028	0.0028	0.0205	0.1588	0.0127	0.0176	0.0066	0.0712	0.0188	0.0068	0.0032	0.0028	0.0791	0.0944	0.0091	0.0065	0.0095	0.0293	0.0071	0.0149	0.1697
5	Affx-26978473	75996909	1.11	0.657414555049712	3.04	0.607799794750251	0.0641936706757753	0.0938378485077095	0.1461	0.0754	0.0073	0.0022	0.0217	0.0026	0.0027	0.0203	0.1594	0.0126	0.0175	0.0065	0.0717	0.0185	0.0067	0.003	0.0029	0.0791	0.0946	0.009	0.0064	0.0093	0.0294	0.007	0.0148	0.17
5	rs2307124	75997063	1.11	0.657414555049712	3.02	0.651294786134349	0.0635562063833337	0.0936003114649581	0.1461	0.0753	0.0073	0.0022	0.0217	0.0026	0.0027	0.0203	0.1594	0.0126	0.0175	0.0065	0.0717	0.0185	0.0067	0.003	0.0029	0.0791	0.0946	0.009	0.0064	0.0093	0.0294	0.007	0.0148	0.17
5	Affx-26978496	75998201	1.11	0.657414555049712	3.02	0.651294786134349	0.0649329107896083	0.0953477608535485	0.1461	0.0753	0.0073	0.0022	0.0217	0.0026	0.0027	0.0203	0.1595	0.0126	0.0175	0.0065	0.0717	0.0185	0.0067	0.003	0.0029	0.0791	0.0945	0.009	0.0064	0.0093	0.0294	0.007	0.0148	0.17
5	rs153317	76004246	1.11	0.657414555049712	3.03	0.629303794260587	0.0523634316170826	0.075026717366591	0.146	0.0755	0.0071	0.0023	0.0216	0.0024	0.0027	0.0203	0.1594	0.0125	0.0174	0.0065	0.0725	0.0183	0.0067	0.0029	0.0028	0.079	0.0947	0.0089	0.0063	0.0093	0.0295	0.0071	0.0147	0.1704
5	rs37242	76013931	1.11	0.657414555049712	3.02	0.651294786134349	0.0436751821519181	0.0934420856303372	0.1463	0.0759	0.007	0.0022	0.0214	0.0023	0.0024	0.0201	0.1596	0.0124	0.0172	0.0064	0.0737	0.0183	0.0067	0.0027	0.0027	0.0792	0.0944	0.0088	0.0061	0.0091	0.0298	0.007	0.0145	0.1708
5	rs2227825	76015463	1.11	0.657414555049712	3.02	0.651294786134349	0.0521774507797284	0.126391940559463	0.1463	0.0759	0.0069	0.0022	0.0214	0.0023	0.0024	0.0201	0.1597	0.0124	0.0171	0.0064	0.0739	0.0183	0.0067	0.0027	0.0027	0.0793	0.0944	0.0088	0.0061	0.0091	0.03	0.007	0.0139	0.1708
5	rs2227827	76019044	1.11	0.657414555049712	3.03	0.629303794260587	0.0518740759584134	0.131852727870306	0.1464	0.0761	0.0069	0.0022	0.0214	0.0023	0.0023	0.0199	0.1596	0.0124	0.0168	0.0064	0.0746	0.0183	0.0067	0.0026	0.0026	0.0795	0.0944	0.0088	0.006	0.0089	0.0304	0.007	0.0137	0.1705
5	rs2227795	76027032	1.11	0.657414555049712	3.03	0.629303794260587	0.0490347792385759	0.114702484957293	0.1465	0.0762	0.0069	0.0021	0.0214	0.0023	0.0023	0.0199	0.1596	0.0124	0.0167	0.0064	0.0749	0.0183	0.0067	0.0026	0.0026	0.0796	0.0944	0.0088	0.0059	0.0089	0.0305	0.007	0.0136	0.1704
5	rs77314194	76035811	1.11	0.657414555049712	3.04	0.607799794750251	0.0648938647018805	0.119448674213855	0.1464	0.0762	0.0068	0.0021	0.0215	0.0022	0.0023	0.0198	0.16	0.0123	0.0166	0.0064	0.0746	0.0183	0.0066	0.0029	0.0026	0.08	0.0942	0.009	0.0059	0.0089	0.0307	0.0069	0.0135	0.1702
5	rs250751	76038885	1.11	0.657414555049712	3.04	0.607799794750251	0.0586792624948957	0.0857436209346151	0.1464	0.0763	0.0068	0.0021	0.0214	0.0022	0.0023	0.02	0.1602	0.0123	0.0165	0.0064	0.0746	0.0183	0.0066	0.0029	0.0026	0.08	0.0941	0.0091	0.0058	0.0088	0.0308	0.0069	0.0134	0.1702
5	rs17568628	76046939	1.11	0.657414555049712	3.04	0.607799794750251	0.0736255060624767	0.0893655689929195	0.1466	0.0763	0.0068	0.0022	0.0215	0.0021	0.0022	0.0199	0.1601	0.0122	0.0164	0.0063	0.075	0.0184	0.0065	0.0029	0.0027	0.0801	0.0939	0.0092	0.0058	0.0088	0.0308	0.0068	0.0134	0.1701
5	rs75901312	76047674	1.11	0.657414555049712	3.01	0.673776155564303	0.0708001542170723	0.0789773617711192	0.1467	0.0763	0.0068	0.0022	0.0215	0.0021	0.0022	0.0199	0.1601	0.0122	0.0164	0.0063	0.075	0.0184	0.0065	0.0029	0.0027	0.0801	0.0939	0.0092	0.0058	0.0088	0.0309	0.0068	0.0134	0.1701
5	rs72761071	76056131	1.1	0.712999886098274	3.01	0.673776155564303	0.0853490545167024	0.0903779228433499	0.1484	0.0761	0.0067	0.0023	0.0216	0.002	0.0022	0.0198	0.16	0.0121	0.0163	0.0064	0.0759	0.0184	0.0065	0.0028	0.0028	0.0792	0.0929	0.0095	0.0057	0.0086	0.0312	0.0067	0.0135	0.1696
5	rs463715	76056589	1.1	0.712999886098274	3.01	0.673776155564303	0.0845126691760089	0.084980754784386	0.1486	0.0761	0.0067	0.0023	0.0216	0.002	0.0022	0.0197	0.16	0.0121	0.0163	0.0064	0.0761	0.0184	0.0065	0.0027	0.0028	0.0791	0.0928	0.0095	0.0057	0.0085	0.0312	0.0067	0.0135	0.1695
5	rs250726	76059981	1.1	0.712999886098274	3.01	0.673776155564303	0.0857925985802944	0.099852929030262	0.1496	0.076	0.0066	0.0024	0.0217	0.0019	0.002	0.0201	0.1598	0.012	0.0162	0.0063	0.077	0.0183	0.0065	0.0026	0.0028	0.0791	0.0915	0.0097	0.0058	0.0082	0.0311	0.0065	0.0136	0.1694
5	rs115948424	76067575	1.1	0.712999886098274	3.01	0.673776155564303	0.0874393606792596	0.109104213789903	0.1495	0.0761	0.0066	0.0024	0.0217	0.0019	0.002	0.0202	0.1596	0.012	0.0162	0.0063	0.0771	0.0183	0.0065	0.0026	0.0027	0.0791	0.0915	0.0098	0.0058	0.0082	0.0311	0.0065	0.0137	0.1694
5	rs250758	76068179	1.1	0.712999886098274	3.01	0.673776155564303	0.082581496352284	0.0951087221176865	0.1495	0.0762	0.0066	0.0024	0.0217	0.0019	0.002	0.0202	0.1596	0.012	0.0162	0.0063	0.0771	0.0183	0.0065	0.0026	0.0027	0.0791	0.0915	0.0098	0.0058	0.0082	0.0311	0.0065	0.0138	0.1694
5	rs73131633	76072070	1.1	0.712999886098274	3.01	0.673776155564303	0.0900915716806251	0.10017783667289	0.1495	0.0763	0.0066	0.0024	0.0217	0.0019	0.002	0.0203	0.1593	0.0118	0.0162	0.0063	0.0773	0.0183	0.0065	0.0025	0.0027	0.0793	0.0916	0.0098	0.0057	0.0082	0.0312	0.0065	0.0138	0.169
5	rs10462358	76086533	1.1	0.712999886098274	3.01	0.673776155564303	0.098836440370932	0.134115369812306	0.1495	0.0764	0.0065	0.0024	0.0217	0.0019	0.002	0.0204	0.159	0.0118	0.0162	0.0063	0.0773	0.0183	0.0066	0.0025	0.0027	0.0793	0.0917	0.0099	0.0057	0.0082	0.0313	0.0064	0.0138	0.169
5	rs2607351	76092687	1.09	0.771508143262462	3.01	0.673776155564303	0.0778778459962153	0.0872775472308369	0.1495	0.0769	0.0064	0.0024	0.0217	0.0019	0.002	0.0206	0.1581	0.0117	0.0161	0.0064	0.0776	0.0184	0.0067	0.0024	0.0027	0.0792	0.0919	0.01	0.0057	0.0082	0.0315	0.0064	0.0138	0.1688
5	rs615986	76093207	1.09	0.771508143262462	3.01	0.673776155564303	0.0737527456120108	0.0748819943490468	0.1495	0.077	0.0064	0.0024	0.0217	0.0019	0.002	0.0206	0.1581	0.0117	0.0161	0.0064	0.0775	0.0184	0.0067	0.0024	0.0027	0.0791	0.0919	0.01	0.0057	0.0082	0.0315	0.0064	0.0139	0.1688
5	rs7712660	76097709	1.09	0.771508143262462	3.01	0.673776155564303	0.0954722850269852	0.0738721523756238	0.1491	0.0766	0.0063	0.0023	0.0219	0.002	0.0019	0.0206	0.1572	0.0115	0.0161	0.0065	0.0781	0.0185	0.0067	0.0026	0.0027	0.0787	0.0919	0.0101	0.0057	0.0089	0.0321	0.0064	0.0141	0.1683
5	rs6886183	76104942	1.09	0.771508143262462	3.01	0.673776155564303	0.0911325321931123	0.0828593539718707	0.1491	0.0766	0.0063	0.0023	0.022	0.002	0.0019	0.0206	0.1571	0.0114	0.0163	0.0066	0.0781	0.0185	0.0067	0.0025	0.0027	0.0787	0.092	0.0101	0.0057	0.0088	0.0322	0.0063	0.0142	0.1684
5	rs79626573	76106861	1.09	0.771508143262462	3.02	0.651294786134349	0.0821941303501506	0.0725106983371063	0.1491	0.0766	0.0063	0.0023	0.022	0.002	0.0019	0.0206	0.1571	0.0114	0.0163	0.0066	0.0781	0.0185	0.0067	0.0025	0.0027	0.0787	0.092	0.0101	0.0057	0.0088	0.0322	0.0063	0.0142	0.1684
5	rs6453251	76107152	1.09	0.771508143262462	3.03	0.629303794260587	0.0785831738101512	0.0682804632597533	0.1491	0.0766	0.0063	0.0023	0.022	0.002	0.0019	0.0206	0.1571	0.0114	0.0163	0.0066	0.0781	0.0185	0.0067	0.0025	0.0027	0.0787	0.092	0.0101	0.0057	0.0088	0.0322	0.0063	0.0142	0.1684
5	rs78644660	76110269	1.09	0.771508143262462	3.07	0.546174590811499	0.0833826864308406	0.0816568593424426	0.149	0.0765	0.0064	0.0023	0.0221	0.002	0.0019	0.0206	0.157	0.0114	0.0164	0.0066	0.078	0.0185	0.0067	0.0025	0.0026	0.0787	0.092	0.0101	0.0057	0.0088	0.0323	0.0063	0.0142	0.1684
5	rs686868	76115172	1.09	0.771508143262462	3.09	0.50746005104726	0.0901639513233767	0.0857436209346151	0.1489	0.0765	0.0065	0.0023	0.0222	0.002	0.0019	0.0206	0.1569	0.0114	0.0164	0.0067	0.078	0.0185	0.0067	0.0025	0.0026	0.0787	0.092	0.0101	0.0058	0.0088	0.0324	0.0063	0.0142	0.1684
5	rs2243005	76117374	1.09	0.771508143262462	3.11	0.470604638115432	0.0924750344512077	0.0826333451104271	0.1488	0.0765	0.0065	0.0023	0.0222	0.002	0.0019	0.0206	0.1569	0.0114	0.0164	0.0067	0.078	0.0185	0.0067	0.0025	0.0026	0.0787	0.092	0.0101	0.0058	0.0088	0.0324	0.0063	0.0142	0.1684
5	rs72761094	76117836	1.09	0.771508143262462	3.11	0.470604638115432	0.0934345134435533	0.0805359924956951	0.1488	0.0765	0.0065	0.0023	0.0222	0.002	0.0019	0.0206	0.1569	0.0114	0.0164	0.0067	0.078	0.0185	0.0067	0.0025	0.0026	0.0787	0.092	0.0101	0.0058	0.0088	0.0324	0.0063	0.0142	0.1684
5	rs631465	76129053	1.09	0.771508143262462	3.11	0.470604638115432	0.0868018210827067	0.0706646464046577	0.1486	0.0764	0.0066	0.0023	0.0222	0.0021	0.002	0.0206	0.1567	0.0114	0.0164	0.0067	0.078	0.0186	0.0067	0.0026	0.0026	0.0787	0.0919	0.0101	0.0058	0.0088	0.0324	0.0063	0.0143	0.1684
5	rs6883291	76140337	1.08	0.832982220188166	3.11	0.470604638115432	0.0590269621970891	0.0262362397624773	0.1464	0.0757	0.0071	0.0028	0.0229	0.0025	0.0025	0.0207	0.1548	0.0115	0.0163	0.0069	0.0776	0.0191	0.0069	0.0033	0.0029	0.0793	0.0912	0.0102	0.0066	0.0087	0.0324	0.0063	0.0145	0.1681
5	rs11738686	76141096	1.09	0.771508143262462	3.11	0.470604638115432	0.0590636414590295	0.0225091570538421	0.1464	0.0759	0.0072	0.0028	0.0229	0.0025	0.0026	0.0206	0.1545	0.0115	0.0162	0.0069	0.0776	0.0192	0.0069	0.0034	0.003	0.0793	0.0911	0.0102	0.0067	0.0087	0.0324	0.0063	0.0145	0.168
5	rs116775899	76143246	1.08	0.832982220188166	3.11	0.470604638115432	0.0486954721057947	0.0225937199050502	0.1462	0.0761	0.0072	0.0029	0.0229	0.0027	0.0029	0.0207	0.1538	0.0116	0.0162	0.0069	0.0775	0.0193	0.0069	0.0035	0.003	0.0793	0.0908	0.0101	0.0068	0.0087	0.0323	0.0064	0.0146	0.1678
5	rs2460506	76147234	1.08	0.832982220188166	3.11	0.470604638115432	0.053970884842495	0.0285072563271457	0.1457	0.0768	0.0073	0.0031	0.0231	0.003	0.0037	0.0207	0.1521	0.0116	0.0162	0.0069	0.0776	0.0194	0.0069	0.0038	0.0031	0.0794	0.09	0.01	0.0071	0.0088	0.0322	0.0064	0.0146	0.1676
5	rs2359422	76157484	1.08	0.832982220188166	3.11	0.470604638115432	0.0635369545915299	0.0451550381444514	0.1456	0.0768	0.0074	0.0032	0.0232	0.0032	0.004	0.0208	0.1516	0.0116	0.0161	0.0069	0.0777	0.0194	0.0068	0.004	0.0032	0.0793	0.0899	0.0099	0.0072	0.0089	0.032	0.0066	0.0146	0.1672
5	rs1320305	76157854	1.08	0.832982220188166	3.11	0.470604638115432	0.0820576911061963	0.043078855317421	0.1461	0.0768	0.0075	0.0032	0.0232	0.0032	0.004	0.0207	0.1517	0.0116	0.0161	0.0069	0.0777	0.0194	0.0068	0.004	0.0032	0.0786	0.0899	0.0099	0.0072	0.0089	0.0319	0.0066	0.0146	0.1673
5	rs2359425	76158036	1.08	0.832982220188166	3.11	0.470604638115432	0.0939537453270856	0.0501665127270502	0.1463	0.0768	0.0075	0.0032	0.0232	0.0031	0.004	0.0207	0.1518	0.0116	0.0161	0.0069	0.0777	0.0194	0.0068	0.004	0.0032	0.0782	0.0899	0.0099	0.0072	0.0089	0.0319	0.0066	0.0146	0.1673
5	rs62363083	76162261	1.08	0.832982220188166	3.11	0.470604638115432	0.158270785568271	0.144330712889343	0.1455	0.0773	0.0077	0.0036	0.0236	0.0036	0.0045	0.021	0.1496	0.0116	0.0155	0.007	0.0777	0.0197	0.0066	0.0042	0.0034	0.0784	0.0899	0.0099	0.0075	0.0088	0.0318	0.0068	0.0142	0.1677
5	rs6859961	76165544	1.07	0.897462410887183	3.11	0.470604638115432	0.175864889804398	0.209685103519305	0.1452	0.0772	0.0077	0.0036	0.0238	0.0036	0.0045	0.0209	0.1495	0.0116	0.0155	0.007	0.0778	0.0197	0.0066	0.0043	0.0034	0.0785	0.09	0.0099	0.0076	0.0088	0.0319	0.0068	0.0141	0.1675
5	rs1320309	76171063	1.07	0.897462410887183	3.08	0.526582953384854	0.266426162820565	0.34743829781833	0.1434	0.0769	0.0077	0.0037	0.0238	0.0037	0.0046	0.0208	0.1488	0.0118	0.0154	0.007	0.079	0.0198	0.0065	0.0044	0.0035	0.0787	0.09	0.0097	0.0076	0.0094	0.0322	0.007	0.014	0.1679
5	Affx-26980901	76171252	1.07	0.897462410887183	3.08	0.526582953384854	0.212523452116303	0.32578808096915	0.1435	0.0768	0.0077	0.0038	0.0238	0.0037	0.0046	0.0207	0.1484	0.0118	0.0154	0.0068	0.0798	0.0198	0.0069	0.0044	0.0035	0.0788	0.0902	0.0097	0.0075	0.0094	0.0318	0.007	0.0139	0.1675
5	rs1320306	76174519	1.08	0.832982220188166	3.08	0.526582953384854	0.264920565649383	0.354410797068161	0.1435	0.0772	0.0076	0.0038	0.0239	0.0038	0.0046	0.0206	0.1475	0.0119	0.0154	0.0068	0.0801	0.0198	0.0069	0.0044	0.0035	0.0785	0.09	0.0098	0.0075	0.0096	0.032	0.007	0.0139	0.1677
5	rs79287593	76213189	1.08	0.832982220188166	3.08	0.526582953384854	0.33426921910652	0.35803709323957	0.1428	0.0782	0.0076	0.0039	0.0241	0.0038	0.0046	0.0205	0.1457	0.0118	0.0155	0.0066	0.0802	0.0201	0.0067	0.0046	0.0036	0.0789	0.0903	0.0099	0.0075	0.0095	0.0321	0.0072	0.014	0.1673
5	rs4254887	76217535	1.08	0.832982220188166	3.08	0.526582953384854	0.369783005011786	0.428582044452639	0.1427	0.0784	0.0076	0.0039	0.0241	0.0038	0.0046	0.0205	0.1454	0.0118	0.0155	0.0066	0.0802	0.0202	0.0067	0.0046	0.0036	0.079	0.0902	0.01	0.0075	0.0095	0.0321	0.0073	0.014	0.1673
5	rs1700654	76219972	1.08	0.832982220188166	3.08	0.526582953384854	0.442644551118427	0.29812279422906	0.1422	0.0784	0.0076	0.0039	0.0242	0.0037	0.0046	0.0206	0.1449	0.0118	0.0156	0.0066	0.0797	0.0203	0.0068	0.0047	0.0035	0.0789	0.0901	0.01	0.0075	0.0097	0.032	0.0074	0.014	0.1682
5	rs987951	76221198	1.08	0.832982220188166	3.08	0.526582953384854	0.371958260052547	0.189841171687917	0.142	0.0791	0.0074	0.0038	0.0243	0.0037	0.0045	0.0205	0.1439	0.0119	0.0158	0.0065	0.0806	0.0203	0.0069	0.0046	0.0035	0.0792	0.0898	0.0101	0.0074	0.0096	0.0322	0.0075	0.014	0.1679
5	rs16873930	76221962	1.08	0.832982220188166	3.08	0.526582953384854	0.356015893767709	0.183714477515558	0.1404	0.0796	0.0075	0.0039	0.0243	0.0038	0.0047	0.0207	0.1425	0.012	0.016	0.0067	0.0808	0.0202	0.0071	0.0047	0.0038	0.0791	0.0889	0.01	0.0072	0.0097	0.0323	0.0077	0.0139	0.1696
5	rs35060130	76222024	1.08	0.832982220188166	3.11	0.470604638115432	0.323840026770788	0.185036094880622	0.141	0.0798	0.0076	0.0038	0.0243	0.004	0.0047	0.0208	0.1429	0.012	0.0159	0.0068	0.0811	0.0201	0.0072	0.0045	0.0038	0.0788	0.0885	0.0097	0.0072	0.0098	0.0322	0.0079	0.0139	0.1689
5	rs1715762	76225153	1.09	0.771508143262462	3.11	0.470604638115432	0.377369985419924	0.0131939373645986	0.1412	0.0782	0.0072	0.0036	0.0241	0.0039	0.0047	0.0198	0.1415	0.0122	0.0156	0.0064	0.0827	0.0202	0.0071	0.0042	0.0042	0.0808	0.0881	0.0091	0.0062	0.0098	0.0322	0.0079	0.0135	0.1723
5	rs1700687	76233004	1.09	0.771508143262462	3.12	0.452863978564029	0.364535074711985	0.0101473999207277	0.1411	0.078	0.0072	0.0036	0.024	0.004	0.0047	0.0197	0.1412	0.0122	0.0157	0.0064	0.0828	0.0203	0.0071	0.0042	0.0042	0.0812	0.0883	0.0091	0.0061	0.0099	0.0322	0.0079	0.0134	0.1724
5	rs1651092	76239330	1.09	0.771508143262462	3.12	0.452863978564029	0.254555642230403	0.00580004494164779	0.1408	0.078	0.0073	0.0036	0.024	0.004	0.0046	0.0196	0.1412	0.0123	0.0158	0.0063	0.0829	0.0203	0.007	0.0041	0.0042	0.0817	0.0884	0.0092	0.0061	0.0093	0.0323	0.0079	0.0134	0.1724
5	rs17670187	76240038	1.09	0.771508143262462	3.12	0.452863978564029	0.27625526815392	0.00286906065002369	0.1407	0.078	0.0073	0.0036	0.024	0.004	0.0046	0.0197	0.1411	0.0123	0.0158	0.0063	0.0831	0.0203	0.0069	0.0041	0.0042	0.0816	0.0884	0.0092	0.006	0.0093	0.0323	0.0078	0.0134	0.1725
5	rs58714487	76246454	1.09	0.771508143262462	3.12	0.452863978564029	0.270509762300753	0.00253191107212036	0.1405	0.0781	0.0073	0.0036	0.0239	0.004	0.0045	0.0197	0.1408	0.0123	0.0158	0.0063	0.0832	0.0203	0.0068	0.0041	0.0042	0.0817	0.0885	0.0092	0.006	0.0093	0.0323	0.0078	0.0134	0.1727
5	rs12518118	76247314	1.09	0.771508143262462	3.13	0.435575753324506	0.250340245056891	0.00348262188406586	0.1405	0.078	0.0073	0.0036	0.0239	0.0041	0.0045	0.0197	0.1408	0.0123	0.0159	0.0064	0.0833	0.0203	0.0069	0.0041	0.0043	0.0816	0.0883	0.0092	0.006	0.0093	0.0324	0.0078	0.0134	0.1727
5	rs10473984	76267126	1.09	0.771508143262462	3.15	0.402339212139645	0.36329634832494	0.0194092304747214	0.1338	0.0774	0.0065	0.0038	0.0236	0.0047	0.0045	0.0194	0.1382	0.0128	0.0164	0.0069	0.0897	0.021	0.0068	0.004	0.0051	0.0846	0.0857	0.0087	0.0053	0.0097	0.0328	0.008	0.0139	0.1733
5	rs78182035	76269478	1.09	0.771508143262462	3.15	0.402339212139645	0.415956170399685	0.0369011486099333	0.1334	0.0776	0.0065	0.0038	0.0236	0.0048	0.0045	0.0194	0.1381	0.0128	0.0164	0.0067	0.0898	0.021	0.0068	0.0039	0.0051	0.0847	0.0856	0.0087	0.0053	0.0097	0.0329	0.008	0.0139	0.1733
5	rs7727251	76272060	1.09	0.771508143262462	3.15	0.402339212139645	0.428495441965778	0.0336175881502314	0.1331	0.0778	0.0065	0.0038	0.0236	0.0048	0.0045	0.0194	0.138	0.0128	0.0164	0.0068	0.0899	0.021	0.0068	0.0039	0.0052	0.0848	0.0855	0.0087	0.0053	0.0098	0.0329	0.0081	0.0139	0.1731
5	rs6861530	76279032	1.09	0.771508143262462	3.17	0.370859203571921	0.567062103102549	0.0580457816552925	0.1328	0.0781	0.0065	0.0039	0.0236	0.0049	0.0045	0.0194	0.1377	0.0129	0.0164	0.0067	0.0903	0.021	0.0067	0.0039	0.0052	0.0848	0.0853	0.0088	0.0054	0.0099	0.0331	0.0081	0.0138	0.1723
5	rs57288672	76286456	1.09	0.771508143262462	3.17	0.370859203571921	0.60002676399416	0.0398810790597728	0.1327	0.0784	0.0064	0.0039	0.0236	0.005	0.0046	0.0195	0.1375	0.0129	0.0164	0.0067	0.0906	0.021	0.0067	0.0039	0.0053	0.0847	0.0851	0.0088	0.0055	0.01	0.0332	0.0082	0.0137	0.1718
5	rs62362565	76291481	1.1	0.712999886098274	3.18	0.355766254763284	0.550642085507205	0.0835388748898197	0.1307	0.0787	0.0066	0.0039	0.0239	0.0053	0.0048	0.0203	0.1378	0.0132	0.0164	0.0068	0.0904	0.0212	0.0068	0.0041	0.0055	0.0859	0.0841	0.009	0.0059	0.0095	0.033	0.0084	0.0136	0.1704
5	rs450665	76293299	1.1	0.712999886098274	3.18	0.355766254763284	0.552293722448581	0.108432939731538	0.1298	0.0786	0.0067	0.0039	0.024	0.0055	0.005	0.0207	0.138	0.0133	0.0165	0.0068	0.0905	0.0212	0.0069	0.0041	0.0056	0.0864	0.0838	0.0091	0.0061	0.0093	0.0329	0.0085	0.0135	0.1697
5	rs247751	76293603	1.1	0.712999886098274	3.18	0.355766254763284	0.558059543846393	0.125239297911218	0.1299	0.0785	0.0066	0.0039	0.024	0.0055	0.005	0.0207	0.138	0.0133	0.0165	0.0067	0.0905	0.0213	0.0068	0.0041	0.0056	0.0865	0.0838	0.009	0.0061	0.0093	0.0329	0.0084	0.0135	0.1697
5	rs12514925	76299283	1.1	0.712999886098274	3.18	0.355766254763284	0.628504705863311	0.158850383573588	0.1297	0.0784	0.0067	0.0039	0.0239	0.0056	0.005	0.0207	0.1381	0.0134	0.0165	0.0067	0.0902	0.0213	0.0067	0.0041	0.0057	0.0862	0.0838	0.009	0.0061	0.0093	0.0331	0.0085	0.0136	0.1698
5	rs1035887	76303699	1.1	0.712999886098274	3.19	0.341098255896361	0.661459632040698	0.157597423766489	0.1294	0.0783	0.0067	0.0039	0.0239	0.0056	0.005	0.0207	0.1382	0.0134	0.0166	0.0067	0.0901	0.0213	0.0068	0.0041	0.0056	0.0862	0.0839	0.009	0.0061	0.0093	0.0331	0.0086	0.0136	0.1699
5	rs74487694	76308960	1.1	0.712999886098274	3.2	0.326850259155197	0.659879872752352	0.133571041827139	0.1293	0.0783	0.0066	0.0039	0.0239	0.0056	0.005	0.0207	0.1383	0.0134	0.0166	0.0067	0.09	0.0213	0.0068	0.0041	0.0056	0.0862	0.0841	0.009	0.0061	0.0094	0.0331	0.0086	0.0136	0.1699
5	rs116034878	76309621	1.1	0.712999886098274	3.21	0.313017210102667	0.669672960430571	0.129156384421909	0.1291	0.0783	0.0066	0.0038	0.0239	0.0056	0.005	0.0207	0.1384	0.0133	0.0166	0.0067	0.0898	0.0213	0.0068	0.0041	0.0056	0.0861	0.0845	0.009	0.0062	0.0094	0.0331	0.0086	0.0135	0.1701
5	rs247748	76313906	1.11	0.657414555049712	3.21	0.313017210102667	0.787969636514793	0.118406938826225	0.127	0.0776	0.0063	0.0037	0.0244	0.0055	0.005	0.0206	0.14	0.0134	0.0166	0.0064	0.0888	0.0212	0.0068	0.0039	0.0055	0.0867	0.0859	0.0088	0.0066	0.0096	0.0329	0.0085	0.0132	0.1713
5	rs17670556	76316101	1.11	0.657414555049712	3.22	0.299593947381755	0.77520529328515	0.104356314327584	0.1267	0.0773	0.0063	0.0037	0.0245	0.0055	0.005	0.0206	0.1404	0.0134	0.0166	0.0064	0.0885	0.0212	0.0068	0.0039	0.0054	0.0868	0.0862	0.0088	0.0067	0.0097	0.0328	0.0086	0.0131	0.1712
5	rs4484404	76316299	1.11	0.657414555049712	3.22	0.299593947381755	0.758785707515459	0.105929888658967	0.1267	0.0773	0.0063	0.0037	0.0245	0.0055	0.005	0.0206	0.1405	0.0134	0.0166	0.0064	0.0885	0.0212	0.0068	0.0039	0.0054	0.0868	0.0862	0.0088	0.0067	0.0097	0.0328	0.0086	0.0131	0.1712
5	rs7717653	76322321	1.11	0.657414555049712	3.22	0.299593947381755	0.814398492372372	0.0910031626016865	0.1269	0.0773	0.0063	0.0038	0.0245	0.0054	0.0051	0.0207	0.1408	0.0134	0.0166	0.0065	0.0874	0.0212	0.0067	0.0038	0.0053	0.0867	0.0861	0.009	0.0068	0.0099	0.0327	0.0086	0.013	0.1717
5	rs56326322	76330172	1.11	0.657414555049712	3.22	0.299593947381755	0.819366087875716	0.0948699198630098	0.127	0.0774	0.0063	0.0038	0.0245	0.0054	0.0051	0.0207	0.1408	0.0134	0.0166	0.0065	0.0872	0.0213	0.0067	0.0038	0.0053	0.0866	0.0861	0.009	0.0068	0.0099	0.0327	0.0086	0.013	0.1719
5	rs1428354	76330356	1.11	0.657414555049712	3.23	0.286575202599778	0.819445043227128	0.0958265468292413	0.127	0.0774	0.0063	0.0038	0.0245	0.0054	0.0051	0.0207	0.1408	0.0134	0.0166	0.0065	0.0872	0.0213	0.0067	0.0038	0.0053	0.0865	0.0861	0.009	0.0068	0.0099	0.0327	0.0086	0.013	0.1719
5	rs1428355	76330401	1.11	0.657414555049712	3.23	0.286575202599778	0.787814375566263	0.0988806819688679	0.127	0.0774	0.0063	0.0038	0.0245	0.0054	0.0051	0.0207	0.1408	0.0134	0.0166	0.0065	0.0873	0.0213	0.0067	0.0038	0.0053	0.0866	0.0861	0.009	0.0068	0.0098	0.0327	0.0086	0.013	0.1719
5	rs34203073	76331449	1.11	0.657414555049712	3.23	0.286575202599778	0.790066957172301	0.0959863518267054	0.127	0.0774	0.0063	0.0038	0.0245	0.0054	0.0051	0.0207	0.1409	0.0134	0.0166	0.0065	0.0872	0.0213	0.0067	0.0038	0.0053	0.0866	0.0862	0.009	0.0068	0.0098	0.0327	0.0086	0.013	0.1719
5	rs7702327	76335925	1.11	0.657414555049712	3.23	0.286575202599778	0.788668474915849	0.100015331350576	0.127	0.0774	0.0063	0.0038	0.0245	0.0054	0.0051	0.0207	0.1409	0.0134	0.0166	0.0065	0.0871	0.0213	0.0067	0.0038	0.0053	0.0865	0.0861	0.009	0.0068	0.0098	0.0327	0.0086	0.0131	0.1719
5	rs13358810	76341944	1.11	0.657414555049712	3.23	0.286575202599778	0.783317582476148	0.0926525454167804	0.127	0.0773	0.0063	0.0038	0.0245	0.0054	0.0051	0.0207	0.141	0.0134	0.0166	0.0065	0.087	0.0213	0.0067	0.0038	0.0053	0.0865	0.0861	0.009	0.0068	0.0098	0.0327	0.0087	0.0132	0.172
5	rs7736926	76353853	1.11	0.657414555049712	3.19	0.341098255896361	0.770739981077493	0.0948699198630098	0.127	0.0773	0.0063	0.0038	0.0245	0.0053	0.0051	0.0207	0.141	0.0133	0.0166	0.0065	0.087	0.0213	0.0067	0.0038	0.0053	0.0866	0.0861	0.009	0.0068	0.0098	0.0327	0.0087	0.0132	0.172
5	rs76115441	76355362	1.11	0.657414555049712	3.19	0.341098255896361	0.767513499065832	0.0911597400466434	0.127	0.0773	0.0063	0.0038	0.0245	0.0053	0.0051	0.0207	0.141	0.0133	0.0166	0.0065	0.087	0.0213	0.0067	0.0038	0.0053	0.0866	0.0861	0.009	0.0068	0.0098	0.0327	0.0087	0.0132	0.172
5	Affx-26983290	76359024	1.11	0.657414555049712	3.19	0.341098255896361	0.733391834373216	0.101073454066967	0.127	0.0773	0.0063	0.0038	0.0244	0.0053	0.0051	0.0207	0.1412	0.0133	0.0166	0.0065	0.0871	0.0213	0.0067	0.0038	0.0053	0.0865	0.0861	0.0091	0.0068	0.0098	0.0327	0.0087	0.0132	0.172
5	rs6861237	76373958	1.11	0.657414555049712	3.19	0.341098255896361	0.761307687318371	0.116075670936253	0.1275	0.0771	0.0064	0.004	0.0244	0.0054	0.0053	0.0205	0.1414	0.0132	0.0162	0.0066	0.0864	0.0211	0.0069	0.0039	0.0054	0.0862	0.0858	0.0092	0.0068	0.0099	0.0327	0.0087	0.0131	0.1724
5	rs2914142	76378393	1.11	0.657414555049712	3.18	0.355766254763284	0.685214061818413	0.129156384421909	0.1275	0.0767	0.0064	0.004	0.0245	0.0052	0.0053	0.0205	0.1417	0.013	0.0162	0.0066	0.0861	0.0211	0.0068	0.004	0.0055	0.0863	0.0858	0.0094	0.0068	0.0099	0.0327	0.0085	0.0133	0.1724
5	rs7701618	76379450	1.11	0.657414555049712	3.18	0.355766254763284	0.672276133306281	0.112229464650784	0.1274	0.0766	0.0064	0.0041	0.0245	0.0051	0.0054	0.0204	0.1418	0.013	0.0162	0.0066	0.0861	0.0211	0.0067	0.004	0.0055	0.0863	0.0859	0.0094	0.0068	0.0099	0.0327	0.0085	0.0133	0.1725
5	rs7712137	76381287	1.12	0.604706511137083	3.17	0.370859203571921	0.500542756340159	0.0895210201122447	0.1263	0.076	0.0064	0.004	0.0245	0.0047	0.0053	0.0205	0.1429	0.0129	0.0162	0.0066	0.0865	0.0209	0.0067	0.0039	0.0054	0.0873	0.0862	0.0094	0.0069	0.01	0.0324	0.008	0.0132	0.1731
5	rs2914145	76382697	1.13	0.554827224596281	3.15	0.402339212139645	0.375944870213153	0.0571387447713497	0.1268	0.0761	0.0063	0.0038	0.0242	0.0044	0.0052	0.0203	0.1441	0.0129	0.0161	0.0066	0.0862	0.0205	0.0065	0.0038	0.0052	0.0881	0.0863	0.0096	0.007	0.01	0.0319	0.0075	0.0136	0.1734
5	rs72765128	76383838	1.13	0.554827224596281	3.15	0.402339212139645	0.369620123388002	0.0288864280875127	0.1274	0.076	0.0062	0.0036	0.024	0.004	0.005	0.0205	0.1448	0.0127	0.016	0.0066	0.0858	0.0202	0.0064	0.0036	0.0051	0.0887	0.0861	0.0096	0.0071	0.0101	0.0317	0.0071	0.0137	0.1743
5	rs7709295	76390859	1.13	0.554827224596281	3.15	0.402339212139645	0.467461036748457	0.0105784919877898	0.1286	0.0759	0.006	0.0032	0.0237	0.0034	0.0046	0.0207	0.1463	0.0122	0.0157	0.0066	0.0851	0.0199	0.0063	0.0032	0.0048	0.0899	0.0858	0.0096	0.0072	0.0103	0.0313	0.0066	0.0138	0.176
5	rs34168463	76390967	1.13	0.554827224596281	3.15	0.402339212139645	0.446276940588105	0.011803530965863	0.1288	0.0759	0.006	0.0033	0.0237	0.0034	0.0046	0.0207	0.1462	0.0122	0.0157	0.0066	0.085	0.0199	0.0062	0.0032	0.0048	0.0899	0.0857	0.0096	0.0072	0.0103	0.0313	0.0066	0.0138	0.1759
5	rs72765132	76395032	1.13	0.554827224596281	3.15	0.402339212139645	0.375233341580133	0.00432298097597732	0.1287	0.0757	0.0061	0.0033	0.0237	0.0033	0.0045	0.0207	0.1462	0.0122	0.0156	0.0066	0.0845	0.0199	0.0068	0.0032	0.0047	0.0906	0.0856	0.0095	0.0072	0.0103	0.0313	0.0065	0.0138	0.1761
5	rs6453276	76395731	1.13	0.554827224596281	3.15	0.402339212139645	0.363511623872907	0.00522152476761984	0.1286	0.0757	0.0061	0.0033	0.0237	0.0033	0.0045	0.0207	0.1462	0.0122	0.0156	0.0066	0.0844	0.0199	0.0069	0.0031	0.0047	0.0906	0.0856	0.0095	0.0072	0.0103	0.0313	0.0064	0.0138	0.1761
5	rs3857395	76406451	1.14	0.507725131913635	3.15	0.402339212139645	0.408670226023518	0.00395081037694735	0.1288	0.0757	0.0062	0.0032	0.0236	0.0031	0.0045	0.0206	0.1462	0.0122	0.0156	0.0068	0.0835	0.0198	0.0071	0.0031	0.0048	0.0911	0.0854	0.0094	0.0073	0.0102	0.0315	0.0062	0.0137	0.1769
5	rs28589776	76406470	1.14	0.507725131913635	3.14	0.418735639412168	0.423538901955716	0.00400287224453246	0.1288	0.0758	0.0061	0.0032	0.0236	0.0031	0.0045	0.0206	0.1462	0.0122	0.0156	0.0068	0.0835	0.0198	0.0071	0.0031	0.0048	0.0911	0.0854	0.0094	0.0073	0.0102	0.0315	0.0062	0.0137	0.1769
5	rs12515588	76414494	1.14	0.507725131913635	3.14	0.418735639412168	0.373539389372148	0.0023850940734983	0.1292	0.0756	0.006	0.0032	0.0236	0.003	0.0043	0.0206	0.1463	0.0124	0.0155	0.0068	0.0833	0.0196	0.0071	0.0031	0.0047	0.0917	0.0852	0.0094	0.0072	0.0102	0.0315	0.0061	0.0139	0.1769
5	rs115250766	76415527	1.14	0.507725131913635	3.15	0.402339212139645	0.367235404166945	0.00219265396130738	0.1293	0.0756	0.006	0.0031	0.0236	0.003	0.0043	0.0206	0.1463	0.0125	0.0155	0.0068	0.0833	0.0196	0.0071	0.0031	0.0047	0.0918	0.0851	0.0094	0.0072	0.0102	0.0315	0.0061	0.0139	0.1769
5	rs34041856	76416739	1.14	0.507725131913635	3.15	0.402339212139645	0.346654114323421	0.00272577050818129	0.1295	0.0756	0.006	0.0031	0.0236	0.003	0.0043	0.0206	0.1464	0.0126	0.0154	0.0069	0.0832	0.0196	0.0071	0.0031	0.0046	0.0919	0.0851	0.0094	0.0072	0.0102	0.0315	0.0061	0.0139	0.1768
5	rs12519589	76418218	1.14	0.507725131913635	3.15	0.402339212139645	0.315231090050297	0.0022304272980958	0.1295	0.0755	0.006	0.0031	0.0236	0.003	0.0043	0.0206	0.1464	0.0127	0.0154	0.0069	0.0831	0.0196	0.0071	0.0031	0.0046	0.092	0.0849	0.0094	0.0072	0.0102	0.0315	0.0061	0.0139	0.1768
5	rs76920287	76419662	1.14	0.507725131913635	3.15	0.402339212139645	0.275184649405689	0.00316774034336826	0.1297	0.0753	0.006	0.0031	0.0235	0.003	0.0043	0.0205	0.1466	0.013	0.0154	0.0069	0.0828	0.0196	0.0072	0.0031	0.0046	0.0922	0.0845	0.0094	0.0073	0.0102	0.0315	0.0061	0.014	0.1767
5	rs62362603	76419673	1.14	0.507725131913635	3.15	0.402339212139645	0.278730869216002	0.00245123031379081	0.1297	0.0755	0.006	0.0031	0.0235	0.003	0.0043	0.0203	0.1466	0.013	0.0155	0.0069	0.0828	0.0196	0.0072	0.0031	0.0046	0.0922	0.0846	0.0094	0.0072	0.0102	0.0315	0.0061	0.014	0.1767
5	rs76769037	76423621	1.14	0.507725131913635	3.15	0.402339212139645	0.213937682216412	0.00379683220899093	0.1297	0.0751	0.0062	0.0032	0.0235	0.003	0.0043	0.0203	0.1473	0.0133	0.0158	0.007	0.0821	0.0195	0.0073	0.0033	0.0047	0.0938	0.0828	0.0093	0.0073	0.0102	0.0318	0.0064	0.014	0.1753
5	rs4128741	76423967	1.14	0.507725131913635	3.15	0.402339212139645	0.212684811472282	0.00765562443403855	0.1299	0.0751	0.0062	0.0032	0.0235	0.003	0.0043	0.0203	0.1472	0.0133	0.0159	0.0071	0.0821	0.0195	0.0073	0.0034	0.0048	0.094	0.0825	0.0093	0.0073	0.0102	0.0318	0.0064	0.014	0.175
5	rs6883794	76424799	1.14	0.507725131913635	3.15	0.402339212139645	0.180129666117796	0.00395081037694735	0.1301	0.0752	0.0063	0.0031	0.0235	0.003	0.0043	0.0203	0.1473	0.0133	0.0158	0.0071	0.0822	0.0194	0.0073	0.0034	0.0045	0.0944	0.082	0.0095	0.0073	0.0102	0.0319	0.0063	0.014	0.1748
5	rs4457053	76424949	1.14	0.507725131913635	3.13	0.435575753324506	0.180754251014494	0.00532246270463347	0.1301	0.0752	0.0063	0.0031	0.0235	0.003	0.0043	0.0203	0.1474	0.0133	0.0158	0.0071	0.0822	0.0194	0.0073	0.0034	0.0045	0.0944	0.0819	0.0095	0.0073	0.0103	0.0319	0.0063	0.0141	0.1748
5	rs7708285	76425867	1.14	0.507725131913635	3.13	0.435575753324506	0.138905054443895	0.004770465624889	0.13	0.0752	0.0064	0.003	0.0234	0.003	0.0043	0.0204	0.1472	0.0132	0.0159	0.0072	0.0828	0.0193	0.0073	0.0034	0.0044	0.0948	0.0815	0.0095	0.0073	0.0102	0.0319	0.0064	0.014	0.1745
5	rs12521058	76426987	1.14	0.507725131913635	3.12	0.452863978564029	0.125221676133135	0.00698360053309797	0.1303	0.0751	0.0064	0.003	0.0234	0.003	0.0043	0.0204	0.1473	0.0133	0.016	0.0072	0.0828	0.0193	0.0073	0.0034	0.0044	0.0952	0.0812	0.0095	0.0073	0.0101	0.0319	0.0063	0.014	0.1743
5	rs6880285	76428479	1.14	0.507725131913635	3.12	0.452863978564029	0.122284005899151	0.00645575509089252	0.1304	0.0752	0.0064	0.003	0.0233	0.003	0.0043	0.0204	0.1472	0.0133	0.016	0.0073	0.0829	0.0193	0.0073	0.0034	0.0044	0.0952	0.0812	0.0095	0.0073	0.0101	0.0319	0.0063	0.014	0.1742
5	rs113621732	76429849	1.14	0.507725131913635	3.12	0.452863978564029	0.123102275853384	0.00430484885495879	0.1303	0.0752	0.0064	0.003	0.0233	0.003	0.0043	0.0204	0.1472	0.0133	0.016	0.0073	0.083	0.0193	0.0073	0.0034	0.0044	0.0952	0.0812	0.0095	0.0073	0.0101	0.0319	0.0063	0.014	0.1742
5	rs73131817	76439198	1.14	0.507725131913635	3.12	0.452863978564029	0.106613867123497	0.00288361109680833	0.1297	0.0754	0.0064	0.0028	0.0231	0.0029	0.0041	0.0203	0.1485	0.0131	0.016	0.0076	0.0836	0.0192	0.0071	0.0032	0.0043	0.0982	0.0793	0.0095	0.0072	0.0099	0.0316	0.0061	0.0139	0.1737
5	rs6885904	76439250	1.14	0.507725131913635	3.11	0.470604638115432	0.102091122353659	0.00668257294700575	0.1299	0.0754	0.0064	0.0028	0.0231	0.0029	0.0041	0.0203	0.1485	0.013	0.0159	0.0077	0.0836	0.0192	0.0071	0.0033	0.0043	0.0983	0.079	0.0095	0.0072	0.0099	0.0316	0.0061	0.0138	0.1738
5	rs77682056	76444766	1.14	0.507725131913635	3.11	0.470604638115432	0.108446328444252	0.00246457724321632	0.1292	0.0748	0.0065	0.0028	0.023	0.0028	0.004	0.02	0.1495	0.0129	0.0157	0.0081	0.0836	0.0191	0.0066	0.0034	0.0043	0.1	0.0789	0.0095	0.0071	0.0098	0.0313	0.0062	0.0138	0.174
5	rs6453285	76445549	1.14	0.507725131913635	3.1	0.488801954490689	0.111534309197853	0.0061670571561986	0.1292	0.0748	0.0065	0.0028	0.023	0.0028	0.004	0.02	0.1495	0.0129	0.0157	0.0081	0.0836	0.0191	0.0066	0.0034	0.0043	0.1	0.0789	0.0095	0.0071	0.0098	0.0313	0.0062	0.0138	0.174
5	rs4704389	76446103	1.14	0.507725131913635	3.1	0.488801954490689	0.115575387819427	0.0129353284743232	0.1292	0.0748	0.0065	0.0028	0.023	0.0028	0.004	0.02	0.1494	0.0129	0.0157	0.0081	0.0836	0.0191	0.0066	0.0034	0.0043	0.1	0.079	0.0095	0.0071	0.0098	0.0313	0.0062	0.0138	0.174
5	rs12522013	76446621	1.14	0.507725131913635	3.1	0.488801954490689	0.102430676599074	0.011078144951507	0.1292	0.0748	0.0065	0.0028	0.023	0.0028	0.004	0.02	0.1495	0.0129	0.0157	0.0081	0.0837	0.019	0.0066	0.0034	0.0042	0.1	0.0791	0.0094	0.0071	0.0098	0.0313	0.0062	0.0137	0.174
5	rs4305630	76446703	1.14	0.507725131913635	3.1	0.488801954490689	0.102797136915405	0.00955930625727686	0.1292	0.0748	0.0065	0.0028	0.023	0.0028	0.004	0.0199	0.1495	0.0129	0.0157	0.0081	0.0837	0.019	0.0066	0.0034	0.0042	0.1001	0.0791	0.0094	0.0071	0.0098	0.0313	0.0062	0.0137	0.174
5	rs6453287	76453765	1.14	0.507725131913635	3.1	0.488801954490689	0.114367763770029	0.00536312621623397	0.1289	0.0735	0.0066	0.0028	0.0234	0.0028	0.004	0.0201	0.1514	0.0123	0.0155	0.0085	0.0844	0.019	0.0062	0.003	0.004	0.1002	0.079	0.0096	0.0074	0.0096	0.0313	0.0063	0.0137	0.1733
5	rs72765152	76454345	1.14	0.507725131913635	3.05	0.586779315918157	0.109860691558395	0.00689023455610279	0.1288	0.0734	0.0066	0.0027	0.0234	0.0028	0.004	0.0201	0.1518	0.0122	0.0155	0.0086	0.0849	0.019	0.0061	0.0029	0.004	0.1002	0.0786	0.0096	0.0075	0.0096	0.0314	0.0063	0.0137	0.1729
5	rs10035405	76454612	1.14	0.507725131913635	3.04	0.607799794750251	0.112003512303431	0.011803530965863	0.1288	0.0733	0.0067	0.0027	0.0234	0.0028	0.004	0.02	0.152	0.0121	0.0156	0.0087	0.0851	0.019	0.0061	0.0029	0.004	0.1002	0.0784	0.0096	0.0076	0.0095	0.0314	0.0063	0.0138	0.1728
5	rs116086704	76460225	1.15	0.46334549806667	3.02	0.651294786134349	0.0851627371833776	0.0114984464347352	0.1285	0.0734	0.0067	0.0026	0.0234	0.0027	0.0039	0.02	0.152	0.0121	0.0154	0.0088	0.0872	0.0189	0.0062	0.0024	0.0038	0.1003	0.0788	0.0096	0.0079	0.0092	0.0312	0.0062	0.0138	0.1717
5	rs4426900	76460800	1.15	0.46334549806667	3.02	0.651294786134349	0.0855823161875121	0.0133242071152657	0.1285	0.0733	0.0067	0.0026	0.0234	0.0027	0.0039	0.02	0.152	0.0121	0.0154	0.0088	0.0873	0.0189	0.0062	0.0024	0.0037	0.1004	0.0789	0.0096	0.0079	0.0091	0.0312	0.0062	0.0138	0.1717
5	rs72765156	76465860	1.14	0.507725131913635	3.01	0.673776155564303	0.0801403673959258	0.0231042878946298	0.1279	0.0738	0.007	0.0026	0.0232	0.0027	0.0038	0.0193	0.1518	0.0121	0.0154	0.009	0.0891	0.019	0.0063	0.002	0.0035	0.1005	0.0791	0.0096	0.0082	0.009	0.0309	0.0066	0.0137	0.1709
5	rs116034432	76466598	1.14	0.507725131913635	3.01	0.673776155564303	0.0862376078755472	0.022466932682521	0.1279	0.0739	0.007	0.0026	0.0232	0.0027	0.0038	0.0192	0.1518	0.0121	0.0154	0.0089	0.0892	0.019	0.0063	0.002	0.0035	0.1006	0.0791	0.0096	0.0082	0.0089	0.0309	0.0064	0.0137	0.1708
5	rs10473989	76467688	1.14	0.507725131913635	3.01	0.673776155564303	0.100610602284591	0.0331599704354993	0.1279	0.0739	0.007	0.0026	0.0232	0.0027	0.0039	0.0192	0.1518	0.0121	0.0154	0.0089	0.0893	0.019	0.0063	0.002	0.0035	0.1007	0.0791	0.0096	0.0083	0.0089	0.0309	0.0065	0.0137	0.1707
5	rs1479560	76468398	1.14	0.507725131913635	3.01	0.673776155564303	0.105998441711452	0.0358961595989306	0.1278	0.0741	0.007	0.0026	0.0232	0.0027	0.0039	0.0192	0.152	0.0121	0.0154	0.0089	0.0893	0.0189	0.0063	0.002	0.0035	0.1006	0.079	0.0097	0.0083	0.009	0.0309	0.0064	0.0137	0.1705
5	rs6890018	76473075	1.14	0.507725131913635	3.01	0.673776155564303	0.0997596264996656	0.0355814236323044	0.1275	0.0744	0.007	0.0025	0.0232	0.0027	0.0039	0.0192	0.1524	0.0122	0.0155	0.009	0.0894	0.019	0.0063	0.0019	0.0034	0.1006	0.0794	0.0098	0.0083	0.0089	0.0309	0.0062	0.014	0.1695
5	rs72765164	76475034	1.14	0.507725131913635	3.01	0.673776155564303	0.0796042602671055	0.0217965241477336	0.1273	0.075	0.0069	0.0026	0.0231	0.0027	0.0038	0.0192	0.1525	0.0121	0.0155	0.0089	0.0899	0.019	0.0062	0.0018	0.0032	0.1006	0.0795	0.0099	0.0082	0.0088	0.0307	0.0061	0.0142	0.1691
5	rs78412646	76478054	1.14	0.507725131913635	3.01	0.673776155564303	0.0796265519421112	0.0243606587246182	0.1268	0.0759	0.0068	0.0026	0.0232	0.0027	0.0036	0.0192	0.1527	0.012	0.0155	0.0089	0.0907	0.019	0.0061	0.0017	0.003	0.1005	0.0796	0.0101	0.0081	0.0088	0.0306	0.006	0.0143	0.1685
5	rs1479559	76478418	1.14	0.507725131913635	3	0.696751202985924	0.0805439647447231	0.0417189648434239	0.1268	0.076	0.0068	0.0026	0.0232	0.0027	0.0036	0.0192	0.1527	0.012	0.0155	0.0089	0.0908	0.019	0.0061	0.0017	0.003	0.1005	0.0797	0.0101	0.0081	0.0088	0.0306	0.006	0.0143	0.1684
5	rs35857339	76481807	1.13	0.554827224596281	3	0.696751202985924	0.101388140206047	0.0195668380103398	0.1264	0.0767	0.0067	0.0024	0.0231	0.0027	0.0036	0.0193	0.1535	0.0118	0.0156	0.0087	0.0911	0.0187	0.006	0.0016	0.0028	0.1004	0.0802	0.0101	0.0079	0.0087	0.0306	0.0057	0.0145	0.1681
5	rs73767325	76483059	1.13	0.554827224596281	3	0.696751202985924	0.10923370963406	0.0281304315236123	0.1264	0.0768	0.0067	0.0023	0.0231	0.0027	0.0036	0.0193	0.1536	0.0118	0.0156	0.0087	0.0911	0.0186	0.006	0.0016	0.0028	0.1004	0.0803	0.0101	0.0079	0.0087	0.0306	0.0057	0.0145	0.1681
5	rs2928164	76486226	1.13	0.554827224596281	3	0.696751202985924	0.106399555304488	0.0340267784546026	0.1264	0.077	0.0067	0.0023	0.023	0.0027	0.0036	0.0193	0.1539	0.0117	0.0156	0.0086	0.0909	0.0186	0.0059	0.0016	0.0028	0.1005	0.0803	0.0101	0.0079	0.0087	0.0306	0.0057	0.0145	0.1681
5	rs113090604	76486478	1.13	0.554827224596281	3	0.696751202985924	0.105891636888681	0.0339242677573713	0.1264	0.077	0.0067	0.0023	0.023	0.0027	0.0036	0.0193	0.1539	0.0117	0.0156	0.0086	0.0909	0.0186	0.0059	0.0016	0.0028	0.1005	0.0803	0.0101	0.0079	0.0087	0.0306	0.0057	0.0145	0.1681
5	rs76734461	76489601	1.13	0.554827224596281	2.99	0.72022314582581	0.103427253232899	0.0236203135640135	0.1265	0.0769	0.0067	0.0023	0.0231	0.0026	0.0035	0.0193	0.1539	0.0117	0.0156	0.0085	0.091	0.0186	0.0059	0.0016	0.0027	0.1004	0.0805	0.0101	0.0079	0.0087	0.0306	0.0057	0.0145	0.1681
5	rs1982659	76499479	1.13	0.554827224596281	2.99	0.72022314582581	0.130889968744511	0.0275696065741636	0.1265	0.0766	0.0066	0.0021	0.0233	0.0026	0.0034	0.0197	0.1539	0.0116	0.0154	0.0083	0.0919	0.0187	0.0056	0.0016	0.0026	0.0993	0.0817	0.0101	0.0077	0.0087	0.0304	0.0056	0.0147	0.1685
5	rs4704396	76500994	1.13	0.554827224596281	2.99	0.72022314582581	0.144935046050859	0.0364764556750437	0.1269	0.0764	0.0065	0.002	0.0232	0.0026	0.0034	0.0198	0.1538	0.0115	0.0154	0.008	0.0923	0.0187	0.0054	0.0015	0.0025	0.0991	0.082	0.0101	0.0077	0.0085	0.0304	0.0056	0.0147	0.1689
5	rs2972335	76502490	1.13	0.554827224596281	2.99	0.72022314582581	0.138905054443895	0.0427939392770941	0.1271	0.0763	0.0065	0.002	0.0231	0.0026	0.0033	0.0199	0.1538	0.0115	0.0153	0.0077	0.0925	0.0187	0.0053	0.0014	0.0024	0.099	0.0822	0.0101	0.0076	0.0085	0.0305	0.0056	0.0147	0.1693
5	rs11739698	76503432	1.13	0.554827224596281	2.98	0.744195120258389	0.143774670609831	0.0584363811717899	0.127	0.0763	0.0065	0.002	0.0232	0.0026	0.0033	0.0199	0.1538	0.0115	0.0153	0.0076	0.0925	0.0186	0.0053	0.0014	0.0024	0.099	0.0823	0.0101	0.0075	0.0085	0.0305	0.0055	0.0147	0.1694
5	rs4704397	76518442	1.11	0.657414555049712	2.98	0.744195120258389	0.0274748605048625	0.0193306592881804	0.1257	0.0758	0.0066	0.0023	0.0229	0.0029	0.0032	0.0202	0.1522	0.0124	0.0158	0.0082	0.0931	0.018	0.006	0.0018	0.0027	0.0995	0.0812	0.0102	0.0069	0.0087	0.0307	0.0058	0.0149	0.1692
5	rs72765190	76521014	1.11	0.657414555049712	2.98	0.744195120258389	0.0237945660056217	0.0177919156682351	0.1258	0.0758	0.0066	0.0023	0.0229	0.0029	0.0032	0.0203	0.1521	0.0125	0.0158	0.0082	0.093	0.018	0.006	0.0019	0.0027	0.0995	0.0812	0.0102	0.0069	0.0087	0.0307	0.0058	0.0149	0.1691
5	rs111940983	76522350	1.11	0.657414555049712	2.98	0.744195120258389	0.0228399217747426	0.0183999281530763	0.1258	0.0757	0.0066	0.0023	0.0229	0.0029	0.0032	0.0203	0.1521	0.0125	0.0158	0.0082	0.0931	0.018	0.006	0.0019	0.0027	0.0994	0.0812	0.0102	0.0069	0.0087	0.0307	0.0058	0.0149	0.1691
5	rs114992603	76523657	1.11	0.657414555049712	2.98	0.744195120258389	0.0232222591860146	0.0171568854544644	0.1258	0.0757	0.0066	0.0023	0.0229	0.0029	0.0032	0.0203	0.1521	0.0125	0.0158	0.0082	0.0931	0.018	0.006	0.0019	0.0027	0.0994	0.0811	0.0102	0.0069	0.0087	0.0307	0.0058	0.0149	0.1691
5	rs6887282	76534416	1.11	0.657414555049712	2.97	0.768670182966371	0.0180237776554531	0.0114077118862803	0.1259	0.0755	0.0066	0.0024	0.0229	0.0029	0.0033	0.0203	0.152	0.0125	0.0159	0.0082	0.0929	0.0181	0.006	0.0021	0.0027	0.0993	0.0811	0.0102	0.0069	0.0087	0.0306	0.0058	0.015	0.1691
5	rs2046045	76535811	1.11	0.657414555049712	2.97	0.768670182966371	0.0178562955238552	0.0113173426194154	0.1259	0.0755	0.0066	0.0024	0.0229	0.0029	0.0033	0.0203	0.152	0.0125	0.0159	0.0082	0.0929	0.0181	0.006	0.0021	0.0027	0.0993	0.0811	0.0102	0.0069	0.0087	0.0306	0.0058	0.015	0.1691
5	rs6867654	76543768	1.1	0.712999886098274	2.97	0.768670182966371	0.0101769079601875	0.00934001547333486	0.1263	0.0751	0.0068	0.0025	0.0227	0.003	0.0033	0.0208	0.1521	0.0124	0.0162	0.0081	0.0928	0.0178	0.0062	0.0022	0.003	0.0985	0.0804	0.0101	0.0068	0.0088	0.0307	0.0058	0.0153	0.1693
5	rs1479594	76551133	1.1	0.712999886098274	2.97	0.768670182966371	0.00618311102158975	0.0121749787339459	0.1257	0.0748	0.0066	0.0027	0.0226	0.0033	0.0033	0.0211	0.1517	0.0123	0.0161	0.0081	0.093	0.018	0.0067	0.0024	0.003	0.0975	0.0806	0.0099	0.0067	0.0089	0.0309	0.006	0.0153	0.1698
5	rs72766932	76555391	1.1	0.712999886098274	2.98	0.744195120258389	0.00450225646679521	0.00815540662371612	0.1258	0.0745	0.0066	0.0027	0.0226	0.0033	0.0033	0.0211	0.1516	0.0124	0.0161	0.0081	0.0931	0.018	0.0067	0.0024	0.0031	0.0973	0.0807	0.0099	0.0067	0.0088	0.0308	0.006	0.0154	0.1699
5	rs16874125	76561244	1.1	0.712999886098274	2.98	0.744195120258389	0.00395046510124094	0.00986510719793148	0.126	0.0744	0.0066	0.0027	0.0226	0.0033	0.0033	0.0212	0.1514	0.0125	0.0161	0.0081	0.093	0.018	0.0068	0.0024	0.0031	0.0972	0.0808	0.0099	0.0067	0.0088	0.0308	0.0061	0.0154	0.17
5	rs16874127	76563771	1.1	0.712999886098274	2.94	0.845143312120842	0.00374577977804418	0.00969769318322513	0.126	0.0743	0.0066	0.0027	0.0226	0.0033	0.0033	0.0212	0.1513	0.0125	0.0161	0.008	0.093	0.018	0.0068	0.0024	0.0031	0.0972	0.0807	0.0099	0.0067	0.0088	0.0308	0.0061	0.0154	0.1701
5	rs76296553	76567609	1.1	0.712999886098274	2.94	0.845143312120842	0.00261551659028444	0.00412578206888543	0.126	0.0742	0.0066	0.0028	0.0226	0.0033	0.0034	0.0211	0.1514	0.0125	0.0161	0.008	0.0929	0.0179	0.0068	0.0025	0.0031	0.097	0.0807	0.0099	0.0067	0.0088	0.0307	0.0061	0.0153	0.1703
5	rs73137510	76568827	1.1	0.712999886098274	2.94	0.845143312120842	0.00214385700205366	0.00310671078339907	0.126	0.074	0.0066	0.0029	0.0227	0.0034	0.0034	0.0211	0.1513	0.0125	0.0161	0.008	0.0928	0.0179	0.0069	0.0025	0.0032	0.0968	0.0808	0.0099	0.0067	0.0088	0.0307	0.0061	0.0154	0.1705
5	rs28409208	76570893	1.1	0.712999886098274	2.93	0.871659766409689	0.00161128163735363	0.00246457724321632	0.127	0.0731	0.0068	0.0032	0.0227	0.0035	0.0036	0.0209	0.1509	0.0125	0.0161	0.008	0.0923	0.0178	0.0072	0.0028	0.0035	0.0958	0.081	0.0098	0.0066	0.0088	0.0306	0.0062	0.0154	0.1708
5	rs17750550	76584024	1.09	0.771508143262462	2.95	0.819141413036571	0.00126837074245272	0.00498347366020009	0.1275	0.0723	0.0068	0.0034	0.0228	0.0039	0.0036	0.0208	0.1511	0.0123	0.0161	0.008	0.0911	0.018	0.0074	0.003	0.0038	0.0948	0.0822	0.0097	0.0065	0.0089	0.03	0.0063	0.0154	0.1713
5	rs251411	76588156	1.09	0.771508143262462	2.96	0.793651312900757	0.00133442695539361	0.00561056838546834	0.1275	0.0723	0.0068	0.0034	0.0228	0.0039	0.0036	0.0207	0.1512	0.0123	0.0161	0.008	0.091	0.018	0.0074	0.003	0.0038	0.0947	0.0822	0.0097	0.0065	0.0089	0.03	0.0063	0.0154	0.1714
5	rs62364279	76603144	1.1	0.712999886098274	2.96	0.793651312900757	0.00115826967444307	0.00157323322417472	0.1276	0.0722	0.0068	0.0035	0.0228	0.004	0.0036	0.0207	0.1514	0.0122	0.016	0.008	0.0908	0.018	0.0074	0.0031	0.0038	0.0946	0.0824	0.0096	0.0065	0.0089	0.0299	0.0063	0.0154	0.1713
5	rs10074631	76618380	1.09	0.771508143262462	2.96	0.793651312900757	0.00173405553825619	0.00190326293230781	0.1279	0.0721	0.0067	0.0035	0.0229	0.0042	0.0036	0.0205	0.1518	0.012	0.016	0.008	0.0904	0.0179	0.0075	0.0032	0.004	0.0945	0.0828	0.0096	0.0063	0.0089	0.0296	0.0064	0.0153	0.1711
5	rs75973464	76641417	1.09	0.771508143262462	2.96	0.793651312900757	0.00295489402422038	0.00279691261628245	0.1282	0.0718	0.0067	0.0036	0.023	0.0044	0.0037	0.0204	0.1522	0.0118	0.016	0.008	0.09	0.0179	0.0076	0.0034	0.0041	0.0943	0.0831	0.0095	0.0062	0.009	0.0293	0.0064	0.0153	0.1709
5	rs922539	76642440	1.09	0.771508143262462	2.96	0.793651312900757	0.0045302319745467	0.0201633807425613	0.1282	0.0718	0.0067	0.0036	0.023	0.0044	0.0037	0.0204	0.1523	0.0118	0.016	0.008	0.09	0.0179	0.0077	0.0034	0.0041	0.0943	0.0832	0.0095	0.0062	0.009	0.0293	0.0064	0.0153	0.1708
5	rs73136868	76642635	1.09	0.771508143262462	2.96	0.793651312900757	0.00463492845841634	0.0191739824496588	0.1282	0.0718	0.0067	0.0036	0.023	0.0044	0.0036	0.0204	0.1523	0.0118	0.016	0.008	0.0899	0.0179	0.0077	0.0034	0.0041	0.0944	0.0832	0.0095	0.0062	0.009	0.0293	0.0064	0.0153	0.1708
5	rs35010340	76644397	1.09	0.771508143262462	2.96	0.793651312900757	0.00420602800658345	0.0107242275523274	0.1282	0.0718	0.0067	0.0036	0.023	0.0044	0.0036	0.0204	0.1523	0.0118	0.016	0.0081	0.0899	0.0179	0.0077	0.0034	0.0041	0.0944	0.0832	0.0095	0.0062	0.009	0.0293	0.0064	0.0153	0.1708
5	rs71632918	76656743	1.09	0.771508143262462	2.96	0.793651312900757	0.00534168505119809	0.00275410673569419	0.1283	0.0715	0.0068	0.0037	0.0231	0.0046	0.0036	0.0202	0.1524	0.0118	0.016	0.008	0.0889	0.018	0.0077	0.0035	0.0042	0.0947	0.0831	0.0095	0.0061	0.009	0.0292	0.0064	0.0154	0.1711
5	rs67427703	76660305	1.09	0.771508143262462	2.96	0.793651312900757	0.005809807930185	0.00426870762336423	0.1283	0.0714	0.0068	0.0037	0.0231	0.0046	0.0036	0.0202	0.1524	0.0118	0.016	0.008	0.0888	0.018	0.0077	0.0036	0.0042	0.0948	0.0832	0.0095	0.0061	0.009	0.0292	0.0064	0.0154	0.1712
5	rs7713259	76677766	1.08	0.832982220188166	2.97	0.768670182966371	0.0161104463854724	0.022636058365174	0.1276	0.071	0.0068	0.0039	0.0229	0.005	0.0036	0.0201	0.1524	0.012	0.0162	0.008	0.0868	0.018	0.0077	0.0041	0.0045	0.0948	0.0838	0.0094	0.006	0.0089	0.0295	0.0064	0.0157	0.1717
5	rs35317395	76678226	1.08	0.832982220188166	2.97	0.768670182966371	0.0177057471663447	0.0194092304747214	0.1276	0.071	0.0068	0.0039	0.0229	0.005	0.0036	0.0201	0.1524	0.012	0.0162	0.008	0.0867	0.018	0.0077	0.0041	0.0045	0.0948	0.0838	0.0094	0.006	0.009	0.0295	0.0064	0.0157	0.1717
5	rs6884413	76694810	1.08	0.832982220188166	2.97	0.768670182966371	0.0328634849028772	0.0272911844961609	0.1273	0.0707	0.0069	0.0041	0.0228	0.0053	0.0036	0.02	0.1521	0.012	0.0162	0.0081	0.0863	0.018	0.0077	0.0042	0.0046	0.095	0.0839	0.0093	0.006	0.0089	0.0295	0.0064	0.0158	0.1718
5	rs77373037	76695427	1.08	0.832982220188166	2.97	0.768670182966371	0.0346299198788958	0.0248012363285084	0.1273	0.0706	0.0069	0.0041	0.0228	0.0053	0.0036	0.02	0.1521	0.012	0.0162	0.0081	0.0863	0.018	0.0077	0.0042	0.0046	0.095	0.0839	0.0093	0.006	0.0089	0.0295	0.0064	0.0158	0.1719
5	rs3733952	76696334	1.08	0.832982220188166	2.98	0.744195120258389	0.039647315360659	0.0318044820468864	0.1273	0.0706	0.0069	0.0042	0.0228	0.0053	0.0037	0.02	0.152	0.012	0.0162	0.0081	0.0862	0.018	0.0077	0.0042	0.0046	0.095	0.0839	0.0092	0.006	0.009	0.0295	0.0064	0.0158	0.1719
5	rs116738436	76696465	1.08	0.832982220188166	3	0.696751202985924	0.0389787314331071	0.0290768923996497	0.1273	0.0706	0.0069	0.0042	0.0228	0.0053	0.0037	0.02	0.152	0.012	0.0162	0.0081	0.0862	0.018	0.0077	0.0042	0.0046	0.095	0.0838	0.0092	0.006	0.009	0.0295	0.0064	0.0158	0.1719
5	rs13166933	76701451	1.08	0.832982220188166	3.02	0.651294786134349	0.0668651030667458	0.036264948426198	0.1271	0.0705	0.0069	0.0043	0.0227	0.0055	0.0037	0.0199	0.1522	0.0119	0.0162	0.0082	0.0856	0.0181	0.0077	0.0043	0.0047	0.0951	0.0837	0.0092	0.0061	0.009	0.0296	0.0064	0.016	0.1719
5	rs10514098	76705081	1.08	0.832982220188166	3.1	0.488801954490689	0.114283801743956	0.0762614879656374	0.127	0.0703	0.0069	0.0045	0.0227	0.0057	0.0038	0.0198	0.1525	0.0118	0.0162	0.0082	0.0851	0.0181	0.0076	0.0044	0.0049	0.0952	0.0836	0.0091	0.0061	0.009	0.0296	0.0064	0.0161	0.1719
5	rs10514099	76708519	1.08	0.832982220188166	3.16	0.386381943985473	0.140168474811856	0.109861296652405	0.1269	0.0702	0.007	0.0045	0.0226	0.0058	0.0038	0.0198	0.1524	0.0118	0.0162	0.0083	0.0849	0.0181	0.0077	0.0045	0.0049	0.0953	0.0837	0.0091	0.0062	0.009	0.0297	0.0064	0.0162	0.1719
5	rs55689454	76712723	1.08	0.832982220188166	3.17	0.370859203571921	0.133919819563139	0.0951883754322282	0.1267	0.0703	0.0069	0.0045	0.0226	0.0059	0.0039	0.0198	0.1524	0.0118	0.0162	0.0083	0.0848	0.0182	0.0076	0.0045	0.0049	0.0948	0.0839	0.0091	0.0062	0.009	0.0297	0.0064	0.0162	0.172
5	rs114716379	76713982	1.08	0.832982220188166	3.17	0.370859203571921	0.121788821081857	0.0783868612179857	0.1266	0.0702	0.0069	0.0045	0.0226	0.0059	0.0039	0.0198	0.1524	0.0117	0.0162	0.0083	0.0848	0.0182	0.0076	0.0046	0.005	0.0946	0.084	0.0091	0.0063	0.0089	0.0297	0.0064	0.0162	0.1721
5	rs16874254	76715984	1.08	0.832982220188166	3.18	0.355766254763284	0.129707867576844	0.103449469081106	0.1265	0.0702	0.007	0.0045	0.0224	0.006	0.0039	0.0198	0.1524	0.0117	0.0161	0.0083	0.0849	0.0182	0.0076	0.0046	0.005	0.0943	0.0842	0.0091	0.0063	0.0089	0.0298	0.0064	0.0162	0.1722
5	rs335643	76718070	1.08	0.832982220188166	3.18	0.355766254763284	0.138936556470444	0.125416370993296	0.1265	0.0702	0.007	0.0046	0.0224	0.006	0.004	0.0198	0.1524	0.0117	0.0161	0.0083	0.0849	0.0182	0.0076	0.0047	0.005	0.094	0.0843	0.0091	0.0063	0.0089	0.0298	0.0064	0.0162	0.1722
5	rs90684	76720977	1.08	0.832982220188166	3.18	0.355766254763284	0.386366777450986	0.574145791190466	0.1247	0.0701	0.0072	0.0049	0.021	0.007	0.0049	0.0197	0.1522	0.0108	0.0158	0.0084	0.0846	0.0182	0.008	0.0056	0.0056	0.0918	0.0857	0.0093	0.0064	0.0089	0.03	0.0069	0.0162	0.1728
5	rs90682	76721089	1.08	0.832982220188166	3.18	0.355766254763284	0.405250457838372	0.631249003370888	0.1245	0.0701	0.0072	0.0049	0.0208	0.007	0.005	0.0197	0.1521	0.0108	0.0158	0.0084	0.0844	0.0182	0.0081	0.0057	0.0056	0.0917	0.0858	0.0093	0.0063	0.009	0.0301	0.0069	0.0162	0.1728
5	rs2114950	76726202	1.07	0.897462410887183	3.18	0.355766254763284	0.407015539885166	0.583667595957044	0.1243	0.0699	0.0073	0.005	0.0207	0.0072	0.0051	0.0198	0.1517	0.0107	0.0159	0.0085	0.084	0.0183	0.0082	0.0058	0.0056	0.0916	0.0862	0.0094	0.0063	0.009	0.0301	0.007	0.0162	0.1726
5	rs335632	76728085	1.07	0.897462410887183	3.18	0.355766254763284	0.400487002118924	0.588371280491316	0.1243	0.0699	0.0073	0.005	0.0207	0.0072	0.0051	0.0198	0.1517	0.0107	0.0159	0.0085	0.084	0.0183	0.0082	0.0058	0.0056	0.0916	0.0862	0.0094	0.0063	0.009	0.0301	0.007	0.0162	0.1726
5	rs74697974	76732249	1.07	0.897462410887183	3.18	0.355766254763284	0.427268221900348	0.600671714308084	0.1242	0.0697	0.0074	0.005	0.0206	0.0072	0.0052	0.0198	0.1516	0.0106	0.016	0.0085	0.0838	0.0183	0.0084	0.0059	0.0056	0.0914	0.0862	0.0095	0.0064	0.0091	0.03	0.0072	0.0163	0.1724
5	rs33204	76734084	1.07	0.897462410887183	3.19	0.341098255896361	0.465266201934974	0.67673497278107	0.1242	0.0697	0.0074	0.005	0.0206	0.0072	0.0052	0.0198	0.1516	0.0106	0.016	0.0085	0.0837	0.0183	0.0084	0.0059	0.0056	0.0914	0.0862	0.0095	0.0065	0.0091	0.03	0.0073	0.0163	0.1724
5	rs441102	76738970	1.07	0.897462410887183	3.19	0.341098255896361	0.467216917546509	0.708149379061391	0.1242	0.0697	0.0074	0.005	0.0206	0.0072	0.0052	0.0198	0.1515	0.0105	0.016	0.0085	0.0837	0.0183	0.0084	0.0059	0.0057	0.0913	0.0863	0.0095	0.0065	0.0092	0.03	0.0073	0.0163	0.1724
5	rs115065033	76746284	1.07	0.897462410887183	3.19	0.341098255896361	0.475182561205538	0.732517520443968	0.1243	0.0697	0.0075	0.005	0.0206	0.0073	0.0052	0.0198	0.1514	0.0106	0.0159	0.0085	0.0837	0.0183	0.0084	0.006	0.0057	0.0913	0.0863	0.0095	0.0065	0.0092	0.03	0.0073	0.0163	0.1724
5	rs4703734	76749386	1.07	0.897462410887183	3.2	0.326850259155197	0.477400003394398	0.741081669762757	0.1243	0.0696	0.0075	0.005	0.0206	0.0073	0.0052	0.0198	0.1514	0.0106	0.0159	0.0085	0.0836	0.0183	0.0085	0.006	0.0057	0.0913	0.0863	0.0095	0.0065	0.0092	0.03	0.0073	0.0163	0.1724
5	rs17751165	76756311	1.07	0.897462410887183	3.2	0.326850259155197	0.512343606819906	0.80070883848561	0.1243	0.0696	0.0075	0.005	0.0206	0.0073	0.0052	0.0198	0.1513	0.0106	0.0159	0.0085	0.0836	0.0183	0.0085	0.006	0.0057	0.0912	0.0864	0.0095	0.0065	0.0092	0.03	0.0074	0.0163	0.1724
5	rs12655628	76757089	1.07	0.897462410887183	3.2	0.326850259155197	0.528735584274529	0.831426294590627	0.1243	0.0696	0.0075	0.005	0.0206	0.0073	0.0052	0.0198	0.1513	0.0106	0.0159	0.0085	0.0836	0.0183	0.0085	0.006	0.0057	0.0912	0.0864	0.0095	0.0065	0.0092	0.03	0.0074	0.0163	0.1724
5	rs163030	76781471	1.07	0.897462410887183	3.2	0.326850259155197	0.497141424952995	0.865025009670294	0.1246	0.0696	0.0075	0.0051	0.0206	0.0073	0.0053	0.0197	0.1508	0.0106	0.016	0.0086	0.0833	0.0184	0.0085	0.006	0.0058	0.0909	0.0863	0.0096	0.0067	0.0092	0.0301	0.0074	0.0163	0.1722
5	rs163022	76786629	1.07	0.897462410887183	3.2	0.326850259155197	0.48831282916466	0.881224170755779	0.1246	0.0696	0.0075	0.0051	0.0206	0.0073	0.0053	0.0197	0.1508	0.0106	0.016	0.0085	0.0834	0.0184	0.0086	0.006	0.0058	0.0909	0.0863	0.0096	0.0067	0.0092	0.0301	0.0074	0.0163	0.1722
5	rs335660	76792688	1.07	0.897462410887183	3.2	0.326850259155197	0.415610504890796	0.83945237278846	0.1245	0.0696	0.0076	0.0052	0.0206	0.0073	0.0054	0.0197	0.1505	0.0106	0.016	0.0086	0.0833	0.0184	0.0087	0.006	0.0058	0.0909	0.0863	0.0096	0.0067	0.0092	0.03	0.0074	0.0164	0.1722
5	rs7714170	76796459	1.07	0.897462410887183	3.21	0.313017210102667	0.419710066171246	0.834048433661541	0.1245	0.0696	0.0076	0.0052	0.0206	0.0073	0.0054	0.0197	0.1505	0.0106	0.016	0.0086	0.0833	0.0184	0.0087	0.006	0.0058	0.0908	0.0863	0.0096	0.0067	0.0092	0.03	0.0074	0.0164	0.1722
5	rs11959011	76803148	1.07	0.897462410887183	3.21	0.313017210102667	0.406616636827107	0.795969626999015	0.1245	0.0696	0.0076	0.0052	0.0206	0.0073	0.0054	0.0197	0.1505	0.0106	0.016	0.0086	0.0833	0.0184	0.0087	0.006	0.0058	0.0908	0.0863	0.0096	0.0067	0.0092	0.03	0.0074	0.0164	0.1722
5	rs55921077	76811258	1.07	0.897462410887183	3.21	0.313017210102667	0.408384695406053	0.745899167419695	0.1245	0.0696	0.0076	0.0052	0.0206	0.0073	0.0054	0.0197	0.1503	0.0105	0.016	0.0087	0.0832	0.0184	0.0087	0.006	0.0058	0.0907	0.0863	0.0097	0.0067	0.0093	0.03	0.0074	0.0164	0.1723
5	rs17683817	76814137	1.07	0.897462410887183	3.21	0.313017210102667	0.393787257454395	0.67997993029578	0.1243	0.0696	0.0076	0.0051	0.0206	0.0073	0.0055	0.0198	0.1501	0.0104	0.016	0.009	0.0825	0.0184	0.0088	0.0058	0.0058	0.0906	0.0868	0.0099	0.0068	0.0094	0.0301	0.0074	0.0164	0.1723
5	rs10474516	76816443	1.07	0.897462410887183	3.21	0.313017210102667	0.394628626817171	0.681160788386756	0.1243	0.0696	0.0076	0.0051	0.0206	0.0073	0.0055	0.0198	0.15	0.0104	0.016	0.009	0.0825	0.0184	0.0088	0.0058	0.0058	0.0906	0.0869	0.0099	0.0068	0.0093	0.0301	0.0074	0.0163	0.1723
5	rs76355810	76828702	1.07	0.897462410887183	3.21	0.313017210102667	0.329646839579875	0.577552234654293	0.1242	0.0696	0.0076	0.0051	0.0205	0.0073	0.0055	0.0199	0.15	0.0105	0.0161	0.0091	0.0822	0.0184	0.0088	0.0058	0.0058	0.0904	0.087	0.01	0.0068	0.0094	0.0301	0.0074	0.0164	0.1722
5	rs79943779	76848469	1.07	0.897462410887183	3.21	0.313017210102667	0.289563745163312	0.599381614782276	0.124	0.0697	0.0077	0.0051	0.0204	0.0073	0.0057	0.0199	0.1499	0.0106	0.0162	0.0093	0.0816	0.0184	0.0088	0.0059	0.0058	0.09	0.0874	0.0101	0.0069	0.0093	0.0301	0.0074	0.0165	0.172
5	rs75539748	76853459	1.07	0.897462410887183	3.21	0.313017210102667	0.292919226168549	0.611016180928101	0.124	0.0697	0.0077	0.0051	0.0204	0.0073	0.0057	0.02	0.1499	0.0106	0.0162	0.0094	0.0815	0.0184	0.0088	0.0059	0.0058	0.0899	0.0874	0.0102	0.0069	0.0093	0.0301	0.0074	0.0165	0.1719
5	rs9632417	76857038	1.07	0.897462410887183	3.21	0.313017210102667	0.288847397893929	0.643316597342891	0.1239	0.0697	0.0077	0.0052	0.0204	0.0074	0.0058	0.02	0.1499	0.0107	0.0162	0.0094	0.0813	0.0184	0.0088	0.006	0.0059	0.0898	0.0874	0.0103	0.0069	0.0093	0.0302	0.0074	0.0165	0.1718
5	rs76498483	76857699	1.07	0.897462410887183	3.21	0.313017210102667	0.290951370359986	0.637348845046553	0.1238	0.0697	0.0078	0.0052	0.0204	0.0074	0.0058	0.02	0.1498	0.0107	0.0163	0.0094	0.0812	0.0184	0.0088	0.006	0.0059	0.0898	0.0873	0.0103	0.0069	0.0093	0.0302	0.0074	0.0165	0.1718
5	rs2884884	76858875	1.07	0.897462410887183	3.21	0.313017210102667	0.312637323989472	0.66981442953669	0.1237	0.0698	0.0078	0.0052	0.0204	0.0074	0.0058	0.02	0.1497	0.0107	0.0162	0.0095	0.0813	0.0184	0.0088	0.006	0.0059	0.0898	0.0874	0.0103	0.0068	0.0093	0.0302	0.0074	0.0165	0.1718
5	rs72770940	76864513	1.07	0.897462410887183	3.21	0.313017210102667	0.341943282665469	0.706511532840208	0.1233	0.0696	0.0079	0.0051	0.0205	0.0074	0.0059	0.0198	0.1495	0.0108	0.0162	0.0096	0.0811	0.0184	0.0089	0.0061	0.006	0.0903	0.0872	0.0105	0.0067	0.0094	0.0302	0.0076	0.0165	0.1717
5	rs10514106	76867624	1.07	0.897462410887183	3.22	0.299593947381755	0.371685997175134	0.755705648667215	0.1232	0.0696	0.0079	0.0051	0.0205	0.0075	0.0059	0.0198	0.1495	0.0108	0.0162	0.0096	0.081	0.0185	0.0089	0.0061	0.006	0.0905	0.0871	0.0105	0.0066	0.0094	0.0302	0.0076	0.0165	0.1717
5	rs57840239	76875691	1.07	0.897462410887183	3.22	0.299593947381755	0.326940473187057	0.677177259139428	0.123	0.0698	0.0078	0.0051	0.0204	0.0074	0.0059	0.0198	0.1496	0.0108	0.0162	0.0095	0.0821	0.0185	0.0089	0.0061	0.006	0.0895	0.0869	0.0106	0.0066	0.0093	0.0304	0.0076	0.0165	0.1718
5	rs72770951	76882962	1.07	0.897462410887183	3.22	0.299593947381755	0.292246480046562	0.622848039580166	0.1228	0.0696	0.0079	0.0051	0.0204	0.0075	0.0059	0.0198	0.1491	0.0108	0.0162	0.0095	0.082	0.0184	0.0089	0.0062	0.0061	0.0897	0.087	0.0106	0.0067	0.0093	0.0306	0.0075	0.0165	0.1719
5	rs34237622	76884661	1.08	0.832982220188166	3.22	0.299593947381755	0.292871145527185	0.674671839768706	0.1224	0.0695	0.008	0.0051	0.0203	0.0075	0.0061	0.0199	0.1482	0.011	0.0162	0.0094	0.0817	0.0184	0.0089	0.0064	0.0062	0.0899	0.0873	0.0108	0.0067	0.0093	0.0308	0.0075	0.0165	0.1721
5	rs79339409	76884915	1.08	0.832982220188166	3.22	0.299593947381755	0.29181443590238	0.687811751746721	0.1224	0.0695	0.008	0.0052	0.0203	0.0075	0.0061	0.0199	0.148	0.011	0.0162	0.0094	0.0816	0.0184	0.0089	0.0064	0.0062	0.0899	0.0874	0.0108	0.0067	0.0093	0.0308	0.0075	0.0165	0.1721
5	rs4642351	76890821	1.07	0.897462410887183	3.22	0.299593947381755	0.299108252756588	0.982530403167368	0.1208	0.0689	0.0086	0.0053	0.0202	0.0077	0.0066	0.0197	0.1439	0.0117	0.0168	0.0097	0.0798	0.0184	0.0095	0.0068	0.0066	0.0905	0.0887	0.011	0.0068	0.0093	0.0317	0.008	0.0165	0.1724
5	rs4518368	76890822	1.08	0.832982220188166	3.22	0.299593947381755	0.282207238085871	0.964700961743584	0.1212	0.0689	0.0086	0.0053	0.0202	0.0077	0.0066	0.0196	0.1439	0.0117	0.0168	0.0096	0.0796	0.0184	0.0094	0.0068	0.0066	0.0908	0.0887	0.011	0.0069	0.0093	0.0313	0.008	0.0165	0.1725
5	rs7703420	76891021	1.08	0.832982220188166	3.22	0.299593947381755	0.267890552572249	0.886533328746118	0.1207	0.069	0.0086	0.0053	0.0202	0.0077	0.0066	0.0196	0.1427	0.0119	0.0168	0.01	0.079	0.0185	0.0096	0.0069	0.0066	0.0913	0.0892	0.011	0.0069	0.0092	0.0311	0.0082	0.0166	0.1725
5	rs4590167	76891359	1.08	0.832982220188166	3.23	0.286575202599778	0.256879313349416	0.867202073240622	0.1207	0.0691	0.0085	0.0054	0.0202	0.0077	0.0066	0.0197	0.1409	0.0121	0.0169	0.01	0.0801	0.0185	0.0097	0.007	0.0064	0.0915	0.0897	0.0113	0.0066	0.0091	0.0309	0.0083	0.0165	0.1721
5	rs115078251	76891902	1.09	0.771508143262462	3.23	0.286575202599778	0.158747741851115	0.717546026472427	0.1204	0.0688	0.0084	0.0054	0.0198	0.0076	0.0064	0.0196	0.1408	0.0127	0.0167	0.01	0.0802	0.0188	0.0097	0.0068	0.0062	0.0916	0.0903	0.0113	0.0068	0.009	0.0309	0.0084	0.0161	0.1729
5	rs4473754	76896065	1.11	0.657414555049712	3.23	0.286575202599778	0.057843099266048	0.640695016623353	0.1222	0.0682	0.0083	0.005	0.0191	0.0068	0.0055	0.0196	0.1405	0.0138	0.0157	0.009	0.0824	0.018	0.0097	0.0065	0.0054	0.0925	0.0922	0.0117	0.0071	0.009	0.0317	0.0084	0.0147	0.1723
5	rs10462551	76902272	1.11	0.657414555049712	3.22	0.299593947381755	0.0517564175406722	0.601245303958645	0.1222	0.0682	0.0083	0.0049	0.0191	0.0068	0.0055	0.0197	0.1405	0.0138	0.0157	0.0091	0.0824	0.0179	0.0097	0.0064	0.0054	0.0927	0.0923	0.0118	0.0072	0.0089	0.0318	0.0084	0.0147	0.1722
5	rs35553270	76903064	1.11	0.657414555049712	3.23	0.286575202599778	0.05227883981144	0.581817127510287	0.1222	0.0682	0.0083	0.0049	0.0191	0.0068	0.0055	0.0197	0.1405	0.0138	0.0157	0.0091	0.0824	0.0179	0.0097	0.0064	0.0054	0.0927	0.0923	0.0118	0.0072	0.0089	0.0318	0.0084	0.0147	0.1722
5	rs2124937	76904032	1.11	0.657414555049712	3.23	0.286575202599778	0.0510375912959702	0.555779882625781	0.1222	0.0682	0.0083	0.0049	0.019	0.0068	0.0055	0.0197	0.1405	0.0138	0.0157	0.0091	0.0824	0.0181	0.0097	0.0064	0.0053	0.0927	0.0923	0.0118	0.0072	0.0089	0.0318	0.0084	0.0147	0.1723
5	Affx-26990136	76916731	1.11	0.657414555049712	3.23	0.286575202599778	0.028042749221233	0.402478886777698	0.1224	0.068	0.0082	0.0046	0.019	0.0064	0.0054	0.02	0.1405	0.0143	0.0157	0.0091	0.0827	0.018	0.0096	0.0062	0.0051	0.0931	0.0925	0.0116	0.0071	0.0089	0.0321	0.0083	0.0147	0.1721
5	rs10078380	76920372	1.11	0.657414555049712	3.23	0.286575202599778	0.0277905518692217	0.409612677979929	0.1225	0.068	0.0082	0.0046	0.019	0.0064	0.0053	0.02	0.1403	0.0145	0.0157	0.009	0.0827	0.0179	0.0096	0.0062	0.005	0.0931	0.0925	0.0117	0.0071	0.0089	0.0321	0.0083	0.0147	0.172
5	rs77397981	76920725	1.11	0.657414555049712	3.23	0.286575202599778	0.0277032090964319	0.404421060767495	0.1225	0.068	0.0082	0.0046	0.019	0.0064	0.0053	0.02	0.1403	0.0145	0.0157	0.009	0.0827	0.0179	0.0096	0.0062	0.005	0.0931	0.0925	0.0117	0.0071	0.0089	0.0321	0.0083	0.0147	0.1719
5	rs115789483	76923982	1.11	0.657414555049712	3.23	0.286575202599778	0.028652394468931	0.419787997705509	0.1226	0.068	0.0082	0.0046	0.019	0.0064	0.0053	0.0201	0.1403	0.0145	0.0157	0.009	0.0827	0.0179	0.0096	0.0062	0.005	0.0931	0.0926	0.0117	0.0071	0.0089	0.0321	0.0083	0.0147	0.1717
5	rs13357072	76926578	1.12	0.604706511137083	3.23	0.286575202599778	0.0291920559837517	0.427266383842805	0.1227	0.068	0.0082	0.0046	0.019	0.0064	0.0053	0.0201	0.1403	0.0145	0.0156	0.009	0.0827	0.0179	0.0096	0.0062	0.005	0.0931	0.0927	0.0117	0.0071	0.0089	0.0321	0.0082	0.0147	0.1717
5	rs4704437	76934038	1.12	0.604706511137083	3.22	0.299593947381755	0.0301420869437998	0.413909335328692	0.1229	0.0681	0.0082	0.0045	0.0189	0.0064	0.0053	0.0201	0.1401	0.0145	0.0156	0.009	0.0828	0.0178	0.0096	0.0061	0.0049	0.0932	0.0929	0.0118	0.0072	0.0089	0.0321	0.0082	0.0148	0.1715
5	rs78237592	76939016	1.12	0.604706511137083	3.22	0.299593947381755	0.0314225148566255	0.427397900932292	0.1231	0.0681	0.0082	0.0045	0.0188	0.0064	0.0053	0.0201	0.14	0.0145	0.0156	0.009	0.0829	0.0178	0.0097	0.0061	0.0049	0.0932	0.0931	0.0118	0.0072	0.0089	0.0321	0.0082	0.0148	0.1713
5	rs115793233	76939795	1.12	0.604706511137083	3.22	0.299593947381755	0.0341474979706353	0.428187232058917	0.1232	0.0682	0.0082	0.0045	0.0189	0.0064	0.0052	0.0202	0.14	0.0146	0.0154	0.0089	0.0829	0.0178	0.0097	0.0061	0.0049	0.0932	0.0932	0.0118	0.0072	0.0089	0.0321	0.0082	0.0148	0.1712
5	rs1895254	76942489	1.12	0.604706511137083	3.22	0.299593947381755	0.0381949346171515	0.407014605699748	0.1237	0.0683	0.0081	0.0045	0.0187	0.0063	0.0052	0.0202	0.1397	0.0146	0.0153	0.0089	0.0832	0.0177	0.0097	0.006	0.0048	0.0933	0.0937	0.0117	0.0072	0.0089	0.0322	0.0082	0.0149	0.1707
5	rs78597418	76943454	1.12	0.604706511137083	3.22	0.299593947381755	0.042871829039458	0.410523068691815	0.1237	0.0683	0.0081	0.0044	0.0187	0.0063	0.0051	0.0203	0.1396	0.0145	0.0153	0.0089	0.0832	0.0176	0.0097	0.006	0.0048	0.0934	0.0938	0.0117	0.0071	0.0089	0.0322	0.0082	0.0149	0.1707
5	rs4704438	76945039	1.13	0.554827224596281	3.22	0.299593947381755	0.06417429206638	0.376705534595236	0.124	0.0685	0.0079	0.0042	0.0188	0.0061	0.0049	0.0203	0.1394	0.0144	0.015	0.0088	0.0832	0.0175	0.0097	0.0059	0.0046	0.0942	0.0944	0.0117	0.0071	0.0088	0.0324	0.0081	0.0148	0.1709
5	rs72770979	76945670	1.13	0.554827224596281	3.22	0.299593947381755	0.0648353244889371	0.405069021324154	0.1241	0.0687	0.0078	0.0041	0.0189	0.0061	0.0048	0.0204	0.1395	0.0143	0.015	0.0087	0.0835	0.0175	0.0096	0.0059	0.0045	0.0943	0.0948	0.0118	0.0071	0.0088	0.0323	0.008	0.0147	0.1707
5	rs7710502	76950820	1.15	0.46334549806667	3.22	0.299593947381755	0.13730412553141	0.543990958819691	0.125	0.07	0.0068	0.0037	0.0196	0.0055	0.0041	0.0206	0.1399	0.0136	0.0148	0.008	0.0855	0.0174	0.009	0.0053	0.0036	0.0955	0.0981	0.0117	0.0069	0.0083	0.0323	0.0069	0.0143	0.1694
5	rs35640335	76957271	1.16	0.421630287221885	3.22	0.299593947381755	0.339028946914352	0.891536099090879	0.1257	0.0711	0.0057	0.003	0.0195	0.0047	0.0033	0.0203	0.1407	0.0136	0.0146	0.0075	0.0876	0.0172	0.0083	0.0046	0.0029	0.097	0.1005	0.0114	0.0065	0.0079	0.0327	0.0063	0.0153	0.1682
5	rs113830368	76964293	1.15	0.46334549806667	3.22	0.299593947381755	0.706676891887161	1.7873643214139	0.126	0.0717	0.0052	0.0026	0.0194	0.0043	0.0029	0.0202	0.141	0.0136	0.0145	0.0072	0.0888	0.017	0.008	0.0043	0.0025	0.0977	0.1017	0.0112	0.0063	0.0077	0.0328	0.006	0.0157	0.1674
5	rs115236194	76965015	1.15	0.46334549806667	3.22	0.299593947381755	0.698851431652883	1.83332820006638	0.126	0.0717	0.0052	0.0026	0.0194	0.0043	0.0029	0.0202	0.141	0.0136	0.0145	0.0072	0.0888	0.0169	0.008	0.0042	0.0025	0.0977	0.1017	0.0112	0.0063	0.0077	0.0328	0.006	0.0157	0.1674
5	rs10942828	76966564	1.15	0.46334549806667	3.21	0.313017210102667	0.626610704963191	1.5654077338061	0.1259	0.0719	0.0052	0.0026	0.0194	0.0043	0.0029	0.0202	0.1411	0.0136	0.0145	0.0072	0.089	0.0169	0.0079	0.0042	0.0024	0.0976	0.1017	0.0112	0.0063	0.0076	0.0328	0.0059	0.0158	0.1675
5	rs79494885	76966915	1.15	0.46334549806667	3.21	0.313017210102667	0.603191576739639	1.41199549758983	0.1261	0.0719	0.0051	0.0026	0.0194	0.0042	0.0028	0.0202	0.1411	0.0136	0.0145	0.0072	0.089	0.0169	0.0079	0.0042	0.0024	0.0977	0.1018	0.0112	0.0063	0.0076	0.0329	0.0059	0.0158	0.1674
5	rs1363443	76967446	1.15	0.46334549806667	3.21	0.313017210102667	0.509094782373186	1.05867193111249	0.1263	0.0719	0.0051	0.0025	0.0194	0.0042	0.0028	0.0202	0.1411	0.0136	0.0145	0.0071	0.0891	0.0169	0.0079	0.0042	0.0024	0.0979	0.1019	0.0111	0.0063	0.0076	0.0329	0.0059	0.0158	0.1674
5	rs6453341	76967834	1.15	0.46334549806667	3.21	0.313017210102667	0.445799729044841	0.765236895203094	0.1263	0.072	0.0051	0.0025	0.0194	0.0042	0.0028	0.0202	0.1411	0.0136	0.0145	0.0071	0.0891	0.0169	0.0079	0.0042	0.0024	0.0979	0.1019	0.0111	0.0063	0.0076	0.0329	0.0059	0.0158	0.1674
5	rs7710522	76968407	1.15	0.46334549806667	3.21	0.313017210102667	0.418784470546603	0.625162909660459	0.1263	0.072	0.0051	0.0025	0.0194	0.0042	0.0028	0.0201	0.1411	0.0136	0.0145	0.0071	0.0891	0.0169	0.0079	0.0042	0.0024	0.098	0.102	0.0111	0.0063	0.0076	0.0329	0.0059	0.0158	0.1674
5	rs73765394	76969225	1.15	0.46334549806667	3.21	0.313017210102667	0.42481902369997	0.58380999830577	0.1262	0.0719	0.0051	0.0025	0.0194	0.0042	0.0028	0.0202	0.1411	0.0136	0.0145	0.0071	0.089	0.0169	0.008	0.0042	0.0024	0.098	0.1021	0.0111	0.0063	0.0076	0.0329	0.0059	0.0158	0.1673
5	rs466662	76975125	1.15	0.46334549806667	3.21	0.313017210102667	0.410385507755897	0.645940659488987	0.1261	0.0718	0.0051	0.0025	0.0193	0.0042	0.0027	0.0201	0.1412	0.0136	0.0145	0.0072	0.0893	0.0169	0.008	0.0041	0.0023	0.0981	0.1022	0.0111	0.0064	0.0074	0.0331	0.006	0.0157	0.1674
5	rs2652217	76980244	1.15	0.46334549806667	3.21	0.313017210102667	0.429665846186322	0.644336771608749	0.1258	0.0717	0.005	0.0025	0.0193	0.004	0.0025	0.02	0.1416	0.0135	0.0144	0.0073	0.0898	0.0168	0.0079	0.004	0.0022	0.0982	0.1026	0.0111	0.0064	0.0072	0.0333	0.006	0.0159	0.1677
5	rs77838377	76982400	1.15	0.46334549806667	3.21	0.313017210102667	0.425926128223171	0.556342807089691	0.1257	0.0718	0.005	0.0024	0.0193	0.004	0.0024	0.0201	0.1419	0.0134	0.0144	0.0072	0.0899	0.0167	0.0078	0.004	0.0021	0.0982	0.1027	0.011	0.0063	0.0072	0.0333	0.006	0.0159	0.1677
5	rs185829140	76986427	1.15	0.46334549806667	3.21	0.313017210102667	0.422202646605831	0.496107567559086	0.1256	0.0718	0.0049	0.0024	0.0193	0.0039	0.0024	0.0201	0.1421	0.0134	0.0144	0.0072	0.09	0.0167	0.0078	0.004	0.0021	0.0983	0.1027	0.011	0.0063	0.0072	0.0333	0.006	0.0159	0.1677
5	rs17182751	76988619	1.15	0.46334549806667	3.22	0.299593947381755	0.41872665462588	0.499255768826546	0.1256	0.0718	0.0049	0.0024	0.0193	0.0039	0.0024	0.0201	0.1421	0.0134	0.0144	0.0071	0.09	0.0167	0.0078	0.0039	0.0021	0.0983	0.1027	0.011	0.0063	0.0072	0.0333	0.006	0.0159	0.1677
5	rs11750325	76990098	1.15	0.46334549806667	3.22	0.299593947381755	0.418148714217297	0.50103743150804	0.1256	0.0718	0.0049	0.0024	0.0193	0.0039	0.0024	0.0201	0.1421	0.0134	0.0144	0.0071	0.09	0.0167	0.0078	0.0039	0.0021	0.0983	0.1027	0.011	0.0063	0.0072	0.0333	0.006	0.0159	0.1678
5	rs2546161	76994497	1.15	0.46334549806667	3.24	0.273955600409011	0.415725710792996	0.496517914005669	0.1256	0.0718	0.0049	0.0024	0.0193	0.0039	0.0024	0.0201	0.1421	0.0134	0.0144	0.0071	0.0901	0.0167	0.0078	0.0039	0.0021	0.0983	0.1028	0.011	0.0063	0.0071	0.0333	0.006	0.0159	0.1678
5	rs351875	77002263	1.16	0.421630287221885	3.23	0.286575202599778	0.373648558787185	0.468006473061763	0.1257	0.0717	0.0049	0.0024	0.0193	0.0039	0.0024	0.0201	0.1423	0.0134	0.0143	0.0071	0.0902	0.0167	0.0078	0.0039	0.0021	0.0983	0.1029	0.011	0.0063	0.0071	0.0333	0.006	0.0154	0.168
5	rs73768428	77003084	1.16	0.421630287221885	3.23	0.286575202599778	0.3716315568018	0.47137772545368	0.1257	0.0717	0.0049	0.0024	0.0193	0.0039	0.0024	0.0201	0.1423	0.0134	0.0143	0.0071	0.0902	0.0167	0.0078	0.0039	0.0021	0.0983	0.1029	0.011	0.0063	0.0071	0.0333	0.006	0.0154	0.168
5	rs351878	77012150	1.16	0.421630287221885	3.23	0.286575202599778	0.396651606668855	0.508593047075076	0.1257	0.0718	0.0049	0.0024	0.0193	0.0039	0.0022	0.0202	0.1424	0.0134	0.0144	0.0071	0.0903	0.0167	0.0078	0.0039	0.002	0.0984	0.103	0.011	0.0063	0.0071	0.0333	0.0061	0.0149	0.1681
5	rs2662382	77012638	1.16	0.421630287221885	3.23	0.286575202599778	0.390821675692896	0.513002198907397	0.1257	0.0718	0.0049	0.0024	0.0193	0.0039	0.0022	0.0202	0.1424	0.0134	0.0144	0.0071	0.0903	0.0167	0.0078	0.0039	0.002	0.0984	0.103	0.011	0.0063	0.0071	0.0333	0.0061	0.0148	0.1682
5	rs2455242	77016594	1.16	0.421630287221885	3.22	0.299593947381755	0.356815171810611	0.563955909018687	0.1257	0.0718	0.0049	0.0024	0.0193	0.0038	0.0022	0.0202	0.1424	0.0134	0.0144	0.0071	0.0904	0.0167	0.0078	0.0039	0.002	0.0986	0.1032	0.011	0.0063	0.0071	0.0333	0.0061	0.0143	0.1683
5	rs80128110	77025853	1.16	0.421630287221885	3.23	0.286575202599778	0.351556980334832	0.563673491833853	0.1257	0.0718	0.0049	0.0024	0.0193	0.0038	0.0022	0.0202	0.1424	0.0134	0.0144	0.0071	0.0904	0.0166	0.0078	0.0039	0.002	0.0986	0.1032	0.011	0.0063	0.0071	0.0333	0.0061	0.0143	0.1683
5	rs17787496	77026602	1.16	0.421630287221885	3.23	0.286575202599778	0.346916804896073	0.570177790333128	0.1257	0.0718	0.0049	0.0024	0.0193	0.0038	0.0022	0.0202	0.1424	0.0134	0.0144	0.0071	0.0904	0.0166	0.0078	0.0039	0.002	0.0986	0.1032	0.011	0.0063	0.0072	0.0333	0.0061	0.0143	0.1684
5	rs72772828	77033718	1.16	0.421630287221885	3.23	0.286575202599778	0.295763427463334	0.567913365876304	0.1257	0.0719	0.005	0.0024	0.0194	0.0036	0.0022	0.0202	0.1423	0.0134	0.0144	0.0072	0.0905	0.0166	0.0078	0.0038	0.0019	0.0986	0.1032	0.0109	0.0064	0.0072	0.0333	0.0061	0.0143	0.1685
5	rs164812	77034797	1.16	0.421630287221885	3.23	0.286575202599778	0.29523204276996	0.560569184614325	0.1257	0.0719	0.005	0.0024	0.0194	0.0036	0.0022	0.0202	0.1423	0.0134	0.0144	0.0072	0.0905	0.0166	0.0078	0.0038	0.0019	0.0986	0.1032	0.0109	0.0064	0.0072	0.0333	0.0061	0.0143	0.1685
5	rs352581	77038816	1.16	0.421630287221885	3.23	0.286575202599778	0.296585658452841	0.563955909018687	0.1257	0.0719	0.005	0.0024	0.0194	0.0036	0.0022	0.0202	0.1424	0.0134	0.0144	0.0071	0.0905	0.0166	0.0078	0.0038	0.0019	0.0986	0.1032	0.0109	0.0064	0.0072	0.0333	0.0061	0.0143	0.1685
5	rs77441920	77057812	1.16	0.421630287221885	3.22	0.299593947381755	0.293737240654758	0.528648277683698	0.1257	0.0718	0.005	0.0024	0.0194	0.0037	0.0023	0.0202	0.1422	0.0134	0.0144	0.0071	0.0907	0.0166	0.0078	0.0038	0.0019	0.0985	0.1032	0.0109	0.0064	0.0072	0.0333	0.0061	0.0143	0.1685
5	rs13167248	77060250	1.16	0.421630287221885	3.23	0.286575202599778	0.292342536145384	0.466659740392153	0.1258	0.0719	0.0049	0.0024	0.0194	0.0037	0.0023	0.0202	0.142	0.0134	0.0143	0.0071	0.0907	0.0166	0.0078	0.0038	0.002	0.0985	0.1032	0.0109	0.0064	0.0072	0.0333	0.0061	0.0143	0.1685
5	rs465540	77061200	1.16	0.421630287221885	3.23	0.286575202599778	0.292246480046562	0.4626256363958	0.1258	0.0719	0.0049	0.0024	0.0194	0.0037	0.0023	0.0202	0.142	0.0134	0.0143	0.0071	0.0907	0.0166	0.0078	0.0038	0.002	0.0985	0.1032	0.0109	0.0064	0.0072	0.0333	0.0061	0.0143	0.1685
5	rs71632944	77070033	1.16	0.421630287221885	3.22	0.299593947381755	0.291526595856564	0.471647697668966	0.1258	0.0718	0.0049	0.0024	0.0194	0.0037	0.0023	0.0202	0.1421	0.0134	0.0143	0.0071	0.0907	0.0166	0.0078	0.0038	0.002	0.0984	0.1031	0.011	0.0064	0.0072	0.0333	0.0061	0.0143	0.1687
5	rs353924	77073495	1.16	0.421630287221885	3.22	0.299593947381755	0.274116270548914	0.479087624282423	0.1258	0.0717	0.005	0.0024	0.0194	0.0037	0.0023	0.0201	0.1421	0.0134	0.0143	0.0071	0.0906	0.0166	0.0078	0.0037	0.002	0.0984	0.1031	0.011	0.0064	0.0071	0.0332	0.0061	0.0143	0.1689
5	rs352601	77077055	1.16	0.421630287221885	3.22	0.299593947381755	0.280325245859429	0.54301136817951	0.126	0.0717	0.005	0.0025	0.0195	0.0037	0.0023	0.0202	0.142	0.0134	0.0142	0.0071	0.0908	0.0166	0.0078	0.0037	0.002	0.0983	0.1031	0.011	0.0064	0.0071	0.0332	0.006	0.0143	0.1687
5	rs77933319	77094636	1.16	0.421630287221885	3.22	0.299593947381755	0.271385894836242	0.562826447472062	0.126	0.0719	0.005	0.0025	0.0198	0.0037	0.0024	0.0203	0.1417	0.0135	0.0141	0.007	0.0909	0.0166	0.0079	0.0036	0.002	0.0979	0.1034	0.0109	0.0064	0.007	0.0333	0.006	0.0143	0.1684
5	rs12515959	77110261	1.16	0.421630287221885	3.23	0.286575202599778	0.26282957527794	0.543711031230081	0.1261	0.072	0.0051	0.0026	0.02	0.0037	0.0024	0.0204	0.1414	0.0135	0.0139	0.007	0.0911	0.0166	0.0079	0.0036	0.002	0.0977	0.1036	0.0108	0.0064	0.007	0.0334	0.006	0.0143	0.1681
5	rs10805914	77113097	1.16	0.421630287221885	3.24	0.273955600409011	0.261109021076835	0.526009287903278	0.1261	0.072	0.0051	0.0026	0.02	0.0037	0.0024	0.0204	0.1414	0.0135	0.0139	0.007	0.0911	0.0166	0.0079	0.0036	0.002	0.0976	0.1036	0.0108	0.0064	0.007	0.0334	0.006	0.0143	0.1681
5	rs12656136	77114226	1.16	0.421630287221885	3.24	0.273955600409011	0.25553732757947	0.523373607470373	0.126	0.0721	0.0051	0.0026	0.02	0.0037	0.0024	0.0204	0.1413	0.0135	0.0139	0.0069	0.091	0.0166	0.0079	0.0036	0.002	0.0977	0.1036	0.0108	0.0064	0.007	0.0334	0.006	0.0143	0.168
5	rs16874734	77118838	1.16	0.421630287221885	3.24	0.273955600409011	0.232208345805933	0.521849205433016	0.1258	0.0724	0.0051	0.0027	0.0201	0.0037	0.0025	0.0204	0.1412	0.0135	0.0139	0.0069	0.091	0.0166	0.0079	0.0035	0.0021	0.0977	0.1037	0.0108	0.0065	0.007	0.0334	0.006	0.0143	0.1681
5	rs80250109	77120114	1.17	0.382518045708746	3.25	0.261729658797372	0.233099209679964	0.548614894169152	0.1257	0.0725	0.0051	0.0027	0.0201	0.0036	0.0025	0.0204	0.1411	0.0135	0.014	0.0069	0.091	0.0166	0.0079	0.0035	0.0021	0.0976	0.1037	0.0108	0.0065	0.007	0.0334	0.006	0.0143	0.1681
5	rs354613	77122856	1.17	0.382518045708746	3.25	0.261729658797372	0.209070892569112	0.467467658461391	0.1256	0.0726	0.0051	0.0027	0.0201	0.0036	0.0025	0.0205	0.1409	0.0135	0.014	0.0069	0.091	0.0166	0.0079	0.0035	0.0022	0.0976	0.1038	0.0108	0.0065	0.0069	0.0334	0.0061	0.0143	0.1682
5	rs17788784	77125702	1.17	0.382518045708746	3.25	0.261729658797372	0.175105671377497	0.474484829824213	0.1248	0.0729	0.0052	0.0028	0.0204	0.0036	0.0025	0.0204	0.1406	0.0136	0.0141	0.0068	0.0903	0.0166	0.0079	0.0035	0.0023	0.098	0.1035	0.0108	0.0065	0.007	0.0335	0.0061	0.0141	0.1686
5	rs4704446	77127782	1.18	0.345943801679723	3.24	0.273955600409011	0.141629879588321	0.418479686400131	0.124	0.0733	0.0052	0.0029	0.0205	0.0035	0.0026	0.0204	0.1405	0.0138	0.0142	0.0067	0.0896	0.0165	0.008	0.0036	0.0025	0.0985	0.1032	0.0108	0.0065	0.0069	0.0337	0.0061	0.0139	0.1692
5	rs114561341	77127813	1.18	0.345943801679723	3.24	0.273955600409011	0.142395950911372	0.447779896039299	0.124	0.0733	0.0052	0.0029	0.0205	0.0035	0.0026	0.0204	0.1405	0.0138	0.0142	0.0067	0.0896	0.0165	0.008	0.0036	0.0025	0.0985	0.1032	0.0108	0.0065	0.0069	0.0337	0.0061	0.0139	0.1692
5	rs164870	77128984	1.18	0.345943801679723	3.26	0.249891789602986	0.12886317611354	0.365824976330354	0.1223	0.0739	0.0053	0.0031	0.0205	0.0034	0.0027	0.0205	0.1406	0.0141	0.0143	0.0067	0.0886	0.0165	0.008	0.0036	0.0029	0.0991	0.1024	0.0108	0.0066	0.0068	0.0339	0.0061	0.0139	0.17
5	rs353972	77129500	1.18	0.345943801679723	3.26	0.249891789602986	0.0816492436156038	0.320560769884433	0.122	0.074	0.0054	0.003	0.0205	0.0034	0.0028	0.0206	0.1406	0.0142	0.0145	0.0068	0.0884	0.0164	0.0079	0.0037	0.003	0.0998	0.1016	0.0106	0.0067	0.0068	0.0339	0.0061	0.0137	0.1705
5	rs354599	77134397	1.19	0.311838986457593	3.26	0.249891789602986	0.0898987392189021	0.355160200078183	0.1212	0.0744	0.0058	0.003	0.0207	0.0029	0.0027	0.0204	0.1394	0.0145	0.0149	0.0068	0.0881	0.016	0.008	0.0032	0.0034	0.101	0.0995	0.0106	0.0069	0.0067	0.0341	0.006	0.0134	0.1729
5	rs354597	77134612	1.18	0.345943801679723	3.27	0.2384362992664	0.0845358312043879	0.27990073074286	0.1211	0.0744	0.0059	0.003	0.0207	0.0028	0.0027	0.0204	0.1392	0.0145	0.0149	0.0068	0.0883	0.016	0.008	0.0032	0.0034	0.101	0.0995	0.0106	0.007	0.0067	0.0341	0.006	0.0134	0.1732
5	rs10075314	77136849	1.18	0.345943801679723	3.27	0.2384362992664	0.0806338297556452	0.310301585774681	0.12	0.0737	0.0058	0.003	0.0206	0.0024	0.0028	0.0207	0.1419	0.0148	0.015	0.0069	0.0875	0.0158	0.0078	0.0028	0.0036	0.1008	0.0973	0.0103	0.0071	0.0066	0.0341	0.0061	0.0132	0.1758
5	rs11958857	77144274	1.18	0.345943801679723	3.27	0.2384362992664	0.0864489135065918	0.295515270054933	0.1198	0.0736	0.0058	0.003	0.0207	0.0023	0.0028	0.0208	0.1425	0.0149	0.0151	0.0069	0.0874	0.0157	0.0077	0.0026	0.0036	0.1007	0.0969	0.0103	0.0071	0.0067	0.0342	0.0061	0.0132	0.1762
5	rs7732015	77145740	1.18	0.345943801679723	3.27	0.2384362992664	0.0896340217665912	0.252959970246721	0.1197	0.0737	0.0058	0.003	0.0206	0.0023	0.0028	0.0208	0.1425	0.0148	0.0151	0.007	0.0871	0.0158	0.0077	0.0027	0.0037	0.1007	0.0969	0.0103	0.0071	0.0066	0.0342	0.0061	0.0132	0.1765
5	rs6880703	77149418	1.18	0.345943801679723	3.27	0.2384362992664	0.0811743702304277	0.23456490302724	0.1194	0.0736	0.0058	0.003	0.0206	0.0023	0.0029	0.0208	0.1426	0.015	0.015	0.0069	0.0871	0.0158	0.0077	0.0027	0.0037	0.1003	0.0967	0.0103	0.0072	0.0071	0.0344	0.0061	0.0132	0.1767
5	rs114355489	77153350	1.18	0.345943801679723	3.27	0.2384362992664	0.0802747553002345	0.257598741761976	0.1191	0.0734	0.0059	0.003	0.0208	0.0023	0.0029	0.0208	0.1425	0.015	0.015	0.007	0.087	0.0158	0.0076	0.0027	0.0037	0.1006	0.0966	0.0103	0.0072	0.0071	0.0344	0.0061	0.0131	0.177
5	rs7730738	77159956	1.18	0.345943801679723	3.27	0.2384362992664	0.0720261081450207	0.234234580008827	0.119	0.0733	0.006	0.003	0.0208	0.0023	0.0029	0.0208	0.1424	0.015	0.0149	0.007	0.0869	0.0158	0.0075	0.0027	0.0037	0.1009	0.0965	0.0103	0.0072	0.0071	0.0343	0.0061	0.013	0.1772
5	rs9293724	77166848	1.18	0.345943801679723	3.27	0.2384362992664	0.0645625954882653	0.220066526812829	0.1189	0.0728	0.0061	0.003	0.0207	0.0024	0.0029	0.0209	0.1425	0.015	0.0151	0.007	0.0867	0.0158	0.0075	0.0027	0.0038	0.1013	0.0964	0.0103	0.0072	0.0072	0.0343	0.0062	0.0129	0.1774
5	rs10042899	77172875	1.18	0.345943801679723	3.27	0.2384362992664	0.0647768189725548	0.226025617523983	0.1185	0.0727	0.0061	0.0029	0.0206	0.0024	0.0029	0.0208	0.1429	0.0149	0.0152	0.0071	0.0863	0.0155	0.0075	0.0027	0.0038	0.1021	0.0965	0.0103	0.0072	0.0071	0.0343	0.0062	0.013	0.1773
5	rs13186263	77173349	1.18	0.345943801679723	3.27	0.2384362992664	0.0606365057528239	0.233354452593008	0.1181	0.0724	0.0062	0.0029	0.0207	0.0024	0.0029	0.0208	0.1429	0.015	0.0152	0.0071	0.0864	0.0156	0.0076	0.0027	0.0038	0.1023	0.0964	0.0102	0.0072	0.0071	0.0343	0.0063	0.013	0.1773
5	rs4704447	77175226	1.19	0.311838986457593	3.27	0.2384362992664	0.0794705943994427	0.227877988354609	0.1173	0.0722	0.0061	0.0026	0.0206	0.0023	0.003	0.0206	0.1427	0.0151	0.0153	0.0071	0.0867	0.0157	0.0077	0.0028	0.0037	0.1029	0.0965	0.0102	0.0074	0.0071	0.0342	0.0063	0.013	0.1779
5	rs10072443	77177198	1.19	0.311838986457593	3.27	0.2384362992664	0.0954222537450492	0.261579556420856	0.1172	0.072	0.0061	0.0025	0.0209	0.0023	0.0031	0.0202	0.1418	0.0152	0.0154	0.0073	0.0866	0.0155	0.0078	0.0029	0.0035	0.1044	0.0962	0.0102	0.0074	0.0073	0.0345	0.0062	0.013	0.1773
5	rs4704449	77177981	1.19	0.311838986457593	3.27	0.2384362992664	0.104086176307743	0.239205107862415	0.1172	0.0723	0.0061	0.0025	0.0209	0.0023	0.0031	0.0201	0.1414	0.0152	0.0153	0.0072	0.0865	0.0155	0.0078	0.003	0.0035	0.105	0.0961	0.0102	0.0075	0.0073	0.0346	0.0062	0.013	0.1769
5	rs4704451	77180311	1.19	0.311838986457593	3.27	0.2384362992664	0.114900403968355	0.233024680425355	0.1167	0.0721	0.0061	0.0026	0.0208	0.0023	0.0031	0.0201	0.1407	0.0151	0.0154	0.0074	0.0868	0.0156	0.0079	0.003	0.0036	0.1058	0.0962	0.0104	0.0075	0.0074	0.0348	0.0062	0.0131	0.1761
5	rs78280492	77188016	1.19	0.311838986457593	3.27	0.2384362992664	0.133642650127853	0.271902898866162	0.1165	0.0719	0.0061	0.0025	0.0208	0.0023	0.0031	0.0199	0.14	0.0151	0.0154	0.0076	0.0869	0.0156	0.0081	0.0029	0.0036	0.1066	0.0959	0.0104	0.0075	0.0074	0.0349	0.0062	0.0132	0.1759
5	rs76742022	77190880	1.19	0.311838986457593	3.27	0.2384362992664	0.140802754373776	0.26580854189286	0.1164	0.0719	0.0061	0.0025	0.0208	0.0023	0.0031	0.0199	0.1397	0.0151	0.0154	0.0077	0.0869	0.0156	0.0081	0.0029	0.0036	0.1069	0.0959	0.0104	0.0076	0.0074	0.0349	0.0062	0.0133	0.1759
5	rs76261014	77195331	1.19	0.311838986457593	3.27	0.2384362992664	0.163494351615089	0.267299410769223	0.1163	0.0719	0.0061	0.0025	0.0208	0.0023	0.0031	0.0198	0.1394	0.0151	0.0155	0.0077	0.0869	0.0155	0.0083	0.0029	0.0036	0.1073	0.0957	0.0105	0.0076	0.0074	0.0349	0.0062	0.0133	0.1758
5	rs78746470	77197327	1.19	0.311838986457593	3.28	0.227357389834261	0.173628873147503	0.257258421026637	0.1163	0.0718	0.0061	0.0025	0.0208	0.0023	0.0031	0.0198	0.1393	0.0152	0.0155	0.0078	0.087	0.0155	0.0083	0.0029	0.0036	0.1075	0.0957	0.0105	0.0076	0.0074	0.0349	0.0062	0.0133	0.1758
5	rs115348253	77197919	1.19	0.311838986457593	3.28	0.227357389834261	0.181380083449687	0.24778728896017	0.1163	0.0719	0.0061	0.0025	0.0208	0.0023	0.0031	0.0198	0.1392	0.0152	0.0155	0.0078	0.087	0.0155	0.0083	0.0029	0.0036	0.1076	0.0957	0.0105	0.0076	0.0074	0.0349	0.0062	0.0132	0.1757
5	rs114247174	77200067	1.19	0.311838986457593	3.28	0.227357389834261	0.197740933360197	0.225264306881547	0.1163	0.0719	0.0061	0.0025	0.0208	0.0023	0.0031	0.0198	0.1391	0.0152	0.0155	0.0078	0.087	0.0155	0.0084	0.0029	0.0036	0.1077	0.0957	0.0105	0.0076	0.0074	0.035	0.0062	0.0133	0.1757
5	rs7717685	77200561	1.19	0.311838986457593	3.29	0.21664916022799	0.214221161091925	0.208730310155306	0.1162	0.0719	0.006	0.0025	0.0208	0.0023	0.0031	0.0198	0.1391	0.0152	0.0155	0.0078	0.087	0.0155	0.0084	0.0029	0.0036	0.1078	0.0956	0.0105	0.0076	0.0074	0.035	0.0062	0.0133	0.1758
5	rs4704456	77207569	1.19	0.311838986457593	3.29	0.21664916022799	0.301691036028565	0.21309159484377	0.1155	0.0711	0.006	0.0023	0.021	0.0022	0.0029	0.0192	0.1385	0.0153	0.0158	0.0082	0.0865	0.0157	0.0087	0.0027	0.0034	0.1099	0.0958	0.0104	0.0075	0.0074	0.0358	0.0064	0.0134	0.1751
5	rs355424	77211019	1.19	0.311838986457593	3.29	0.21664916022799	0.323282574589704	0.234785201672574	0.1151	0.071	0.006	0.0022	0.021	0.0022	0.0028	0.0191	0.1383	0.0153	0.0158	0.0081	0.0868	0.0157	0.0087	0.0027	0.0033	0.1101	0.0958	0.0104	0.0075	0.0074	0.036	0.0064	0.0134	0.1754
5	rs74751082	77211819	1.19	0.311838986457593	3.29	0.21664916022799	0.309856660511836	0.254654001453538	0.1151	0.071	0.006	0.0021	0.021	0.0022	0.0028	0.0191	0.1382	0.0148	0.0161	0.0081	0.0869	0.0153	0.0087	0.0027	0.0033	0.1106	0.0957	0.0104	0.0075	0.0074	0.036	0.0064	0.014	0.175
5	rs79258190	77218073	1.19	0.311838986457593	3.29	0.21664916022799	0.371141776497015	0.299904604025761	0.1148	0.0709	0.0058	0.0019	0.0211	0.0022	0.0025	0.0191	0.1374	0.015	0.016	0.0081	0.0878	0.0154	0.0087	0.0027	0.0033	0.1109	0.0957	0.0104	0.0075	0.0072	0.0364	0.0064	0.014	0.1755
5	rs4704462	77219131	1.19	0.311838986457593	3.29	0.21664916022799	0.416994027191941	0.272249140998348	0.1146	0.0709	0.0058	0.0019	0.0211	0.0022	0.0025	0.0192	0.1372	0.015	0.016	0.0081	0.0878	0.0154	0.0087	0.0028	0.0033	0.1111	0.0957	0.0104	0.0075	0.0071	0.0365	0.0064	0.0141	0.1754
5	rs2885241	77221319	1.19	0.311838986457593	3.3	0.2063056077908	0.317183814455492	0.329449702406831	0.1143	0.0712	0.0058	0.0019	0.0214	0.0022	0.0025	0.0196	0.1372	0.0151	0.0159	0.0082	0.088	0.0154	0.0083	0.0027	0.0031	0.1111	0.0955	0.0103	0.0075	0.0069	0.0366	0.0064	0.0142	0.1755
5	rs10942836	77223246	1.19	0.311838986457593	3.3	0.2063056077908	0.355696440626211	0.309941310672402	0.1139	0.0712	0.0057	0.0019	0.0215	0.0022	0.0024	0.0195	0.1372	0.0152	0.0159	0.0082	0.0881	0.0155	0.0084	0.0026	0.003	0.1113	0.0956	0.0102	0.0075	0.0068	0.0365	0.0064	0.0142	0.1756
5	rs115479446	77224165	1.19	0.311838986457593	3.3	0.2063056077908	0.497833384303325	0.312465849071451	0.1134	0.0716	0.0056	0.0018	0.0215	0.002	0.0023	0.0191	0.1374	0.0154	0.0159	0.0082	0.0882	0.0158	0.0085	0.0025	0.0029	0.1114	0.0952	0.0102	0.0076	0.0066	0.0365	0.0063	0.0142	0.1764
5	rs355439	77224827	1.19	0.311838986457593	3.3	0.2063056077908	0.618224596513542	0.315962096114256	0.1134	0.0724	0.0055	0.0018	0.0215	0.0019	0.0022	0.0188	0.1373	0.0155	0.0159	0.0083	0.088	0.0159	0.0086	0.0024	0.0029	0.1112	0.0951	0.0102	0.0076	0.0064	0.0366	0.0063	0.0141	0.1767
5	rs17187970	77225324	1.19	0.311838986457593	3.3	0.2063056077908	0.630471614469198	0.329327455472933	0.1133	0.0725	0.0055	0.0018	0.0215	0.0019	0.0022	0.0187	0.1374	0.0155	0.0159	0.0083	0.0879	0.0159	0.0086	0.0024	0.0029	0.1112	0.095	0.0102	0.0076	0.0064	0.0366	0.0063	0.0141	0.1768
5	rs837033	77237401	1.19	0.311838986457593	3.31	0.196320630125924	0.691431282376471	0.348804755570169	0.1129	0.0726	0.0055	0.0018	0.0215	0.0019	0.0021	0.0184	0.1376	0.0156	0.0159	0.0084	0.0876	0.0161	0.0088	0.0022	0.0028	0.1109	0.0947	0.0102	0.0076	0.0064	0.0368	0.0065	0.0141	0.1773
5	rs17792165	77238852	1.19	0.311838986457593	3.31	0.196320630125924	0.695026738386926	0.347314150895086	0.1129	0.0726	0.0055	0.0018	0.0215	0.0019	0.0021	0.0184	0.1376	0.0156	0.0159	0.0084	0.0876	0.0161	0.0088	0.0022	0.0028	0.1109	0.0947	0.0102	0.0076	0.0064	0.0368	0.0065	0.0141	0.1773
5	rs4704469	77247755	1.18	0.345943801679723	3.31	0.196320630125924	0.784711943627418	0.36066958952465	0.1128	0.0727	0.0054	0.0017	0.0214	0.0019	0.0021	0.0182	0.1377	0.0157	0.0161	0.0085	0.0877	0.0163	0.0088	0.0022	0.0028	0.1108	0.0947	0.0102	0.0076	0.0064	0.0369	0.0065	0.0141	0.1776
5	rs79854305	77248582	1.18	0.345943801679723	3.31	0.196320630125924	0.822210537884988	0.381414158792163	0.1126	0.0728	0.0053	0.0017	0.0214	0.0018	0.002	0.0182	0.1377	0.0157	0.0161	0.0085	0.0878	0.0163	0.0088	0.0022	0.0028	0.1108	0.0947	0.0102	0.0077	0.0064	0.0369	0.0065	0.014	0.1777
5	rs62362889	77249399	1.18	0.345943801679723	3.28	0.227357389834261	0.836575761205455	0.393063826291004	0.1126	0.0728	0.0053	0.0017	0.0214	0.0018	0.002	0.0182	0.1377	0.0157	0.0161	0.0085	0.0879	0.0163	0.0088	0.0022	0.0028	0.1108	0.0947	0.0102	0.0077	0.0064	0.0369	0.0065	0.014	0.1778
5	rs76174191	77251453	1.18	0.345943801679723	3.28	0.227357389834261	0.868778620556541	0.40922267940654	0.1125	0.0728	0.0053	0.0017	0.0214	0.0017	0.0019	0.0182	0.1377	0.0157	0.0161	0.0085	0.088	0.0163	0.0088	0.0022	0.0028	0.1107	0.0948	0.0102	0.0078	0.0064	0.0369	0.0065	0.014	0.1778
5	rs4704472	77251570	1.18	0.345943801679723	3.28	0.227357389834261	0.869264376257817	0.409352667664287	0.1125	0.0728	0.0053	0.0017	0.0214	0.0017	0.0019	0.0182	0.1377	0.0157	0.0161	0.0084	0.088	0.0163	0.0088	0.0022	0.0028	0.1107	0.0948	0.0102	0.0078	0.0064	0.0369	0.0065	0.014	0.1778
5	rs73765814	77258532	1.18	0.345943801679723	3.28	0.227357389834261	0.911053534219383	0.365195160757507	0.1122	0.0728	0.0053	0.0016	0.0214	0.0017	0.0018	0.018	0.1378	0.0158	0.016	0.0085	0.0881	0.0164	0.0088	0.0021	0.0027	0.1103	0.0949	0.0102	0.0078	0.0063	0.0369	0.0066	0.0141	0.1784
5	rs7729157	77260703	1.18	0.345943801679723	3.26	0.249891789602986	0.951136599698237	0.386394937848779	0.1123	0.0728	0.0054	0.0016	0.0214	0.0017	0.0018	0.0182	0.1382	0.0158	0.016	0.0086	0.0862	0.0164	0.0089	0.0021	0.0027	0.1111	0.0949	0.0102	0.0078	0.0064	0.0372	0.0066	0.0141	0.1783
5	rs355421	77262282	1.18	0.345943801679723	3.26	0.249891789602986	0.964289905360299	0.401056258058075	0.1124	0.0728	0.0054	0.0016	0.0215	0.0017	0.0018	0.0181	0.138	0.0158	0.0159	0.0086	0.0862	0.0165	0.0089	0.0021	0.0027	0.1111	0.0952	0.0102	0.0077	0.0064	0.0373	0.0066	0.0141	0.1781
5	rs7737918	77265227	1.18	0.345943801679723	3.26	0.249891789602986	1.00307696479543	0.370368689147405	0.1125	0.073	0.0054	0.0016	0.0215	0.0017	0.0018	0.018	0.1377	0.0158	0.0159	0.0086	0.0862	0.0165	0.0089	0.0021	0.0027	0.1111	0.0955	0.0101	0.0077	0.0064	0.0374	0.0065	0.0141	0.1779
5	rs355413	77274151	1.18	0.345943801679723	3.26	0.249891789602986	1.11378992031293	0.382689563129021	0.1128	0.0729	0.0054	0.0016	0.0215	0.0016	0.0017	0.0178	0.1373	0.0159	0.0157	0.0087	0.0861	0.0166	0.0089	0.002	0.0029	0.1111	0.096	0.01	0.0077	0.0064	0.0376	0.0066	0.0143	0.1777
5	rs1992518	77277441	1.18	0.345943801679723	3.26	0.249891789602986	1.11486571266255	0.410132833733277	0.1128	0.0731	0.0055	0.0017	0.0214	0.0016	0.0016	0.0181	0.136	0.0159	0.0156	0.0088	0.0856	0.0171	0.0088	0.0018	0.0027	0.1119	0.0965	0.0099	0.0077	0.0063	0.0376	0.0066	0.0145	0.1776
5	rs1532164	77278194	1.18	0.345943801679723	3.26	0.249891789602986	1.12177851111762	0.356535279177838	0.113	0.0732	0.0056	0.0021	0.0214	0.0016	0.0016	0.0181	0.1355	0.0159	0.0155	0.0088	0.0851	0.0172	0.0088	0.0018	0.0027	0.112	0.0967	0.0099	0.0077	0.0062	0.0376	0.0066	0.0145	0.1775
5	rs10064609	77278872	1.18	0.345943801679723	3.26	0.249891789602986	1.13339757982776	0.376324473020099	0.1135	0.0726	0.0056	0.0021	0.0214	0.0016	0.0016	0.0181	0.1351	0.0158	0.0155	0.0089	0.0852	0.0173	0.0088	0.0017	0.0028	0.1125	0.0965	0.0101	0.0077	0.0062	0.0378	0.0067	0.0145	0.1775
5	rs355410	77282521	1.18	0.345943801679723	3.26	0.249891789602986	0.804815687543804	0.31874315921305	0.1152	0.0719	0.0058	0.0019	0.0212	0.0014	0.0018	0.0176	0.1351	0.016	0.0153	0.0083	0.0865	0.0178	0.0084	0.0017	0.0028	0.1137	0.0955	0.0105	0.0078	0.0061	0.0375	0.0066	0.0144	0.176
5	rs355409	77282683	1.18	0.345943801679723	3.26	0.249891789602986	0.764369535712348	0.317654058953631	0.1154	0.0719	0.0059	0.0019	0.0212	0.0014	0.0017	0.0176	0.1354	0.016	0.0153	0.0082	0.0873	0.0178	0.0084	0.0016	0.0028	0.1138	0.0946	0.0105	0.0078	0.0061	0.0375	0.0066	0.0143	0.1759
5	rs74290987	77282810	1.18	0.345943801679723	3.26	0.249891789602986	0.730910942509205	0.320197003853536	0.1155	0.0718	0.0058	0.0019	0.0212	0.0014	0.0017	0.0176	0.1356	0.016	0.0153	0.0082	0.0874	0.0178	0.0083	0.0016	0.0028	0.1139	0.0946	0.0105	0.0078	0.0061	0.0375	0.0066	0.0143	0.1758
5	rs2029526	77285142	1.17	0.382518045708746	3.26	0.249891789602986	0.457744819208075	0.197595008161141	0.1166	0.07	0.0058	0.0021	0.0212	0.0019	0.0022	0.0175	0.1361	0.0162	0.0149	0.0076	0.0883	0.018	0.0077	0.0018	0.0027	0.115	0.0939	0.0103	0.0077	0.0058	0.0374	0.0065	0.0141	0.1756
5	rs28564051	77290229	1.16	0.421630287221885	3.26	0.249891789602986	0.450583140521084	0.173160180601383	0.1164	0.0694	0.0059	0.0022	0.0211	0.002	0.0023	0.0174	0.1362	0.0161	0.0149	0.0076	0.0886	0.018	0.0077	0.0018	0.0029	0.1153	0.0936	0.0102	0.0077	0.0058	0.0375	0.0065	0.0138	0.1761
5	rs10078713	77290890	1.16	0.421630287221885	3.25	0.261729658797372	0.468010532147062	0.162727629385313	0.1164	0.0693	0.0059	0.0022	0.0211	0.002	0.0023	0.0174	0.1362	0.0161	0.0149	0.0075	0.0886	0.018	0.0077	0.0018	0.0029	0.1153	0.0936	0.0102	0.0077	0.0058	0.0375	0.0065	0.0138	0.1762
5	rs12655917	77291940	1.16	0.421630287221885	3.25	0.261729658797372	0.408841592360764	0.131401906408815	0.1166	0.0689	0.006	0.0023	0.0211	0.0021	0.0024	0.0172	0.137	0.016	0.0148	0.0074	0.089	0.0179	0.0076	0.0019	0.003	0.1154	0.0935	0.0101	0.0077	0.0057	0.0372	0.0064	0.0137	0.1761
5	rs6887042	77292714	1.16	0.421630287221885	3.25	0.261729658797372	0.394460280500304	0.103202680493299	0.1169	0.0683	0.0061	0.0024	0.0211	0.0023	0.0024	0.017	0.138	0.016	0.0147	0.0073	0.0893	0.0179	0.0075	0.002	0.0031	0.1156	0.0934	0.01	0.0078	0.0057	0.0368	0.0064	0.0136	0.1758
5	rs16874989	77292802	1.16	0.421630287221885	3.25	0.261729658797372	0.395864272898959	0.0986382017012408	0.1167	0.0681	0.0061	0.0025	0.021	0.0023	0.0025	0.0169	0.1381	0.016	0.0148	0.0073	0.0897	0.0179	0.0074	0.002	0.0032	0.1157	0.0936	0.0099	0.0078	0.0057	0.0369	0.0064	0.0136	0.1754
5	rs3776924	77306390	1.16	0.421630287221885	3.24	0.273955600409011	0.394348069744028	0.0910814379622124	0.1171	0.0679	0.0062	0.0025	0.0209	0.0024	0.0026	0.0168	0.1381	0.0159	0.0146	0.007	0.0896	0.0176	0.0074	0.0021	0.0032	0.1162	0.094	0.0097	0.0078	0.0057	0.0367	0.0066	0.0135	0.1751
5	rs2046894	77309710	1.16	0.421630287221885	3.24	0.273955600409011	0.393843320569712	0.0894432810971409	0.1171	0.0679	0.0061	0.0025	0.021	0.0024	0.0026	0.0168	0.1381	0.0159	0.0146	0.007	0.0896	0.0176	0.0074	0.0021	0.0032	0.1162	0.094	0.0097	0.0078	0.0057	0.0367	0.0066	0.0135	0.1751
5	rs75976265	77319532	1.16	0.421630287221885	3.25	0.261729658797372	0.391268585431579	0.0928102413638975	0.1171	0.0678	0.0061	0.0025	0.021	0.0024	0.0026	0.0168	0.1383	0.0159	0.0146	0.007	0.0897	0.0176	0.0074	0.0021	0.0032	0.1162	0.0941	0.0097	0.0078	0.0057	0.0368	0.0065	0.0135	0.1749
5	rs252800	77346011	1.16	0.421630287221885	3.25	0.261729658797372	0.414574368964859	0.102463688367744	0.1167	0.0678	0.0061	0.0024	0.0211	0.0024	0.0025	0.0167	0.1386	0.0159	0.0146	0.0069	0.0901	0.0177	0.0074	0.0021	0.0032	0.116	0.0947	0.0097	0.0077	0.0056	0.0369	0.0065	0.0135	0.1748
5	rs252793	77349804	1.16	0.421630287221885	3.25	0.261729658797372	0.421970468773795	0.102873984975318	0.1166	0.0678	0.0061	0.0024	0.0211	0.0024	0.0025	0.0167	0.1387	0.0159	0.0146	0.0068	0.0903	0.0177	0.0073	0.0021	0.0032	0.1159	0.0948	0.0097	0.0076	0.0056	0.0369	0.0065	0.0134	0.1748
5	rs252787	77351738	1.16	0.421630287221885	3.25	0.261729658797372	0.402411660237326	0.0977511031139931	0.1166	0.0677	0.006	0.0023	0.0212	0.0024	0.0024	0.0165	0.1387	0.0158	0.0147	0.0068	0.0906	0.0177	0.0073	0.002	0.0032	0.1159	0.0948	0.0097	0.0077	0.0056	0.0368	0.0065	0.0135	0.1747
5	rs35106017	77353199	1.16	0.421630287221885	3.25	0.261729658797372	0.412563357641876	0.0981539405805051	0.1166	0.0677	0.006	0.0023	0.0212	0.0024	0.0024	0.0166	0.1387	0.0158	0.0147	0.0068	0.0906	0.0177	0.0074	0.002	0.0032	0.116	0.0948	0.0098	0.0077	0.0056	0.0368	0.0064	0.0135	0.1745
5	rs34436	77359088	1.16	0.421630287221885	3.25	0.261729658797372	0.445680465412894	0.102135909969483	0.1165	0.0677	0.006	0.0024	0.0212	0.0024	0.0024	0.0166	0.1387	0.0159	0.0147	0.0068	0.0907	0.0177	0.0075	0.002	0.0032	0.1161	0.0948	0.0098	0.0077	0.0056	0.0368	0.0064	0.0135	0.1742
5	rs72776410	77362710	1.16	0.421630287221885	3.25	0.261729658797372	0.440804187673465	0.0984766776535603	0.1165	0.0677	0.006	0.0024	0.0212	0.0024	0.0024	0.0166	0.1387	0.0159	0.0147	0.0068	0.0907	0.0177	0.0075	0.002	0.0032	0.1161	0.0948	0.0098	0.0077	0.0056	0.0368	0.0064	0.0135	0.1742
5	rs72776411	77369227	1.16	0.421630287221885	3.25	0.261729658797372	0.441219423172924	0.100096571140738	0.1164	0.0676	0.006	0.0023	0.0212	0.0024	0.0024	0.0165	0.1388	0.0159	0.0147	0.0068	0.0909	0.0177	0.0075	0.002	0.0032	0.116	0.0949	0.0098	0.0077	0.0056	0.0368	0.0064	0.0135	0.1742
5	rs252751	77389213	1.16	0.421630287221885	3.22	0.299593947381755	0.470334090155122	0.105929888658967	0.1162	0.0675	0.0059	0.0023	0.0212	0.0023	0.0024	0.0164	0.139	0.0159	0.0149	0.0068	0.0916	0.0178	0.0075	0.002	0.0033	0.1157	0.0951	0.0098	0.0077	0.0056	0.0368	0.0063	0.0133	0.1741
5	rs425641	77397682	1.16	0.421630287221885	3.21	0.313017210102667	0.477276680709411	0.1069284058188	0.1162	0.0675	0.0059	0.0023	0.0212	0.0023	0.0024	0.0164	0.139	0.0159	0.0149	0.0068	0.0917	0.0178	0.0075	0.002	0.0033	0.1157	0.0951	0.0098	0.0077	0.0055	0.0368	0.0063	0.0133	0.1741
5	rs17191796	77408476	1.16	0.421630287221885	3.2	0.326850259155197	0.481106868103731	0.1069284058188	0.1162	0.0674	0.0059	0.0023	0.0212	0.0023	0.0024	0.0164	0.139	0.0159	0.0148	0.0068	0.0918	0.0178	0.0075	0.002	0.0033	0.1158	0.095	0.0098	0.0077	0.0056	0.0368	0.0063	0.0133	0.1739
5	rs77009095	77412068	1.16	0.421630287221885	3.2	0.326850259155197	0.485138308997116	0.103696486231095	0.1163	0.0674	0.0059	0.0023	0.0212	0.0023	0.0025	0.0164	0.139	0.0159	0.0148	0.0068	0.0918	0.0178	0.0075	0.002	0.0033	0.1157	0.0951	0.0098	0.0077	0.0056	0.0368	0.0063	0.0132	0.174
5	rs7378759	77438686	1.16	0.421630287221885	3.2	0.326850259155197	0.499407740457333	0.109777077185642	0.1165	0.067	0.0059	0.0022	0.0212	0.0023	0.0025	0.0163	0.1392	0.0159	0.0147	0.0068	0.0922	0.0178	0.0074	0.002	0.0032	0.1162	0.0949	0.0099	0.0077	0.0056	0.0367	0.0062	0.013	0.1741
5	rs10071686	77443909	1.16	0.421630287221885	3.2	0.326850259155197	0.482841492455601	0.109188234883191	0.1165	0.0669	0.0059	0.0023	0.0212	0.0024	0.0025	0.0163	0.1392	0.0159	0.0147	0.0068	0.0922	0.0178	0.0074	0.002	0.0032	0.1163	0.0948	0.0099	0.0077	0.0056	0.0367	0.0061	0.013	0.1742
5	rs116090158	77460275	1.16	0.421630287221885	3.2	0.326850259155197	0.495382163749335	0.116247754989943	0.1165	0.0669	0.0058	0.0023	0.0212	0.0024	0.0025	0.0163	0.1393	0.0159	0.0147	0.0067	0.0922	0.0178	0.0074	0.002	0.0032	0.1164	0.0948	0.0099	0.0077	0.0056	0.0367	0.006	0.0129	0.1743
5	rs12652827	77482300	1.16	0.421630287221885	3.2	0.326850259155197	0.510686108028939	0.121105112509789	0.1165	0.0668	0.0058	0.0023	0.0212	0.0024	0.0025	0.0163	0.1393	0.0159	0.0147	0.0067	0.0922	0.0177	0.0074	0.002	0.0032	0.1165	0.0948	0.0099	0.0077	0.0055	0.0367	0.0059	0.0129	0.1744
5	rs115296324	77487128	1.16	0.421630287221885	3.2	0.326850259155197	0.506490156165432	0.121892733284845	0.1165	0.0668	0.0058	0.0023	0.0212	0.0024	0.0025	0.0163	0.1393	0.0159	0.0147	0.0067	0.0922	0.0177	0.0074	0.002	0.0032	0.1165	0.0948	0.0099	0.0077	0.0055	0.0366	0.0059	0.0129	0.1745
5	rs74895944	77487352	1.16	0.421630287221885	3.2	0.326850259155197	0.505158558521488	0.121980365065198	0.1165	0.0668	0.0058	0.0023	0.0212	0.0024	0.0025	0.0163	0.1393	0.0159	0.0147	0.0067	0.0922	0.0177	0.0074	0.002	0.0032	0.1165	0.0948	0.0099	0.0077	0.0055	0.0366	0.0059	0.0129	0.1745
5	rs114219449	77493611	1.16	0.421630287221885	3.2	0.326850259155197	0.498651751225488	0.133752393892403	0.1167	0.0667	0.0057	0.0023	0.0212	0.0024	0.0026	0.0163	0.1394	0.0158	0.0147	0.0067	0.0924	0.0177	0.0073	0.002	0.0032	0.1167	0.0947	0.0099	0.0077	0.0055	0.0365	0.0059	0.0127	0.1748
5	rs116059444	77500097	1.16	0.421630287221885	3.2	0.326850259155197	0.500795150215388	0.135479749741166	0.1167	0.0667	0.0057	0.0023	0.0211	0.0024	0.0026	0.0163	0.1394	0.0158	0.0147	0.0067	0.0924	0.0177	0.0073	0.002	0.0031	0.1168	0.0947	0.0098	0.0077	0.0055	0.0365	0.0059	0.0127	0.1748
5	rs13170700	77519555	1.16	0.421630287221885	3.2	0.326850259155197	0.517139230605569	0.143399242274283	0.1168	0.0666	0.0057	0.0023	0.0211	0.0024	0.0026	0.0162	0.1395	0.0158	0.0146	0.0067	0.0924	0.0176	0.0073	0.002	0.0031	0.117	0.0946	0.0098	0.0077	0.0054	0.0364	0.0058	0.0126	0.175
5	rs75723200	77533703	1.16	0.421630287221885	3.2	0.326850259155197	0.529772288273402	0.145357852045729	0.1168	0.0666	0.0057	0.0023	0.0211	0.0024	0.0026	0.0162	0.1395	0.0158	0.0146	0.0067	0.0924	0.0176	0.0073	0.002	0.0031	0.1171	0.0946	0.0098	0.0077	0.0054	0.0364	0.0058	0.0126	0.175
5	rs4298241	77535910	1.16	0.421630287221885	3.19	0.341098255896361	0.538492473934766	0.146106516385319	0.1168	0.0666	0.0057	0.0023	0.0211	0.0024	0.0026	0.0162	0.1395	0.0158	0.0146	0.0067	0.0924	0.0176	0.0073	0.002	0.0031	0.1171	0.0946	0.0098	0.0077	0.0054	0.0364	0.0058	0.0126	0.175
5	rs115516234	77541742	1.16	0.421630287221885	3.19	0.341098255896361	0.524792001220007	0.147232115951566	0.1169	0.0665	0.0057	0.0023	0.0211	0.0024	0.0026	0.0162	0.1395	0.0157	0.0146	0.0067	0.0924	0.0176	0.0072	0.002	0.0031	0.1172	0.0945	0.0098	0.0077	0.0054	0.0364	0.0058	0.0126	0.1751
5	rs34943315	77544512	1.16	0.421630287221885	3.19	0.341098255896361	0.543861923103317	0.151290994582661	0.1169	0.0665	0.0057	0.0024	0.0211	0.0024	0.0026	0.0162	0.1396	0.0157	0.0146	0.0066	0.0923	0.0176	0.0072	0.002	0.0031	0.1173	0.0945	0.0098	0.0077	0.0054	0.0364	0.0058	0.0126	0.1752
5	rs67265131	77556030	1.16	0.421630287221885	3.19	0.341098255896361	0.548597289937384	0.158271656777745	0.1168	0.0664	0.0057	0.0024	0.0211	0.0025	0.0027	0.0163	0.1396	0.0157	0.0146	0.0067	0.0922	0.0176	0.0072	0.002	0.0031	0.1174	0.0945	0.0098	0.0077	0.0054	0.0363	0.0058	0.0126	0.1753
5	rs62364494	77574504	1.16	0.421630287221885	3.19	0.341098255896361	0.535100513138099	0.152240590799791	0.1167	0.0662	0.0057	0.0023	0.0211	0.0025	0.0028	0.0162	0.1395	0.0156	0.0145	0.0066	0.0924	0.0176	0.0072	0.002	0.0031	0.1177	0.0943	0.0096	0.0077	0.0054	0.0363	0.0058	0.0125	0.1756
5	rs10062813	77579205	1.16	0.421630287221885	3.17	0.370859203571921	0.577211411388213	0.162046727378136	0.1166	0.0661	0.0057	0.0023	0.0211	0.0025	0.0028	0.0162	0.1395	0.0156	0.0145	0.0066	0.0925	0.0176	0.0071	0.0021	0.0031	0.1179	0.0942	0.0096	0.0078	0.0054	0.0363	0.0058	0.0125	0.1758
5	rs12189441	77583726	1.16	0.421630287221885	3.14	0.418735639412168	0.604707898258061	0.163799650787437	0.1165	0.0662	0.0057	0.0024	0.0211	0.0025	0.0028	0.0162	0.139	0.0156	0.0145	0.0066	0.0926	0.0176	0.0071	0.0021	0.0031	0.1184	0.0943	0.0096	0.0078	0.0054	0.0363	0.0058	0.0125	0.1758
5	rs76666349	77585433	1.16	0.421630287221885	3.09	0.50746005104726	0.588738080116161	0.16068795149121	0.1165	0.0662	0.0057	0.0024	0.0211	0.0025	0.0028	0.0162	0.1389	0.0156	0.0145	0.0066	0.0926	0.0176	0.0071	0.0021	0.0031	0.1184	0.0943	0.0096	0.0078	0.0054	0.0362	0.0058	0.0125	0.1758
5	rs116563441	77590012	1.16	0.421630287221885	3.09	0.50746005104726	0.575660067681908	0.15663600949477	0.1165	0.0662	0.0057	0.0024	0.0211	0.0025	0.0028	0.0162	0.1388	0.0156	0.0145	0.0066	0.0927	0.0176	0.0071	0.0021	0.0031	0.1183	0.0944	0.0096	0.0078	0.0054	0.0362	0.0058	0.0124	0.1758
5	rs12523567	77610900	1.16	0.421630287221885	3.09	0.50746005104726	0.589419415377806	0.146293899622087	0.1162	0.0664	0.0059	0.0024	0.0211	0.0025	0.003	0.0162	0.1381	0.0155	0.0145	0.0066	0.0932	0.0175	0.0072	0.0022	0.0031	0.1179	0.0948	0.0096	0.0077	0.0055	0.036	0.0059	0.0124	0.1759
5	rs10474543	77618179	1.17	0.382518045708746	3.06	0.566238797870229	0.554344983392096	0.0973489153999478	0.1159	0.0659	0.006	0.0024	0.0213	0.0025	0.0028	0.0163	0.1377	0.0154	0.0145	0.0067	0.0947	0.0176	0.0073	0.0022	0.003	0.1185	0.0945	0.0096	0.0077	0.0057	0.0353	0.0059	0.0124	0.1754
5	rs74490402	77619682	1.17	0.382518045708746	3.05	0.586779315918157	0.548729104111607	0.0897543985335138	0.1159	0.0658	0.006	0.0024	0.0213	0.0025	0.0028	0.0163	0.1376	0.0154	0.0145	0.0067	0.0948	0.0177	0.0073	0.0023	0.003	0.1185	0.0945	0.0096	0.0077	0.0057	0.0353	0.0059	0.0124	0.1754
5	rs7705433	77621877	1.17	0.382518045708746	3.05	0.586779315918157	0.550378039644937	0.0906121869682593	0.1159	0.0657	0.006	0.0024	0.0214	0.0025	0.0028	0.0162	0.1376	0.0154	0.0144	0.0067	0.095	0.0177	0.0074	0.0023	0.003	0.1186	0.0945	0.0096	0.0077	0.0057	0.0352	0.006	0.0124	0.1753
5	rs7356739	77622868	1.17	0.382518045708746	3.05	0.586779315918157	0.533148230156033	0.0781658893693271	0.1159	0.0655	0.006	0.0024	0.0213	0.0025	0.0028	0.0163	0.1375	0.0153	0.0144	0.0067	0.0956	0.0178	0.0074	0.0023	0.003	0.1192	0.0944	0.0096	0.0077	0.0058	0.0349	0.0061	0.0124	0.1746
5	rs7722152	77625418	1.17	0.382518045708746	3.04	0.607799794750251	0.58018461741255	0.0704529105358112	0.1164	0.0647	0.0059	0.0026	0.0212	0.0027	0.003	0.0162	0.1367	0.0148	0.0143	0.0067	0.098	0.0188	0.0076	0.0026	0.0034	0.1207	0.0939	0.0096	0.0078	0.006	0.0334	0.0063	0.012	0.1718
5	rs4704500	77630013	1.17	0.382518045708746	3.04	0.607799794750251	0.622760646768627	0.0672394747727265	0.1165	0.0646	0.0059	0.0026	0.0212	0.0028	0.003	0.0162	0.1366	0.0148	0.0142	0.0067	0.0984	0.0189	0.0076	0.0027	0.0035	0.1208	0.0938	0.0095	0.0079	0.0061	0.0333	0.0063	0.012	0.1715
5	rs6881634	77630854	1.17	0.382518045708746	3.03	0.629303794260587	0.63272294698834	0.0685591865461554	0.1163	0.0646	0.0059	0.0026	0.0212	0.0027	0.0029	0.0162	0.1366	0.0148	0.0142	0.0067	0.0985	0.0189	0.0076	0.0027	0.0034	0.1209	0.0938	0.0095	0.0079	0.0061	0.0333	0.0063	0.012	0.1716
5	rs9293744	77637023	1.17	0.382518045708746	3.03	0.629303794260587	0.605121745172716	0.0596806478881288	0.1163	0.0646	0.0059	0.0026	0.0212	0.0027	0.003	0.0162	0.1366	0.0148	0.0142	0.0067	0.0985	0.019	0.0075	0.0027	0.0034	0.1209	0.0938	0.0096	0.0078	0.0061	0.0333	0.0063	0.012	0.1715
5	rs4377693	77647720	1.17	0.382518045708746	3.03	0.629303794260587	0.602296394138471	0.0879713630836043	0.1161	0.0646	0.006	0.0028	0.0212	0.0028	0.0031	0.0161	0.1368	0.0149	0.0142	0.0067	0.0985	0.0194	0.0074	0.0029	0.0037	0.1214	0.0939	0.0092	0.0077	0.0062	0.0331	0.0062	0.0124	0.1699
5	rs72760907	77654083	1.17	0.382518045708746	3.03	0.629303794260587	0.601539411201009	0.0722254091778441	0.1159	0.0647	0.006	0.0028	0.0212	0.0028	0.003	0.016	0.1366	0.0149	0.0142	0.0068	0.0987	0.0196	0.0074	0.003	0.0036	0.1212	0.0939	0.0091	0.0077	0.0062	0.0332	0.0062	0.0126	0.17
5	rs4704506	77654827	1.17	0.382518045708746	3.03	0.629303794260587	0.617388835043659	0.0764802456905709	0.1159	0.0647	0.006	0.0028	0.0212	0.0027	0.003	0.016	0.1366	0.0149	0.0142	0.0068	0.0987	0.0196	0.0074	0.003	0.0036	0.1212	0.0939	0.0091	0.0077	0.0062	0.0332	0.0062	0.0126	0.17
5	rs4530741	77656112	1.17	0.382518045708746	3.03	0.629303794260587	0.610167329482547	0.0714432632550444	0.1159	0.0647	0.006	0.0028	0.0212	0.0027	0.003	0.016	0.1366	0.0149	0.0142	0.0068	0.0986	0.0196	0.0074	0.003	0.0036	0.1212	0.094	0.0091	0.0077	0.0062	0.0332	0.0062	0.0126	0.17
5	rs116372454	77664758	1.17	0.382518045708746	3.04	0.607799794750251	0.589692051808923	0.0686289413063837	0.1158	0.0647	0.006	0.0028	0.0212	0.0027	0.0031	0.016	0.1366	0.0149	0.0142	0.0068	0.0987	0.0196	0.0074	0.003	0.0035	0.1211	0.0939	0.0091	0.0077	0.0062	0.0332	0.0063	0.0126	0.17
5	rs3922654	77684726	1.17	0.382518045708746	3.04	0.607799794750251	0.613981530383363	0.0843724367190833	0.1154	0.0652	0.006	0.0028	0.0213	0.0028	0.0033	0.016	0.1365	0.0149	0.0142	0.0069	0.099	0.0198	0.0074	0.003	0.0035	0.1204	0.0938	0.0093	0.0077	0.0062	0.0334	0.0064	0.0125	0.1698
5	rs13159260	77690103	1.17	0.382518045708746	3.04	0.607799794750251	0.629277085021269	0.0850569180940905	0.1153	0.0652	0.006	0.0028	0.0213	0.0028	0.0033	0.016	0.1365	0.0148	0.0142	0.0069	0.099	0.0198	0.0074	0.003	0.0035	0.1204	0.0938	0.0093	0.0077	0.0062	0.0334	0.0064	0.0125	0.1698
5	rs112847697	77691916	1.17	0.382518045708746	3.05	0.586779315918157	0.624579320582594	0.0789034504929872	0.1153	0.0652	0.006	0.0028	0.0213	0.0028	0.0032	0.016	0.1365	0.0148	0.0142	0.0069	0.099	0.0198	0.0074	0.003	0.0035	0.1204	0.0938	0.0093	0.0077	0.0062	0.0334	0.0064	0.0125	0.1698
5	rs115909639	77695183	1.17	0.382518045708746	3.04	0.607799794750251	0.620874595553287	0.0753165075465166	0.1153	0.0652	0.006	0.0028	0.0213	0.0028	0.0032	0.016	0.1366	0.0149	0.0142	0.0069	0.099	0.0198	0.0074	0.0029	0.0035	0.1204	0.0938	0.0093	0.0077	0.0062	0.0334	0.0063	0.0125	0.1698
5	rs62362623	77696631	1.17	0.382518045708746	3.05	0.586779315918157	0.611761029213044	0.0736564921435649	0.1153	0.0652	0.006	0.0028	0.0213	0.0028	0.0032	0.016	0.1366	0.0149	0.0143	0.0069	0.099	0.0198	0.0074	0.0029	0.0035	0.1203	0.0938	0.0093	0.0077	0.0062	0.0334	0.0063	0.0125	0.1698
5	rs113760165	77702206	1.17	0.382518045708746	3.04	0.607799794750251	0.583639726179889	0.0680022136518628	0.1152	0.0652	0.006	0.0028	0.0213	0.0028	0.0032	0.016	0.1367	0.0149	0.0143	0.0069	0.0991	0.0198	0.0074	0.0029	0.0035	0.1202	0.0939	0.0093	0.0077	0.0062	0.0334	0.0064	0.0125	0.1697
5	rs3822476	77713821	1.17	0.382518045708746	3.05	0.586779315918157	0.579237825865451	0.0621356168740305	0.1152	0.0652	0.006	0.0028	0.0212	0.0028	0.0032	0.016	0.1367	0.0149	0.0143	0.0069	0.0991	0.0198	0.0074	0.0029	0.0035	0.1201	0.0939	0.0093	0.0077	0.0062	0.0334	0.0064	0.0125	0.1697
5	rs116240275	77720198	1.17	0.382518045708746	3.04	0.607799794750251	0.584046836569053	0.0682804632597533	0.1152	0.0653	0.006	0.0028	0.0212	0.0028	0.0032	0.016	0.1367	0.0149	0.0143	0.0069	0.0991	0.0198	0.0074	0.0029	0.0035	0.1201	0.0939	0.0093	0.0077	0.0063	0.0334	0.0064	0.0125	0.1695
5	rs17801606	77720720	1.17	0.382518045708746	3.05	0.586779315918157	0.587240429455466	0.0657933448479825	0.1152	0.0652	0.006	0.0028	0.0212	0.0028	0.0032	0.016	0.1367	0.0149	0.0143	0.0069	0.0992	0.0198	0.0074	0.0029	0.0035	0.1201	0.0939	0.0093	0.0077	0.0063	0.0334	0.0064	0.0125	0.1696
5	rs6870646	77741082	1.17	0.382518045708746	3.05	0.586779315918157	0.588806197194578	0.0808342760944891	0.1152	0.0653	0.0061	0.0028	0.0212	0.0028	0.0032	0.016	0.1367	0.0149	0.0143	0.0069	0.0992	0.0198	0.0075	0.003	0.0035	0.1201	0.0939	0.0094	0.0077	0.0063	0.0334	0.0064	0.0125	0.1693
5	rs55773498	77745432	1.17	0.382518045708746	3.09	0.50746005104726	0.589623887220177	0.0771380565678029	0.1151	0.0653	0.0061	0.0029	0.0212	0.0028	0.0032	0.016	0.1367	0.0149	0.0144	0.0069	0.0992	0.0199	0.0075	0.003	0.0035	0.1201	0.0939	0.0094	0.0077	0.0063	0.0334	0.0064	0.0125	0.1692
5	rs12657275	77759121	1.17	0.382518045708746	3.1	0.488801954490689	0.558325315292557	0.0717983474156534	0.1151	0.0652	0.0061	0.0029	0.0211	0.0028	0.0032	0.016	0.1367	0.0149	0.0144	0.0069	0.0992	0.0198	0.0075	0.003	0.0035	0.1201	0.0939	0.0094	0.0077	0.0064	0.0334	0.0064	0.0125	0.1691
5	rs78214046	77763157	1.17	0.382518045708746	3.13	0.435575753324506	0.56118610721646	0.0601418752513562	0.1151	0.0653	0.0061	0.0029	0.0211	0.0028	0.0032	0.016	0.1367	0.0149	0.0144	0.0069	0.0991	0.0199	0.0075	0.003	0.0035	0.1201	0.094	0.0094	0.0077	0.0063	0.0334	0.0064	0.0125	0.1691
5	rs2241568	77784433	1.17	0.382518045708746	3.13	0.435575753324506	0.543730661572874	0.0434791527632045	0.1154	0.0652	0.0061	0.0029	0.021	0.0029	0.0033	0.016	0.1363	0.0149	0.0144	0.0069	0.0998	0.0198	0.0075	0.003	0.0035	0.1201	0.0939	0.0094	0.0077	0.0063	0.0333	0.0065	0.0124	0.1688
5	rs10070202	77792462	1.17	0.382518045708746	3.13	0.435575753324506	0.562252337791839	0.0306704717898915	0.1155	0.0652	0.0062	0.003	0.0209	0.003	0.0033	0.0159	0.1362	0.015	0.0144	0.0069	0.0999	0.0198	0.0076	0.003	0.0035	0.1199	0.0938	0.0094	0.0077	0.0062	0.0332	0.0065	0.0124	0.1689
5	rs111780850	77800176	1.17	0.382518045708746	3.13	0.435575753324506	0.52369547110243	0.0149720453936491	0.1156	0.0652	0.0062	0.0031	0.0208	0.003	0.0033	0.0158	0.1363	0.015	0.0144	0.0069	0.0999	0.0198	0.0076	0.0031	0.0034	0.1198	0.0936	0.0094	0.0076	0.0061	0.0332	0.0065	0.0123	0.1688
5	rs876605	77801359	1.17	0.382518045708746	3.13	0.435575753324506	0.567932575967358	0.0206468682382012	0.1157	0.0652	0.0063	0.0031	0.0207	0.003	0.0033	0.0158	0.1364	0.015	0.0144	0.0069	0.0999	0.0198	0.0077	0.0031	0.0034	0.1198	0.0936	0.0094	0.0076	0.0061	0.0331	0.0065	0.0123	0.1687
5	rs77873043	77803191	1.17	0.382518045708746	3.13	0.435575753324506	0.520605279288746	0.0159209423280434	0.1157	0.0651	0.0063	0.0031	0.0207	0.0031	0.0034	0.0157	0.1365	0.015	0.0144	0.007	0.1002	0.0198	0.0077	0.0031	0.0034	0.1194	0.0934	0.0094	0.0076	0.0062	0.0331	0.0066	0.0124	0.1686
5	rs1428862	77804355	1.17	0.382518045708746	3.18	0.355766254763284	0.526148044335458	0.0179808445980351	0.1157	0.0651	0.0063	0.0031	0.0208	0.0031	0.0034	0.0157	0.1366	0.015	0.0145	0.007	0.1003	0.0198	0.0077	0.0031	0.0034	0.1192	0.0934	0.0094	0.0076	0.0062	0.0331	0.0066	0.0125	0.1685
5	rs6874508	77804737	1.17	0.382518045708746	3.17	0.370859203571921	0.461134155524032	0.00805413359388956	0.1157	0.0651	0.0063	0.0031	0.0207	0.0031	0.0034	0.0157	0.1366	0.015	0.0145	0.007	0.1003	0.0198	0.0077	0.0032	0.0034	0.1192	0.0933	0.0094	0.0076	0.0062	0.0331	0.0067	0.0125	0.1685
5	rs10942861	77811561	1.17	0.382518045708746	3.17	0.370859203571921	0.4023549864736	0.00675142240247479	0.1158	0.0652	0.0064	0.0033	0.0206	0.0031	0.0035	0.0155	0.1365	0.015	0.0146	0.007	0.1003	0.0198	0.0078	0.0032	0.0035	0.1191	0.0926	0.0094	0.0077	0.0063	0.0331	0.0068	0.0125	0.1682
5	rs16876265	77823273	1.18	0.345943801679723	3.18	0.355766254763284	0.280137418492894	0.00377992777290524	0.1186	0.0646	0.007	0.0038	0.0204	0.0035	0.0043	0.0151	0.1366	0.0151	0.015	0.0071	0.1003	0.0196	0.0085	0.0034	0.0039	0.1171	0.0893	0.0097	0.0084	0.0071	0.0315	0.0076	0.0124	0.167
5	rs79528537	77828919	1.18	0.345943801679723	3.18	0.355766254763284	0.279902729387825	0.00407286083725782	0.1187	0.0645	0.0071	0.0038	0.0204	0.0035	0.0043	0.0151	0.1365	0.0151	0.015	0.0071	0.1004	0.0196	0.0085	0.0034	0.0039	0.1167	0.0891	0.0098	0.0084	0.0071	0.0315	0.0076	0.0124	0.167
5	rs72760985	77834944	1.18	0.345943801679723	3.18	0.355766254763284	0.273977081962479	0.00452514204512213	0.1189	0.0645	0.0071	0.0038	0.0203	0.0035	0.0043	0.0151	0.1365	0.0151	0.015	0.0071	0.1004	0.0196	0.0086	0.0034	0.004	0.1166	0.0889	0.0098	0.0085	0.0072	0.0314	0.0077	0.0124	0.1669
5	rs17804984	77843056	1.18	0.345943801679723	3.18	0.355766254763284	0.270970693870535	0.00461867553911207	0.1189	0.0645	0.0072	0.0038	0.0203	0.0036	0.0044	0.0151	0.1365	0.0151	0.015	0.0071	0.1004	0.0196	0.0086	0.0035	0.004	0.1165	0.0888	0.0098	0.0085	0.0072	0.0313	0.0077	0.0124	0.1668
5	rs12189516	77845968	1.18	0.345943801679723	3.18	0.355766254763284	0.271016810350607	0.00461867553911207	0.1189	0.0645	0.0072	0.0038	0.0203	0.0036	0.0044	0.0151	0.1365	0.0151	0.015	0.0071	0.1004	0.0196	0.0086	0.0035	0.004	0.1165	0.0888	0.0098	0.0085	0.0072	0.0313	0.0077	0.0124	0.1668
5	rs344651	77852998	1.18	0.345943801679723	3.19	0.341098255896361	0.279761966649852	0.00480882420452878	0.119	0.0645	0.0072	0.0039	0.0203	0.0036	0.0044	0.015	0.1365	0.0151	0.015	0.0071	0.1004	0.0196	0.0086	0.0035	0.004	0.1165	0.0887	0.0098	0.0085	0.0072	0.0313	0.0077	0.0124	0.1668
5	rs344650	77860608	1.18	0.345943801679723	3.19	0.341098255896361	0.258764533957481	0.00490544031988785	0.1192	0.0645	0.0072	0.0039	0.0203	0.0036	0.0044	0.015	0.1366	0.0151	0.0151	0.0071	0.1003	0.0196	0.0087	0.0035	0.004	0.1163	0.0885	0.0098	0.0086	0.0072	0.0313	0.0077	0.0124	0.1668
5	rs72760989	77862235	1.18	0.345943801679723	3.19	0.341098255896361	0.257372335478154	0.00492488694129684	0.1192	0.0645	0.0072	0.0039	0.0203	0.0036	0.0044	0.015	0.1366	0.0151	0.0151	0.0071	0.1003	0.0196	0.0087	0.0035	0.004	0.1163	0.0885	0.0098	0.0086	0.0072	0.0313	0.0077	0.0124	0.1668
5	rs115693820	77864156	1.18	0.345943801679723	3.2	0.326850259155197	0.257462031237086	0.00490544031988785	0.1191	0.0645	0.0072	0.0039	0.0203	0.0036	0.0044	0.015	0.1366	0.0151	0.0151	0.0071	0.1003	0.0196	0.0087	0.0035	0.004	0.1164	0.0885	0.0098	0.0086	0.0072	0.0313	0.0077	0.0124	0.1667
5	rs10060400	77874205	1.18	0.345943801679723	3.2	0.326850259155197	0.258314990566255	0.00668257294700575	0.1194	0.0646	0.0072	0.0039	0.0204	0.0036	0.0044	0.015	0.1368	0.0148	0.0151	0.007	0.1004	0.0196	0.0087	0.0035	0.004	0.1162	0.0882	0.0098	0.0086	0.0073	0.0312	0.0078	0.0124	0.1666
5	rs730782	77890099	1.18	0.345943801679723	3.21	0.313017210102667	0.262013810379245	0.00643330011585636	0.1195	0.0646	0.0072	0.0039	0.0203	0.0037	0.0044	0.015	0.1368	0.0149	0.0151	0.0071	0.1004	0.0196	0.0087	0.0035	0.004	0.1161	0.0881	0.0096	0.0086	0.0073	0.0314	0.0078	0.0124	0.1666
5	rs12186748	77901235	1.18	0.345943801679723	3.21	0.313017210102667	0.245332619758432	0.00931278839725393	0.1195	0.0646	0.0072	0.0039	0.0203	0.0037	0.0045	0.015	0.1368	0.0148	0.0151	0.0071	0.1004	0.0195	0.0087	0.0035	0.004	0.1161	0.0881	0.0096	0.0087	0.0075	0.0314	0.0078	0.0124	0.1666
5	rs112800718	77901292	1.18	0.345943801679723	3.22	0.299593947381755	0.245332619758432	0.00931278839725393	0.1195	0.0646	0.0072	0.0039	0.0203	0.0037	0.0045	0.015	0.1368	0.0148	0.0151	0.0071	0.1004	0.0195	0.0087	0.0035	0.004	0.1161	0.0881	0.0096	0.0087	0.0075	0.0314	0.0078	0.0124	0.1666
5	rs10052968	77903262	1.18	0.345943801679723	3.23	0.286575202599778	0.244765101765418	0.00931278839725393	0.1195	0.0646	0.0072	0.0039	0.0203	0.0037	0.0045	0.015	0.1368	0.0148	0.0151	0.0071	0.1004	0.0195	0.0087	0.0035	0.004	0.1161	0.0881	0.0096	0.0087	0.0075	0.0314	0.0078	0.0124	0.1666
5	rs1372318	77909923	1.18	0.345943801679723	3.24	0.273955600409011	0.228915985253579	0.00997753407502322	0.1196	0.0644	0.0071	0.0039	0.0203	0.0038	0.0045	0.0149	0.1369	0.0149	0.0151	0.007	0.1007	0.0194	0.0086	0.0035	0.0041	0.1158	0.088	0.0096	0.0087	0.0075	0.0315	0.0078	0.0124	0.1662
5	rs1035856	77916348	1.18	0.345943801679723	3.24	0.273955600409011	0.19874908991839	0.00961453828596024	0.1196	0.0645	0.0071	0.004	0.0203	0.0038	0.0045	0.015	0.137	0.0149	0.0151	0.0071	0.1006	0.0194	0.0087	0.0036	0.0041	0.1157	0.0878	0.0096	0.0087	0.0075	0.0315	0.0078	0.0124	0.1661
5	rs112101376	77919743	1.18	0.345943801679723	3.24	0.273955600409011	0.170448104159607	0.00989315261881819	0.1193	0.0648	0.0072	0.0041	0.0203	0.004	0.0046	0.0151	0.1372	0.0151	0.0152	0.0071	0.1006	0.0196	0.0087	0.0036	0.0042	0.1153	0.0872	0.0097	0.0088	0.0076	0.0315	0.0078	0.0124	0.1653
5	rs10037983	77921199	1.18	0.345943801679723	3.24	0.273955600409011	0.173916459238441	0.00986510719793148	0.1193	0.0648	0.0072	0.0041	0.0203	0.004	0.0046	0.0151	0.1372	0.0151	0.0152	0.0071	0.1006	0.0196	0.0087	0.0036	0.0043	0.1153	0.0871	0.0097	0.0089	0.0076	0.0315	0.0078	0.0124	0.1652
5	rs7722214	77926281	1.18	0.345943801679723	3.24	0.273955600409011	0.168852858450763	0.00934001547333486	0.1193	0.0648	0.0072	0.0041	0.0203	0.004	0.0046	0.0151	0.1373	0.0151	0.0152	0.0071	0.1006	0.0196	0.0087	0.0036	0.0043	0.1153	0.0871	0.0096	0.0089	0.0076	0.0314	0.0078	0.0125	0.1652
5	rs13161316	77932214	1.19	0.311838986457593	3.25	0.261729658797372	0.121905224938438	0.0300864075454566	0.1189	0.0654	0.0072	0.0042	0.02	0.0041	0.0046	0.0153	0.1377	0.0152	0.0153	0.0072	0.1002	0.0196	0.0088	0.0037	0.0043	0.1146	0.0869	0.0096	0.0089	0.0078	0.0314	0.0077	0.0126	0.1648
5	rs466825	77934738	1.19	0.311838986457593	3.27	0.2384362992664	0.0808587735563549	0.0462682393468934	0.1182	0.0648	0.0073	0.0046	0.0195	0.0044	0.0049	0.0155	0.1382	0.0155	0.0155	0.0078	0.0992	0.02	0.0091	0.0039	0.0047	0.1126	0.0862	0.0099	0.0091	0.0083	0.031	0.0077	0.0126	0.1655
5	rs341930	77937453	1.2	0.280131383133392	3.25	0.261729658797372	0.0205170364071149	0.0702414383832952	0.1207	0.0658	0.0075	0.005	0.0205	0.0052	0.0048	0.0163	0.139	0.0154	0.016	0.0085	0.0965	0.0199	0.0092	0.0043	0.0052	0.1104	0.0844	0.0098	0.0093	0.0086	0.0302	0.0072	0.0134	0.1628
5	rs115534748	77942707	1.2	0.280131383133392	3.27	0.2384362992664	0.0180157763854573	0.128887886765328	0.1211	0.0656	0.0075	0.0049	0.0204	0.0052	0.0047	0.0166	0.1391	0.0153	0.016	0.0085	0.0964	0.0198	0.0091	0.0042	0.0051	0.1105	0.0842	0.0097	0.0092	0.0086	0.0302	0.0072	0.0135	0.1629
5	rs341917	77949565	1.2	0.280131383133392	3.27	0.2384362992664	0.0155072132936231	0.0825580642487778	0.1216	0.0654	0.0075	0.0049	0.0203	0.0053	0.0047	0.0169	0.1392	0.0153	0.016	0.0084	0.0963	0.0198	0.0091	0.0042	0.0051	0.1105	0.0839	0.0096	0.009	0.0086	0.0302	0.0073	0.0135	0.1631
5	rs184652	77961474	1.2	0.280131383133392	3.27	0.2384362992664	0.117501039838659	0.0642925244573774	0.125	0.0646	0.0079	0.0047	0.0191	0.0058	0.0044	0.018	0.1405	0.0154	0.0169	0.009	0.0915	0.0199	0.0091	0.0046	0.0057	0.1149	0.083	0.0098	0.0079	0.0088	0.0308	0.0069	0.0146	0.1568
5	rs341906	77971879	1.2	0.280131383133392	3.27	0.2384362992664	0.217435043180334	0.0576563028099077	0.1259	0.0644	0.0078	0.0045	0.0192	0.0058	0.0043	0.0181	0.1411	0.0155	0.0169	0.0091	0.0903	0.02	0.0091	0.0045	0.0059	0.1155	0.0829	0.0097	0.0077	0.0087	0.0315	0.0068	0.0149	0.1556
5	rs784420	77987524	1.2	0.280131383133392	3.28	0.227357389834261	0.203046629270683	0.049375805486924	0.1265	0.0647	0.0078	0.0045	0.0192	0.0058	0.0042	0.0181	0.1419	0.0153	0.017	0.009	0.0899	0.0199	0.009	0.0045	0.0058	0.1155	0.0826	0.0097	0.0076	0.0087	0.0315	0.0068	0.015	0.1554
5	rs6869729	77988915	1.2	0.280131383133392	3.29	0.21664916022799	0.194964335465279	0.0499226334494273	0.1265	0.0647	0.0078	0.0045	0.0192	0.0058	0.0042	0.0181	0.142	0.0154	0.017	0.009	0.0899	0.0199	0.009	0.0045	0.0058	0.1155	0.0826	0.0098	0.0076	0.0088	0.0315	0.0069	0.015	0.1553
5	rs13359658	77992165	1.2	0.280131383133392	3.33	0.177401503992083	0.238226123936976	0.0616012571642129	0.1263	0.0648	0.0079	0.0045	0.0193	0.0059	0.0042	0.0179	0.1419	0.0154	0.0169	0.0089	0.0899	0.02	0.0091	0.0045	0.0058	0.115	0.0826	0.0098	0.0075	0.0089	0.0317	0.007	0.0151	0.1553
5	rs340080	77992555	1.19	0.311838986457593	3.35	0.159841057206343	0.232971827628249	0.0543912930221992	0.1263	0.0649	0.0079	0.0045	0.0194	0.0059	0.0042	0.018	0.1419	0.0155	0.0169	0.0089	0.0898	0.0199	0.0092	0.0045	0.0056	0.115	0.0828	0.0098	0.0075	0.0089	0.0317	0.0069	0.0153	0.1551
5	rs13362347	77993923	1.19	0.311838986457593	3.35	0.159841057206343	0.255626673989937	0.0612017715002894	0.1264	0.0648	0.0082	0.0045	0.0195	0.0059	0.0042	0.0179	0.1417	0.0155	0.0169	0.0089	0.0896	0.02	0.0092	0.0045	0.0056	0.1151	0.0826	0.0098	0.0074	0.009	0.0316	0.007	0.0153	0.155
5	rs28597877	78004317	1.19	0.311838986457593	3.35	0.159841057206343	0.230516694975603	0.0422266398329332	0.1264	0.0649	0.0082	0.0043	0.0196	0.0059	0.0041	0.018	0.1421	0.0156	0.0169	0.0088	0.0901	0.0199	0.009	0.0044	0.0055	0.115	0.0823	0.0099	0.0074	0.0089	0.0318	0.0069	0.0152	0.1549
5	rs6893444	78012193	1.19	0.311838986457593	3.35	0.159841057206343	0.215885772820807	0.0322534096189014	0.1267	0.0649	0.0082	0.0042	0.0196	0.0058	0.004	0.0181	0.1422	0.0156	0.017	0.0085	0.0903	0.0198	0.0089	0.0043	0.0055	0.115	0.0824	0.0099	0.0074	0.0089	0.0319	0.0069	0.0151	0.1548
5	rs16875800	78013758	1.19	0.311838986457593	3.35	0.159841057206343	0.204582830843698	0.0292679414373405	0.1267	0.0649	0.0082	0.0041	0.0195	0.0057	0.004	0.0181	0.1423	0.0156	0.017	0.0085	0.0904	0.0198	0.0089	0.0043	0.0055	0.1151	0.0823	0.0099	0.0075	0.0089	0.0319	0.0069	0.0151	0.1548
5	rs78906839	78015833	1.19	0.311838986457593	3.35	0.159841057206343	0.186244521641977	0.0312597484489833	0.1268	0.0649	0.0083	0.0041	0.0196	0.0057	0.004	0.0182	0.1423	0.0156	0.017	0.0085	0.0904	0.0198	0.0089	0.0043	0.0055	0.115	0.0823	0.0099	0.0075	0.0088	0.0319	0.0069	0.0151	0.1548
5	rs11750463	78016716	1.19	0.311838986457593	3.34	0.168454672892635	0.175539277417442	0.0317051155793327	0.1268	0.065	0.0083	0.0041	0.0196	0.0057	0.004	0.0182	0.1423	0.0156	0.017	0.0085	0.0903	0.0198	0.0089	0.0043	0.0055	0.115	0.0823	0.0099	0.0075	0.0088	0.0319	0.007	0.0151	0.1548
5	rs75080689	78017349	1.19	0.311838986457593	3.35	0.159841057206343	0.154519073240277	0.0307683230870573	0.1269	0.0649	0.0083	0.0041	0.0196	0.0057	0.004	0.0182	0.1423	0.0156	0.017	0.0085	0.0901	0.0198	0.0089	0.0043	0.0054	0.1149	0.0823	0.0099	0.0075	0.0088	0.0319	0.007	0.0151	0.1546
5	rs475655	78017768	1.19	0.311838986457593	3.35	0.159841057206343	0.14249188341654	0.0315068144255003	0.1268	0.0644	0.0084	0.0042	0.0196	0.0057	0.004	0.0182	0.1425	0.0156	0.0171	0.0085	0.0899	0.0196	0.009	0.0042	0.0055	0.1147	0.0835	0.0099	0.0076	0.0088	0.0318	0.007	0.015	0.1544
5	rs508963	78019111	1.2	0.280131383133392	3.35	0.159841057206343	0.101336188013685	0.0423398292037379	0.1272	0.0643	0.0084	0.0043	0.0197	0.0058	0.0042	0.0183	0.1422	0.0155	0.0172	0.0085	0.0896	0.0196	0.0091	0.0042	0.0055	0.1146	0.0834	0.0099	0.0077	0.0088	0.0318	0.0073	0.015	0.1538
5	rs539990	78020166	1.2	0.280131383133392	3.35	0.159841057206343	0.0725287199877239	0.0592209333887592	0.1274	0.0644	0.0083	0.0043	0.0197	0.0057	0.0043	0.0185	0.1421	0.0155	0.0171	0.0086	0.0899	0.0195	0.009	0.0044	0.0056	0.1141	0.0836	0.0099	0.0076	0.0088	0.0318	0.0075	0.0153	0.153
5	rs7732758	78021241	1.2	0.280131383133392	3.33	0.177401503992083	0.070325942857552	0.118493618503065	0.1277	0.0648	0.0083	0.0044	0.0196	0.0058	0.0044	0.0186	0.1406	0.0156	0.0171	0.0088	0.0893	0.0198	0.0089	0.0045	0.0057	0.114	0.0837	0.0099	0.0076	0.0094	0.0325	0.0076	0.0151	0.1524
5	rs569523	78024366	1.21	0.250745108472337	3.33	0.177401503992083	0.0751403088420752	0.170085720381327	0.1275	0.0653	0.0085	0.0044	0.0197	0.0057	0.0043	0.0186	0.1415	0.0156	0.0173	0.0093	0.088	0.0196	0.0087	0.0045	0.0057	0.1145	0.0836	0.0096	0.008	0.0093	0.0327	0.008	0.0152	0.1511
5	rs17217297	78024610	1.21	0.250745108472337	3.33	0.177401503992083	0.0754198315358108	0.201563401748417	0.1276	0.0653	0.0085	0.0044	0.0197	0.0057	0.0043	0.0186	0.1414	0.0157	0.0173	0.0093	0.0879	0.0196	0.0087	0.0045	0.0057	0.1145	0.0835	0.0096	0.008	0.0093	0.0327	0.008	0.0152	0.151
5	rs252242	78029909	1.22	0.223600634562227	3.32	0.186688027238402	0.0399845499139833	0.284686660229158	0.127	0.0655	0.0085	0.0046	0.0198	0.0057	0.0046	0.0187	0.1415	0.0156	0.017	0.0093	0.0859	0.0192	0.0091	0.0046	0.0058	0.115	0.0842	0.0098	0.0082	0.0094	0.0328	0.0086	0.0148	0.1506
5	rs6897874	78034521	1.22	0.223600634562227	3.31	0.196320630125924	0.0401256449136697	0.29421410445727	0.1268	0.0657	0.0085	0.0047	0.0199	0.0057	0.0046	0.0186	0.1421	0.0154	0.0169	0.0093	0.0846	0.019	0.0093	0.0047	0.0058	0.1156	0.0849	0.0096	0.0083	0.0093	0.0327	0.0087	0.015	0.1504
5	rs17816901	78034784	1.22	0.223600634562227	3.31	0.196320630125924	0.0349242068066625	0.269828313292017	0.1267	0.0657	0.0085	0.0047	0.0199	0.0057	0.0046	0.0186	0.142	0.0154	0.0169	0.0093	0.0846	0.019	0.0093	0.0047	0.0058	0.1159	0.0849	0.0095	0.0083	0.0093	0.0327	0.0088	0.015	0.1502
5	rs17217460	78035321	1.22	0.223600634562227	3.31	0.196320630125924	0.02886515989916	0.233574384272801	0.1265	0.0656	0.0086	0.0046	0.0199	0.0057	0.0046	0.0185	0.1426	0.0153	0.0169	0.0092	0.0844	0.0188	0.0092	0.0047	0.0057	0.1161	0.0853	0.0095	0.0083	0.0092	0.0326	0.0088	0.015	0.1501
5	rs79454755	78036692	1.23	0.19861485684188	3.31	0.196320630125924	0.0406934487736766	0.269943438854539	0.125	0.065	0.0088	0.0045	0.0202	0.0057	0.0047	0.0181	0.1458	0.0148	0.0167	0.0091	0.0832	0.0183	0.0091	0.0046	0.0055	0.1169	0.087	0.0093	0.0085	0.0093	0.0323	0.009	0.015	0.1495
5	rs2453766	78037138	1.24	0.175701215111077	3.31	0.196320630125924	0.0379225176650765	0.217697515792572	0.1244	0.0649	0.0087	0.0045	0.0203	0.0057	0.0047	0.018	0.1462	0.0147	0.0166	0.009	0.083	0.0182	0.009	0.0045	0.0055	0.1175	0.0876	0.0093	0.0085	0.0092	0.0323	0.009	0.0149	0.1498
5	rs16875859	78042215	1.24	0.175701215111077	3.31	0.196320630125924	0.0453740182278427	0.237986995956401	0.1239	0.0649	0.0083	0.0048	0.0203	0.0057	0.0047	0.018	0.1469	0.0146	0.0165	0.0089	0.0825	0.0181	0.0088	0.0043	0.0055	0.1184	0.0884	0.0092	0.0086	0.0091	0.0319	0.009	0.015	0.1499
5	rs2910617	78046282	1.24	0.175701215111077	3.3	0.2063056077908	0.0390341477505628	0.177155416492405	0.1238	0.0648	0.0082	0.0048	0.0203	0.0057	0.0048	0.0181	0.1467	0.0146	0.0164	0.0088	0.0825	0.0181	0.0088	0.0044	0.0055	0.1183	0.0888	0.0092	0.0086	0.0091	0.0318	0.0089	0.015	0.1499
5	rs62377483	78055483	1.24	0.175701215111077	3.3	0.2063056077908	0.0337323710276183	0.122506652000453	0.1241	0.0648	0.0082	0.0049	0.0202	0.0057	0.0048	0.0181	0.1467	0.0145	0.0164	0.0088	0.0826	0.0181	0.0086	0.0043	0.0055	0.1183	0.0889	0.0092	0.0087	0.009	0.0317	0.0089	0.0151	0.1498
5	rs173741	78060279	1.24	0.175701215111077	3.28	0.227357389834261	0.0307130592138861	0.1161617008798	0.1244	0.065	0.0082	0.0049	0.0202	0.0057	0.0047	0.0181	0.1467	0.0144	0.0164	0.0088	0.0827	0.018	0.0085	0.0043	0.0055	0.1183	0.0892	0.0091	0.0086	0.009	0.0316	0.0088	0.015	0.1496
5	rs252236	78060388	1.24	0.175701215111077	3.28	0.227357389834261	0.036395352565636	0.149398206452259	0.1246	0.065	0.0084	0.0049	0.0202	0.0057	0.0048	0.0181	0.1467	0.0144	0.0163	0.0089	0.0827	0.018	0.0085	0.0044	0.0055	0.1183	0.0892	0.0091	0.0086	0.009	0.0315	0.0087	0.015	0.1493
5	rs252235	78061140	1.24	0.175701215111077	3.24	0.273955600409011	0.0924750344512077	0.220174408763185	0.1248	0.0653	0.0083	0.005	0.0201	0.0062	0.005	0.0182	0.1451	0.0141	0.0163	0.0089	0.083	0.0182	0.0085	0.0046	0.0056	0.1183	0.0904	0.0089	0.0088	0.0091	0.0315	0.0086	0.0151	0.1482
5	rs10474566	78062371	1.26	0.135727966888585	3.23	0.286575202599778	0.0632294478267291	0.169492884817012	0.1248	0.0654	0.0079	0.0049	0.02	0.006	0.005	0.0187	0.1461	0.0131	0.0159	0.0085	0.0823	0.0183	0.0081	0.0046	0.0054	0.1177	0.0928	0.0083	0.009	0.0093	0.0305	0.0081	0.0151	0.1498
5	rs10079201	78064511	1.26	0.135727966888585	3.21	0.313017210102667	0.0611043308929377	0.155580873835835	0.1245	0.0653	0.008	0.005	0.0205	0.0059	0.005	0.0188	0.1463	0.0131	0.0157	0.0085	0.0821	0.0182	0.008	0.0046	0.0054	0.1175	0.0931	0.0082	0.0091	0.0094	0.0305	0.008	0.0151	0.15
5	rs72762934	78064999	1.26	0.135727966888585	3.18	0.355766254763284	0.0601710556747448	0.167817118247323	0.1244	0.0653	0.008	0.005	0.0204	0.0059	0.0051	0.0188	0.1464	0.0131	0.0157	0.0085	0.0821	0.0182	0.008	0.0046	0.0054	0.1174	0.0932	0.0082	0.0091	0.0094	0.0305	0.008	0.0151	0.1499
5	rs115171575	78065001	1.26	0.135727966888585	3.17	0.370859203571921	0.0625030518920837	0.172961250104907	0.1245	0.0653	0.0079	0.005	0.0204	0.0059	0.0051	0.0188	0.1464	0.013	0.0157	0.0084	0.0822	0.0182	0.008	0.0046	0.0054	0.1174	0.0933	0.0082	0.0091	0.0094	0.0305	0.008	0.0151	0.15
5	rs6863492	78065726	1.26	0.135727966888585	3.18	0.355766254763284	0.0614991424003707	0.170085720381327	0.1244	0.0655	0.0079	0.005	0.0204	0.0059	0.0051	0.0189	0.1463	0.013	0.0157	0.0084	0.0822	0.0183	0.008	0.0046	0.0054	0.1173	0.0934	0.0082	0.0091	0.0094	0.0305	0.008	0.0151	0.1499
5	rs2132537	78067984	1.26	0.135727966888585	3.19	0.341098255896361	0.0601153610776074	0.182396111102832	0.1239	0.0657	0.0079	0.005	0.0202	0.0059	0.0052	0.019	0.1468	0.013	0.0156	0.0083	0.0823	0.0184	0.0078	0.0046	0.0053	0.117	0.0935	0.0082	0.0093	0.0094	0.0304	0.0079	0.0152	0.1502
5	rs7734104	78069012	1.26	0.135727966888585	3.19	0.341098255896361	0.0640194016586016	0.190868931332259	0.1235	0.0655	0.0079	0.005	0.0201	0.0059	0.0052	0.019	0.147	0.013	0.0156	0.0083	0.0822	0.0185	0.0076	0.0047	0.0053	0.1168	0.0932	0.0082	0.0093	0.0095	0.0304	0.0082	0.0152	0.1506
5	rs60612037	78070320	1.26	0.135727966888585	3.19	0.341098255896361	0.0481974956420453	0.207565307606001	0.1234	0.0654	0.0079	0.0051	0.0201	0.0058	0.0052	0.0192	0.1471	0.0129	0.0157	0.0083	0.0823	0.0186	0.0076	0.0048	0.0054	0.1165	0.0932	0.0082	0.0092	0.0093	0.0305	0.0082	0.0151	0.1508
5	rs16875887	78073025	1.26	0.135727966888585	3.19	0.341098255896361	0.0399141305707836	0.2135186814323	0.1232	0.0652	0.0078	0.005	0.02	0.0058	0.0052	0.0193	0.1471	0.0128	0.0159	0.0083	0.0826	0.0187	0.0077	0.0048	0.0054	0.1162	0.0931	0.0081	0.009	0.0093	0.0307	0.0081	0.0151	0.1514
5	rs7704939	78074198	1.26	0.135727966888585	3.19	0.341098255896361	0.0295557926987349	0.15663600949477	0.1228	0.0651	0.0078	0.0049	0.0198	0.0056	0.005	0.0194	0.1469	0.0127	0.0162	0.0082	0.0836	0.0194	0.0076	0.0049	0.0052	0.1157	0.0927	0.0079	0.0086	0.0093	0.0311	0.008	0.0152	0.1522
5	rs754567	78074963	1.26	0.135727966888585	3.18	0.355766254763284	0.0333580510438033	0.104852248394759	0.1229	0.0649	0.0081	0.0048	0.0199	0.0054	0.0049	0.0191	0.1473	0.0126	0.0164	0.0082	0.0842	0.0197	0.0074	0.0048	0.0051	0.1152	0.092	0.0077	0.0083	0.0093	0.0313	0.0079	0.0156	0.1526
5	rs60214939	78081862	1.26	0.135727966888585	3.19	0.341098255896361	0.02886515989916	0.0653825876454319	0.1233	0.0642	0.0082	0.0047	0.02	0.0052	0.0047	0.0191	0.1472	0.0125	0.0165	0.0082	0.0839	0.0201	0.0074	0.0047	0.0051	0.1145	0.0931	0.0077	0.0082	0.0092	0.0315	0.0078	0.0157	0.1531
5	rs16875913	78084051	1.26	0.135727966888585	3.19	0.341098255896361	0.0278561868992182	0.0634125350556216	0.1233	0.0642	0.0082	0.0047	0.02	0.0052	0.0047	0.0191	0.1472	0.0125	0.0166	0.0082	0.0839	0.0201	0.0074	0.0047	0.0051	0.1144	0.0931	0.0077	0.0082	0.0092	0.0315	0.0079	0.0157	0.1531
5	rs17218427	78086357	1.27	0.118479912290321	3.19	0.341098255896361	0.0302231930867721	0.0823323880694233	0.1233	0.064	0.0081	0.0046	0.0201	0.0051	0.0046	0.019	0.147	0.0125	0.0167	0.0082	0.0841	0.0203	0.0074	0.0047	0.0051	0.1139	0.0933	0.0076	0.0082	0.0093	0.0317	0.0079	0.0158	0.1531
5	rs77790553	78087642	1.27	0.118479912290321	3.2	0.326850259155197	0.02965866698393	0.0680022136518628	0.1234	0.0639	0.0081	0.0045	0.0201	0.0051	0.0046	0.019	0.1469	0.0126	0.0167	0.0082	0.0842	0.0204	0.0074	0.0047	0.005	0.1137	0.0935	0.0076	0.0081	0.0093	0.0319	0.0079	0.0158	0.1531
5	rs3846677	78089433	1.27	0.118479912290321	3.2	0.326850259155197	0.0306544509928003	0.0778716561698616	0.1236	0.0635	0.0081	0.0044	0.0202	0.005	0.0046	0.0189	0.147	0.0126	0.0168	0.0082	0.0844	0.0205	0.0074	0.0046	0.005	0.1135	0.0937	0.0076	0.0081	0.0093	0.032	0.0079	0.0159	0.153
5	rs28693862	78093093	1.27	0.118479912290321	3.2	0.326850259155197	0.0433913588179891	0.175753492053832	0.1237	0.0641	0.0081	0.0043	0.0201	0.0047	0.0044	0.0189	0.1463	0.0126	0.0169	0.0082	0.0868	0.0206	0.0073	0.0046	0.0049	0.1111	0.0945	0.0074	0.0077	0.0094	0.0323	0.0078	0.0161	0.1529
5	rs55640029	78094813	1.27	0.118479912290321	3.2	0.326850259155197	0.0421078350701814	0.129425089351059	0.1237	0.0645	0.0081	0.0042	0.0201	0.0046	0.0044	0.0188	0.146	0.0126	0.017	0.0082	0.0879	0.0207	0.0073	0.0045	0.0049	0.11	0.0949	0.0073	0.0075	0.0094	0.0325	0.0078	0.0161	0.1529
5	rs78705746	78097950	1.27	0.118479912290321	3.2	0.326850259155197	0.0398156869187269	0.0959064362335864	0.1239	0.0645	0.0081	0.0042	0.0201	0.0045	0.0044	0.0188	0.146	0.0126	0.017	0.0082	0.0881	0.0207	0.0073	0.0045	0.0049	0.1098	0.095	0.0073	0.0075	0.0094	0.0325	0.0078	0.0162	0.1526
5	rs116512220	78098724	1.27	0.118479912290321	3.22	0.299593947381755	0.0481334925501779	0.130951656068962	0.1239	0.0645	0.0081	0.0042	0.0201	0.0045	0.0044	0.0188	0.146	0.0126	0.017	0.0082	0.0881	0.0207	0.0073	0.0045	0.0049	0.1097	0.095	0.0073	0.0075	0.0094	0.0325	0.0078	0.0162	0.1525
5	rs16875940	78099716	1.27	0.118479912290321	3.22	0.299593947381755	0.0575721588265718	0.145919219953909	0.1239	0.0644	0.0082	0.0042	0.0201	0.0045	0.0044	0.0188	0.146	0.0126	0.017	0.0082	0.0881	0.0207	0.0073	0.0045	0.0049	0.1097	0.095	0.0073	0.0075	0.0094	0.0325	0.0078	0.0162	0.1525
5	rs17818235	78100407	1.27	0.118479912290321	3.22	0.299593947381755	0.0603383443500323	0.152430765349601	0.1239	0.0644	0.0082	0.0042	0.0201	0.0045	0.0044	0.0188	0.146	0.0126	0.017	0.0082	0.088	0.0207	0.0073	0.0045	0.0049	0.1096	0.0951	0.0073	0.0075	0.0094	0.0325	0.0078	0.0162	0.1527
5	rs10474567	78106062	1.28	0.102927797709035	3.22	0.299593947381755	0.0532828806734005	0.151765526550299	0.124	0.0649	0.0081	0.0041	0.02	0.0043	0.0042	0.0188	0.1461	0.0126	0.017	0.0082	0.0882	0.0208	0.0073	0.0044	0.0048	0.1087	0.0961	0.0072	0.0072	0.0094	0.0326	0.0078	0.0162	0.1526
5	rs79156343	78112157	1.28	0.102927797709035	3.22	0.299593947381755	0.0715465664527983	0.112909624649044	0.124	0.0675	0.0081	0.0038	0.02	0.0036	0.0036	0.0189	0.1461	0.0126	0.0172	0.0084	0.0885	0.0212	0.0078	0.0037	0.0043	0.1027	0.1017	0.0075	0.0064	0.0091	0.0333	0.0079	0.0161	0.1518
5	rs16875961	78115511	1.26	0.135727966888585	3.23	0.286575202599778	0.24963407231474	0.177255701343504	0.1236	0.069	0.0082	0.0035	0.0199	0.0031	0.003	0.0189	0.1463	0.0126	0.0173	0.0084	0.0892	0.0214	0.0077	0.0032	0.0041	0.1006	0.105	0.0076	0.0061	0.0087	0.0335	0.0074	0.0161	0.1513
5	rs339027	78116136	1.27	0.118479912290321	3.23	0.286575202599778	0.24063979282644	0.157404973625127	0.1235	0.0691	0.0082	0.0035	0.02	0.003	0.0029	0.0188	0.1473	0.0126	0.0174	0.0084	0.0893	0.0215	0.0077	0.0031	0.004	0.1001	0.1051	0.0077	0.0061	0.0086	0.0336	0.0074	0.016	0.151
5	rs10078690	78118066	1.27	0.118479912290321	3.23	0.286575202599778	0.190083394453065	0.115903683580575	0.1236	0.0695	0.0082	0.0034	0.02	0.0029	0.0029	0.0188	0.1479	0.0126	0.0173	0.0084	0.0895	0.0214	0.0077	0.0029	0.0039	0.0997	0.1051	0.0078	0.0062	0.0086	0.0336	0.0073	0.016	0.1512
5	rs4704525	78123484	1.26	0.135727966888585	3.24	0.273955600409011	0.171409445021082	0.0800894066322641	0.1235	0.0693	0.0082	0.0035	0.02	0.0028	0.0028	0.0188	0.1485	0.0127	0.0173	0.0083	0.0897	0.0214	0.0077	0.0029	0.0039	0.0993	0.1052	0.0078	0.0062	0.0086	0.0338	0.0072	0.0158	0.151
5	rs12655291	78124029	1.26	0.135727966888585	3.24	0.273955600409011	0.179542961116285	0.06807173161209	0.1235	0.0694	0.0082	0.0034	0.0199	0.0028	0.0028	0.0188	0.1486	0.0127	0.0173	0.0083	0.0897	0.0214	0.0077	0.0029	0.004	0.0991	0.1053	0.0078	0.0062	0.0085	0.0338	0.0072	0.0158	0.151
5	rs3846679	78125685	1.27	0.118479912290321	3.24	0.273955600409011	0.188045455892708	0.0636151556926606	0.1234	0.0697	0.0081	0.0033	0.0198	0.0026	0.0028	0.0189	0.1494	0.0127	0.0174	0.008	0.0903	0.0214	0.0074	0.0028	0.0039	0.0985	0.1054	0.0079	0.0063	0.0085	0.0341	0.0072	0.0156	0.1508
5	rs10058204	78126281	1.27	0.118479912290321	3.26	0.249891789602986	0.174708745129724	0.0333629998883935	0.1235	0.07	0.008	0.0033	0.0198	0.0025	0.0027	0.019	0.1498	0.0127	0.0175	0.008	0.0906	0.0213	0.0073	0.0028	0.0039	0.0981	0.1055	0.008	0.0064	0.0085	0.0342	0.0071	0.0155	0.1505
5	rs10942869	78132396	1.27	0.118479912290321	3.26	0.249891789602986	0.225816602283665	0.0368479397445032	0.1249	0.0703	0.0075	0.0031	0.0199	0.002	0.0026	0.0187	0.1516	0.0125	0.0173	0.0077	0.0909	0.021	0.0071	0.0028	0.0037	0.097	0.1064	0.008	0.0063	0.0085	0.0347	0.0067	0.0149	0.1503
5	rs25414	78135241	1.26	0.135727966888585	3.26	0.249891789602986	0.354420103309465	0.0570741906382361	0.1254	0.0708	0.0073	0.0029	0.0198	0.0018	0.0022	0.0185	0.1543	0.0124	0.0173	0.0075	0.0915	0.0207	0.0067	0.0027	0.0035	0.0965	0.1069	0.0077	0.006	0.0085	0.0348	0.0065	0.0143	0.1502
5	rs116826114	78141494	1.26	0.135727966888585	3.26	0.249891789602986	0.348653141250126	0.054201789283204	0.1254	0.0708	0.0073	0.0029	0.0198	0.0018	0.0022	0.0185	0.1543	0.0124	0.0173	0.0075	0.0915	0.0207	0.0067	0.0027	0.0035	0.0965	0.107	0.0077	0.006	0.0085	0.0348	0.0065	0.0143	0.1502
5	rs11740887	78151640	1.26	0.135727966888585	3.27	0.2384362992664	0.340016289313266	0.0409905139367434	0.1254	0.0708	0.0073	0.0029	0.0198	0.0018	0.0022	0.0185	0.1544	0.0124	0.0173	0.0075	0.0915	0.0207	0.0067	0.0027	0.0035	0.0965	0.107	0.0077	0.006	0.0085	0.0348	0.0065	0.0143	0.1502
5	rs113367641	78153499	1.26	0.135727966888585	3.27	0.2384362992664	0.34450393215242	0.048350110809401	0.1254	0.0709	0.0073	0.0029	0.0198	0.0018	0.0022	0.0185	0.1544	0.0124	0.0173	0.0075	0.0915	0.0207	0.0067	0.0027	0.0035	0.0964	0.107	0.0076	0.006	0.0086	0.0348	0.0065	0.0143	0.1502
5	rs16876000	78175033	1.26	0.135727966888585	3.28	0.227357389834261	0.323840026770788	0.022805792204926	0.1253	0.0709	0.0073	0.0029	0.0198	0.0017	0.0022	0.0185	0.1546	0.0124	0.0173	0.0075	0.0915	0.0206	0.0066	0.0027	0.0035	0.0964	0.107	0.0076	0.006	0.0087	0.0348	0.0065	0.0143	0.1502
5	rs3098699	78175145	1.26	0.135727966888585	3.28	0.227357389834261	0.322219744139416	0.0219214819316985	0.1253	0.0709	0.0073	0.0029	0.0198	0.0017	0.0022	0.0185	0.1546	0.0124	0.0173	0.0075	0.0915	0.0206	0.0066	0.0027	0.0035	0.0964	0.107	0.0076	0.006	0.0087	0.0348	0.0065	0.0143	0.1502
5	rs337832	78178963	1.26	0.135727966888585	3.28	0.227357389834261	0.303158209330609	0.0212179386400768	0.1257	0.071	0.0073	0.0029	0.0197	0.0018	0.0022	0.0185	0.1546	0.0124	0.0173	0.0075	0.0911	0.0206	0.0066	0.0027	0.0034	0.0961	0.1075	0.0077	0.0059	0.0089	0.0348	0.0064	0.0143	0.1498
5	rs337836	78180736	1.26	0.135727966888585	3.28	0.227357389834261	0.306399261833842	0.020083339328923	0.1257	0.071	0.0073	0.0029	0.0197	0.0018	0.0023	0.0185	0.1547	0.0124	0.0172	0.0075	0.0911	0.0206	0.0066	0.0027	0.0034	0.0962	0.1075	0.0077	0.0059	0.0089	0.0348	0.0064	0.0143	0.1497
5	rs1071598	78181423	1.26	0.135727966888585	3.29	0.21664916022799	0.310302669403507	0.0207279886124778	0.1257	0.071	0.0073	0.0029	0.0197	0.0018	0.0023	0.0185	0.1547	0.0124	0.0172	0.0075	0.0911	0.0206	0.0066	0.0027	0.0034	0.0962	0.1075	0.0077	0.0059	0.0089	0.0348	0.0064	0.0143	0.1497
5	Affx-35295127	78181477	1.26	0.135727966888585	3.29	0.21664916022799	0.311394337985614	0.0201633807425613	0.1257	0.071	0.0073	0.0029	0.0197	0.0018	0.0023	0.0185	0.1547	0.0124	0.0172	0.0075	0.0911	0.0206	0.0066	0.0027	0.0034	0.0962	0.1075	0.0077	0.0059	0.0089	0.0348	0.0064	0.0144	0.1497
5	rs75652764	78182020	1.26	0.135727966888585	3.3	0.2063056077908	0.315081143109321	0.0235771033924906	0.1257	0.071	0.0073	0.0029	0.0197	0.0018	0.0023	0.0185	0.1547	0.0124	0.0172	0.0075	0.0911	0.0206	0.0066	0.0027	0.0034	0.0962	0.1076	0.0077	0.0059	0.0089	0.0348	0.0064	0.0144	0.1497
5	rs80162951	78185148	1.26	0.135727966888585	3.3	0.2063056077908	0.327552215129134	0.0255588208873387	0.1256	0.071	0.0073	0.0028	0.0197	0.0018	0.0023	0.0185	0.1545	0.0124	0.0173	0.0075	0.091	0.0206	0.0066	0.0028	0.0034	0.0961	0.1077	0.0077	0.006	0.0091	0.0347	0.0064	0.0144	0.1497
5	rs34595444	78188027	1.26	0.135727966888585	3.31	0.196320630125924	0.340120306749138	0.0238369309313263	0.1256	0.071	0.0073	0.0028	0.0197	0.0018	0.0023	0.0186	0.1542	0.0124	0.0173	0.0075	0.0907	0.0206	0.0066	0.0029	0.0034	0.0959	0.1079	0.0078	0.0061	0.0092	0.0346	0.0064	0.0144	0.1496
5	rs163215	78190368	1.26	0.135727966888585	3.3	0.2063056077908	0.353517459702541	0.0244924375674286	0.1255	0.0709	0.0074	0.0028	0.0197	0.0018	0.0023	0.0186	0.154	0.0124	0.0173	0.0075	0.0906	0.0206	0.0067	0.0029	0.0034	0.0958	0.108	0.0078	0.0061	0.0093	0.0346	0.0065	0.0145	0.1496
5	rs193123	78195812	1.26	0.135727966888585	3.3	0.2063056077908	0.353570523579232	0.0244045474095953	0.1255	0.0709	0.0074	0.0028	0.0197	0.0019	0.0024	0.0186	0.1539	0.0124	0.0173	0.0075	0.0905	0.0206	0.0067	0.003	0.0034	0.0958	0.1081	0.0078	0.0061	0.0094	0.0345	0.0065	0.0145	0.1496
5	rs11747224	78202968	1.26	0.135727966888585	3.3	0.2063056077908	0.389482494713887	0.0187850094271995	0.1253	0.0707	0.0077	0.0029	0.0197	0.0021	0.0025	0.0188	0.1536	0.0124	0.0173	0.0076	0.0901	0.0204	0.0067	0.0032	0.0035	0.0956	0.1085	0.0079	0.0062	0.0095	0.0343	0.0065	0.0145	0.1492
5	rs186818	78205075	1.26	0.135727966888585	3.31	0.196320630125924	0.4722951145739	0.0164605891039461	0.1227	0.0706	0.0077	0.0029	0.0196	0.0022	0.0026	0.0187	0.1537	0.0123	0.0173	0.0076	0.0913	0.0204	0.0068	0.0034	0.0035	0.0957	0.1092	0.0079	0.0062	0.0095	0.0344	0.0065	0.0145	0.1493
5	rs75175298	78219408	1.26	0.135727966888585	3.31	0.196320630125924	0.403262247731519	0.0220467833097127	0.1224	0.0707	0.0078	0.0029	0.0197	0.0023	0.0027	0.0187	0.1535	0.0123	0.0172	0.0077	0.0909	0.0205	0.0069	0.0035	0.0036	0.0958	0.1091	0.008	0.0064	0.0095	0.0342	0.0067	0.0145	0.1491
5	rs72762981	78221794	1.26	0.135727966888585	3.31	0.196320630125924	0.39356304525067	0.0212179386400768	0.1224	0.0707	0.0078	0.0029	0.0197	0.0023	0.0027	0.0187	0.1535	0.0123	0.0172	0.0077	0.0909	0.0205	0.0069	0.0035	0.0036	0.0958	0.1091	0.008	0.0064	0.0095	0.0342	0.0067	0.0145	0.149
5	rs78631604	78223317	1.26	0.135727966888585	3.32	0.186688027238402	0.393787257454395	0.0220049780229066	0.1224	0.0707	0.0078	0.0029	0.0197	0.0024	0.0028	0.0187	0.1534	0.0123	0.0172	0.0077	0.0909	0.0205	0.0069	0.0035	0.0036	0.0957	0.1092	0.008	0.0064	0.0095	0.0342	0.0068	0.0145	0.1489
5	rs10039309	78228931	1.26	0.135727966888585	3.32	0.186688027238402	0.371685997175134	0.0205659017724274	0.1223	0.0707	0.0078	0.0029	0.0197	0.0024	0.0028	0.0187	0.1534	0.0124	0.0172	0.0077	0.0908	0.0205	0.007	0.0036	0.0036	0.0958	0.1092	0.008	0.0064	0.0095	0.0342	0.0068	0.0145	0.1488
5	rs77568003	78234278	1.26	0.135727966888585	3.32	0.186688027238402	0.339548415099373	0.017603965551221	0.1221	0.0707	0.0079	0.0029	0.0196	0.0026	0.0029	0.0188	0.1532	0.0123	0.0171	0.0077	0.0906	0.0205	0.007	0.0037	0.0036	0.0958	0.1091	0.008	0.0065	0.0095	0.0342	0.007	0.0146	0.1487
5	rs180047	78252522	1.26	0.135727966888585	3.32	0.186688027238402	0.3239414357287	0.0152851274436684	0.122	0.0707	0.0079	0.003	0.0196	0.0026	0.0029	0.0188	0.1532	0.0123	0.0171	0.0078	0.0904	0.0206	0.0071	0.0037	0.0037	0.0958	0.1091	0.008	0.0066	0.0095	0.0341	0.007	0.0146	0.1486
5	rs234910	78257251	1.25	0.154769873779188	3.33	0.177401503992083	0.26414676064498	0.0209314623950504	0.1213	0.0707	0.008	0.003	0.0195	0.0029	0.0032	0.0191	0.1531	0.0124	0.0172	0.0079	0.0898	0.0207	0.0072	0.004	0.0038	0.0959	0.1089	0.0081	0.0068	0.0093	0.0342	0.0074	0.0147	0.148
5	rs7725928	78259645	1.25	0.154769873779188	3.33	0.177401503992083	0.266289099207912	0.020404430872072	0.1213	0.0707	0.008	0.003	0.0195	0.0029	0.0032	0.0191	0.1531	0.0124	0.0172	0.0079	0.0898	0.0207	0.0072	0.004	0.0038	0.0958	0.1089	0.0081	0.0068	0.0093	0.0342	0.0074	0.0147	0.1479
5	rs7731315	78269464	1.25	0.154769873779188	3.33	0.177401503992083	0.319092564456355	0.106678437841221	0.1199	0.0706	0.0084	0.0032	0.0195	0.0034	0.0036	0.0193	0.1535	0.0122	0.0176	0.0082	0.0894	0.0209	0.0076	0.0044	0.0039	0.094	0.108	0.0081	0.007	0.0099	0.0339	0.0085	0.0149	0.1469
5	rs653413	78271916	1.24	0.175701215111077	3.34	0.168454672892635	0.361093541868347	0.160494171036998	0.1193	0.0708	0.0084	0.0032	0.0195	0.0036	0.0038	0.0195	0.1548	0.0122	0.0178	0.0082	0.0897	0.0207	0.0078	0.0046	0.0039	0.0932	0.1071	0.0081	0.007	0.0101	0.0334	0.0089	0.0148	0.1461
5	rs2052550	78272942	1.24	0.175701215111077	3.34	0.168454672892635	0.474198640521496	0.289732574626647	0.119	0.0711	0.0085	0.0034	0.0196	0.0038	0.0041	0.0193	0.1554	0.0123	0.0181	0.0083	0.0896	0.0206	0.008	0.0048	0.004	0.0923	0.1063	0.0082	0.0071	0.0104	0.0331	0.0092	0.0149	0.1453
5	rs1717570	78276474	1.23	0.19861485684188	3.34	0.168454672892635	0.602434074605962	0.470433139609875	0.1183	0.0713	0.0085	0.0034	0.0198	0.004	0.0043	0.0188	0.1576	0.0122	0.0184	0.0087	0.0872	0.0209	0.0082	0.005	0.0039	0.0923	0.105	0.0083	0.0072	0.0109	0.0327	0.0097	0.0149	0.1451
5	rs163125	78282670	1.22	0.223600634562227	3.34	0.168454672892635	0.804894036401171	0.553670162121032	0.1187	0.0717	0.0085	0.0033	0.0199	0.0041	0.0045	0.0184	0.1564	0.0123	0.0185	0.0087	0.0866	0.021	0.0082	0.0052	0.0038	0.0923	0.1038	0.008	0.0071	0.0112	0.0324	0.0099	0.015	0.1472
5	rs114432048	78286867	1.22	0.223600634562227	3.34	0.168454672892635	0.529966777590136	0.27780746404759	0.1191	0.0717	0.0082	0.0032	0.0199	0.0041	0.0046	0.0183	0.1562	0.0123	0.0186	0.0084	0.0865	0.0211	0.008	0.005	0.0037	0.0926	0.1039	0.008	0.007	0.0109	0.0324	0.0094	0.0149	0.1486
5	rs478651	78290682	1.22	0.223600634562227	3.34	0.168454672892635	0.463441021893909	0.180878975749788	0.1193	0.0716	0.0081	0.0031	0.0199	0.004	0.0046	0.0183	0.156	0.0123	0.0187	0.0082	0.0864	0.0212	0.008	0.0048	0.0036	0.093	0.104	0.008	0.0069	0.0108	0.0324	0.0091	0.0149	0.1497
5	rs28326	78295854	1.22	0.223600634562227	3.34	0.168454672892635	0.409641777509282	0.0821820760467997	0.1192	0.0722	0.0078	0.0029	0.0199	0.004	0.0046	0.0183	0.1558	0.0122	0.0186	0.008	0.0862	0.0211	0.0076	0.0047	0.0035	0.0934	0.1041	0.008	0.0069	0.0106	0.0324	0.0084	0.0147	0.1517
5	rs58686906	78296755	1.22	0.223600634562227	3.33	0.177401503992083	0.397383407859913	0.0743042512102028	0.1192	0.0722	0.0078	0.0029	0.02	0.004	0.0046	0.0183	0.1558	0.0122	0.0186	0.0079	0.0862	0.0211	0.0076	0.0046	0.0035	0.0935	0.104	0.008	0.0069	0.0106	0.0323	0.0084	0.0147	0.152
5	rs74997358	78300027	1.21	0.250745108472337	3.33	0.177401503992083	0.366910826369228	0.0775045018373055	0.1192	0.0724	0.0077	0.0028	0.02	0.0039	0.0046	0.0183	0.1557	0.0122	0.0186	0.0079	0.0861	0.021	0.0076	0.0046	0.0034	0.0939	0.1039	0.0079	0.0069	0.0105	0.0323	0.0082	0.0146	0.1525
5	rs114099443	78301838	1.21	0.250745108472337	3.33	0.177401503992083	0.339860294104645	0.0635475851875955	0.1196	0.0726	0.0077	0.0028	0.0201	0.0039	0.0046	0.0185	0.1556	0.0122	0.0186	0.0078	0.0862	0.021	0.0076	0.0045	0.0034	0.0941	0.1036	0.0079	0.0069	0.0104	0.0324	0.0081	0.0145	0.1525
5	rs250513	78302196	1.21	0.250745108472337	3.33	0.177401503992083	0.363134934537425	0.0746651251279482	0.1196	0.0727	0.0077	0.0028	0.02	0.0039	0.0046	0.0185	0.1556	0.0122	0.0186	0.0078	0.0861	0.021	0.0076	0.0045	0.0034	0.094	0.1036	0.008	0.0069	0.0104	0.0324	0.0081	0.0145	0.1525
5	rs11951068	78304314	1.21	0.250745108472337	3.33	0.177401503992083	0.376273499449154	0.113079909501204	0.1205	0.0729	0.0077	0.0027	0.02	0.0038	0.0045	0.0188	0.1555	0.0122	0.0185	0.0076	0.0862	0.021	0.0074	0.0043	0.0033	0.0943	0.1036	0.0079	0.0069	0.0104	0.0324	0.0077	0.0145	0.1524
5	rs11953102	78306692	1.21	0.250745108472337	3.33	0.177401503992083	0.388145637232274	0.129335498023477	0.1209	0.0728	0.0077	0.0027	0.02	0.0038	0.0045	0.0188	0.1557	0.0122	0.0185	0.0076	0.0861	0.021	0.0074	0.0043	0.0033	0.0942	0.1036	0.0079	0.0069	0.0103	0.0324	0.0077	0.0145	0.1523
5	rs642013	78307265	1.21	0.250745108472337	3.33	0.177401503992083	0.429548734527965	0.168112418281161	0.1209	0.0726	0.0077	0.0027	0.02	0.0038	0.0046	0.0188	0.1557	0.0122	0.0186	0.0076	0.0861	0.021	0.0074	0.0043	0.0033	0.094	0.1037	0.0079	0.0068	0.0105	0.0324	0.0077	0.0146	0.1523
5	rs2034899	78316188	1.21	0.250745108472337	3.33	0.177401503992083	0.691504575695077	0.143399242274283	0.1202	0.0728	0.0071	0.0026	0.0204	0.0036	0.0046	0.0188	0.1556	0.0121	0.0185	0.0074	0.0855	0.0209	0.0071	0.0047	0.0031	0.0939	0.1067	0.0079	0.0068	0.0103	0.0323	0.007	0.0142	0.1532
5	rs10514154	78323434	1.21	0.250745108472337	3.32	0.186688027238402	0.705049548371	0.120755675245062	0.1205	0.0728	0.0069	0.0026	0.0204	0.0036	0.0047	0.0188	0.1556	0.0121	0.0185	0.0074	0.0858	0.0209	0.0071	0.0046	0.0031	0.0939	0.1063	0.0079	0.0067	0.0103	0.0323	0.0069	0.0142	0.1535
5	rs1805074	78324352	1.21	0.250745108472337	3.32	0.186688027238402	0.707565237399538	0.104852248394759	0.1207	0.0729	0.0068	0.0026	0.0204	0.0036	0.0047	0.0188	0.1556	0.0121	0.0185	0.0073	0.0857	0.0209	0.007	0.0046	0.003	0.0938	0.1065	0.0078	0.0067	0.0103	0.0323	0.0069	0.0142	0.1536
5	rs1805073	78326750	1.21	0.250745108472337	3.33	0.177401503992083	0.655079313854239	0.100828886621474	0.1206	0.0729	0.0068	0.0026	0.0204	0.0036	0.0047	0.0188	0.1557	0.0121	0.0185	0.0073	0.0857	0.0209	0.007	0.0045	0.003	0.0939	0.1065	0.0078	0.0067	0.0103	0.0323	0.007	0.0142	0.1536
5	rs116236157	78327219	1.21	0.250745108472337	3.32	0.186688027238402	0.624929343903939	0.0791992646146135	0.1205	0.0729	0.0068	0.0026	0.0204	0.0036	0.0047	0.0187	0.1556	0.0121	0.0185	0.0073	0.0857	0.0209	0.007	0.0045	0.003	0.0939	0.1065	0.0079	0.0067	0.0103	0.0323	0.0069	0.0142	0.1537
5	rs185077	78331823	1.21	0.250745108472337	3.32	0.186688027238402	0.576671592902939	0.0773578385758807	0.1203	0.0728	0.0066	0.0026	0.0205	0.0038	0.0047	0.0184	0.1551	0.0121	0.0184	0.0074	0.0861	0.0209	0.0069	0.0043	0.003	0.0943	0.1074	0.008	0.0067	0.01	0.0322	0.0066	0.0143	0.1538
5	rs116630198	78332027	1.21	0.250745108472337	3.32	0.186688027238402	0.578697125317801	0.0780922886293486	0.1203	0.0728	0.0066	0.0026	0.0205	0.0038	0.0047	0.0184	0.1551	0.0121	0.0184	0.0074	0.0861	0.0209	0.0069	0.0043	0.003	0.0943	0.1074	0.008	0.0067	0.01	0.0322	0.0066	0.0143	0.1538
5	rs77116243	78338202	1.21	0.250745108472337	3.32	0.186688027238402	0.578561986917358	0.080312573535994	0.1203	0.0727	0.0066	0.0026	0.0205	0.0038	0.0046	0.0184	0.155	0.0121	0.0184	0.0074	0.0862	0.0209	0.0069	0.0043	0.003	0.0944	0.1074	0.008	0.0067	0.01	0.0322	0.0066	0.0143	0.1538
5	rs248384	78340062	1.21	0.250745108472337	3.33	0.177401503992083	0.585201032244838	0.0882804301880611	0.1203	0.0727	0.0066	0.0026	0.0205	0.0038	0.0046	0.0184	0.155	0.0121	0.0184	0.0074	0.0862	0.0209	0.0069	0.0043	0.003	0.0944	0.1074	0.008	0.0067	0.01	0.0322	0.0066	0.0143	0.1538
5	rs532964	78340286	1.21	0.250745108472337	3.33	0.177401503992083	0.584793548188565	0.0872775472308369	0.1203	0.0727	0.0066	0.0026	0.0205	0.0038	0.0046	0.0184	0.1551	0.0121	0.0184	0.0074	0.0862	0.0209	0.0069	0.0043	0.003	0.0944	0.1074	0.008	0.0067	0.01	0.0322	0.0066	0.0143	0.1538
5	rs644191	78365087	1.2	0.280131383133392	3.33	0.177401503992083	0.805520945673998	0.0728679626828336	0.1198	0.0722	0.0063	0.0025	0.0205	0.0037	0.0048	0.0181	0.1551	0.0121	0.0185	0.007	0.0875	0.0208	0.0067	0.0042	0.0028	0.0949	0.1085	0.0078	0.0067	0.0098	0.0323	0.0064	0.014	0.1541
5	rs670220	78366326	1.2	0.280131383133392	3.33	0.177401503992083	0.818734562691922	0.100015331350576	0.1199	0.0721	0.0063	0.0025	0.0205	0.0037	0.0048	0.0181	0.155	0.0121	0.0185	0.007	0.0876	0.0208	0.0067	0.0042	0.0028	0.0952	0.1084	0.0078	0.0067	0.0098	0.0323	0.0064	0.014	0.1541
5	rs13176095	78368763	1.21	0.250745108472337	3.33	0.177401503992083	0.819524001845569	0.069398192197637	0.1198	0.0723	0.0062	0.0025	0.0205	0.0037	0.0048	0.018	0.1552	0.0121	0.0184	0.0068	0.0878	0.0206	0.0067	0.0042	0.0027	0.0952	0.1088	0.0078	0.0067	0.0098	0.0324	0.0064	0.014	0.154
5	rs62377949	78370378	1.21	0.250745108472337	3.33	0.177401503992083	0.826326651640587	0.056301984089823	0.1198	0.0723	0.0062	0.0025	0.0205	0.0037	0.0047	0.018	0.1552	0.0121	0.0184	0.0068	0.0879	0.0205	0.0066	0.0042	0.0027	0.0952	0.109	0.0078	0.0067	0.0098	0.0324	0.0063	0.014	0.1539
5	rs80141772	78370764	1.21	0.250745108472337	3.33	0.177401503992083	0.809915200227296	0.052758440569807	0.1198	0.0723	0.0062	0.0025	0.0205	0.0037	0.0047	0.018	0.1553	0.0121	0.0184	0.0068	0.0879	0.0205	0.0066	0.0042	0.0027	0.0952	0.109	0.0078	0.0067	0.0098	0.0324	0.0063	0.014	0.1539
5	rs557302	78377334	1.21	0.250745108472337	3.35	0.159841057206343	0.801058813304329	0.0509012607836079	0.1199	0.072	0.0062	0.0026	0.0205	0.0036	0.0047	0.0179	0.1556	0.0121	0.0183	0.0067	0.0878	0.0205	0.0066	0.004	0.0026	0.0954	0.1097	0.0078	0.0067	0.0097	0.0323	0.0063	0.014	0.1539
5	rs13187410	78391629	1.21	0.250745108472337	3.35	0.159841057206343	0.858282179595215	0.0424531539189916	0.1199	0.072	0.0061	0.0025	0.0204	0.0036	0.0047	0.0178	0.1557	0.012	0.0183	0.0067	0.0882	0.0204	0.0066	0.004	0.0026	0.0951	0.1104	0.0078	0.0066	0.0096	0.0322	0.0063	0.014	0.1539
5	rs490268	78398838	1.21	0.250745108472337	3.35	0.159841057206343	0.86029652338792	0.0458567180137655	0.1199	0.0719	0.0061	0.0025	0.0204	0.0036	0.0047	0.0178	0.1557	0.012	0.0183	0.0068	0.0882	0.0204	0.0066	0.004	0.0026	0.0951	0.1105	0.0078	0.0066	0.0096	0.0322	0.0063	0.0141	0.1539
5	rs7736376	78403322	1.21	0.250745108472337	3.35	0.159841057206343	0.830928088932145	0.04183154410652	0.1199	0.0719	0.0061	0.0025	0.0204	0.0036	0.0047	0.0178	0.1557	0.012	0.0183	0.0068	0.0883	0.0204	0.0066	0.004	0.0026	0.0951	0.1105	0.0078	0.0066	0.0096	0.0321	0.0063	0.0141	0.1539
5	rs77222052	78407072	1.21	0.250745108472337	3.35	0.159841057206343	0.798090005448896	0.0315068144255003	0.12	0.0719	0.0061	0.0025	0.0204	0.0036	0.0047	0.0178	0.1557	0.0121	0.0183	0.0068	0.0884	0.0204	0.0065	0.0039	0.0026	0.0952	0.1105	0.0077	0.0066	0.0095	0.0321	0.0062	0.0141	0.1539
5	rs114141517	78408014	1.21	0.250745108472337	3.32	0.186688027238402	0.794892162874874	0.0321533966589417	0.12	0.0719	0.0061	0.0025	0.0204	0.0036	0.0047	0.0178	0.1557	0.0121	0.0183	0.0068	0.0884	0.0204	0.0065	0.0039	0.0026	0.0952	0.1105	0.0077	0.0066	0.0095	0.0321	0.0062	0.0141	0.1539
5	rs16876527	78411426	1.21	0.250745108472337	3.32	0.186688027238402	0.828388011634946	0.0446899155450861	0.1204	0.0718	0.006	0.0026	0.0204	0.0035	0.0047	0.0176	0.1556	0.0121	0.0183	0.0066	0.0892	0.0204	0.0064	0.0038	0.0025	0.0954	0.1105	0.0077	0.0066	0.0093	0.0319	0.0061	0.0141	0.1539
5	rs3797546	78413504	1.21	0.250745108472337	3.32	0.186688027238402	0.853455938842199	0.0647684788604892	0.121	0.0712	0.006	0.0025	0.0205	0.0034	0.0048	0.0172	0.1565	0.0121	0.0183	0.0063	0.0909	0.0205	0.0063	0.0038	0.0027	0.0962	0.1094	0.0076	0.0067	0.009	0.0315	0.0057	0.0142	0.1532
5	rs72764959	78418772	1.21	0.250745108472337	3.32	0.186688027238402	0.7680508361045	0.0686289413063837	0.1213	0.0711	0.0059	0.0024	0.0205	0.0033	0.0047	0.0172	0.1568	0.012	0.0184	0.0062	0.0913	0.0204	0.0062	0.0037	0.0026	0.0965	0.1094	0.0075	0.0066	0.0088	0.0314	0.0056	0.0143	0.1532
5	rs114727285	78419076	1.21	0.250745108472337	3.32	0.186688027238402	0.77235543436545	0.0716562263313227	0.1213	0.0711	0.0059	0.0024	0.0205	0.0033	0.0047	0.0172	0.1568	0.012	0.0184	0.0062	0.0913	0.0204	0.0062	0.0037	0.0026	0.0965	0.1094	0.0075	0.0066	0.0088	0.0314	0.0056	0.0143	0.1532
5	rs573372	78420732	1.21	0.250745108472337	3.3	0.2063056077908	0.826326651640587	0.0944724422579487	0.1213	0.0711	0.0059	0.0024	0.0205	0.0032	0.0046	0.0172	0.1568	0.012	0.0184	0.0062	0.0913	0.0204	0.0062	0.0037	0.0026	0.0966	0.1094	0.0075	0.0066	0.0089	0.0314	0.0056	0.0143	0.1532
5	rs3733890	78421959	1.21	0.250745108472337	3.29	0.21664916022799	0.83363056682637	0.0857436209346151	0.1213	0.0711	0.0059	0.0024	0.0205	0.0032	0.0046	0.0172	0.1569	0.012	0.0183	0.0062	0.0914	0.0204	0.0062	0.0037	0.0026	0.0967	0.1093	0.0075	0.0066	0.0089	0.0314	0.0056	0.0143	0.1533
5	rs78476409	78424484	1.21	0.250745108472337	3.29	0.21664916022799	0.80082426063318	0.0730110712971125	0.1213	0.0711	0.0059	0.0024	0.0205	0.0032	0.0046	0.0172	0.1569	0.0119	0.0183	0.0062	0.0914	0.0204	0.0063	0.0037	0.0026	0.0968	0.1094	0.0075	0.0066	0.0088	0.0313	0.0056	0.0143	0.1533
5	rs4466139	78430058	1.21	0.250745108472337	3.27	0.2384362992664	0.749038172333779	0.0793473405908469	0.1214	0.0713	0.0058	0.0023	0.0206	0.0031	0.0044	0.0172	0.1571	0.0118	0.0183	0.0062	0.0914	0.0203	0.0062	0.0036	0.0025	0.0971	0.1096	0.0075	0.0065	0.0087	0.0312	0.0056	0.0144	0.1534
5	rs80196226	78435217	1.21	0.250745108472337	3.27	0.2384362992664	0.767053055056994	0.0719405849697624	0.1219	0.0714	0.0057	0.0022	0.0206	0.0031	0.0044	0.0171	0.1569	0.0119	0.0182	0.0062	0.0917	0.0203	0.0061	0.0034	0.0024	0.0974	0.1099	0.0074	0.0065	0.0087	0.0311	0.0056	0.0144	0.1532
5	rs79274518	78437914	1.21	0.250745108472337	3.27	0.2384362992664	0.779604552368068	0.0675164185192702	0.122	0.0714	0.0057	0.0022	0.0206	0.0031	0.0044	0.017	0.1568	0.0119	0.0182	0.0062	0.0918	0.0203	0.0061	0.0034	0.0024	0.0975	0.11	0.0074	0.0065	0.0087	0.031	0.0056	0.0144	0.1532
5	rs55754450	78440172	1.21	0.250745108472337	3.27	0.2384362992664	0.804110695877793	0.0824828111152438	0.122	0.0714	0.0057	0.0022	0.0206	0.0031	0.0044	0.0171	0.1567	0.0119	0.0182	0.0061	0.0918	0.0203	0.0061	0.0034	0.0024	0.0974	0.11	0.0074	0.0065	0.0087	0.031	0.0056	0.0144	0.1532
5	rs1717565	78440369	1.21	0.250745108472337	3.27	0.2384362992664	0.815501280295269	0.0844483802963628	0.1219	0.0714	0.0057	0.0022	0.0206	0.0031	0.0044	0.0171	0.1567	0.0119	0.0182	0.0061	0.0918	0.0203	0.0061	0.0034	0.0024	0.0974	0.11	0.0074	0.0065	0.0087	0.031	0.0056	0.0144	0.1532
5	rs35330645	78440426	1.21	0.250745108472337	3.27	0.2384362992664	0.815895288614813	0.0852855725396139	0.1219	0.0714	0.0057	0.0022	0.0206	0.0031	0.0044	0.0171	0.1567	0.0119	0.0182	0.0061	0.0918	0.0203	0.0061	0.0034	0.0024	0.0974	0.11	0.0074	0.0065	0.0087	0.031	0.0056	0.0144	0.1532
5	rs75497809	78441775	1.21	0.250745108472337	3.27	0.2384362992664	0.799651942291048	0.0777247094247361	0.122	0.0714	0.0057	0.0021	0.0206	0.0031	0.0044	0.0171	0.1567	0.0119	0.0182	0.0061	0.0918	0.0203	0.0061	0.0033	0.0024	0.0974	0.11	0.0074	0.0065	0.0087	0.031	0.0056	0.0144	0.1532
5	rs78036370	78463512	1.21	0.250745108472337	3.27	0.2384362992664	0.787814375566263	0.0520120982983859	0.1223	0.0715	0.0057	0.0021	0.0206	0.0031	0.0044	0.0171	0.157	0.0119	0.0182	0.0061	0.0915	0.0203	0.0061	0.003	0.0024	0.0974	0.1103	0.0074	0.0065	0.0086	0.0311	0.0055	0.0144	0.1532
5	rs77977678	78469204	1.21	0.250745108472337	3.26	0.249891789602986	0.81479227153607	0.0534466344305698	0.1223	0.0715	0.0057	0.0021	0.0206	0.0031	0.0045	0.0171	0.157	0.0119	0.0181	0.0061	0.0916	0.0204	0.0061	0.003	0.0023	0.0973	0.1104	0.0074	0.0064	0.0086	0.031	0.0055	0.0143	0.1532
5	rs115144722	78478551	1.21	0.250745108472337	3.26	0.249891789602986	0.907835128463096	0.062336505297396	0.1223	0.0716	0.0056	0.0021	0.0206	0.0031	0.0045	0.017	0.1569	0.0119	0.0181	0.0061	0.0919	0.0205	0.006	0.003	0.0023	0.0972	0.1108	0.0074	0.0063	0.0085	0.031	0.0054	0.0142	0.1531
5	rs62366068	78492518	1.21	0.250745108472337	3.26	0.249891789602986	0.931713786641779	0.0665491994679272	0.1223	0.0716	0.0056	0.0021	0.0206	0.003	0.0045	0.017	0.1569	0.0119	0.0181	0.0061	0.092	0.0205	0.006	0.003	0.0023	0.0972	0.1108	0.0074	0.0063	0.0085	0.031	0.0054	0.0142	0.1531
5	rs115130213	78501909	1.21	0.250745108472337	3.26	0.249891789602986	0.788047271963266	0.0633450554487495	0.1224	0.0716	0.0056	0.0021	0.0206	0.0031	0.0043	0.017	0.1569	0.0119	0.0181	0.0062	0.092	0.0205	0.006	0.003	0.0023	0.0972	0.1109	0.0074	0.0063	0.0085	0.031	0.0054	0.0141	0.1531
5	rs13354432	78521044	1.21	0.250745108472337	3.25	0.261729658797372	0.511323303591392	0.0591553835914021	0.1225	0.0716	0.0056	0.0021	0.0206	0.0031	0.0039	0.017	0.1569	0.012	0.0181	0.0062	0.0921	0.0205	0.006	0.003	0.0023	0.0972	0.111	0.0074	0.0062	0.0085	0.0309	0.0054	0.0141	0.1532
5	rs34604591	78525247	1.21	0.250745108472337	3.24	0.273955600409011	0.465570738901296	0.0581108038099986	0.1225	0.0716	0.0056	0.0021	0.0206	0.0031	0.0038	0.017	0.157	0.012	0.0181	0.0062	0.0921	0.0205	0.006	0.003	0.0023	0.0973	0.111	0.0074	0.0062	0.0084	0.0309	0.0054	0.0141	0.1533
5	rs76050291	78552248	1.21	0.250745108472337	3.24	0.273955600409011	0.459074885759247	0.0507171370080232	0.1225	0.0719	0.0055	0.002	0.0205	0.0027	0.0037	0.017	0.1573	0.0122	0.0181	0.0062	0.0927	0.0203	0.0059	0.0029	0.0023	0.0971	0.1117	0.0075	0.0062	0.0082	0.0306	0.0054	0.0139	0.1533
5	rs13182512	78573790	1.21	0.250745108472337	3.24	0.273955600409011	0.458893401869676	0.0544545243824186	0.1226	0.0719	0.0055	0.002	0.0205	0.0027	0.0037	0.017	0.1573	0.0122	0.0181	0.0062	0.0926	0.0203	0.0059	0.0029	0.0023	0.0971	0.1117	0.0075	0.0062	0.0082	0.0306	0.0054	0.0139	0.1533
5	rs2404143	78586460	1.21	0.250745108472337	3.23	0.286575202599778	0.446933516578818	0.051085675261764	0.1227	0.0719	0.0055	0.0018	0.0205	0.0027	0.0036	0.017	0.1573	0.0123	0.018	0.0062	0.093	0.0203	0.0059	0.003	0.0021	0.097	0.1117	0.0075	0.0062	0.0082	0.0306	0.0054	0.0139	0.1534
5	rs16876657	78610174	1.21	0.250745108472337	3.23	0.286575202599778	0.436957643136031	0.0526337298362892	0.1227	0.0719	0.0054	0.0018	0.0205	0.0026	0.0035	0.017	0.1573	0.0124	0.0179	0.0061	0.0931	0.0203	0.0059	0.003	0.0021	0.097	0.1116	0.0075	0.0062	0.0082	0.0305	0.0054	0.0139	0.1535
5	rs61751239	78610361	1.21	0.250745108472337	3.23	0.286575202599778	0.436426356864612	0.052136168043876	0.1227	0.0719	0.0054	0.0018	0.0205	0.0026	0.0035	0.017	0.1573	0.0124	0.0179	0.0061	0.0931	0.0203	0.0059	0.003	0.0021	0.097	0.1116	0.0075	0.0062	0.0082	0.0305	0.0054	0.0139	0.1535
5	rs36084583	78625882	1.21	0.250745108472337	3.23	0.286575202599778	0.444726921756611	0.0597464449684687	0.1228	0.0719	0.0054	0.0018	0.0205	0.0027	0.0036	0.0169	0.1575	0.0125	0.0178	0.0061	0.0929	0.0203	0.0059	0.0032	0.0021	0.0969	0.1116	0.0075	0.0062	0.0081	0.0304	0.0053	0.0138	0.1536
5	rs142788570	78629876	1.21	0.250745108472337	3.22	0.299593947381755	0.482159672367501	0.0742321627303153	0.1229	0.072	0.0054	0.0018	0.0206	0.0028	0.0036	0.0168	0.1579	0.0128	0.0176	0.0061	0.0924	0.0203	0.0059	0.0036	0.0022	0.0966	0.1116	0.0075	0.0062	0.0081	0.0301	0.0053	0.0137	0.1536
5	rs75217746	78630051	1.21	0.250745108472337	3.23	0.286575202599778	0.505412066606827	0.086585931532156	0.1229	0.072	0.0054	0.0018	0.0207	0.0029	0.0036	0.0168	0.1579	0.0129	0.0176	0.006	0.0924	0.0203	0.0059	0.0036	0.0022	0.0966	0.1116	0.0075	0.0062	0.0081	0.0302	0.0053	0.0137	0.1536
5	rs114038837	78630902	1.21	0.250745108472337	3.23	0.286575202599778	0.463258696471783	0.0809089168701184	0.1228	0.0718	0.0054	0.002	0.0207	0.0029	0.0036	0.0167	0.1582	0.013	0.0175	0.0059	0.0921	0.0203	0.0059	0.0037	0.0023	0.0964	0.1118	0.0075	0.0062	0.0081	0.0301	0.0053	0.0136	0.1535
5	rs17827299	78638798	1.21	0.250745108472337	3.23	0.286575202599778	0.432951395068936	0.100910383449072	0.1227	0.0713	0.0055	0.0022	0.0209	0.0029	0.0036	0.0166	0.1587	0.0133	0.0173	0.0058	0.0916	0.0203	0.0059	0.0038	0.0024	0.0962	0.1121	0.0075	0.0063	0.0082	0.03	0.0053	0.0136	0.1535
5	rs9885487	78639376	1.21	0.250745108472337	3.23	0.286575202599778	0.437016694658879	0.114018222871647	0.1226	0.0712	0.0055	0.0022	0.0209	0.0029	0.0037	0.0166	0.1588	0.0133	0.0173	0.0057	0.0915	0.0203	0.0059	0.0038	0.0024	0.0962	0.1122	0.0075	0.0063	0.0082	0.0299	0.0053	0.0136	0.1534
5	rs35194768	78639579	1.21	0.250745108472337	3.23	0.286575202599778	0.442406872483169	0.115474138660611	0.1228	0.0712	0.0055	0.0022	0.0209	0.0029	0.0037	0.0165	0.1587	0.0134	0.0173	0.0057	0.0914	0.0204	0.006	0.0038	0.0025	0.0962	0.1122	0.0075	0.0063	0.0082	0.03	0.0053	0.0136	0.1534
5	rs36114771	78644821	1.22	0.223600634562227	3.23	0.286575202599778	0.46161934429174	0.0952680550137495	0.1219	0.0707	0.0055	0.0023	0.0209	0.0029	0.0037	0.0165	0.1587	0.0135	0.0173	0.0058	0.0913	0.0203	0.0059	0.0039	0.0025	0.0969	0.1123	0.0075	0.0063	0.0083	0.0299	0.0053	0.0136	0.1536
5	rs7713545	78653323	1.22	0.223600634562227	3.23	0.286575202599778	0.421506303752556	0.0933630123974988	0.1224	0.0701	0.0055	0.0023	0.0209	0.0029	0.0036	0.0165	0.1584	0.0138	0.0172	0.0058	0.0916	0.0202	0.0059	0.0039	0.0026	0.0973	0.1124	0.0075	0.0063	0.0083	0.0299	0.0053	0.0135	0.1534
5	rs78599846	78655779	1.22	0.223600634562227	3.23	0.286575202599778	0.415725710792996	0.0913164243517505	0.1225	0.07	0.0055	0.0023	0.0209	0.0029	0.0036	0.0165	0.1583	0.0138	0.0172	0.0059	0.0916	0.0202	0.0059	0.0039	0.0026	0.0973	0.1124	0.0075	0.0063	0.0083	0.0299	0.0053	0.0135	0.1533
5	rs116775132	78657016	1.22	0.223600634562227	3.24	0.273955600409011	0.413309734433201	0.0910031626016865	0.1225	0.07	0.0055	0.0023	0.0209	0.0029	0.0036	0.0165	0.1583	0.0138	0.0172	0.0059	0.0917	0.0202	0.0058	0.0039	0.0026	0.0973	0.1124	0.0075	0.0063	0.0083	0.0299	0.0053	0.0135	0.1533
5	rs76390073	78663243	1.22	0.223600634562227	3.25	0.261729658797372	0.388368285396338	0.0878169919829966	0.1227	0.0697	0.0055	0.0023	0.0209	0.0029	0.0035	0.0166	0.1581	0.0139	0.0172	0.0059	0.0918	0.0202	0.0058	0.0039	0.0026	0.0975	0.1125	0.0074	0.0062	0.0083	0.0299	0.0053	0.0136	0.1532
5	rs77241594	78668842	1.22	0.223600634562227	3.25	0.261729658797372	0.361200836492161	0.0804614915184349	0.1231	0.0692	0.0056	0.0023	0.0208	0.0029	0.0034	0.0166	0.1579	0.0141	0.0172	0.006	0.0921	0.0201	0.0058	0.0038	0.0026	0.0979	0.1126	0.0073	0.0062	0.0083	0.0298	0.0053	0.0136	0.1529
5	rs3822568	78670802	1.22	0.223600634562227	3.25	0.261729658797372	0.356228944464713	0.0829347456538004	0.1232	0.0691	0.0056	0.0023	0.0208	0.0029	0.0034	0.0166	0.1579	0.0142	0.0172	0.006	0.0921	0.0201	0.0057	0.0038	0.0026	0.0979	0.1126	0.0073	0.0062	0.0083	0.0297	0.0053	0.0136	0.1529
5	rs7701117	78672266	1.22	0.223600634562227	3.25	0.261729658797372	0.351980391760497	0.0821069616922733	0.1232	0.069	0.0056	0.0023	0.0207	0.0029	0.0034	0.0166	0.1578	0.0141	0.0172	0.006	0.0922	0.0201	0.0058	0.0038	0.0026	0.098	0.1126	0.0073	0.0062	0.0083	0.0297	0.0053	0.0136	0.1529
5	rs76098844	78686176	1.22	0.223600634562227	3.25	0.261729658797372	0.273884310751313	0.0766262266642241	0.1239	0.0676	0.0055	0.0021	0.0205	0.0029	0.0033	0.0167	0.1582	0.0142	0.0173	0.0059	0.0913	0.0203	0.0058	0.0036	0.0027	0.0985	0.1129	0.0073	0.006	0.0083	0.0298	0.0053	0.0136	0.1536
5	rs10038376	78694007	1.22	0.223600634562227	3.25	0.261729658797372	0.265878137716825	0.0783131756730499	0.124	0.0673	0.0055	0.0021	0.0205	0.0029	0.0032	0.0168	0.1583	0.0142	0.0174	0.0059	0.0911	0.0203	0.0059	0.0036	0.0027	0.0986	0.1129	0.0073	0.006	0.0083	0.0298	0.0054	0.0136	0.1538
5	rs62363106	78694487	1.22	0.223600634562227	3.29	0.21664916022799	0.265878137716825	0.077798168634899	0.124	0.0673	0.0055	0.0021	0.0205	0.0029	0.0032	0.0168	0.1583	0.0142	0.0174	0.0059	0.0911	0.0203	0.0059	0.0036	0.0027	0.0986	0.1129	0.0073	0.006	0.0083	0.0298	0.0054	0.0136	0.1538
5	rs62363108	78697485	1.22	0.223600634562227	3.25	0.261729658797372	0.266471859185222	0.0776512785487973	0.1241	0.0673	0.0055	0.0021	0.0205	0.0029	0.0032	0.0168	0.1583	0.0142	0.0174	0.0059	0.0911	0.0203	0.0059	0.0036	0.0027	0.0986	0.1129	0.0073	0.006	0.0083	0.0298	0.0054	0.0136	0.1538
5	rs6883030	78697675	1.22	0.223600634562227	3.25	0.261729658797372	0.25647631499055	0.0774311560206169	0.1241	0.0673	0.0055	0.0021	0.0205	0.0029	0.0032	0.0168	0.1583	0.0142	0.0174	0.0059	0.0911	0.0203	0.0059	0.0036	0.0027	0.0986	0.1129	0.0073	0.006	0.0083	0.0298	0.0053	0.0136	0.1539
5	rs77633070	78705937	1.22	0.223600634562227	3.26	0.249891789602986	0.258180210576167	0.0770648527053076	0.1241	0.0673	0.0055	0.0021	0.0205	0.0029	0.0032	0.0168	0.1583	0.0142	0.0174	0.0059	0.0911	0.0203	0.0059	0.0036	0.0027	0.0986	0.1129	0.0073	0.006	0.0083	0.0298	0.0053	0.0136	0.1539
5	rs140987828	78708407	1.22	0.223600634562227	3.26	0.249891789602986	0.231827125975476	0.0753890267327221	0.1242	0.0673	0.0055	0.0021	0.0205	0.0029	0.0032	0.0168	0.1585	0.0141	0.0174	0.0059	0.0911	0.0203	0.0059	0.0034	0.0027	0.0986	0.1129	0.0073	0.006	0.0083	0.0298	0.0053	0.0136	0.154
5	rs115635635	78710209	1.22	0.223600634562227	3.26	0.249891789602986	0.230390097871003	0.0748096758917711	0.1242	0.0673	0.0055	0.0021	0.0205	0.0029	0.0031	0.0168	0.1585	0.0141	0.0174	0.0059	0.0911	0.0203	0.0059	0.0034	0.0027	0.0986	0.1129	0.0073	0.006	0.0083	0.0298	0.0053	0.0136	0.154
5	rs114467365	78713923	1.22	0.223600634562227	3.26	0.249891789602986	0.224858070957963	0.0713014336840054	0.1242	0.0673	0.0055	0.0021	0.0204	0.0029	0.0031	0.0168	0.1585	0.0141	0.0174	0.006	0.091	0.0203	0.0059	0.0034	0.0027	0.0987	0.1129	0.0073	0.006	0.0082	0.0297	0.0053	0.0135	0.154
5	rs78719633	78714154	1.22	0.223600634562227	3.26	0.249891789602986	0.224733212664971	0.0713014336840054	0.1242	0.0673	0.0055	0.0021	0.0204	0.0029	0.0031	0.0168	0.1585	0.0141	0.0174	0.006	0.091	0.0203	0.0059	0.0034	0.0027	0.0987	0.1129	0.0073	0.006	0.0082	0.0297	0.0054	0.0135	0.154
5	rs7708006	78719450	1.22	0.223600634562227	3.26	0.249891789602986	0.221005447382095	0.0695384392031729	0.1242	0.0672	0.0055	0.0021	0.0204	0.0029	0.0031	0.0168	0.1586	0.0141	0.0174	0.006	0.0909	0.0203	0.0059	0.0034	0.0027	0.0987	0.1129	0.0073	0.006	0.0082	0.0297	0.0054	0.0135	0.154
5	rs12657371	78728025	1.22	0.223600634562227	3.26	0.249891789602986	0.20763509483828	0.0680022136518628	0.1244	0.067	0.0055	0.002	0.0203	0.0029	0.0031	0.017	0.159	0.0141	0.0173	0.006	0.0904	0.0203	0.006	0.0035	0.0027	0.099	0.1129	0.0073	0.006	0.0082	0.0296	0.0054	0.0134	0.1541
5	rs60226509	78747114	1.22	0.223600634562227	3.26	0.249891789602986	0.195733369120075	0.0738002367806995	0.1248	0.0667	0.0055	0.002	0.0203	0.003	0.003	0.017	0.1595	0.0142	0.0173	0.006	0.0903	0.0202	0.006	0.0034	0.0027	0.0992	0.1126	0.0073	0.0061	0.0083	0.0295	0.0053	0.0133	0.1538
5	rs7712544	78753715	1.22	0.223600634562227	3.26	0.249891789602986	0.193775744255508	0.0742321627303153	0.1249	0.0666	0.0055	0.002	0.0203	0.003	0.003	0.017	0.1596	0.0142	0.0173	0.006	0.0904	0.0202	0.006	0.0034	0.0027	0.0992	0.1125	0.0073	0.0061	0.0083	0.0295	0.0053	0.0133	0.1538
5	rs10078095	78756778	1.22	0.223600634562227	3.26	0.249891789602986	0.195079580486181	0.0852093269808198	0.1248	0.0666	0.0055	0.002	0.0203	0.0029	0.003	0.017	0.1598	0.0142	0.0173	0.006	0.0903	0.0203	0.006	0.0034	0.0027	0.0992	0.1124	0.0073	0.0061	0.0083	0.0294	0.0053	0.0132	0.1537
5	rs7733509	78759026	1.22	0.223600634562227	3.26	0.249891789602986	0.188158344499402	0.0822572181755954	0.1247	0.0665	0.0055	0.0021	0.0203	0.0029	0.0031	0.017	0.1598	0.0143	0.0173	0.006	0.0903	0.0203	0.006	0.0034	0.0027	0.0992	0.1123	0.0074	0.0061	0.0083	0.0294	0.0053	0.0133	0.1536
5	rs6880986	78768998	1.23	0.19861485684188	3.26	0.249891789602986	0.150820376561441	0.016207647158578	0.1236	0.0657	0.0059	0.0026	0.0199	0.0032	0.0032	0.0173	0.1608	0.0142	0.0167	0.0063	0.0893	0.0208	0.0065	0.0038	0.003	0.0989	0.1118	0.0079	0.0064	0.0088	0.0291	0.0056	0.0135	0.1524
5	rs73122396	78773437	1.23	0.19861485684188	3.26	0.249891789602986	0.141757386711994	0.0150066731474359	0.1233	0.0655	0.0059	0.0027	0.0199	0.0032	0.0032	0.0173	0.1609	0.0142	0.0168	0.0063	0.0891	0.0208	0.0066	0.0038	0.003	0.099	0.1116	0.008	0.0064	0.0088	0.029	0.0057	0.0135	0.1522
5	rs74402369	78777247	1.23	0.19861485684188	3.26	0.249891789602986	0.131376808941707	0.0186305093950997	0.1233	0.0654	0.0059	0.0027	0.0199	0.0032	0.0032	0.0173	0.1611	0.0142	0.0168	0.0064	0.0889	0.0208	0.0066	0.0038	0.003	0.0989	0.1114	0.0081	0.0064	0.0088	0.029	0.0057	0.0135	0.1522
5	rs60384393	78781813	1.23	0.19861485684188	3.26	0.249891789602986	0.122021696617249	0.0142540712059596	0.1232	0.0653	0.0059	0.0027	0.0198	0.0032	0.0032	0.0173	0.1614	0.0143	0.0169	0.0064	0.0888	0.0209	0.0067	0.0039	0.003	0.099	0.1112	0.0081	0.0065	0.0088	0.0289	0.0058	0.0136	0.1522
5	rs115455827	78787853	1.24	0.175701215111077	3.26	0.249891789602986	0.108690310937515	0.0185534930673427	0.123	0.065	0.006	0.0027	0.0198	0.0032	0.0032	0.0173	0.1618	0.0143	0.017	0.0065	0.0884	0.0209	0.0067	0.0039	0.003	0.0988	0.1108	0.0084	0.0065	0.0089	0.0289	0.0059	0.0136	0.1524
5	rs78653954	78794367	1.24	0.175701215111077	3.26	0.249891789602986	0.105758224865632	0.00322941801758254	0.1227	0.0643	0.0062	0.0028	0.0197	0.0033	0.0031	0.0171	0.1626	0.0145	0.0172	0.0066	0.0874	0.0208	0.007	0.004	0.003	0.0986	0.1103	0.0089	0.0065	0.0092	0.0288	0.006	0.0136	0.1528
5	rs116288678	78797451	1.24	0.175701215111077	3.26	0.249891789602986	0.11128639926331	0.00322941801758254	0.1226	0.0641	0.0062	0.0027	0.0197	0.0034	0.003	0.0171	0.1628	0.0145	0.0173	0.0066	0.0871	0.0208	0.007	0.004	0.003	0.0984	0.11	0.0091	0.0065	0.0093	0.0288	0.006	0.0136	0.153
5	rs75762757	78798283	1.24	0.175701215111077	3.26	0.249891789602986	0.119877944137836	0.00245123031379081	0.1226	0.064	0.0062	0.0027	0.0197	0.0034	0.003	0.0171	0.1629	0.0145	0.0173	0.0067	0.087	0.0208	0.007	0.004	0.003	0.0983	0.1102	0.0091	0.0065	0.0093	0.0288	0.006	0.0136	0.1531
5	rs55872233	78805906	1.24	0.175701215111077	3.26	0.249891789602986	0.143068288684605	0.00202108480483968	0.1229	0.0634	0.0062	0.0026	0.0196	0.0035	0.003	0.017	0.1644	0.0147	0.0175	0.0067	0.0858	0.0208	0.0072	0.0041	0.003	0.098	0.1099	0.0094	0.0065	0.0094	0.0287	0.0061	0.0135	0.1529
5	rs75295028	78805988	1.24	0.175701215111077	3.26	0.249891789602986	0.140231825672299	0.00214284397980512	0.1229	0.0634	0.0062	0.0026	0.0196	0.0035	0.003	0.017	0.1644	0.0147	0.0175	0.0067	0.0858	0.0208	0.0072	0.0041	0.003	0.098	0.1099	0.0094	0.0065	0.0094	0.0286	0.0062	0.0135	0.1529
5	rs6453455	78815100	1.24	0.175701215111077	3.26	0.249891789602986	0.143967680461326	0.00247796409953082	0.1229	0.0633	0.0062	0.0026	0.0196	0.0035	0.003	0.017	0.1646	0.0147	0.0175	0.0068	0.0856	0.0208	0.0072	0.0041	0.003	0.098	0.1098	0.0094	0.0065	0.0094	0.0286	0.0062	0.0134	0.1529
5	rs76568157	78825597	1.24	0.175701215111077	3.26	0.249891789602986	0.144902738324899	0.00208147113529353	0.123	0.0633	0.0062	0.0026	0.0197	0.0035	0.0029	0.017	0.1647	0.0147	0.0175	0.0068	0.0854	0.0208	0.0072	0.0041	0.003	0.098	0.1098	0.0094	0.0064	0.0094	0.0287	0.0062	0.0134	0.1531
5	rs7713917	78829249	1.24	0.175701215111077	3.25	0.261729658797372	0.146751127936218	0.00224309770566993	0.123	0.0634	0.0062	0.0026	0.0197	0.0035	0.0029	0.017	0.1649	0.0146	0.0174	0.0068	0.0851	0.0208	0.0072	0.004	0.003	0.0981	0.1099	0.0094	0.0062	0.0094	0.0287	0.0062	0.0134	0.1533
5	rs75261586	78830329	1.24	0.175701215111077	3.25	0.261729658797372	0.148187494233233	0.00239824158174688	0.123	0.0634	0.0062	0.0026	0.0197	0.0035	0.0029	0.017	0.1649	0.0146	0.0174	0.0068	0.0851	0.0207	0.0072	0.004	0.003	0.0981	0.1099	0.0094	0.0062	0.0094	0.0287	0.0062	0.0134	0.1533
5	rs75163383	78841693	1.24	0.175701215111077	3.25	0.261729658797372	0.155426770635315	0.00221779654878092	0.1234	0.0634	0.0062	0.0025	0.0196	0.0036	0.0029	0.017	0.165	0.0145	0.0174	0.0068	0.0845	0.0207	0.0071	0.004	0.003	0.0981	0.1098	0.0094	0.0061	0.0095	0.0288	0.0062	0.0132	0.1538
5	rs75926313	78842918	1.25	0.154769873779188	3.25	0.261729658797372	0.155359426203197	0.00214284397980512	0.1234	0.0635	0.0062	0.0025	0.0196	0.0036	0.0029	0.017	0.165	0.0145	0.0174	0.0068	0.0845	0.0207	0.0071	0.004	0.003	0.0981	0.1098	0.0094	0.0061	0.0095	0.0288	0.0062	0.0132	0.1539
5	rs74863756	78842971	1.25	0.154769873779188	3.25	0.261729658797372	0.155157496196603	0.00200912573058092	0.1234	0.0635	0.0062	0.0025	0.0196	0.0036	0.0029	0.017	0.165	0.0145	0.0174	0.0068	0.0845	0.0207	0.0071	0.004	0.003	0.0981	0.1098	0.0094	0.0061	0.0095	0.0288	0.0062	0.0132	0.1539
5	rs6899277	78845631	1.25	0.154769873779188	3.25	0.261729658797372	0.145420176840438	0.0022304272980958	0.1235	0.0635	0.0062	0.0025	0.0198	0.0037	0.0029	0.017	0.165	0.0145	0.0174	0.0069	0.0843	0.0207	0.0071	0.0039	0.003	0.0982	0.1098	0.0094	0.0061	0.0095	0.0288	0.0062	0.0132	0.1538
5	rs13358260	78845711	1.25	0.154769873779188	3.25	0.261729658797372	0.146230873907002	0.00251836436926617	0.1235	0.0635	0.0062	0.0025	0.0198	0.0037	0.0029	0.017	0.165	0.0145	0.0174	0.0069	0.0843	0.0207	0.0071	0.0039	0.003	0.0982	0.1098	0.0094	0.0061	0.0095	0.0288	0.0062	0.0132	0.1538
5	rs76561438	78848049	1.25	0.154769873779188	3.25	0.261729658797372	0.143935501430292	0.00266958007594206	0.1236	0.0635	0.0062	0.0026	0.0199	0.0037	0.003	0.017	0.1648	0.0145	0.0174	0.0069	0.0841	0.0207	0.0071	0.0039	0.003	0.0983	0.1096	0.0095	0.0062	0.0095	0.0288	0.0062	0.0132	0.1535
5	rs76345965	78849803	1.25	0.154769873779188	3.24	0.273955600409011	0.127812006398474	0.00276833514524313	0.124	0.0636	0.0062	0.0026	0.02	0.0038	0.003	0.017	0.1647	0.0145	0.0173	0.007	0.0837	0.0206	0.0071	0.004	0.003	0.0985	0.1095	0.0096	0.0062	0.0094	0.0289	0.0062	0.0132	0.1531
5	rs35601378	78856775	1.25	0.154769873779188	3.23	0.286575202599778	0.115321984252571	0.000929210902215048	0.1243	0.0637	0.0062	0.0027	0.0202	0.004	0.0031	0.017	0.1646	0.0145	0.0174	0.0073	0.0831	0.0205	0.0071	0.0041	0.0032	0.0987	0.1091	0.0097	0.0062	0.0094	0.0289	0.0063	0.0132	0.1523
5	rs12654616	78857898	1.25	0.154769873779188	3.23	0.286575202599778	0.131194115949192	0.00144103546394183	0.1243	0.0637	0.0062	0.0028	0.0202	0.004	0.003	0.0171	0.1644	0.0145	0.0173	0.0072	0.0834	0.0205	0.0072	0.0041	0.0032	0.0988	0.1092	0.0097	0.0062	0.0094	0.0289	0.0063	0.0132	0.1517
5	rs17834549	78858778	1.25	0.154769873779188	3.23	0.286575202599778	0.136180756761487	0.00379683220899093	0.1243	0.0637	0.0062	0.0027	0.0202	0.004	0.003	0.0171	0.1644	0.0145	0.0173	0.0072	0.0834	0.0205	0.0072	0.0041	0.0032	0.0988	0.1092	0.0098	0.0062	0.0094	0.0289	0.0063	0.0132	0.1518
5	rs11739083	78864236	1.26	0.135727966888585	3.23	0.286575202599778	0.218334828765106	0.0215476404171918	0.1253	0.0634	0.0066	0.0022	0.0199	0.0043	0.0029	0.0169	0.1646	0.015	0.0173	0.0075	0.083	0.0204	0.0072	0.0031	0.0032	0.0976	0.109	0.0103	0.007	0.0094	0.0286	0.0063	0.0133	0.152
5	rs35776641	78870399	1.26	0.135727966888585	3.23	0.286575202599778	0.248973027932761	0.0593521258112914	0.1254	0.0634	0.0066	0.0022	0.0199	0.0043	0.0029	0.0169	0.1646	0.015	0.0173	0.0075	0.083	0.0203	0.0072	0.0031	0.0032	0.0976	0.109	0.0104	0.0071	0.0094	0.0285	0.0063	0.0134	0.1519
5	rs72766775	78881863	1.26	0.135727966888585	3.22	0.299593947381755	0.288465733624951	0.140525634072531	0.1248	0.0631	0.0066	0.0023	0.0199	0.0044	0.003	0.0168	0.1646	0.015	0.0173	0.0075	0.0829	0.0202	0.0072	0.0031	0.0032	0.0978	0.1089	0.0105	0.0071	0.0094	0.0285	0.0064	0.0134	0.1522
5	rs77479196	78885615	1.26	0.135727966888585	3.2	0.326850259155197	0.284143293404541	0.127281264844169	0.1247	0.0631	0.0066	0.0023	0.0199	0.0044	0.003	0.0168	0.1646	0.015	0.0173	0.0076	0.0829	0.0202	0.0072	0.0031	0.0032	0.0978	0.1089	0.0105	0.0071	0.0094	0.0285	0.0064	0.0134	0.1523
5	rs60907857	78889137	1.26	0.135727966888585	3.19	0.341098255896361	0.277468228954964	0.119622631300786	0.1247	0.0631	0.0066	0.0023	0.0199	0.0044	0.003	0.0168	0.1646	0.0149	0.0173	0.0076	0.0829	0.0202	0.0072	0.0031	0.0032	0.0978	0.1089	0.0106	0.0071	0.0094	0.0285	0.0064	0.0134	0.1523
5	rs4704568	78921373	1.27	0.118479912290321	3.19	0.341098255896361	0.143581815154878	0.0580457816552925	0.1241	0.0627	0.0067	0.0025	0.0201	0.0042	0.0034	0.0172	0.165	0.0149	0.0172	0.0078	0.0818	0.02	0.0074	0.0032	0.0034	0.098	0.1089	0.0107	0.0072	0.0094	0.0282	0.0065	0.0134	0.1523
5	rs72635611	78922655	1.27	0.118479912290321	3.19	0.341098255896361	0.148023852070301	0.0563661621431068	0.1242	0.0627	0.0067	0.0025	0.0201	0.0043	0.0034	0.0172	0.165	0.0149	0.0172	0.0078	0.0817	0.02	0.0074	0.0032	0.0034	0.098	0.1089	0.0107	0.0072	0.0094	0.0282	0.0065	0.0134	0.1523
5	rs16876991	78940783	1.27	0.118479912290321	3.19	0.341098255896361	0.159430572357541	0.083993131630829	0.1243	0.0627	0.0067	0.0025	0.0201	0.0043	0.0034	0.0172	0.1649	0.0149	0.0172	0.0078	0.0818	0.02	0.0074	0.0032	0.0034	0.0978	0.1087	0.0107	0.0072	0.0094	0.028	0.0065	0.0134	0.1526
5	rs116756171	78947658	1.27	0.118479912290321	3.19	0.341098255896361	0.16083576172659	0.086126079961349	0.1243	0.0627	0.0067	0.0025	0.0201	0.0043	0.0034	0.0172	0.1649	0.0149	0.0172	0.0078	0.0818	0.02	0.0074	0.0032	0.0034	0.0978	0.1087	0.0107	0.0072	0.0094	0.0279	0.0065	0.0134	0.1526
5	rs12657392	78963323	1.27	0.118479912290321	3.19	0.341098255896361	0.180938189874966	0.111381473151021	0.1243	0.0627	0.0067	0.0025	0.0201	0.0043	0.0034	0.0172	0.1649	0.0149	0.0172	0.0078	0.0818	0.02	0.0074	0.0032	0.0034	0.0978	0.1087	0.0107	0.0072	0.0094	0.0279	0.0065	0.0134	0.1526
5	rs76405179	78965463	1.27	0.118479912290321	3.19	0.341098255896361	0.206561911311117	0.168604988694513	0.1243	0.0628	0.0067	0.0024	0.0201	0.0043	0.0034	0.0172	0.1649	0.0149	0.0172	0.0078	0.0817	0.02	0.0074	0.0032	0.0034	0.0978	0.1086	0.0107	0.0072	0.0094	0.0278	0.0065	0.0134	0.1526
5	rs116836255	78966108	1.27	0.118479912290321	3.2	0.326850259155197	0.206720703229646	0.168900772879718	0.1243	0.0628	0.0067	0.0024	0.0201	0.0043	0.0034	0.0172	0.1649	0.0149	0.0172	0.0078	0.0817	0.02	0.0074	0.0032	0.0034	0.0978	0.1086	0.0107	0.0072	0.0094	0.0278	0.0065	0.0134	0.1526
5	rs72768838	78971264	1.27	0.118479912290321	3.2	0.326850259155197	0.206046313801554	0.170580301813617	0.1243	0.0628	0.0067	0.0024	0.0201	0.0043	0.0034	0.0172	0.1649	0.0149	0.0172	0.0078	0.0817	0.02	0.0074	0.0032	0.0034	0.0978	0.1086	0.0107	0.0072	0.0094	0.0278	0.0065	0.0134	0.1526
5	rs76591641	78983513	1.28	0.102927797709035	3.21	0.313017210102667	0.252731643692665	0.281065738439562	0.1245	0.0629	0.0068	0.0025	0.0199	0.0044	0.0035	0.0174	0.1646	0.0149	0.0174	0.0081	0.0812	0.0198	0.0075	0.0032	0.0034	0.0984	0.1079	0.011	0.0072	0.0093	0.0266	0.0066	0.0135	0.153
5	rs74622502	78988656	1.29	0.0889718392940509	3.21	0.313017210102667	0.209830925788348	0.429371962541054	0.1252	0.0637	0.0073	0.0026	0.0195	0.0044	0.0037	0.0176	0.1644	0.0148	0.0176	0.008	0.0802	0.0195	0.0075	0.0032	0.0037	0.1	0.1065	0.0114	0.0073	0.009	0.0243	0.0068	0.0135	0.154
5	rs62365247	78989108	1.29	0.0889718392940509	3.21	0.313017210102667	0.206046313801554	0.397054497702307	0.1252	0.0637	0.0073	0.0026	0.0195	0.0044	0.0037	0.0176	0.1644	0.0148	0.0176	0.008	0.0802	0.0195	0.0074	0.0032	0.0037	0.1	0.1065	0.0114	0.0073	0.009	0.0243	0.0068	0.0135	0.154
5	rs11958210	78990925	1.29	0.0889718392940509	3.22	0.299593947381755	0.178811133851114	0.33828612531729	0.1252	0.0637	0.0073	0.0026	0.0195	0.0045	0.0037	0.0176	0.1643	0.0148	0.0176	0.008	0.0802	0.0195	0.0074	0.0032	0.0038	0.1001	0.1064	0.0114	0.0074	0.009	0.0242	0.0068	0.0135	0.154
5	rs72768863	78995703	1.3	0.0765109106342586	3.23	0.286575202599778	0.213613964651449	0.460477868587336	0.1251	0.0638	0.0073	0.0026	0.0195	0.0044	0.0037	0.0176	0.1645	0.0147	0.0176	0.0079	0.08	0.0195	0.0074	0.0032	0.0038	0.1001	0.1062	0.0114	0.0074	0.0089	0.0242	0.0068	0.0135	0.1544
5	rs16877062	78998903	1.3	0.0765109106342586	3.23	0.286575202599778	0.257282656756015	0.589655676375387	0.1251	0.0637	0.0073	0.0026	0.0195	0.0044	0.0037	0.0176	0.1645	0.0146	0.0176	0.0079	0.08	0.0195	0.0074	0.0032	0.0038	0.1002	0.1062	0.0114	0.0073	0.0089	0.0241	0.0068	0.0135	0.1544
5	rs114251309	79001984	1.3	0.0765109106342586	3.23	0.286575202599778	0.27471986158717	0.589227469729011	0.1252	0.0637	0.0073	0.0026	0.0195	0.0044	0.0037	0.0175	0.1644	0.0146	0.0176	0.0079	0.08	0.0195	0.0074	0.0032	0.0038	0.1003	0.1062	0.0114	0.0073	0.0089	0.0241	0.0068	0.0135	0.1545
5	rs12656371	79007395	1.34	0.0395827626793828	3.23	0.286575202599778	0.400204355310584	0.572160956092374	0.1298	0.0639	0.0077	0.0032	0.0191	0.005	0.0045	0.0179	0.1631	0.0142	0.0179	0.0076	0.0822	0.0204	0.0072	0.003	0.0049	0.0996	0.1024	0.0116	0.0072	0.0084	0.0236	0.0067	0.0132	0.1515
5	rs4371733	79010573	1.32	0.055666547717423	3.23	0.286575202599778	1.51591408149125	0.501448813953978	0.1329	0.0645	0.0077	0.0034	0.0192	0.0051	0.0048	0.0175	0.1622	0.0135	0.0184	0.0074	0.0848	0.0212	0.0069	0.0028	0.006	0.0988	0.0996	0.0118	0.0071	0.0077	0.0231	0.0065	0.0123	0.1502
5	rs6869496	79015581	1.32	0.055666547717423	3.23	0.286575202599778	1.45767294934955	0.400151669941544	0.1331	0.0644	0.0077	0.0034	0.0192	0.0051	0.0049	0.0176	0.1623	0.0135	0.0185	0.0075	0.0848	0.0211	0.0069	0.0028	0.006	0.0987	0.0998	0.0116	0.007	0.0077	0.023	0.0065	0.0123	0.1502
5	rs72635618	79025085	1.32	0.055666547717423	3.23	0.286575202599778	1.07684041191402	0.104686835934905	0.1331	0.0644	0.0078	0.0033	0.019	0.0049	0.0049	0.0173	0.1625	0.0135	0.0186	0.0073	0.0855	0.0213	0.0068	0.0027	0.0058	0.099	0.1003	0.0116	0.0067	0.0077	0.023	0.0063	0.0124	0.1507
5	rs77023918	79025157	1.32	0.055666547717423	3.23	0.286575202599778	1.07728262112634	0.104273747164463	0.1331	0.0644	0.0078	0.0033	0.019	0.0049	0.0049	0.0173	0.1625	0.0135	0.0186	0.0073	0.0855	0.0213	0.0068	0.0027	0.0058	0.099	0.1003	0.0116	0.0067	0.0077	0.023	0.0063	0.0124	0.1507
5	rs1366271	79025634	1.32	0.055666547717423	3.23	0.286575202599778	1.0632560474222	0.104273747164463	0.1331	0.0644	0.0077	0.0033	0.019	0.0049	0.0048	0.0173	0.1625	0.0135	0.0186	0.0073	0.0855	0.0213	0.0068	0.0027	0.0058	0.0989	0.1003	0.0116	0.0068	0.0077	0.023	0.0063	0.0124	0.1507
5	rs17253860	79026187	1.32	0.055666547717423	3.23	0.286575202599778	1.06088151097968	0.108600609017041	0.1331	0.0645	0.0076	0.0033	0.019	0.0049	0.0048	0.0172	0.1625	0.0134	0.0186	0.0073	0.0856	0.0213	0.0068	0.0026	0.0058	0.099	0.1004	0.0116	0.0068	0.0077	0.023	0.0063	0.0124	0.1507
5	rs16877124	79026360	1.32	0.055666547717423	3.23	0.286575202599778	1.06035412609753	0.109692882487051	0.1331	0.0645	0.0075	0.0033	0.019	0.005	0.0048	0.0172	0.1625	0.0134	0.0186	0.0073	0.0856	0.0213	0.0068	0.0026	0.0058	0.099	0.1004	0.0116	0.0068	0.0077	0.023	0.0063	0.0124	0.1507
5	rs72635619	79026370	1.32	0.055666547717423	3.23	0.286575202599778	1.01539613767673	0.110198422038498	0.1331	0.0645	0.0076	0.0033	0.019	0.0049	0.0048	0.0172	0.1626	0.0134	0.0186	0.0073	0.0855	0.0213	0.0068	0.0026	0.0058	0.099	0.1004	0.0116	0.0068	0.0077	0.023	0.0063	0.0124	0.1507
5	rs57544556	79026539	1.32	0.055666547717423	3.23	0.286575202599778	1.01695113890289	0.110958399926122	0.1331	0.0645	0.0076	0.0033	0.019	0.0049	0.0048	0.0172	0.1626	0.0134	0.0186	0.0073	0.0855	0.0213	0.0068	0.0026	0.0058	0.099	0.1004	0.0116	0.0068	0.0077	0.023	0.0063	0.0124	0.1507
5	rs6893869	79027605	1.32	0.055666547717423	3.24	0.273955600409011	1.02768962027603	0.111974809232771	0.1331	0.0645	0.0076	0.0033	0.019	0.005	0.0048	0.0172	0.1625	0.0134	0.0186	0.0073	0.086	0.0213	0.0068	0.0026	0.0058	0.0987	0.1004	0.0116	0.0068	0.0077	0.023	0.0063	0.0124	0.1507
5	rs62621915	79027700	1.32	0.055666547717423	3.24	0.273955600409011	1.0380380664095	0.111550874796345	0.1331	0.0645	0.0076	0.0033	0.019	0.005	0.0048	0.0172	0.1625	0.0134	0.0186	0.0073	0.086	0.0213	0.0069	0.0026	0.0058	0.0987	0.1004	0.0116	0.0068	0.0077	0.023	0.0062	0.0124	0.1507
5	rs115180914	79027734	1.32	0.055666547717423	3.23	0.286575202599778	1.04135144558184	0.111635612519984	0.133	0.0645	0.0076	0.0033	0.019	0.005	0.0048	0.0172	0.1625	0.0134	0.0186	0.0073	0.086	0.0213	0.0069	0.0026	0.0058	0.0987	0.1004	0.0116	0.0068	0.0077	0.023	0.0062	0.0124	0.1507
5	rs4704585	79028472	1.32	0.055666547717423	3.21	0.313017210102667	1.06616115502694	0.114531273468107	0.1331	0.0645	0.0076	0.0033	0.019	0.0051	0.0048	0.0172	0.1624	0.0134	0.0185	0.0072	0.086	0.0213	0.0069	0.0026	0.0058	0.0987	0.1005	0.0116	0.0068	0.0077	0.023	0.0062	0.0124	0.1507
5	rs16877133	79028513	1.32	0.055666547717423	3.21	0.313017210102667	1.06757083779594	0.114616867058012	0.1331	0.0645	0.0076	0.0033	0.019	0.0051	0.0048	0.0172	0.1623	0.0134	0.0185	0.0072	0.086	0.0213	0.0069	0.0026	0.0058	0.0987	0.1005	0.0116	0.0068	0.0077	0.023	0.0062	0.0124	0.1507
5	rs16877135	79028586	1.32	0.055666547717423	3.19	0.341098255896361	1.07056889546299	0.114702484957293	0.1331	0.0645	0.0076	0.0033	0.019	0.0051	0.0048	0.0172	0.1623	0.0134	0.0185	0.0072	0.086	0.0213	0.0069	0.0026	0.0058	0.0986	0.1006	0.0116	0.0068	0.0077	0.023	0.0062	0.0124	0.1507
5	rs13158477	79028726	1.32	0.055666547717423	3.19	0.341098255896361	1.07825573729391	0.115216702404417	0.1331	0.0646	0.0076	0.0033	0.019	0.0051	0.0048	0.0172	0.1623	0.0134	0.0185	0.0072	0.086	0.0213	0.0069	0.0026	0.0058	0.0986	0.1006	0.0116	0.0068	0.0077	0.023	0.0062	0.0124	0.1507
5	rs1428223	79029288	1.32	0.055666547717423	3.19	0.341098255896361	1.08827263406335	0.116937056920894	0.1331	0.0644	0.0076	0.0033	0.0191	0.0051	0.0048	0.0172	0.1623	0.0134	0.0185	0.0072	0.0859	0.0213	0.0069	0.0026	0.0058	0.0988	0.1007	0.0116	0.0068	0.0077	0.023	0.0062	0.0124	0.1506
5	rs1428224	79029383	1.32	0.055666547717423	3.19	0.341098255896361	1.09627714202768	0.119622631300786	0.1331	0.0644	0.0076	0.0033	0.0191	0.0051	0.0048	0.0172	0.1624	0.0134	0.0185	0.0072	0.0859	0.0213	0.0069	0.0026	0.0058	0.0988	0.1008	0.0115	0.0068	0.0077	0.023	0.0062	0.0123	0.1506
5	rs1019762	79029594	1.32	0.055666547717423	3.19	0.341098255896361	1.10189420436158	0.121892733284845	0.1332	0.0644	0.0075	0.0033	0.0192	0.0051	0.0048	0.0171	0.1623	0.0134	0.0185	0.0072	0.0859	0.0212	0.0068	0.0026	0.0058	0.0989	0.1008	0.0115	0.0068	0.0077	0.023	0.0062	0.0123	0.1505
5	rs16877141	79029726	1.32	0.055666547717423	3.2	0.326850259155197	1.11137089519524	0.125150796408133	0.1332	0.0643	0.0074	0.0033	0.0192	0.0052	0.0049	0.0172	0.1623	0.0133	0.0185	0.0072	0.0859	0.0213	0.0068	0.0026	0.0058	0.0988	0.1009	0.0115	0.0068	0.0077	0.0231	0.0062	0.0124	0.1505
5	rs1428225	79029749	1.32	0.055666547717423	3.2	0.326850259155197	1.11423811703323	0.126658493928512	0.1332	0.0643	0.0074	0.0033	0.0192	0.0052	0.0049	0.0172	0.1623	0.0133	0.0185	0.0072	0.0859	0.0213	0.0068	0.0026	0.0058	0.0988	0.1009	0.0115	0.0068	0.0077	0.0231	0.0062	0.0124	0.1505
5	rs4639193	79030045	1.32	0.055666547717423	3.21	0.313017210102667	1.22031160295242	0.137032169980304	0.1331	0.0643	0.0075	0.0033	0.0192	0.0052	0.0049	0.0172	0.1622	0.0133	0.0185	0.0073	0.0857	0.0213	0.0068	0.0026	0.0059	0.0988	0.1009	0.0115	0.0069	0.0077	0.0231	0.0062	0.0124	0.1503
5	rs16877147	79030212	1.32	0.055666547717423	3.23	0.286575202599778	1.2656881735919	0.139050785882114	0.1331	0.0643	0.0075	0.0033	0.0192	0.0052	0.0049	0.0171	0.1623	0.0133	0.0185	0.0072	0.0857	0.0214	0.0068	0.0026	0.0059	0.0987	0.101	0.0115	0.0069	0.0077	0.0231	0.0061	0.0124	0.1503
5	rs16877150	79030338	1.32	0.055666547717423	3.23	0.286575202599778	1.30568533202888	0.153097045109159	0.1331	0.0643	0.0075	0.0033	0.0192	0.0054	0.005	0.0171	0.1623	0.0133	0.0185	0.0073	0.0857	0.0214	0.0069	0.0027	0.006	0.0986	0.101	0.0115	0.0069	0.0077	0.0231	0.0062	0.0124	0.1501
5	rs16877151	79030346	1.32	0.055666547717423	3.23	0.286575202599778	1.30597136735886	0.153097045109159	0.1331	0.0643	0.0075	0.0033	0.0192	0.0054	0.005	0.0171	0.1622	0.0133	0.0185	0.0073	0.0857	0.0214	0.0069	0.0027	0.006	0.0986	0.101	0.0115	0.0069	0.0077	0.0231	0.0062	0.0124	0.1501
5	rs6859595	79031372	1.32	0.055666547717423	3.23	0.286575202599778	1.38114034365409	0.177456329898865	0.1332	0.0643	0.0075	0.0034	0.0192	0.0054	0.005	0.0171	0.1622	0.0133	0.0185	0.0073	0.0856	0.0214	0.0068	0.0027	0.0061	0.0986	0.1009	0.0115	0.0069	0.0075	0.0231	0.0062	0.0125	0.1502
5	Affx-27016156	79031558	1.32	0.055666547717423	3.23	0.286575202599778	1.40292016199847	0.179668409768573	0.1332	0.0643	0.0075	0.0034	0.0192	0.0054	0.005	0.0171	0.1621	0.0133	0.0185	0.0073	0.0856	0.0214	0.0068	0.0027	0.0061	0.0986	0.1009	0.0115	0.0069	0.0075	0.0231	0.0062	0.0125	0.1502
5	rs2278239	79033306	1.32	0.055666547717423	3.23	0.286575202599778	1.42748748819611	0.185952958339467	0.1331	0.0643	0.0075	0.0034	0.019	0.0053	0.0051	0.0171	0.1621	0.0133	0.0185	0.0073	0.0857	0.0214	0.0068	0.0027	0.0062	0.0986	0.1009	0.0114	0.007	0.0075	0.0231	0.0062	0.0124	0.1501
5	rs2278240	79033391	1.32	0.055666547717423	3.22	0.299593947381755	1.42413703724253	0.185341543807636	0.1331	0.0643	0.0075	0.0034	0.019	0.0053	0.0051	0.0171	0.1621	0.0133	0.0185	0.0073	0.0858	0.0214	0.0068	0.0027	0.0062	0.0986	0.1009	0.0114	0.007	0.0075	0.0231	0.0062	0.0124	0.1501
5	rs80356008	79038927	1.32	0.055666547717423	3.22	0.299593947381755	1.39959126490632	0.216194353903294	0.1337	0.0641	0.0075	0.0035	0.019	0.0054	0.0051	0.0169	0.1619	0.0134	0.0185	0.0072	0.0857	0.0214	0.0069	0.0028	0.0062	0.0985	0.1007	0.0114	0.007	0.0075	0.0231	0.0063	0.0124	0.1499
5	rs12514461	79041057	1.32	0.055666547717423	3.22	0.299593947381755	1.20243302973023	0.258620551062643	0.1335	0.064	0.0074	0.0037	0.019	0.0054	0.0053	0.017	0.1616	0.0135	0.0186	0.0073	0.0857	0.0214	0.0069	0.003	0.0062	0.0986	0.1003	0.0115	0.0071	0.0074	0.0231	0.0064	0.0124	0.1499
5	rs73125647	79044242	1.32	0.055666547717423	3.23	0.286575202599778	1.07445373909347	0.283750872450552	0.1337	0.064	0.0074	0.0038	0.019	0.0054	0.0054	0.0169	0.1615	0.0135	0.0185	0.0073	0.0856	0.0214	0.0069	0.0031	0.0063	0.0985	0.1001	0.0115	0.0071	0.0074	0.023	0.0064	0.0124	0.1502
5	rs77383095	79046391	1.32	0.055666547717423	3.23	0.286575202599778	0.972590947702357	0.310181480226413	0.1338	0.0639	0.0074	0.0039	0.019	0.0054	0.0054	0.0168	0.1611	0.0135	0.0186	0.0073	0.0855	0.0214	0.007	0.0032	0.0063	0.0987	0.0998	0.0114	0.0071	0.0074	0.0231	0.0064	0.0125	0.1503
5	rs13159668	79047407	1.32	0.055666547717423	3.29	0.21664916022799	0.755504986729442	0.389084330824566	0.134	0.0636	0.0073	0.004	0.0189	0.0055	0.0055	0.0166	0.1606	0.0135	0.0186	0.0073	0.0857	0.0215	0.0072	0.0035	0.0063	0.0992	0.0993	0.0112	0.007	0.0074	0.0231	0.0065	0.0126	0.1504
5	rs1366272	79048562	1.32	0.055666547717423	3.28	0.227357389834261	0.687990417630071	0.477055560307352	0.1342	0.0635	0.0073	0.0042	0.0188	0.0056	0.0057	0.0165	0.1601	0.0135	0.0186	0.0073	0.0856	0.0215	0.0073	0.0038	0.0063	0.0991	0.0988	0.0112	0.007	0.0074	0.0231	0.0066	0.0126	0.1504
5	rs6453481	79049271	1.32	0.055666547717423	3.28	0.227357389834261	0.653863785529508	0.497612594724942	0.134	0.0637	0.0073	0.0042	0.0188	0.0055	0.0058	0.0165	0.16	0.0135	0.0186	0.0075	0.0855	0.0215	0.0073	0.0038	0.0064	0.0994	0.0984	0.0113	0.007	0.0074	0.0231	0.0067	0.0126	0.1505
5	rs7723563	79049641	1.32	0.055666547717423	3.28	0.227357389834261	0.624299366559727	0.464103744042763	0.1339	0.0637	0.0073	0.0042	0.0188	0.0055	0.0058	0.0165	0.1599	0.0135	0.0187	0.0075	0.0854	0.0215	0.0073	0.0039	0.0064	0.0994	0.0983	0.0113	0.007	0.0074	0.0231	0.0068	0.0126	0.1506
5	rs259129	79059417	1.32	0.055666547717423	3.28	0.227357389834261	0.440270596803837	0.509832147539574	0.133	0.0636	0.0073	0.0043	0.0187	0.0053	0.0059	0.0167	0.1595	0.0136	0.0188	0.0075	0.0855	0.0215	0.0072	0.0045	0.0064	0.0994	0.0976	0.0114	0.007	0.0075	0.0232	0.0069	0.0127	0.151
5	rs6453482	79067033	1.32	0.055666547717423	3.28	0.227357389834261	0.415207409729232	0.538818080564019	0.1329	0.0636	0.0073	0.0044	0.0187	0.0053	0.0059	0.0167	0.1594	0.0136	0.0188	0.0075	0.0855	0.0215	0.0072	0.0047	0.0064	0.0996	0.0973	0.0114	0.007	0.0074	0.0232	0.0069	0.0128	0.151
5	rs11739525	79071781	1.33	0.0470797710233837	3.28	0.227357389834261	0.063171899630838	0.32590994164905	0.1308	0.0633	0.007	0.0045	0.0194	0.0052	0.0054	0.0172	0.1574	0.0139	0.0192	0.008	0.0873	0.0216	0.0075	0.0051	0.0058	0.0997	0.0936	0.0121	0.0071	0.0076	0.0234	0.0076	0.0138	0.1526
5	rs4621545	79073212	1.32	0.055666547717423	3.29	0.21664916022799	0.050688990250798	0.27908610919341	0.1299	0.063	0.0067	0.0045	0.0197	0.005	0.0052	0.0176	0.1569	0.014	0.0194	0.0082	0.0876	0.0217	0.0075	0.0052	0.0057	0.1003	0.0924	0.0124	0.0072	0.0077	0.0235	0.0078	0.0141	0.1529
5	rs259121	79074229	1.32	0.055666547717423	3.29	0.21664916022799	0.0605805264197135	0.261237595115044	0.1296	0.063	0.0066	0.0045	0.0198	0.0049	0.0051	0.0178	0.1564	0.0141	0.0194	0.0083	0.088	0.0217	0.0075	0.0052	0.0058	0.0999	0.0924	0.0125	0.0073	0.0077	0.0236	0.0079	0.0143	0.153
5	rs259093	79082258	1.32	0.055666547717423	3.29	0.21664916022799	0.0487761151775895	0.226461027254061	0.1299	0.063	0.0065	0.0045	0.02	0.0048	0.005	0.0178	0.1563	0.0142	0.0194	0.0084	0.0876	0.0216	0.0075	0.0052	0.0057	0.1001	0.0924	0.0125	0.0072	0.0077	0.0237	0.0079	0.0143	0.153
5	rs9283795	79082347	1.32	0.055666547717423	3.29	0.21664916022799	0.0487922546129063	0.226134444403144	0.1299	0.063	0.0065	0.0045	0.02	0.0048	0.0049	0.0178	0.1563	0.0142	0.0194	0.0084	0.0876	0.0216	0.0075	0.0052	0.0057	0.1001	0.0924	0.0125	0.0072	0.0077	0.0237	0.0079	0.0143	0.153
5	rs16877189	79082947	1.32	0.055666547717423	3.29	0.21664916022799	0.0481015125758639	0.222985403147802	0.1299	0.0629	0.0065	0.0045	0.02	0.0048	0.0049	0.0178	0.1563	0.0142	0.0194	0.0084	0.0876	0.0216	0.0075	0.0052	0.0057	0.1001	0.0924	0.0125	0.0072	0.0077	0.0238	0.0079	0.0143	0.153
5	rs2302979	79084949	1.32	0.055666547717423	3.29	0.21664916022799	0.0461933800927588	0.214587631989389	0.13	0.0629	0.0065	0.0045	0.0201	0.0048	0.0049	0.0178	0.1563	0.0142	0.0194	0.0084	0.0876	0.0215	0.0075	0.0052	0.0056	0.1001	0.0925	0.0124	0.0072	0.0077	0.0238	0.0079	0.0143	0.1531
5	rs1129770	79086883	1.32	0.055666547717423	3.29	0.21664916022799	0.0381949346171515	0.195102369144182	0.1301	0.0627	0.0065	0.0045	0.0201	0.0048	0.0049	0.0179	0.1565	0.0142	0.0194	0.0084	0.0875	0.0215	0.0075	0.0052	0.0056	0.1002	0.0923	0.0124	0.0073	0.0076	0.0238	0.0078	0.0143	0.1532
5	rs77117813	79086973	1.32	0.055666547717423	3.29	0.21664916022799	0.0311255246747029	0.183816025136893	0.1301	0.0626	0.0065	0.0044	0.0201	0.0047	0.0049	0.0178	0.1566	0.0141	0.0194	0.0084	0.0876	0.0215	0.0075	0.0051	0.0055	0.1002	0.0923	0.0124	0.0073	0.0078	0.0238	0.0078	0.0143	0.1533
5	rs2287673	79088995	1.32	0.055666547717423	3.29	0.21664916022799	0.0154142621610076	0.112824518922755	0.1306	0.0608	0.0066	0.0043	0.0202	0.0045	0.0046	0.0178	0.1589	0.0138	0.0194	0.0084	0.0884	0.0214	0.0074	0.005	0.0049	0.0996	0.0914	0.0124	0.0074	0.0077	0.0241	0.0075	0.0146	0.1546
5	rs2287672	79089528	1.32	0.055666547717423	3.3	0.2063056077908	0.0135493461599527	0.109945540879204	0.1306	0.0608	0.0066	0.0042	0.0202	0.0045	0.0046	0.0178	0.1589	0.0138	0.0194	0.0084	0.0884	0.0214	0.0074	0.0049	0.0049	0.0996	0.0914	0.0124	0.0074	0.0077	0.0242	0.0075	0.0146	0.1546
5	rs115059007	79095299	1.31	0.0654431371829849	3.3	0.2063056077908	0.0123463610114033	0.111550874796345	0.1306	0.0602	0.0065	0.0041	0.0204	0.0044	0.0045	0.0176	0.1596	0.0137	0.0195	0.0084	0.0886	0.0212	0.0074	0.0049	0.0047	0.0992	0.0915	0.0124	0.0074	0.0077	0.0241	0.0075	0.0145	0.1553
5	rs10043986	79095417	1.31	0.0654431371829849	3.3	0.2063056077908	0.0123826999242868	0.110451525745496	0.1306	0.0602	0.0065	0.0041	0.0204	0.0044	0.0045	0.0176	0.1596	0.0137	0.0195	0.0084	0.0886	0.0212	0.0074	0.0049	0.0047	0.0992	0.0915	0.0124	0.0074	0.0077	0.0241	0.0075	0.0145	0.1553
5	rs735639	79097289	1.31	0.0654431371829849	3.3	0.2063056077908	0.0121299996535365	0.0963863223204539	0.1306	0.0602	0.0065	0.0041	0.0204	0.0044	0.0045	0.0176	0.1596	0.0136	0.0195	0.0084	0.0886	0.0212	0.0074	0.0049	0.0047	0.0992	0.0915	0.0124	0.0074	0.0077	0.0241	0.0075	0.0145	0.1554
5	rs7735699	79099464	1.31	0.0654431371829849	3.3	0.2063056077908	0.011641991320595	0.0922587702781555	0.1307	0.0599	0.0066	0.004	0.0204	0.0044	0.0045	0.0177	0.1598	0.0136	0.0195	0.0084	0.089	0.0212	0.0073	0.0049	0.0046	0.099	0.0915	0.0125	0.0074	0.0078	0.0241	0.0075	0.0145	0.1554
5	rs410079	79105021	1.31	0.0654431371829849	3.3	0.2063056077908	0.0115842048324202	0.0288864280875127	0.1306	0.0593	0.0066	0.0037	0.0206	0.0041	0.0041	0.0177	0.1601	0.0133	0.0195	0.0085	0.0906	0.0213	0.0073	0.0046	0.0042	0.0987	0.0914	0.0127	0.0075	0.0081	0.0245	0.0073	0.0144	0.1556
5	rs17405909	79105507	1.31	0.0654431371829849	3.3	0.2063056077908	0.0129374291433119	0.0318044820468864	0.1304	0.0593	0.0066	0.0036	0.0206	0.0041	0.0041	0.0176	0.1601	0.0133	0.0195	0.0085	0.0907	0.0213	0.0073	0.0046	0.0042	0.0989	0.0914	0.0127	0.0075	0.0081	0.0245	0.0073	0.0144	0.1556
5	rs75159160	79107001	1.31	0.0654431371829849	3.3	0.2063056077908	0.016852344071992	0.051085675261764	0.1303	0.059	0.0065	0.0036	0.0206	0.0041	0.004	0.0176	0.16	0.0133	0.0195	0.0084	0.0911	0.0214	0.0072	0.0046	0.004	0.0989	0.0914	0.0128	0.0075	0.008	0.0248	0.0073	0.0145	0.1556
5	rs13185886	79108476	1.31	0.0654431371829849	3.3	0.2063056077908	0.018103933232364	0.0341808106081697	0.1303	0.0589	0.0065	0.0035	0.0206	0.0041	0.004	0.0174	0.1599	0.0133	0.0195	0.0084	0.0916	0.0215	0.0072	0.0045	0.004	0.0989	0.0915	0.0128	0.0075	0.0079	0.025	0.0072	0.0145	0.1557
5	rs4703791	79111606	1.31	0.0654431371829849	3.3	0.2063056077908	0.0219962468942764	0.0547077667831188	0.1303	0.059	0.0065	0.0035	0.0207	0.0041	0.004	0.0174	0.1599	0.0132	0.0195	0.0084	0.0917	0.0214	0.0073	0.0045	0.0038	0.0988	0.0915	0.0129	0.0075	0.0079	0.025	0.0071	0.0145	0.1558
5	rs35972774	79117067	1.3	0.0765109106342586	3.3	0.2063056077908	0.0853956744013605	0.0125205871691302	0.1294	0.0583	0.0065	0.0034	0.0211	0.0039	0.004	0.0175	0.1617	0.0128	0.0189	0.0083	0.0945	0.0213	0.0075	0.0047	0.003	0.0951	0.0913	0.0134	0.0075	0.0082	0.0259	0.0072	0.0145	0.1565
5	rs62363724	79117472	1.3	0.0765109106342586	3.3	0.2063056077908	0.0883893197394263	0.0200034523563122	0.1294	0.0584	0.0065	0.0033	0.0211	0.0038	0.0039	0.0175	0.1615	0.0128	0.0189	0.0082	0.0947	0.0213	0.0076	0.0047	0.0029	0.0951	0.0912	0.0134	0.0075	0.0082	0.026	0.0072	0.0145	0.1566
5	rs754697	79121129	1.3	0.0765109106342586	3.3	0.2063056077908	0.0903813111197605	0.0196854503854044	0.1291	0.0586	0.0067	0.0033	0.0212	0.0036	0.004	0.0174	0.1616	0.0127	0.0189	0.0081	0.0951	0.0213	0.0077	0.0046	0.0028	0.0948	0.0911	0.0134	0.0076	0.0083	0.0263	0.0072	0.0146	0.1565
5	rs72770604	79123053	1.3	0.0765109106342586	3.3	0.2063056077908	0.106346019156047	0.0240981167671086	0.129	0.0586	0.0067	0.0032	0.0211	0.0034	0.004	0.0174	0.1616	0.0126	0.0189	0.0081	0.0952	0.0212	0.0077	0.0046	0.0028	0.0947	0.0911	0.0134	0.0076	0.0084	0.0264	0.0073	0.0146	0.1565
5	rs34738690	79125096	1.3	0.0765109106342586	3.3	0.2063056077908	0.111699771588416	0.0117728401288292	0.129	0.0587	0.0067	0.0032	0.0211	0.0033	0.004	0.0174	0.1616	0.0126	0.0189	0.0081	0.0952	0.0213	0.0077	0.0045	0.0028	0.0946	0.0912	0.0135	0.0076	0.0084	0.0265	0.0074	0.0146	0.1565
5	rs80094335	79125550	1.3	0.0765109106342586	3.3	0.2063056077908	0.114816201735596	0.0120195006644638	0.1289	0.0587	0.0067	0.0032	0.0211	0.0033	0.004	0.0174	0.1616	0.0126	0.0189	0.0081	0.0954	0.0213	0.0077	0.0045	0.0028	0.0944	0.0913	0.0135	0.0076	0.0084	0.0265	0.0074	0.0146	0.1566
5	rs73129206	79125717	1.3	0.0765109106342586	3.3	0.2063056077908	0.114956559866493	0.010989116418805	0.1289	0.0587	0.0067	0.0032	0.0211	0.0033	0.004	0.0174	0.1616	0.0126	0.0189	0.0081	0.0954	0.0213	0.0077	0.0045	0.0028	0.0943	0.0913	0.0134	0.0076	0.0084	0.0265	0.0074	0.0146	0.1566
5	rs35403490	79126120	1.3	0.0765109106342586	3.3	0.2063056077908	0.115603564858732	0.0168987013667234	0.1289	0.0587	0.0067	0.0032	0.0212	0.0033	0.004	0.0174	0.1616	0.0125	0.0189	0.0081	0.0955	0.0213	0.0077	0.0045	0.0028	0.0943	0.0913	0.0134	0.0076	0.0084	0.0264	0.0074	0.0146	0.1566
5	rs11739764	79133829	1.29	0.0889718392940509	3.3	0.2063056077908	0.12103384878436	0.0313584667031971	0.1284	0.0592	0.0068	0.0031	0.0209	0.0032	0.0039	0.0172	0.1619	0.0126	0.019	0.0081	0.0949	0.0213	0.0077	0.0046	0.0026	0.0934	0.0906	0.0132	0.0077	0.0086	0.0267	0.0075	0.0149	0.1585
5	rs2404667	79135171	1.28	0.102927797709035	3.3	0.2063056077908	0.124778319163627	0.0139517604891262	0.1283	0.0593	0.0069	0.003	0.0209	0.003	0.0038	0.0172	0.1624	0.0126	0.0191	0.0079	0.0943	0.0212	0.0076	0.0046	0.0027	0.0927	0.0906	0.0132	0.0077	0.0085	0.027	0.0076	0.015	0.1595
5	rs16877249	79136410	1.27	0.118479912290321	3.33	0.177401503992083	0.119762726231017	0.0169722715630761	0.1281	0.0592	0.0069	0.003	0.0209	0.003	0.0038	0.0172	0.1623	0.0126	0.019	0.0079	0.0943	0.021	0.0077	0.0046	0.0027	0.0922	0.0907	0.0131	0.0076	0.0084	0.0275	0.0077	0.015	0.1602
5	rs155344	79137453	1.27	0.118479912290321	3.3	0.2063056077908	0.0901398206861835	0.00416126763765552	0.1278	0.059	0.0068	0.003	0.0209	0.0031	0.0038	0.0172	0.1623	0.0125	0.019	0.0079	0.094	0.0208	0.0077	0.0046	0.0027	0.0913	0.0908	0.013	0.0076	0.0084	0.0283	0.0079	0.015	0.1613
5	rs265009	79137556	1.27	0.118479912290321	3.29	0.21664916022799	0.0882464102254914	0.00475134800676449	0.1275	0.059	0.0069	0.003	0.0209	0.003	0.0039	0.0171	0.1625	0.0125	0.019	0.0079	0.0937	0.0208	0.0078	0.0046	0.0027	0.0915	0.0908	0.013	0.0076	0.0084	0.0286	0.0078	0.015	0.1611
5	rs10069298	79138739	1.27	0.118479912290321	3.29	0.21664916022799	0.0807237590515604	0.00770486185456981	0.1271	0.0591	0.0069	0.0031	0.0211	0.0032	0.004	0.0169	0.1626	0.0125	0.019	0.008	0.0921	0.0208	0.0078	0.0047	0.003	0.0922	0.0903	0.0131	0.0075	0.0084	0.0289	0.0078	0.0153	0.161
5	rs73129255	79138895	1.27	0.118479912290321	3.29	0.21664916022799	0.0787822849896954	0.00989315261881819	0.1272	0.0591	0.0069	0.0031	0.0211	0.0032	0.004	0.0169	0.1625	0.0125	0.019	0.0081	0.092	0.0208	0.0078	0.0047	0.003	0.0922	0.0903	0.0131	0.0075	0.0084	0.0289	0.0078	0.0153	0.161
5	rs16877254	79139144	1.27	0.118479912290321	3.29	0.21664916022799	0.081513384398441	0.0124258456638131	0.1273	0.0591	0.0069	0.0031	0.0212	0.0032	0.004	0.0169	0.1625	0.0126	0.0191	0.0081	0.0917	0.0208	0.0079	0.0047	0.0031	0.0922	0.0901	0.0132	0.0075	0.008	0.0289	0.0078	0.0153	0.1612
5	rs80031652	79140701	1.27	0.118479912290321	3.28	0.227357389834261	0.0604314153495617	0.0166059957971695	0.1274	0.0593	0.0068	0.0031	0.0211	0.0033	0.004	0.0168	0.1625	0.0126	0.0192	0.0081	0.091	0.0208	0.0079	0.0047	0.0031	0.0923	0.0898	0.0131	0.0075	0.0081	0.029	0.0079	0.0154	0.1616
5	rs264981	79146095	1.27	0.118479912290321	3.28	0.227357389834261	0.0365143409578956	0.0182088497742041	0.1277	0.0597	0.0066	0.0031	0.0211	0.0034	0.0039	0.0167	0.1624	0.0126	0.0194	0.0081	0.0897	0.0206	0.0079	0.0047	0.0033	0.0927	0.0894	0.0131	0.0075	0.008	0.0291	0.0079	0.0155	0.1623
5	rs10068385	79158432	1.28	0.102927797709035	3.27	0.2384362992664	0.0197280600227796	0.0257386459897854	0.128	0.0597	0.0066	0.0031	0.0209	0.0035	0.0038	0.0165	0.1633	0.0127	0.0197	0.008	0.089	0.0202	0.0077	0.0045	0.0033	0.0931	0.0889	0.013	0.0074	0.0079	0.029	0.0079	0.0157	0.1628
5	rs264999	79160435	1.27	0.118479912290321	3.27	0.2384362992664	0.0152083921352106	0.0225514194646448	0.1283	0.06	0.0065	0.003	0.0208	0.0035	0.0036	0.0166	0.1629	0.0128	0.0197	0.0081	0.0892	0.02	0.0077	0.0045	0.0034	0.0933	0.0888	0.013	0.0072	0.0079	0.0291	0.0079	0.0158	0.1627
5	rs10942907	79161503	1.27	0.118479912290321	3.27	0.2384362992664	0.00921413688790193	0.0139517604891262	0.1283	0.06	0.0065	0.003	0.0207	0.0035	0.0035	0.0166	0.1628	0.0128	0.0197	0.0081	0.0893	0.0199	0.0077	0.0044	0.0034	0.0934	0.0889	0.0128	0.0072	0.0079	0.0291	0.0079	0.0158	0.1631
5	rs77190514	79174830	1.28	0.102927797709035	3.27	0.2384362992664	0.0233958020248999	0.0363177727283322	0.1283	0.0615	0.0065	0.003	0.0204	0.0035	0.0033	0.0162	0.1609	0.0123	0.0195	0.0082	0.0891	0.0198	0.0075	0.0045	0.0033	0.094	0.0891	0.013	0.0073	0.0077	0.029	0.0078	0.016	0.1646
5	rs35440993	79177031	1.28	0.102927797709035	3.27	0.2384362992664	0.0240006871827741	0.0200034523563122	0.1283	0.0617	0.0065	0.0029	0.0204	0.0035	0.0033	0.0162	0.1609	0.0123	0.0195	0.0082	0.0891	0.0198	0.0075	0.0045	0.0033	0.094	0.0892	0.013	0.0073	0.0077	0.029	0.0078	0.016	0.1646
5	rs169083	79180247	1.28	0.102927797709035	3.27	0.2384362992664	0.0232222591860146	0.0177166181015904	0.1284	0.0617	0.0065	0.0029	0.0204	0.0035	0.0033	0.0162	0.1607	0.0123	0.0195	0.0082	0.0892	0.0198	0.0075	0.0046	0.0033	0.0939	0.0891	0.013	0.0073	0.0077	0.029	0.0078	0.016	0.1648
5	rs174672	79181095	1.28	0.102927797709035	3.28	0.227357389834261	0.0232800037324999	0.0173052840625233	0.1284	0.0617	0.0065	0.0029	0.0204	0.0035	0.0033	0.0162	0.1606	0.0123	0.0195	0.0082	0.0892	0.0198	0.0075	0.0046	0.0033	0.0939	0.0891	0.013	0.0073	0.0077	0.029	0.0078	0.016	0.1648
5	rs12656872	79189682	1.28	0.102927797709035	3.28	0.227357389834261	0.031470217204131	0.030523966350704	0.1286	0.0617	0.0064	0.0029	0.0205	0.0036	0.0033	0.0162	0.1608	0.0122	0.0195	0.0082	0.0894	0.0198	0.0074	0.0046	0.0034	0.0936	0.089	0.0131	0.0074	0.0076	0.029	0.0078	0.016	0.1643
5	rs114980839	79192601	1.28	0.102927797709035	3.28	0.227357389834261	0.0366468663157355	0.0448640863199299	0.1287	0.0617	0.0063	0.0029	0.0205	0.0036	0.0033	0.0162	0.1608	0.0122	0.0195	0.0082	0.0894	0.0198	0.0074	0.0046	0.0034	0.0935	0.0891	0.0131	0.0074	0.0076	0.0289	0.0079	0.016	0.1642
5	rs115589171	79198057	1.28	0.102927797709035	3.26	0.249891789602986	0.0341222378757166	0.0518881570009337	0.1287	0.0617	0.0063	0.0029	0.0205	0.0036	0.0033	0.0162	0.1608	0.0122	0.0195	0.0082	0.0895	0.0198	0.0074	0.0046	0.0034	0.0935	0.0891	0.013	0.0074	0.0075	0.029	0.0079	0.016	0.1642
5	rs13171934	79218998	1.28	0.102927797709035	3.26	0.249891789602986	0.0336322671092737	0.0332106743263381	0.1289	0.0619	0.0063	0.0031	0.0206	0.0037	0.0033	0.0165	0.1608	0.0122	0.0194	0.0083	0.0898	0.0195	0.0073	0.0046	0.0035	0.0934	0.0891	0.0132	0.0076	0.0074	0.0287	0.008	0.016	0.1631
5	rs1490953	79221143	1.28	0.102927797709035	3.27	0.2384362992664	0.0351428387265701	0.030523966350704	0.1288	0.0619	0.0063	0.0031	0.0206	0.0037	0.0033	0.0165	0.161	0.0122	0.0194	0.0083	0.0901	0.0195	0.0073	0.0046	0.0036	0.0935	0.0889	0.0132	0.0076	0.0074	0.0287	0.008	0.016	0.1627
5	rs10755302	79225426	1.28	0.102927797709035	3.27	0.2384362992664	0.0458675349632749	0.0626719286042323	0.1286	0.0619	0.0063	0.0031	0.0207	0.0037	0.0034	0.0165	0.161	0.0122	0.0193	0.0082	0.0902	0.0195	0.0073	0.0045	0.0036	0.0935	0.089	0.0132	0.0076	0.0074	0.0287	0.008	0.016	0.1627
5	rs62365769	79225650	1.28	0.102927797709035	3.27	0.2384362992664	0.0451439305606424	0.0634125350556216	0.1286	0.0619	0.0063	0.0031	0.0207	0.0037	0.0034	0.0165	0.161	0.0122	0.0193	0.0082	0.0902	0.0195	0.0073	0.0045	0.0036	0.0935	0.089	0.0132	0.0076	0.0074	0.0287	0.008	0.016	0.1627
5	rs72770672	79234148	1.3	0.0765109106342586	3.27	0.2384362992664	0.0290451947785595	0.128977362941477	0.1243	0.0625	0.0056	0.0029	0.0214	0.0035	0.0036	0.0166	0.1637	0.0119	0.0181	0.0078	0.0929	0.0187	0.0066	0.0038	0.0035	0.0942	0.0914	0.0139	0.0074	0.0075	0.0298	0.0075	0.015	0.1621
5	rs4535437	79242663	1.29	0.0889718392940509	3.26	0.249891789602986	0.0590636414590295	0.176554119740517	0.1223	0.0629	0.0053	0.0028	0.0217	0.0035	0.0037	0.0166	0.1649	0.0118	0.0175	0.0076	0.094	0.0183	0.0064	0.0036	0.0035	0.0945	0.0925	0.0142	0.0074	0.0076	0.0303	0.0073	0.0146	0.1617
5	rs34224848	79243678	1.29	0.0889718392940509	3.25	0.261729658797372	0.0507055538505582	0.086585931532156	0.1224	0.0629	0.0052	0.0028	0.0217	0.0035	0.0037	0.0166	0.1649	0.0118	0.0175	0.0076	0.094	0.0183	0.0063	0.0035	0.0035	0.0944	0.0925	0.0142	0.0074	0.0076	0.0303	0.0073	0.0146	0.1617
5	rs60907623	79243962	1.29	0.0889718392940509	3.25	0.261729658797372	0.0482455357210313	0.0713723338817499	0.1225	0.0629	0.0052	0.0028	0.0217	0.0035	0.0037	0.0166	0.1649	0.0118	0.0175	0.0076	0.0941	0.0183	0.0063	0.0035	0.0035	0.0944	0.0925	0.0142	0.0074	0.0076	0.0303	0.0073	0.0146	0.1616
5	rs11950956	79248052	1.29	0.0889718392940509	3.24	0.273955600409011	0.0408934771282009	0.0687685394845203	0.1225	0.0632	0.0053	0.0028	0.0217	0.0036	0.0037	0.0166	0.1649	0.0118	0.0175	0.0076	0.0938	0.0183	0.0062	0.0035	0.0035	0.0943	0.0927	0.0142	0.0074	0.0076	0.0304	0.0072	0.0146	0.1614
5	rs116733107	79248526	1.29	0.0889718392940509	3.24	0.273955600409011	0.0436901552318172	0.0873545293519021	0.1225	0.0632	0.0053	0.0028	0.0217	0.0036	0.0037	0.0166	0.165	0.0118	0.0175	0.0076	0.0938	0.0183	0.0062	0.0035	0.0035	0.0943	0.0927	0.0142	0.0074	0.0076	0.0304	0.0072	0.0146	0.1614
5	rs16877347	79248549	1.29	0.0889718392940509	3.23	0.286575202599778	0.0436602125749697	0.0890549898636873	0.1225	0.0632	0.0053	0.0028	0.0217	0.0036	0.0037	0.0166	0.165	0.0118	0.0175	0.0076	0.0938	0.0183	0.0062	0.0035	0.0035	0.0943	0.0927	0.0142	0.0074	0.0076	0.0304	0.0072	0.0146	0.1614
5	rs2404710	79256562	1.28	0.102927797709035	3.22	0.299593947381755	0.0438250706380902	0.0801637675784237	0.1223	0.0637	0.005	0.0029	0.0218	0.0037	0.0037	0.0164	0.1653	0.0118	0.0176	0.0075	0.0942	0.0181	0.0061	0.0034	0.0034	0.0948	0.0927	0.0143	0.0074	0.0077	0.0302	0.0071	0.0146	0.1607
5	rs9293795	79260382	1.28	0.102927797709035	3.22	0.299593947381755	0.0413676411782428	0.0726535170803705	0.1224	0.0636	0.005	0.003	0.0217	0.0037	0.0037	0.0164	0.1658	0.0118	0.0176	0.0075	0.0941	0.0181	0.006	0.0034	0.0034	0.095	0.0926	0.0143	0.0074	0.0078	0.0302	0.0071	0.0145	0.1605
5	rs17255924	79266437	1.28	0.102927797709035	3.21	0.313017210102667	0.0446557335273063	0.103778876033603	0.1225	0.0636	0.005	0.003	0.0216	0.0037	0.0037	0.0164	0.1658	0.0119	0.0176	0.0075	0.0948	0.0181	0.006	0.0034	0.0034	0.095	0.0921	0.0143	0.0074	0.0078	0.0303	0.007	0.0145	0.1602
5	rs16877379	79271616	1.28	0.102927797709035	3.21	0.313017210102667	0.0443373161292297	0.096306275913502	0.1225	0.0636	0.005	0.003	0.0216	0.0037	0.0037	0.0164	0.1658	0.0119	0.0176	0.0075	0.095	0.0181	0.006	0.0034	0.0034	0.095	0.0919	0.0143	0.0074	0.0078	0.0303	0.007	0.0145	0.1601
5	rs72772239	79280604	1.28	0.102927797709035	3.21	0.313017210102667	0.0484701509614473	0.0832365891098821	0.1227	0.0635	0.005	0.003	0.0216	0.0037	0.0038	0.0165	0.1655	0.0118	0.0176	0.0076	0.096	0.0181	0.006	0.0033	0.0033	0.095	0.0913	0.0143	0.0074	0.0078	0.0305	0.007	0.0145	0.1597
5	rs9293796	79282798	1.28	0.102927797709035	3.21	0.313017210102667	0.0490185856555487	0.0794955290774959	0.1227	0.0635	0.005	0.003	0.0217	0.0037	0.0038	0.0165	0.1654	0.0119	0.0176	0.0076	0.0961	0.0182	0.006	0.0033	0.0033	0.0949	0.0912	0.0143	0.0074	0.0078	0.0305	0.007	0.0145	0.1597
5	rs61998228	79286419	1.28	0.102927797709035	3.21	0.313017210102667	0.0517396238447392	0.0803870185287636	0.1228	0.0635	0.005	0.003	0.0217	0.0037	0.0038	0.0165	0.1655	0.0119	0.0177	0.0076	0.0962	0.0182	0.006	0.0033	0.0033	0.0949	0.0911	0.0143	0.0073	0.0078	0.0305	0.007	0.0145	0.1596
5	rs75676285	79289094	1.29	0.0889718392940509	3.21	0.313017210102667	0.0530434741981606	0.0736564921435649	0.1228	0.0634	0.005	0.0029	0.0217	0.0037	0.0038	0.0165	0.1657	0.0119	0.0177	0.0076	0.0963	0.0182	0.006	0.0033	0.0033	0.0949	0.091	0.0143	0.0073	0.0078	0.0305	0.007	0.0145	0.1597
5	rs383122	79298854	1.29	0.0889718392940509	3.21	0.313017210102667	0.0485022964580218	0.101073454066967	0.1231	0.0635	0.005	0.003	0.0217	0.0036	0.0037	0.0167	0.1654	0.0119	0.0176	0.0075	0.0962	0.0182	0.0059	0.0033	0.0033	0.0949	0.091	0.0143	0.0073	0.0078	0.0305	0.007	0.0145	0.1597
5	rs2434319	79310499	1.29	0.0889718392940509	3.21	0.313017210102667	0.0395213588354905	0.112739437673692	0.1235	0.0641	0.005	0.003	0.0216	0.0035	0.0036	0.017	0.1655	0.0119	0.0174	0.0074	0.0957	0.0185	0.0058	0.0032	0.0031	0.0953	0.0906	0.0142	0.0072	0.0078	0.0305	0.007	0.0145	0.1597
5	rs72772254	79314821	1.29	0.0889718392940509	3.21	0.313017210102667	0.037664968125425	0.115474138660611	0.1235	0.0641	0.005	0.003	0.0217	0.0035	0.0036	0.017	0.1657	0.0119	0.0175	0.0074	0.0954	0.0185	0.0058	0.0032	0.0031	0.0955	0.0906	0.0142	0.0072	0.0078	0.0302	0.007	0.0145	0.1598
5	rs2434315	79327109	1.29	0.0889718392940509	3.21	0.313017210102667	0.036501106724108	0.106845058101914	0.1235	0.0642	0.005	0.003	0.0217	0.0035	0.0035	0.017	0.1658	0.0119	0.0175	0.0075	0.0952	0.0185	0.0058	0.0032	0.003	0.0956	0.0906	0.0142	0.0071	0.0078	0.0301	0.007	0.0145	0.1599
5	rs17886031	79335267	1.29	0.0889718392940509	3.22	0.299593947381755	0.0388542431017539	0.123737955677872	0.1234	0.0643	0.005	0.003	0.0217	0.0035	0.0035	0.017	0.1658	0.0119	0.0175	0.0075	0.095	0.0185	0.0058	0.0032	0.003	0.0956	0.0907	0.0142	0.0071	0.0078	0.0301	0.007	0.0145	0.1599
5	rs17885466	79337366	1.29	0.0889718392940509	3.22	0.299593947381755	0.0390202885823439	0.126036861781843	0.1234	0.0643	0.005	0.003	0.0216	0.0035	0.0035	0.017	0.1659	0.0119	0.0175	0.0075	0.0949	0.0185	0.0058	0.0032	0.003	0.0956	0.0908	0.0142	0.0071	0.0078	0.0301	0.007	0.0145	0.1599
5	rs447875	79351860	1.29	0.0889718392940509	3.23	0.286575202599778	0.0380858061609069	0.107930529708158	0.1233	0.0645	0.005	0.003	0.0216	0.0035	0.0035	0.0171	0.166	0.0118	0.0175	0.0075	0.0944	0.0186	0.0058	0.0032	0.003	0.0956	0.091	0.0142	0.0071	0.0078	0.03	0.007	0.0144	0.1599
5	rs407314	79352610	1.29	0.0889718392940509	3.23	0.286575202599778	0.0383453386100844	0.106262326084331	0.1233	0.0645	0.005	0.003	0.0216	0.0035	0.0035	0.0171	0.1659	0.0118	0.0175	0.0075	0.0944	0.0186	0.0058	0.0032	0.003	0.0956	0.091	0.0142	0.0071	0.0078	0.03	0.007	0.0144	0.1599
5	rs16877466	79357338	1.29	0.0889718392940509	3.23	0.286575202599778	0.0391312569561826	0.115474138660611	0.1233	0.0646	0.005	0.003	0.0216	0.0035	0.0035	0.0171	0.1659	0.0118	0.0175	0.0076	0.0943	0.0186	0.0058	0.0032	0.003	0.0956	0.091	0.0142	0.0071	0.0077	0.03	0.007	0.0144	0.1599
5	rs13180294	79360175	1.29	0.0889718392940509	3.23	0.286575202599778	0.0384549798413698	0.10726204707087	0.1233	0.0646	0.005	0.003	0.0216	0.0035	0.0035	0.0171	0.1659	0.0118	0.0174	0.0076	0.0943	0.0186	0.0058	0.0032	0.003	0.0957	0.0911	0.0142	0.0072	0.0077	0.03	0.007	0.0145	0.1599
5	rs1866389	79361265	1.29	0.0889718392940509	3.24	0.273955600409011	0.0388404280125184	0.104769529533759	0.1233	0.0646	0.005	0.003	0.0216	0.0035	0.0035	0.0171	0.1658	0.0118	0.0174	0.0076	0.0943	0.0186	0.0058	0.0032	0.003	0.0957	0.0911	0.0142	0.0072	0.0077	0.03	0.007	0.0144	0.16
5	rs116827415	79365671	1.29	0.0889718392940509	3.24	0.273955600409011	0.04038047808702	0.103696486231095	0.1233	0.0647	0.005	0.003	0.0216	0.0035	0.0035	0.0171	0.1658	0.0118	0.0174	0.0076	0.0941	0.0185	0.0058	0.0032	0.003	0.0957	0.0912	0.0143	0.0072	0.0077	0.03	0.0071	0.0144	0.16
5	rs13167730	79370247	1.29	0.0889718392940509	3.24	0.273955600409011	0.0410798212713304	0.0938378485077095	0.1232	0.0648	0.005	0.003	0.0216	0.0035	0.0035	0.0171	0.1659	0.0119	0.0174	0.0077	0.0939	0.0185	0.0058	0.0033	0.003	0.0957	0.0914	0.0143	0.0072	0.0077	0.03	0.0071	0.0143	0.16
5	rs2229398	79373994	1.29	0.0889718392940509	3.25	0.261729658797372	0.0403237526182723	0.0971882224860219	0.1232	0.0648	0.005	0.003	0.0216	0.0035	0.0035	0.0171	0.1659	0.0119	0.0174	0.0077	0.0938	0.0184	0.0058	0.0033	0.003	0.0957	0.0915	0.0143	0.0072	0.0077	0.03	0.0071	0.0143	0.16
5	rs17885983	79375575	1.29	0.0889718392940509	3.25	0.261729658797372	0.0400409468912333	0.0859730143927169	0.1232	0.0648	0.005	0.003	0.0216	0.0035	0.0035	0.017	0.1659	0.0119	0.0175	0.0077	0.0938	0.0184	0.0058	0.0033	0.003	0.0957	0.0915	0.0143	0.0072	0.0077	0.03	0.0071	0.0143	0.16
5	rs2434300	79378528	1.29	0.0889718392940509	3.25	0.261729658797372	0.043005014090572	0.0929680434291591	0.1232	0.0648	0.005	0.003	0.0216	0.0034	0.0036	0.017	0.1659	0.0119	0.0174	0.0077	0.0936	0.0184	0.0058	0.0032	0.003	0.0958	0.0915	0.0143	0.0072	0.0077	0.0301	0.0072	0.0143	0.16
5	rs7736549	79379538	1.29	0.0889718392940509	3.25	0.261729658797372	0.041526530229286	0.0885899300173812	0.1231	0.0648	0.005	0.003	0.0216	0.0034	0.0036	0.017	0.1658	0.0119	0.0174	0.0078	0.0936	0.0184	0.0058	0.0032	0.003	0.0958	0.0916	0.0143	0.0072	0.0077	0.0301	0.0072	0.0144	0.16
5	rs79572331	79386349	1.29	0.0889718392940509	3.26	0.249891789602986	0.045297233905929	0.152240590799791	0.1233	0.0649	0.005	0.003	0.0216	0.0034	0.0036	0.017	0.1658	0.0119	0.0175	0.0077	0.0935	0.0183	0.0058	0.0033	0.003	0.0958	0.0917	0.0144	0.0073	0.0076	0.0302	0.0071	0.0144	0.1595
5	rs7727310	79387580	1.29	0.0889718392940509	3.26	0.249891789602986	0.0436302839286051	0.151385858353115	0.1233	0.065	0.005	0.003	0.0216	0.0034	0.0036	0.017	0.1658	0.0119	0.0175	0.0076	0.0935	0.0183	0.0058	0.0033	0.003	0.0958	0.0917	0.0144	0.0073	0.0075	0.0302	0.007	0.0144	0.1593
5	rs78999208	79388729	1.29	0.0889718392940509	3.26	0.249891789602986	0.0518572566238713	0.206296871481922	0.1234	0.0652	0.005	0.0029	0.0216	0.0035	0.0036	0.0171	0.1657	0.012	0.0175	0.0076	0.0934	0.0183	0.0058	0.0033	0.003	0.0958	0.0917	0.0144	0.0073	0.0075	0.0302	0.007	0.0144	0.1591
5	rs2438637	79390376	1.29	0.0889718392940509	3.26	0.249891789602986	0.0601710556747448	0.224938286978408	0.1235	0.0656	0.005	0.0029	0.0216	0.0034	0.0036	0.0171	0.1656	0.012	0.0176	0.0076	0.0931	0.0184	0.0057	0.0033	0.003	0.0957	0.0918	0.0143	0.0073	0.0075	0.0303	0.007	0.0145	0.1589
5	rs12522200	79393691	1.31	0.0654431371829849	3.26	0.249891789602986	0.0121658613329747	0.192826857139163	0.1237	0.0686	0.0051	0.0027	0.0222	0.0031	0.0032	0.0171	0.1654	0.0124	0.0178	0.0079	0.0921	0.0183	0.0057	0.003	0.003	0.0972	0.0896	0.0136	0.0076	0.0079	0.0307	0.007	0.0142	0.1574
5	rs7718534	79395836	1.28	0.102927797709035	3.26	0.249891789602986	0.0165045702271883	0.200725750430196	0.124	0.072	0.0052	0.0024	0.0228	0.0029	0.0028	0.0171	0.1652	0.0128	0.0177	0.0081	0.0907	0.0185	0.0055	0.0026	0.003	0.0989	0.0869	0.0128	0.0077	0.0085	0.0312	0.007	0.0143	0.1557
5	rs2438626	79398415	1.28	0.102927797709035	3.26	0.249891789602986	0.0109350288828889	0.151006531248728	0.1241	0.0722	0.0053	0.0024	0.0228	0.0029	0.0028	0.0171	0.1653	0.0127	0.0177	0.0081	0.0907	0.0185	0.0055	0.0027	0.0031	0.0991	0.0868	0.0126	0.0078	0.0086	0.0312	0.007	0.0144	0.1551
5	rs56152101	79400554	1.28	0.102927797709035	3.28	0.227357389834261	0.0125349732579465	0.0777247094247361	0.124	0.0726	0.0052	0.0024	0.0228	0.0029	0.0029	0.0171	0.1656	0.0127	0.0178	0.0083	0.0906	0.0182	0.0055	0.0027	0.0031	0.0989	0.0867	0.0126	0.0078	0.0086	0.0314	0.0071	0.0144	0.1545
5	rs726436	79400931	1.28	0.102927797709035	3.29	0.21664916022799	0.0122078001690998	0.0583712035217397	0.1239	0.0727	0.0052	0.0024	0.0229	0.0029	0.0029	0.0171	0.1657	0.0127	0.0178	0.0083	0.0905	0.0182	0.0055	0.0027	0.0031	0.0989	0.0867	0.0126	0.0078	0.0086	0.0314	0.0071	0.0144	0.1545
5	rs6862233	79401290	1.28	0.102927797709035	3.29	0.21664916022799	0.0119636903978144	0.052883279250726	0.1239	0.0727	0.0052	0.0024	0.0229	0.0029	0.0028	0.0171	0.1658	0.0127	0.0178	0.0083	0.0905	0.0182	0.0056	0.0026	0.0031	0.0989	0.0867	0.0126	0.0078	0.0086	0.0314	0.0071	0.0144	0.1545
5	rs4703798	79412328	1.27	0.118479912290321	3.29	0.21664916022799	0.00659347274782813	0.0261454331419271	0.1231	0.0746	0.0057	0.0025	0.0231	0.0033	0.0027	0.0172	0.165	0.0129	0.0178	0.0081	0.0879	0.0178	0.0061	0.0025	0.0028	0.1007	0.0852	0.0123	0.0081	0.0092	0.0311	0.0073	0.0144	0.1554
5	rs452106	79413074	1.27	0.118479912290321	3.29	0.21664916022799	0.00714760549847518	0.0280834937104366	0.1231	0.0747	0.0057	0.0024	0.0231	0.0033	0.0027	0.0172	0.1651	0.0129	0.0178	0.0081	0.0878	0.0179	0.0061	0.0025	0.0028	0.1008	0.0851	0.0123	0.0081	0.0092	0.0311	0.0073	0.0145	0.1553
5	rs390292	79415586	1.27	0.118479912290321	3.29	0.21664916022799	0.00689534069288042	0.033312189063451	0.1231	0.0746	0.0057	0.0024	0.0231	0.0033	0.0026	0.0172	0.1654	0.0129	0.0179	0.0081	0.0877	0.018	0.0061	0.0025	0.0028	0.1007	0.0852	0.0124	0.0081	0.0091	0.031	0.0073	0.0145	0.155
5	rs439274	79418376	1.27	0.118479912290321	3.29	0.21664916022799	0.00739049304408666	0.0397158453180618	0.1233	0.0749	0.0058	0.0023	0.0231	0.0033	0.0026	0.0172	0.1657	0.0128	0.0179	0.0081	0.0875	0.018	0.0061	0.0024	0.0027	0.1008	0.085	0.0123	0.0081	0.009	0.031	0.0074	0.0145	0.1547
5	rs13154267	79420583	1.27	0.118479912290321	3.29	0.21664916022799	0.00774112166257665	0.0327556241814075	0.1236	0.075	0.0059	0.0023	0.0232	0.0033	0.0026	0.0172	0.1658	0.0128	0.018	0.0081	0.0872	0.0181	0.0061	0.0025	0.0028	0.1007	0.0849	0.0123	0.0081	0.009	0.031	0.0073	0.0145	0.1544
5	rs75582205	79422099	1.27	0.118479912290321	3.3	0.2063056077908	0.00723594066953144	0.0336686125553273	0.1238	0.0751	0.006	0.0023	0.0233	0.0033	0.0026	0.0172	0.1656	0.0128	0.018	0.0081	0.0872	0.0181	0.0061	0.0025	0.0027	0.1008	0.0848	0.0124	0.0081	0.009	0.0309	0.0072	0.0145	0.1542
5	rs1470025	79422429	1.27	0.118479912290321	3.31	0.196320630125924	0.00716760847066413	0.0335665993151485	0.1238	0.0751	0.006	0.0023	0.0233	0.0033	0.0026	0.0172	0.1655	0.0128	0.018	0.0081	0.0872	0.0181	0.0061	0.0025	0.0027	0.1008	0.0848	0.0124	0.0081	0.009	0.0309	0.0072	0.0145	0.1542
5	rs116219958	79424449	1.27	0.118479912290321	3.31	0.196320630125924	0.00891699868521909	0.0462093511636146	0.1239	0.0752	0.006	0.0023	0.0233	0.0033	0.0026	0.0172	0.1654	0.0128	0.018	0.0081	0.0871	0.0181	0.0061	0.0024	0.0027	0.1007	0.0848	0.0125	0.0081	0.009	0.031	0.0072	0.0145	0.1542
5	rs114578724	79426479	1.28	0.102927797709035	3.31	0.196320630125924	0.010672325376414	0.0481700866478443	0.1241	0.0752	0.0061	0.0023	0.0233	0.0033	0.0026	0.0172	0.1653	0.0128	0.018	0.0081	0.087	0.0181	0.0061	0.0024	0.0027	0.1007	0.0847	0.0126	0.0081	0.009	0.0311	0.0072	0.0145	0.1543
5	rs10072008	79435683	1.28	0.102927797709035	3.31	0.196320630125924	0.0223496774609093	0.055789691174824	0.1249	0.0756	0.0062	0.0023	0.0235	0.0032	0.0025	0.017	0.1646	0.0127	0.0181	0.008	0.0864	0.018	0.006	0.0023	0.0026	0.1005	0.0843	0.0133	0.008	0.0091	0.0315	0.0072	0.0144	0.1545
5	rs10053887	79437621	1.28	0.102927797709035	3.31	0.196320630125924	0.0249289044913874	0.046150496103124	0.1251	0.0756	0.0062	0.0023	0.0235	0.0032	0.0025	0.017	0.1645	0.0126	0.0181	0.008	0.0862	0.018	0.006	0.0023	0.0026	0.1005	0.0843	0.0134	0.008	0.009	0.0316	0.0072	0.0144	0.1546
5	rs6866910	79446102	1.27	0.118479912290321	3.33	0.177401503992083	0.0635754620141528	0.0668249519271995	0.1256	0.0761	0.0065	0.0025	0.0237	0.0033	0.0026	0.0171	0.1637	0.0126	0.0182	0.0081	0.0851	0.0178	0.0062	0.0024	0.0027	0.1002	0.0833	0.0142	0.0081	0.0093	0.032	0.0072	0.0142	0.1542
5	rs75515134	79446912	1.27	0.118479912290321	3.33	0.177401503992083	0.0730546886323796	0.063142798584871	0.1256	0.0762	0.0065	0.0025	0.0237	0.0034	0.0026	0.0171	0.1636	0.0126	0.0182	0.0081	0.0851	0.0178	0.0062	0.0024	0.0027	0.1001	0.0832	0.0143	0.0081	0.0093	0.032	0.0072	0.0142	0.1541
5	rs60691088	79454634	1.27	0.118479912290321	3.33	0.177401503992083	0.0952722588487712	0.0840689375782161	0.1263	0.0766	0.0065	0.0025	0.0238	0.0034	0.0026	0.0172	0.1633	0.0125	0.0182	0.0079	0.0852	0.0178	0.0064	0.0025	0.0027	0.0997	0.0827	0.0147	0.0081	0.0094	0.0321	0.007	0.014	0.1539
5	rs75946551	79461427	1.27	0.118479912290321	3.33	0.177401503992083	0.0879847905876434	0.0740160700702378	0.1268	0.0773	0.0065	0.0026	0.0239	0.0033	0.0027	0.0173	0.163	0.0124	0.0181	0.0076	0.085	0.0178	0.0065	0.0026	0.0027	0.0995	0.0823	0.0146	0.0081	0.0094	0.0323	0.007	0.0141	0.1536
5	rs77027564	79461802	1.27	0.118479912290321	3.32	0.186688027238402	0.085605664666523	0.069398192197637	0.1268	0.0773	0.0065	0.0026	0.0239	0.0033	0.0027	0.0173	0.163	0.0124	0.0181	0.0076	0.085	0.0178	0.0065	0.0026	0.0027	0.0995	0.0823	0.0146	0.0081	0.0094	0.0322	0.007	0.0141	0.1536
5	rs115297651	79465097	1.27	0.118479912290321	3.33	0.177401503992083	0.083981059715312	0.0696086068536865	0.127	0.0775	0.0065	0.0026	0.0238	0.0033	0.0027	0.0174	0.1629	0.0124	0.0181	0.0075	0.0849	0.0178	0.0065	0.0026	0.0027	0.0997	0.0819	0.0146	0.0082	0.0095	0.0322	0.007	0.014	0.1535
5	rs73772282	79468617	1.27	0.118479912290321	3.32	0.186688027238402	0.0919854164505351	0.0805359924956951	0.1274	0.0781	0.0064	0.0028	0.0238	0.0032	0.0028	0.0177	0.1626	0.0123	0.0181	0.0074	0.0847	0.0178	0.0066	0.0027	0.0027	0.1	0.0813	0.0146	0.0082	0.0097	0.0323	0.0069	0.0139	0.1531
5	rs4447967	79472714	1.26	0.135727966888585	3.3	0.2063056077908	0.152380023021648	0.103861291198418	0.1279	0.0794	0.0061	0.0029	0.0236	0.003	0.0029	0.0181	0.1622	0.0124	0.0182	0.0073	0.0839	0.0181	0.0068	0.0029	0.0027	0.1006	0.0796	0.0146	0.0082	0.01	0.0325	0.0068	0.0134	0.1528
5	rs62364027	79475153	1.26	0.135727966888585	3.3	0.2063056077908	0.186319362004565	0.131582166510464	0.1279	0.0796	0.0061	0.003	0.0237	0.003	0.0029	0.0181	0.162	0.0125	0.0181	0.0072	0.0837	0.0181	0.0068	0.003	0.0029	0.1006	0.0798	0.0147	0.0082	0.01	0.0325	0.0067	0.0133	0.1529
5	rs115543862	79478076	1.26	0.135727966888585	3.3	0.2063056077908	0.237024325161695	0.1368491957257	0.1275	0.0801	0.0061	0.003	0.0237	0.003	0.0029	0.0182	0.1625	0.0126	0.018	0.0072	0.083	0.0181	0.0069	0.003	0.003	0.1009	0.0792	0.0148	0.0082	0.01	0.0326	0.0066	0.0132	0.1529
5	rs10058052	79479020	1.26	0.135727966888585	3.3	0.2063056077908	0.282254374495049	0.188610353570671	0.1273	0.0802	0.0061	0.003	0.0237	0.003	0.0029	0.0182	0.1626	0.0127	0.0179	0.0072	0.0829	0.0181	0.0069	0.003	0.003	0.101	0.079	0.0148	0.0082	0.01	0.0326	0.0066	0.0131	0.1529
5	rs34102848	79488573	1.26	0.135727966888585	3.3	0.2063056077908	0.351504072377895	0.267414200360068	0.1278	0.0808	0.0061	0.0031	0.0237	0.003	0.0029	0.0185	0.1627	0.0127	0.0182	0.0072	0.0823	0.0182	0.0069	0.0031	0.0032	0.1003	0.0786	0.0149	0.0083	0.0099	0.0328	0.0065	0.013	0.1527
5	rs6888220	79490620	1.26	0.135727966888585	3.3	0.2063056077908	0.34923291489372	0.302285309496075	0.1277	0.0807	0.0061	0.0031	0.0237	0.003	0.0029	0.0188	0.1627	0.0127	0.0183	0.0071	0.0824	0.0182	0.0069	0.0031	0.0032	0.1002	0.0784	0.015	0.0083	0.0099	0.0328	0.0065	0.0129	0.1525
5	rs61341838	79492300	1.26	0.135727966888585	3.3	0.2063056077908	0.352404065853382	0.286326549785513	0.1276	0.0806	0.0061	0.0032	0.0238	0.0031	0.003	0.0189	0.1625	0.0126	0.0182	0.0071	0.0827	0.0183	0.007	0.0031	0.0032	0.1002	0.0776	0.015	0.0083	0.0098	0.0328	0.0065	0.0129	0.153
5	rs9293804	79494021	1.26	0.135727966888585	3.3	0.2063056077908	0.436603416799183	0.37100101106643	0.1275	0.0805	0.0062	0.0032	0.0239	0.0032	0.003	0.0192	0.1622	0.0126	0.0181	0.007	0.0836	0.0186	0.0072	0.0033	0.0033	0.0996	0.0759	0.015	0.0085	0.0096	0.0328	0.0066	0.0128	0.1536
5	rs79700015	79494150	1.26	0.135727966888585	3.3	0.2063056077908	0.40519358374987	0.330183462467685	0.1275	0.0805	0.0062	0.0032	0.0239	0.0032	0.003	0.0193	0.1622	0.0126	0.0181	0.007	0.0837	0.0186	0.0072	0.0033	0.0033	0.0994	0.076	0.015	0.0085	0.0096	0.0328	0.0066	0.0128	0.1536
5	rs35151850	79500875	1.26	0.135727966888585	3.3	0.2063056077908	0.436898595555862	0.384860473236646	0.1278	0.0817	0.0062	0.0033	0.0238	0.0032	0.0031	0.0194	0.1619	0.0127	0.0182	0.007	0.0837	0.0185	0.0072	0.0034	0.0032	0.0988	0.0753	0.015	0.0084	0.0094	0.0331	0.0066	0.0128	0.1536
5	rs76978711	79501160	1.26	0.135727966888585	3.3	0.2063056077908	0.436190332164234	0.391265245631438	0.1278	0.0817	0.0062	0.0033	0.0238	0.0032	0.0031	0.0194	0.1619	0.0127	0.0182	0.007	0.0837	0.0185	0.0072	0.0034	0.0032	0.0988	0.0753	0.015	0.0085	0.0094	0.0331	0.0066	0.0128	0.1537
5	rs6863904	79511469	1.26	0.135727966888585	3.3	0.2063056077908	0.465692580901128	0.404809802999131	0.1282	0.0824	0.0062	0.0033	0.0238	0.0032	0.003	0.0195	0.1616	0.0128	0.0182	0.0069	0.0836	0.0185	0.0072	0.0034	0.0033	0.0985	0.0748	0.015	0.0085	0.0094	0.033	0.0066	0.0128	0.1535
5	rs17259893	79517579	1.26	0.135727966888585	3.3	0.2063056077908	0.456597645376569	0.353162798546631	0.1284	0.0826	0.0063	0.0033	0.0237	0.0033	0.003	0.0197	0.1612	0.013	0.0182	0.0068	0.0836	0.0188	0.0072	0.0035	0.0033	0.0986	0.0743	0.0147	0.0085	0.0094	0.033	0.0066	0.013	0.1531
5	rs115253195	79519069	1.26	0.135727966888585	3.31	0.196320630125924	0.413884329087289	0.349675121601528	0.1281	0.0826	0.0063	0.0033	0.0236	0.0034	0.003	0.0198	0.1608	0.0131	0.0182	0.0068	0.0852	0.0189	0.0072	0.0035	0.0033	0.0984	0.0741	0.0147	0.0085	0.0094	0.033	0.0066	0.0129	0.1527
5	rs115803493	79522257	1.26	0.135727966888585	3.3	0.2063056077908	0.430720563217096	0.377213784879431	0.1281	0.0826	0.0063	0.0033	0.0236	0.0034	0.003	0.0198	0.1609	0.0131	0.0182	0.0068	0.0852	0.0189	0.0072	0.0035	0.0033	0.0984	0.0741	0.0147	0.0085	0.0094	0.033	0.0066	0.0129	0.1527
5	rs4704643	79522458	1.26	0.135727966888585	3.29	0.21664916022799	0.432422524396801	0.381414158792163	0.1281	0.0826	0.0063	0.0033	0.0236	0.0034	0.003	0.0198	0.1609	0.0131	0.0182	0.0068	0.0852	0.0189	0.0072	0.0035	0.0033	0.0984	0.0741	0.0147	0.0085	0.0094	0.033	0.0066	0.0129	0.1527
5	rs12520486	79526298	1.26	0.135727966888585	3.29	0.21664916022799	0.341682548252216	0.37100101106643	0.1285	0.0829	0.0063	0.0033	0.0235	0.0035	0.0031	0.0202	0.1607	0.0131	0.018	0.0067	0.0854	0.0186	0.0073	0.0036	0.0034	0.098	0.0739	0.014	0.0086	0.0094	0.0328	0.0066	0.0128	0.153
5	rs16877646	79529992	1.26	0.135727966888585	3.29	0.21664916022799	0.217680232755973	0.287851872625035	0.1286	0.0831	0.0059	0.0029	0.0236	0.0036	0.0033	0.0209	0.1608	0.0131	0.0181	0.0067	0.0851	0.0185	0.0073	0.0036	0.0036	0.0975	0.0741	0.0129	0.0086	0.0094	0.0326	0.0069	0.0128	0.1537
5	rs16877647	79530306	1.26	0.135727966888585	3.29	0.21664916022799	0.223652727182562	0.307063607039334	0.1284	0.0831	0.0059	0.0029	0.0236	0.0036	0.0033	0.0209	0.1607	0.0133	0.0182	0.0066	0.085	0.0184	0.0074	0.0036	0.0036	0.0978	0.0742	0.013	0.0086	0.0094	0.0326	0.0069	0.0128	0.1533
5	rs72776292	79543369	1.26	0.135727966888585	3.29	0.21664916022799	0.175756313498101	0.288086756597189	0.1288	0.0827	0.0059	0.0028	0.0237	0.0036	0.0033	0.0213	0.1602	0.0133	0.0185	0.0066	0.0859	0.0182	0.0072	0.0035	0.0036	0.0977	0.0742	0.0128	0.0087	0.0094	0.0325	0.0069	0.0127	0.1533
5	rs76421451	79544498	1.26	0.135727966888585	3.3	0.2063056077908	0.163147636384065	0.292442589675527	0.1289	0.0826	0.0058	0.0028	0.0237	0.0036	0.0033	0.0214	0.16	0.0133	0.0185	0.0066	0.0861	0.0181	0.0072	0.0035	0.0036	0.0977	0.0742	0.0127	0.0087	0.0094	0.0325	0.007	0.0127	0.1533
5	rs4704653	79547600	1.26	0.135727966888585	3.3	0.2063056077908	0.171730590943515	0.26535033540418	0.1293	0.0821	0.0058	0.0028	0.0237	0.0036	0.0033	0.0218	0.1598	0.0133	0.0186	0.0065	0.0863	0.0181	0.0072	0.0034	0.0036	0.0978	0.0744	0.0126	0.0087	0.0092	0.0327	0.0069	0.0124	0.1534
5	rs2161094	79549207	1.26	0.135727966888585	3.3	0.2063056077908	0.196234166492383	0.258620551062643	0.1297	0.0821	0.0058	0.0028	0.0238	0.0036	0.0033	0.0218	0.1602	0.0133	0.0186	0.0064	0.0863	0.0181	0.0072	0.0034	0.0036	0.0976	0.0743	0.0125	0.0087	0.0091	0.0325	0.0068	0.0123	0.1535
5	rs74888647	79550946	1.26	0.135727966888585	3.3	0.2063056077908	0.167407017318689	0.211492539641594	0.1299	0.0821	0.0058	0.0028	0.0238	0.0035	0.0032	0.0218	0.1603	0.0133	0.0186	0.0063	0.0865	0.0181	0.0072	0.0032	0.0035	0.0976	0.0746	0.0125	0.0086	0.0091	0.0324	0.0068	0.0123	0.1536
5	rs1126176	79552184	1.26	0.135727966888585	3.3	0.2063056077908	0.161110789460621	0.194170386651712	0.13	0.0821	0.0058	0.0028	0.0238	0.0035	0.0032	0.0218	0.1602	0.0132	0.0186	0.0063	0.0864	0.0181	0.0072	0.0032	0.0035	0.0976	0.0747	0.0124	0.0086	0.0091	0.0324	0.0068	0.0123	0.1537
5	rs34026370	79553250	1.26	0.135727966888585	3.3	0.2063056077908	0.144612161860302	0.178862923126059	0.1301	0.0821	0.0058	0.0027	0.0237	0.0035	0.0032	0.0219	0.1602	0.0132	0.0186	0.0063	0.0864	0.018	0.0071	0.0032	0.0035	0.0978	0.0747	0.0123	0.0085	0.0091	0.0324	0.0068	0.0123	0.1537
5	rs9293809	79565071	1.26	0.135727966888585	3.3	0.2063056077908	0.149073017622848	0.206719395934027	0.13	0.0819	0.0057	0.0027	0.0237	0.0034	0.0031	0.0221	0.1602	0.0132	0.0188	0.0062	0.0861	0.018	0.007	0.0031	0.0036	0.0984	0.0751	0.0121	0.0085	0.009	0.0325	0.0067	0.0121	0.154
5	rs35762887	79566181	1.26	0.135727966888585	3.29	0.21664916022799	0.141598013520658	0.211066798329293	0.1299	0.0818	0.0056	0.0026	0.0237	0.0034	0.0031	0.0222	0.1602	0.0132	0.0187	0.0062	0.0859	0.018	0.0069	0.0032	0.0035	0.0986	0.0753	0.0121	0.0084	0.009	0.0325	0.0068	0.012	0.1542
5	rs34486095	79569505	1.26	0.135727966888585	3.28	0.227357389834261	0.138684660104883	0.189020323484929	0.1296	0.0815	0.0058	0.0026	0.0238	0.0033	0.003	0.0222	0.1605	0.0133	0.0187	0.0062	0.0851	0.018	0.0069	0.0031	0.0035	0.0992	0.0757	0.0122	0.0082	0.0089	0.0327	0.0068	0.0119	0.1546
5	rs9654436	79571202	1.26	0.135727966888585	3.29	0.21664916022799	0.143292821441672	0.189430596314054	0.1295	0.0814	0.0058	0.0025	0.0239	0.0033	0.003	0.0222	0.1605	0.0131	0.0187	0.0062	0.085	0.018	0.0068	0.0031	0.0035	0.0993	0.0759	0.0122	0.0081	0.0089	0.0328	0.0068	0.0119	0.1548
5	rs35720953	79576004	1.26	0.135727966888585	3.29	0.21664916022799	0.146425840381291	0.179668409768573	0.1292	0.0812	0.0059	0.0025	0.024	0.0032	0.0029	0.0222	0.1605	0.0132	0.0187	0.0062	0.0849	0.018	0.0068	0.003	0.0035	0.0997	0.0761	0.0122	0.008	0.0088	0.0328	0.0068	0.0119	0.1553
5	rs76895136	79577762	1.26	0.135727966888585	3.29	0.21664916022799	0.147207251797085	0.188098317716734	0.1291	0.081	0.0059	0.0024	0.024	0.0031	0.0029	0.0222	0.1606	0.0132	0.0187	0.0061	0.0848	0.0179	0.0068	0.003	0.0034	0.0998	0.0762	0.0122	0.008	0.0088	0.0328	0.0068	0.0119	0.1554
5	rs62364040	79585970	1.26	0.135727966888585	3.29	0.21664916022799	0.141502441028606	0.197074828949194	0.1287	0.0808	0.0059	0.0024	0.0241	0.003	0.0028	0.0224	0.1606	0.0132	0.0187	0.0061	0.0846	0.0179	0.0067	0.0029	0.0034	0.1003	0.0765	0.0122	0.0079	0.0087	0.0329	0.0067	0.0118	0.1561
5	rs115695067	79588050	1.26	0.135727966888585	3.3	0.2063056077908	0.139915242672776	0.201877822249935	0.1287	0.0808	0.0059	0.0024	0.0241	0.003	0.0028	0.0224	0.1606	0.0132	0.0187	0.0061	0.0846	0.018	0.0067	0.0029	0.0034	0.1003	0.0765	0.0123	0.0079	0.0086	0.0329	0.0067	0.0118	0.1561
5	rs74809526	79590864	1.26	0.135727966888585	3.31	0.196320630125924	0.142108384863436	0.205558147020254	0.1287	0.0807	0.0059	0.0024	0.0241	0.003	0.0028	0.0224	0.1606	0.0132	0.0187	0.0061	0.0846	0.018	0.0067	0.0029	0.0034	0.1003	0.0765	0.0123	0.0079	0.0086	0.0329	0.0067	0.0118	0.1562
5	rs13180593	79593776	1.26	0.135727966888585	3.31	0.196320630125924	0.154888497186993	0.220174408763185	0.1286	0.0807	0.0059	0.0024	0.0241	0.003	0.0028	0.0224	0.1606	0.0132	0.0187	0.0061	0.0845	0.018	0.0067	0.0029	0.0034	0.1004	0.0766	0.0123	0.0079	0.0086	0.0329	0.0067	0.0118	0.1563
5	rs11738780	79596021	1.26	0.135727966888585	3.31	0.196320630125924	0.152979850038839	0.221902871744182	0.1286	0.0807	0.0059	0.0023	0.0241	0.003	0.0027	0.0224	0.1606	0.0132	0.0187	0.0061	0.0844	0.018	0.0067	0.0029	0.0033	0.1005	0.0766	0.0123	0.0078	0.0085	0.0329	0.0067	0.0118	0.1564
5	rs7720696	79612188	1.26	0.135727966888585	3.31	0.196320630125924	0.148580673555488	0.259416168511762	0.1276	0.0798	0.0059	0.0022	0.024	0.0026	0.0024	0.0229	0.1612	0.0132	0.0188	0.0061	0.0838	0.0184	0.0063	0.0026	0.0031	0.1032	0.0769	0.0121	0.0076	0.0082	0.0329	0.0066	0.0115	0.1573
5	rs56226654	79616059	1.26	0.135727966888585	3.3	0.2063056077908	0.144902738324899	0.267184636499526	0.1278	0.0798	0.0059	0.0022	0.024	0.0026	0.0024	0.0229	0.1614	0.0132	0.0188	0.006	0.0841	0.0183	0.0062	0.0026	0.0031	0.1031	0.0771	0.012	0.0074	0.0081	0.0329	0.0066	0.0115	0.1573
5	rs1862136	79616083	1.26	0.135727966888585	3.31	0.196320630125924	0.145096649040723	0.26592313197006	0.1278	0.0798	0.0059	0.0022	0.024	0.0026	0.0024	0.0229	0.1614	0.0132	0.0188	0.006	0.0841	0.0183	0.0062	0.0026	0.0031	0.1031	0.0771	0.012	0.0074	0.0081	0.0329	0.0066	0.0115	0.1573
5	rs139471643	79616278	1.26	0.135727966888585	3.31	0.196320630125924	0.14464443097305	0.267758661016164	0.1278	0.0798	0.0059	0.0022	0.024	0.0026	0.0024	0.0229	0.1614	0.0132	0.0188	0.006	0.0841	0.0183	0.0062	0.0025	0.0031	0.103	0.0771	0.012	0.0074	0.0081	0.0329	0.0066	0.0115	0.1574
5	rs35337118	79616936	1.26	0.135727966888585	3.31	0.196320630125924	0.14464443097305	0.267414200360068	0.1278	0.0798	0.0059	0.0022	0.024	0.0025	0.0024	0.0229	0.1614	0.0132	0.0188	0.006	0.0841	0.0183	0.0062	0.0025	0.003	0.103	0.0771	0.012	0.0074	0.0081	0.0329	0.0066	0.0115	0.1574
5	rs16876315	79617357	1.26	0.135727966888585	3.31	0.196320630125924	0.145549708115133	0.26592313197006	0.1278	0.0798	0.0059	0.0022	0.024	0.0025	0.0024	0.0229	0.1615	0.0132	0.0188	0.006	0.0841	0.0183	0.0062	0.0025	0.003	0.103	0.0771	0.012	0.0074	0.0081	0.0328	0.0066	0.0115	0.1575
5	rs10060273	79618649	1.26	0.135727966888585	3.31	0.196320630125924	0.149270225920097	0.248235742009715	0.1278	0.0799	0.0058	0.0022	0.0241	0.0025	0.0024	0.0228	0.1615	0.0132	0.0188	0.0061	0.0843	0.0184	0.0062	0.0025	0.003	0.1031	0.0771	0.0119	0.0073	0.008	0.0327	0.0065	0.0114	0.1577
5	rs74643058	79623184	1.26	0.135727966888585	3.31	0.196320630125924	0.149829822806028	0.252396086480084	0.1277	0.0798	0.0058	0.0022	0.0241	0.0025	0.0023	0.0229	0.1616	0.0132	0.0188	0.0061	0.0843	0.0184	0.0062	0.0025	0.003	0.1032	0.077	0.0118	0.0073	0.008	0.0327	0.0065	0.0114	0.1579
5	rs60178408	79637358	1.25	0.154769873779188	3.31	0.196320630125924	0.163424974084832	0.262035722368887	0.1286	0.0799	0.0058	0.0021	0.0242	0.0023	0.0023	0.023	0.1617	0.0131	0.0186	0.006	0.0843	0.0185	0.0062	0.0024	0.0029	0.1032	0.0769	0.0116	0.0072	0.008	0.0326	0.0064	0.0113	0.1584
5	rs13175654	79637799	1.26	0.135727966888585	3.3	0.2063056077908	0.164746095786783	0.259302461967339	0.1286	0.08	0.0058	0.0021	0.0242	0.0023	0.0023	0.023	0.1617	0.0131	0.0186	0.006	0.0843	0.0186	0.0062	0.0024	0.0029	0.1031	0.0769	0.0116	0.0072	0.008	0.0326	0.0064	0.0113	0.1585
5	rs34852886	79639334	1.26	0.135727966888585	3.3	0.2063056077908	0.164015232706225	0.256238307610943	0.1285	0.08	0.0058	0.0021	0.0242	0.0023	0.0023	0.0231	0.1617	0.0131	0.0186	0.006	0.0843	0.0186	0.0062	0.0024	0.0029	0.1031	0.0769	0.0116	0.0072	0.008	0.0325	0.0064	0.0113	0.1584
5	rs60256041	79644333	1.26	0.135727966888585	3.3	0.2063056077908	0.153480770434559	0.253185634953753	0.1285	0.0802	0.0058	0.0021	0.0242	0.0023	0.0023	0.0231	0.1617	0.0131	0.0186	0.006	0.0843	0.0185	0.0062	0.0024	0.0029	0.1028	0.0771	0.0114	0.0072	0.008	0.0326	0.0064	0.0113	0.1585
5	rs116822866	79647088	1.26	0.135727966888585	3.3	0.2063056077908	0.151781589385553	0.25284716171274	0.1286	0.0802	0.0057	0.0021	0.0242	0.0023	0.0023	0.0231	0.1617	0.0131	0.0186	0.006	0.0844	0.0185	0.0062	0.0024	0.0029	0.1027	0.0771	0.0114	0.0071	0.008	0.0326	0.0064	0.0113	0.1585
5	rs13186162	79647483	1.26	0.135727966888585	3.3	0.2063056077908	0.151052062412579	0.25307279466191	0.1286	0.0802	0.0057	0.0021	0.0242	0.0023	0.0023	0.0231	0.1617	0.0131	0.0186	0.006	0.0844	0.0185	0.0062	0.0023	0.0029	0.1027	0.0771	0.0114	0.0071	0.008	0.0326	0.0063	0.0113	0.1585
5	rs78539565	79666192	1.26	0.135727966888585	3.3	0.2063056077908	0.139220267335393	0.294805328227394	0.1291	0.0802	0.0054	0.002	0.0242	0.002	0.0023	0.0234	0.1619	0.0131	0.0184	0.006	0.0847	0.0186	0.0061	0.0021	0.0029	0.1021	0.0778	0.0112	0.0069	0.008	0.0326	0.0061	0.0115	0.1589
5	rs72763536	79666462	1.26	0.135727966888585	3.3	0.2063056077908	0.139915242672776	0.295988851062191	0.1291	0.0802	0.0054	0.002	0.0242	0.002	0.0023	0.0234	0.1619	0.0131	0.0184	0.006	0.0848	0.0186	0.0061	0.0021	0.0029	0.1021	0.0778	0.0112	0.0069	0.008	0.0326	0.0061	0.0115	0.1589
5	rs66655650	79667925	1.26	0.135727966888585	3.3	0.2063056077908	0.143935501430292	0.29138123765663	0.1291	0.0802	0.0054	0.0019	0.0242	0.002	0.0023	0.0234	0.1619	0.0131	0.0184	0.006	0.0848	0.0186	0.0061	0.0021	0.0029	0.1021	0.0778	0.0111	0.0069	0.008	0.0326	0.0061	0.0115	0.1589
5	rs4467688	79669697	1.26	0.135727966888585	3.3	0.2063056077908	0.139157190511373	0.292914676860687	0.1291	0.0802	0.0054	0.0019	0.0242	0.002	0.0023	0.0234	0.1619	0.0131	0.0184	0.006	0.0848	0.0186	0.0061	0.0021	0.0029	0.1021	0.0778	0.0111	0.0069	0.0079	0.0326	0.0061	0.0115	0.1589
5	rs12659771	79675356	1.26	0.135727966888585	3.3	0.2063056077908	0.135248848522847	0.300737207556742	0.1291	0.0802	0.0054	0.0019	0.0242	0.002	0.0023	0.0234	0.1618	0.0131	0.0183	0.006	0.0848	0.0186	0.0061	0.0021	0.0029	0.1021	0.0779	0.0111	0.0068	0.0079	0.0327	0.0061	0.0115	0.159
5	rs79043242	79675915	1.26	0.135727966888585	3.3	0.2063056077908	0.130586247872273	0.304313344114709	0.1291	0.0801	0.0054	0.0019	0.0243	0.002	0.0023	0.0234	0.1618	0.0132	0.0183	0.006	0.0848	0.0185	0.0061	0.002	0.0029	0.1021	0.0779	0.0111	0.0068	0.0079	0.0327	0.006	0.0116	0.1591
5	rs4704666	79680718	1.25	0.154769873779188	3.3	0.2063056077908	0.110051952607217	0.299666844821367	0.129	0.079	0.0054	0.0018	0.0247	0.002	0.0023	0.0234	0.1603	0.0134	0.0183	0.0062	0.0851	0.0183	0.0063	0.0019	0.0029	0.1015	0.0782	0.0111	0.0068	0.0079	0.0327	0.0061	0.0121	0.161
5	rs6869519	79685564	1.24	0.175701215111077	3.29	0.21664916022799	0.10597173423824	0.280832618230808	0.1291	0.0781	0.0054	0.0018	0.0251	0.002	0.0023	0.0235	0.159	0.0134	0.0182	0.0064	0.0852	0.0181	0.0064	0.0019	0.0029	0.1011	0.0783	0.0111	0.0067	0.0079	0.0328	0.0063	0.0123	0.1622
5	rs259035	79695370	1.24	0.175701215111077	3.29	0.21664916022799	0.110325539371771	0.278853494106014	0.129	0.0782	0.0054	0.0018	0.0251	0.002	0.0023	0.0235	0.1589	0.0134	0.0181	0.0065	0.0851	0.0181	0.0065	0.0019	0.0029	0.1012	0.0783	0.0111	0.0067	0.0079	0.0328	0.0063	0.0123	0.1621
5	rs75043306	79698296	1.24	0.175701215111077	3.29	0.21664916022799	0.110846510709773	0.279551517987119	0.129	0.0782	0.0054	0.0018	0.0251	0.002	0.0023	0.0235	0.1589	0.0134	0.0181	0.0065	0.0851	0.0181	0.0065	0.0019	0.0029	0.1012	0.0783	0.011	0.0067	0.0079	0.0328	0.0063	0.0123	0.1621
5	rs2544589	79703254	1.24	0.175701215111077	3.29	0.21664916022799	0.124896454235005	0.287030238199021	0.1289	0.0781	0.0053	0.0018	0.0251	0.0019	0.0023	0.0236	0.159	0.0135	0.0181	0.0065	0.0851	0.0181	0.0065	0.0017	0.0029	0.1015	0.0784	0.011	0.0067	0.0079	0.0327	0.0063	0.0123	0.1623
5	rs116300666	79706299	1.24	0.175701215111077	3.28	0.227357389834261	0.124306458403783	0.285154906800068	0.1289	0.0781	0.0053	0.0018	0.025	0.0019	0.0023	0.0236	0.1592	0.0135	0.0181	0.0065	0.0851	0.0181	0.0065	0.0017	0.0029	0.1015	0.0784	0.011	0.0067	0.0079	0.0327	0.0063	0.0122	0.1622
5	rs114640627	79731284	1.24	0.175701215111077	3.28	0.227357389834261	0.132721249473835	0.27908610919341	0.1288	0.0781	0.0053	0.0018	0.025	0.0019	0.0023	0.0236	0.1594	0.0136	0.018	0.0065	0.085	0.0181	0.0065	0.0017	0.0029	0.1015	0.0785	0.011	0.0067	0.0079	0.0326	0.0063	0.0121	0.1624
5	rs2544600	79733079	1.24	0.175701215111077	3.28	0.227357389834261	0.133427313003134	0.279318783831548	0.1288	0.0781	0.0053	0.0018	0.025	0.0019	0.0023	0.0236	0.1594	0.0136	0.018	0.0065	0.085	0.0181	0.0065	0.0017	0.0029	0.1015	0.0785	0.011	0.0067	0.0079	0.0326	0.0063	0.0121	0.1624
5	rs259028	79734297	1.24	0.175701215111077	3.28	0.227357389834261	0.133242904823328	0.28001716471745	0.1289	0.0781	0.0053	0.0018	0.025	0.0019	0.0023	0.0236	0.1594	0.0136	0.018	0.0065	0.085	0.0181	0.0065	0.0017	0.0029	0.1015	0.0785	0.011	0.0067	0.0079	0.0326	0.0063	0.0121	0.1624
5	rs168939	79735858	1.24	0.175701215111077	3.28	0.227357389834261	0.132414969531937	0.28025007722572	0.1288	0.0781	0.0053	0.0018	0.025	0.0019	0.0023	0.0236	0.1594	0.0136	0.018	0.0065	0.0851	0.0181	0.0065	0.0017	0.0029	0.1015	0.0785	0.011	0.0067	0.0079	0.0326	0.0063	0.0121	0.1625
5	rs116576019	79737770	1.24	0.175701215111077	3.28	0.227357389834261	0.130920364278821	0.278620938602695	0.1288	0.0781	0.0053	0.0018	0.025	0.0019	0.0023	0.0236	0.1594	0.0136	0.018	0.0065	0.0851	0.0181	0.0065	0.0017	0.0029	0.1015	0.0785	0.011	0.0067	0.0079	0.0326	0.0063	0.0121	0.1624
5	rs62365285	79740970	1.24	0.175701215111077	3.28	0.227357389834261	0.131681638428629	0.276298668046304	0.1287	0.078	0.0053	0.0018	0.025	0.0019	0.0023	0.0236	0.1593	0.0136	0.018	0.0066	0.085	0.0181	0.0065	0.0017	0.0029	0.1015	0.0785	0.011	0.0067	0.0079	0.0327	0.0063	0.0121	0.1624
5	rs249038	79745469	1.24	0.175701215111077	3.28	0.227357389834261	0.122575863463925	0.273751096270403	0.1286	0.0778	0.0053	0.0018	0.025	0.0019	0.0023	0.0236	0.1593	0.0135	0.018	0.0066	0.0852	0.0181	0.0065	0.0017	0.0029	0.1016	0.0787	0.0109	0.0066	0.0079	0.0327	0.0063	0.0121	0.1624
5	rs114359514	79747806	1.24	0.175701215111077	3.28	0.227357389834261	0.115209470087316	0.272018297766819	0.1286	0.0777	0.0053	0.0018	0.025	0.0019	0.0023	0.0236	0.1594	0.0136	0.018	0.0066	0.0852	0.0181	0.0065	0.0017	0.0029	0.1016	0.0787	0.0109	0.0066	0.0079	0.0327	0.0063	0.0122	0.1624
5	rs249017	79757298	1.24	0.175701215111077	3.28	0.227357389834261	0.112252405807344	0.263177223189051	0.1284	0.0775	0.0053	0.0018	0.025	0.0019	0.0023	0.0236	0.1595	0.0136	0.0179	0.0067	0.0855	0.0181	0.0065	0.0017	0.0029	0.1017	0.0787	0.011	0.0065	0.0079	0.0326	0.0064	0.0121	0.1624
5	rs10516155	79811777	1.23	0.19861485684188	3.28	0.227357389834261	0.149204472634502	0.261123639113878	0.1264	0.0761	0.0052	0.0018	0.0253	0.0018	0.0021	0.024	0.1606	0.0134	0.018	0.0069	0.0865	0.0182	0.0066	0.0019	0.0029	0.1015	0.0794	0.0113	0.0064	0.0081	0.0319	0.0064	0.0121	0.1627
5	rs115354173	79812476	1.23	0.19861485684188	3.28	0.227357389834261	0.151814799147742	0.259643628469326	0.1262	0.076	0.0052	0.0018	0.0253	0.0018	0.0021	0.024	0.1607	0.0134	0.018	0.0069	0.0865	0.0182	0.0066	0.0019	0.0029	0.1015	0.0794	0.0113	0.0064	0.0081	0.0319	0.0064	0.0121	0.1627
5	rs34564407	79813356	1.23	0.19861485684188	3.27	0.2384362992664	0.163806763878607	0.259188771051762	0.1261	0.0759	0.0052	0.0018	0.0253	0.0018	0.0021	0.024	0.1608	0.0134	0.018	0.0069	0.0866	0.0182	0.0066	0.0019	0.0029	0.1015	0.0795	0.0113	0.0064	0.0081	0.0318	0.0064	0.0121	0.1628
5	rs2443555	79814265	1.23	0.19861485684188	3.27	0.2384362992664	0.173880495872821	0.262378009830485	0.1261	0.0757	0.0051	0.0018	0.0253	0.0018	0.0021	0.0241	0.161	0.0135	0.018	0.0068	0.0867	0.0182	0.0066	0.0019	0.0029	0.1015	0.0795	0.0114	0.0063	0.0081	0.0318	0.0064	0.0121	0.1629
5	rs369998	79815658	1.23	0.19861485684188	3.26	0.249891789602986	0.181785698632514	0.263977194986213	0.1261	0.0756	0.0051	0.0018	0.0253	0.0018	0.0021	0.0241	0.1611	0.0135	0.0181	0.0066	0.087	0.0181	0.0066	0.0019	0.003	0.1014	0.0795	0.0114	0.0063	0.0081	0.0317	0.0064	0.012	0.1629
5	rs6898411	79815914	1.23	0.19861485684188	3.26	0.249891789602986	0.185758480162958	0.263862866923018	0.1261	0.0755	0.0051	0.0018	0.0253	0.0018	0.0021	0.0241	0.1612	0.0135	0.0181	0.0066	0.087	0.0181	0.0066	0.0019	0.003	0.1014	0.0795	0.0114	0.0063	0.0081	0.0317	0.0064	0.012	0.1629
5	rs35737824	79831299	1.23	0.19861485684188	3.26	0.249891789602986	0.185870578830573	0.275719035853756	0.1261	0.0755	0.0051	0.0018	0.0253	0.0018	0.002	0.0242	0.1617	0.0135	0.0181	0.0066	0.0873	0.0182	0.0066	0.0019	0.0029	0.1008	0.0794	0.0114	0.0063	0.0081	0.0318	0.0064	0.012	0.1629
5	rs11743762	79833301	1.23	0.19861485684188	3.27	0.2384362992664	0.190955227323539	0.27780746404759	0.1261	0.0754	0.0051	0.0018	0.0253	0.0018	0.002	0.0242	0.1617	0.0135	0.0181	0.0066	0.0873	0.0182	0.0066	0.0019	0.0029	0.1007	0.0794	0.0115	0.0063	0.0081	0.0318	0.0064	0.012	0.1629
5	rs6867238	79842977	1.23	0.19861485684188	3.27	0.2384362992664	0.190613803419848	0.278504683205491	0.1258	0.0751	0.0051	0.0018	0.0253	0.0017	0.002	0.0243	0.1618	0.0135	0.018	0.0066	0.0875	0.0182	0.0066	0.002	0.0029	0.1008	0.0795	0.0115	0.0063	0.0081	0.0317	0.0064	0.012	0.1631
5	rs171599	79843156	1.23	0.19861485684188	3.27	0.2384362992664	0.191183037477945	0.278039810743742	0.1258	0.075	0.0051	0.0018	0.0253	0.0017	0.002	0.0243	0.1618	0.0135	0.018	0.0066	0.0875	0.0182	0.0066	0.002	0.0029	0.1008	0.0795	0.0115	0.0063	0.0081	0.0317	0.0064	0.012	0.1631
5	rs10063848	79845768	1.23	0.19861485684188	3.27	0.2384362992664	0.197470004841153	0.283867794437624	0.1254	0.0743	0.0051	0.0018	0.0252	0.0017	0.0019	0.0244	0.162	0.0134	0.018	0.0067	0.0878	0.0182	0.0067	0.002	0.0028	0.1009	0.0797	0.0115	0.0063	0.0081	0.0316	0.0065	0.012	0.1634
5	rs32857	79855372	1.22	0.223600634562227	3.27	0.2384362992664	0.213897202453442	0.298953907724961	0.1241	0.0716	0.0051	0.0018	0.0253	0.0016	0.0018	0.0246	0.163	0.0134	0.0182	0.0071	0.0886	0.0185	0.0068	0.0018	0.0026	0.1012	0.0803	0.0115	0.0059	0.0083	0.0312	0.0067	0.012	0.1645
5	rs62366867	79857629	1.22	0.223600634562227	3.25	0.261729658797372	0.231742457638215	0.322017050540141	0.1239	0.0712	0.0051	0.0018	0.0253	0.0016	0.0018	0.0247	0.1631	0.0134	0.0182	0.0072	0.0886	0.0186	0.0068	0.0018	0.0026	0.1012	0.0804	0.0115	0.0059	0.0083	0.0311	0.0067	0.0121	0.1646
5	rs34914263	79859806	1.22	0.223600634562227	3.25	0.261729658797372	0.242285283781133	0.318380003416938	0.1237	0.071	0.0051	0.0018	0.0253	0.0016	0.0018	0.0247	0.1632	0.0133	0.0182	0.0073	0.0888	0.0186	0.0068	0.0018	0.0026	0.1012	0.0805	0.0116	0.0058	0.0083	0.0311	0.0068	0.0121	0.1647
5	rs6865790	79870334	1.21	0.250745108472337	3.25	0.261729658797372	0.311791809581922	0.357536288561415	0.1234	0.0708	0.005	0.0019	0.0254	0.0015	0.0018	0.0247	0.1635	0.0133	0.0181	0.0074	0.0893	0.0188	0.0069	0.0018	0.0025	0.1011	0.0803	0.0117	0.0057	0.0083	0.031	0.0069	0.0121	0.1646
5	rs370406	79878235	1.21	0.250745108472337	3.25	0.261729658797372	0.314331971400509	0.370242261259299	0.1234	0.0708	0.005	0.0019	0.0254	0.0015	0.0018	0.0247	0.1636	0.0133	0.0181	0.0074	0.0893	0.0188	0.0069	0.0017	0.0025	0.101	0.0803	0.0117	0.0057	0.0083	0.031	0.0069	0.0121	0.1646
5	rs10037269	79884837	1.21	0.250745108472337	3.25	0.261729658797372	0.298039615727122	0.402349499747689	0.1236	0.0707	0.005	0.0018	0.0254	0.0015	0.0018	0.0246	0.1638	0.0133	0.018	0.0073	0.0898	0.0188	0.0068	0.0017	0.0024	0.1005	0.0806	0.0117	0.0056	0.0082	0.0313	0.0068	0.0122	0.1647
5	rs2405867	79888450	1.21	0.250745108472337	3.25	0.261729658797372	0.275138151568801	0.449511970866798	0.1235	0.0705	0.005	0.0018	0.0253	0.0015	0.0017	0.0246	0.1639	0.0132	0.018	0.0072	0.0901	0.0191	0.0068	0.0017	0.0023	0.1001	0.0809	0.0118	0.0056	0.0081	0.0315	0.0067	0.0123	0.1645
5	rs13164793	79889117	1.21	0.250745108472337	3.25	0.261729658797372	0.272957530675203	0.459807228926517	0.1235	0.0705	0.005	0.0018	0.0253	0.0015	0.0017	0.0246	0.1639	0.0132	0.018	0.0072	0.0901	0.0191	0.0066	0.0017	0.0023	0.1001	0.081	0.0118	0.0056	0.0081	0.0315	0.0067	0.0123	0.1645
5	rs116486172	79892124	1.21	0.250745108472337	3.25	0.261729658797372	0.248488872641804	0.473268374653041	0.1235	0.0705	0.005	0.0018	0.0253	0.0015	0.0017	0.0246	0.164	0.0132	0.018	0.0072	0.0903	0.0191	0.0067	0.0016	0.0022	0.0999	0.0814	0.0118	0.0056	0.0081	0.0314	0.0067	0.0124	0.1643
5	rs59724253	79908731	1.2	0.280131383133392	3.25	0.261729658797372	0.200344799767544	0.538678443171292	0.1235	0.0702	0.0051	0.0018	0.0253	0.0015	0.0015	0.0248	0.1646	0.0133	0.0178	0.0072	0.0913	0.019	0.0068	0.0014	0.0016	0.0994	0.083	0.0117	0.0055	0.0082	0.0309	0.0067	0.0125	0.1632
5	rs74636337	79912085	1.2	0.280131383133392	3.24	0.273955600409011	0.191601092964062	0.522819150413665	0.1236	0.0702	0.0051	0.0018	0.0253	0.0015	0.0015	0.0248	0.1646	0.0133	0.0178	0.0072	0.0913	0.0189	0.0068	0.0014	0.0016	0.0995	0.0831	0.0117	0.0055	0.0083	0.0309	0.0067	0.0125	0.1631
5	rs72765548	79914619	1.2	0.280131383133392	3.24	0.273955600409011	0.202928731532305	0.53421479926926	0.1237	0.0701	0.0051	0.0018	0.0253	0.0014	0.0015	0.0248	0.1647	0.0133	0.0178	0.0072	0.0912	0.0189	0.0068	0.0014	0.0016	0.0995	0.0831	0.0117	0.0055	0.0084	0.0308	0.0067	0.0125	0.163
5	rs1232027	79915020	1.2	0.280131383133392	3.24	0.273955600409011	0.215397820497548	0.560146194761443	0.1237	0.0701	0.0051	0.0018	0.0253	0.0014	0.0015	0.0248	0.1647	0.0133	0.0178	0.0072	0.0912	0.0189	0.0068	0.0014	0.0016	0.0995	0.0831	0.0117	0.0055	0.0084	0.0308	0.0067	0.0125	0.163
5	rs443611	79919170	1.2	0.280131383133392	3.23	0.286575202599778	0.224941331299761	0.585661989431361	0.1237	0.0701	0.0051	0.0018	0.0252	0.0015	0.0015	0.0248	0.1645	0.0133	0.0178	0.0071	0.0913	0.0189	0.0067	0.0015	0.0016	0.0996	0.0831	0.0117	0.0055	0.0083	0.0308	0.0067	0.0125	0.1629
5	rs12517451	79920073	1.2	0.280131383133392	3.23	0.286575202599778	0.223860287278249	0.583098070253111	0.1237	0.0701	0.0051	0.0018	0.0253	0.0015	0.0015	0.0248	0.1645	0.0133	0.0178	0.0071	0.0913	0.0189	0.0067	0.0015	0.0016	0.0997	0.083	0.0117	0.0055	0.0083	0.0308	0.0067	0.0125	0.1629
5	rs1677631	79927651	1.2	0.280131383133392	3.23	0.286575202599778	0.22286497858111	0.581532565821943	0.1238	0.07	0.0051	0.0018	0.0254	0.0015	0.0015	0.0249	0.164	0.0132	0.0178	0.007	0.0915	0.019	0.0064	0.0015	0.0015	0.0999	0.0831	0.0117	0.0055	0.0084	0.0308	0.0068	0.0125	0.1632
5	rs72765554	79933927	1.2	0.280131383133392	3.22	0.299593947381755	0.221954786911935	0.590940743840993	0.1238	0.07	0.005	0.0018	0.0254	0.0015	0.0015	0.0249	0.1639	0.0132	0.0178	0.007	0.0915	0.019	0.0064	0.0015	0.0015	0.1	0.0831	0.0117	0.0055	0.0085	0.0308	0.0068	0.0125	0.1633
5	rs1643657	79936417	1.2	0.280131383133392	3.21	0.313017210102667	0.222699334457304	0.587087557503533	0.1238	0.07	0.005	0.0018	0.0254	0.0015	0.0015	0.0249	0.1639	0.0132	0.0178	0.007	0.0915	0.019	0.0064	0.0015	0.0015	0.1	0.0831	0.0117	0.0055	0.0085	0.0308	0.0068	0.0125	0.1633
5	rs10072026	79945140	1.2	0.280131383133392	3.22	0.299593947381755	0.231277088479776	0.605407720328788	0.1238	0.07	0.005	0.0018	0.0254	0.0015	0.0015	0.0249	0.1639	0.0132	0.0178	0.007	0.0914	0.019	0.0064	0.0015	0.0015	0.1001	0.0831	0.0117	0.0055	0.0085	0.0308	0.0068	0.0125	0.1632
5	Affx-27028623	79950781	1.2	0.280131383133392	3.21	0.313017210102667	0.242979970289801	0.608857629892814	0.1237	0.07	0.005	0.0019	0.0255	0.0015	0.0016	0.0249	0.1639	0.0132	0.0178	0.0071	0.0912	0.019	0.0064	0.0015	0.0016	0.1002	0.083	0.0117	0.0055	0.0086	0.0308	0.0068	0.0125	0.163
5	rs1643641	79951491	1.2	0.280131383133392	3.21	0.313017210102667	0.249325465390198	0.607275843979144	0.1236	0.07	0.005	0.0019	0.0255	0.0015	0.0016	0.0249	0.1639	0.0132	0.0178	0.0071	0.0911	0.019	0.0065	0.0015	0.0016	0.1004	0.083	0.0118	0.0055	0.0086	0.0308	0.0068	0.0124	0.1629
5	rs245102	79956397	1.2	0.280131383133392	3.2	0.326850259155197	0.258090378539983	0.605264075135819	0.1236	0.0699	0.005	0.0018	0.0255	0.0015	0.0016	0.0249	0.1635	0.0132	0.0179	0.0071	0.0913	0.0191	0.0065	0.0015	0.0016	0.1002	0.0828	0.0119	0.0056	0.0087	0.0308	0.0069	0.0125	0.1629
5	rs6151628	79965555	1.2	0.280131383133392	3.2	0.326850259155197	0.283481403389576	0.671138383438495	0.1236	0.0699	0.005	0.0018	0.0255	0.0016	0.0016	0.0249	0.1631	0.0133	0.0179	0.0071	0.0916	0.0191	0.0066	0.0015	0.0016	0.1	0.0825	0.0121	0.0056	0.0087	0.0309	0.0069	0.0125	0.1629
5	rs41547521	79965707	1.2	0.280131383133392	3.2	0.326850259155197	0.281877401487201	0.66981442953669	0.1236	0.0699	0.005	0.0018	0.0255	0.0016	0.0016	0.0249	0.1631	0.0133	0.0179	0.0071	0.0916	0.0191	0.0065	0.0015	0.0016	0.1	0.0826	0.0121	0.0056	0.0087	0.0309	0.0069	0.0125	0.1629
5	rs6151640	79967129	1.2	0.280131383133392	3.2	0.326850259155197	0.29615020843595	0.690476223788165	0.1236	0.0699	0.005	0.0018	0.0255	0.0016	0.0016	0.0249	0.163	0.0133	0.018	0.0071	0.0917	0.0191	0.0066	0.0015	0.0016	0.1	0.0826	0.0121	0.0056	0.0088	0.0309	0.0069	0.0125	0.1629
5	rs6151650	79971294	1.2	0.280131383133392	3.19	0.341098255896361	0.285754184233917	0.651488453204774	0.1237	0.0697	0.005	0.0016	0.0255	0.0015	0.0016	0.0248	0.163	0.0133	0.018	0.0071	0.092	0.0191	0.0066	0.0015	0.0016	0.0998	0.0826	0.0121	0.0056	0.0088	0.031	0.0069	0.0125	0.1628
5	rs6151662	79973270	1.2	0.280131383133392	3.19	0.341098255896361	0.286276398928375	0.650173510988834	0.1237	0.0697	0.005	0.0016	0.0255	0.0015	0.0016	0.0248	0.163	0.0133	0.018	0.0071	0.092	0.0191	0.0066	0.0015	0.0016	0.0998	0.0826	0.0121	0.0056	0.0088	0.031	0.0069	0.0125	0.1628
5	rs115394556	79999145	1.2	0.280131383133392	3.19	0.341098255896361	0.291526595856564	0.698335068600394	0.1238	0.0696	0.005	0.0015	0.0255	0.0015	0.0016	0.0248	0.163	0.0133	0.018	0.0071	0.0922	0.0192	0.0066	0.0015	0.0016	0.0997	0.0827	0.0121	0.0056	0.0088	0.031	0.0069	0.0125	0.1627
5	rs865644	80000152	1.2	0.280131383133392	3.16	0.386381943985473	0.296779301021102	0.699968652902288	0.1238	0.0696	0.005	0.0015	0.0255	0.0015	0.0016	0.0248	0.163	0.0133	0.018	0.0071	0.0922	0.0192	0.0066	0.0015	0.0016	0.0997	0.0827	0.0121	0.0056	0.0088	0.031	0.0069	0.0125	0.1627
5	rs181747	80016874	1.2	0.280131383133392	3.16	0.386381943985473	0.28267879222892	0.698038145406525	0.1238	0.0696	0.005	0.0015	0.0254	0.0015	0.0016	0.0247	0.1631	0.0133	0.018	0.0071	0.0923	0.0192	0.0066	0.0015	0.0016	0.0996	0.0826	0.0121	0.0057	0.0088	0.031	0.0069	0.0125	0.1628
5	rs114948303	80029479	1.2	0.280131383133392	3.15	0.402339212139645	0.256207841132349	0.642588131167995	0.1237	0.0696	0.005	0.0015	0.0254	0.0015	0.0016	0.0247	0.163	0.0133	0.018	0.0071	0.0923	0.0192	0.0066	0.0015	0.0016	0.0996	0.0826	0.0122	0.0057	0.0088	0.0309	0.0069	0.0125	0.1628
5	rs3797886	80038569	1.2	0.280131383133392	3.15	0.402339212139645	0.262104382882779	0.656607935514291	0.1236	0.0695	0.005	0.0015	0.0255	0.0016	0.0016	0.0247	0.163	0.0134	0.018	0.0071	0.0923	0.0192	0.0066	0.0015	0.0016	0.0997	0.0826	0.0122	0.0057	0.0088	0.0309	0.0069	0.0125	0.1629
5	rs79058365	80039310	1.2	0.280131383133392	3.15	0.402339212139645	0.256924112244875	0.648421210466989	0.1235	0.0695	0.005	0.0015	0.0255	0.0016	0.0016	0.0247	0.163	0.0134	0.018	0.0071	0.0923	0.0192	0.0066	0.0015	0.0016	0.0997	0.0826	0.0122	0.0057	0.0089	0.0309	0.0069	0.0125	0.1629
5	rs6151780	80055141	1.2	0.280131383133392	3.14	0.418735639412168	0.299643333045352	0.738825826273456	0.123	0.0693	0.0049	0.0016	0.0255	0.0017	0.0016	0.0247	0.1628	0.0135	0.0181	0.0072	0.0923	0.0192	0.0067	0.0015	0.0016	0.0997	0.0826	0.0123	0.0057	0.0089	0.0309	0.0069	0.0125	0.163
5	rs397628	80066135	1.2	0.280131383133392	3.14	0.418735639412168	0.317334286572325	0.748008968517767	0.1226	0.0692	0.0049	0.0016	0.0255	0.0017	0.0017	0.0247	0.1627	0.0135	0.0182	0.0073	0.0922	0.0192	0.0067	0.0015	0.0017	0.0998	0.0826	0.0124	0.0058	0.009	0.0308	0.0069	0.0125	0.1632
5	rs115109737	80102444	1.2	0.280131383133392	3.14	0.418735639412168	0.363457798861436	0.721581577076883	0.1219	0.0689	0.0048	0.0016	0.0255	0.0019	0.0017	0.0246	0.1624	0.0135	0.0181	0.0075	0.0922	0.0192	0.0068	0.0015	0.0017	0.0999	0.0826	0.0126	0.0058	0.009	0.0307	0.0069	0.0126	0.1635
5	rs6151874	80103664	1.19	0.311838986457593	3.14	0.418735639412168	0.357188483585621	0.703833252178182	0.1218	0.0689	0.0048	0.0017	0.0256	0.0019	0.0017	0.0246	0.1624	0.0135	0.0181	0.0075	0.0922	0.0192	0.0068	0.0015	0.0018	0.1	0.0826	0.0126	0.0058	0.0091	0.0307	0.0069	0.0126	0.1635
5	rs34560430	80117156	1.19	0.311838986457593	3.14	0.418735639412168	0.39356304525067	0.740479963951744	0.1216	0.0688	0.0048	0.0016	0.0256	0.002	0.0017	0.0246	0.1623	0.0134	0.0181	0.0076	0.0923	0.0192	0.0068	0.0015	0.0018	0.1	0.0826	0.0126	0.0058	0.0091	0.0307	0.0069	0.0127	0.1636
5	rs32985	80117918	1.19	0.311838986457593	3.13	0.435575753324506	0.405421104125758	0.767055301893905	0.1216	0.0688	0.0048	0.0016	0.0256	0.002	0.0018	0.0246	0.1623	0.0134	0.0181	0.0076	0.0923	0.0192	0.0069	0.0015	0.0018	0.1	0.0826	0.0126	0.0058	0.0091	0.0307	0.007	0.0127	0.1636
5	rs10075024	80132177	1.19	0.311838986457593	3.14	0.418735639412168	0.436957643136031	0.810205124968189	0.1215	0.0688	0.0048	0.0017	0.0256	0.002	0.0018	0.0246	0.1623	0.0134	0.0181	0.0076	0.0922	0.0192	0.0069	0.0015	0.0018	0.1	0.0826	0.0127	0.0058	0.0091	0.0306	0.007	0.0127	0.1636
5	rs245374	80133109	1.19	0.311838986457593	3.13	0.435575753324506	0.438080296138273	0.805147696282548	0.1215	0.0688	0.0048	0.0017	0.0256	0.002	0.0018	0.0246	0.1623	0.0134	0.0181	0.0076	0.0922	0.0192	0.0069	0.0015	0.0018	0.1	0.0826	0.0127	0.0058	0.0091	0.0306	0.007	0.0127	0.1636
5	rs6151909	80143497	1.19	0.311838986457593	3.12	0.452863978564029	0.459922274627866	0.793831302989078	0.1216	0.0687	0.0048	0.0017	0.0256	0.002	0.0018	0.0246	0.1624	0.0133	0.0181	0.0076	0.0922	0.0192	0.0069	0.0016	0.0018	0.1	0.0826	0.0127	0.0058	0.0091	0.0306	0.007	0.0125	0.1635
5	rs245359	80143659	1.19	0.311838986457593	3.12	0.452863978564029	0.457503191823679	0.793678612483421	0.1216	0.0687	0.0048	0.0017	0.0256	0.002	0.0018	0.0246	0.1624	0.0133	0.0181	0.0076	0.0923	0.0192	0.0069	0.0016	0.0018	0.1	0.0826	0.0127	0.0058	0.0091	0.0306	0.007	0.0125	0.1635
5	rs184967	80149981	1.19	0.311838986457593	3.13	0.435575753324506	0.453585504704457	0.788338398927763	0.1216	0.0687	0.0048	0.0017	0.0256	0.002	0.0018	0.0246	0.1624	0.0133	0.0181	0.0076	0.0923	0.0192	0.0069	0.0015	0.0018	0.1	0.0826	0.0127	0.0058	0.0091	0.0306	0.007	0.0125	0.1635
5	rs114819297	80165443	1.19	0.311838986457593	3.11	0.470604638115432	0.465570738901296	0.836363516349476	0.1216	0.0683	0.0049	0.0016	0.0256	0.0019	0.0018	0.0248	0.1623	0.0133	0.0181	0.0075	0.0925	0.0192	0.0069	0.0015	0.0018	0.0996	0.0826	0.0128	0.0059	0.0093	0.0307	0.0071	0.0125	0.1635
5	rs26279	80168937	1.19	0.311838986457593	3.11	0.470604638115432	0.476044304311535	0.851676426757715	0.1216	0.0683	0.0049	0.0016	0.0256	0.0019	0.0018	0.0248	0.1623	0.0133	0.0181	0.0075	0.0926	0.0192	0.007	0.0015	0.0018	0.0996	0.0826	0.0128	0.0059	0.0093	0.0307	0.0071	0.0125	0.1635
5	rs6151928	80169170	1.19	0.311838986457593	3.12	0.452863978564029	0.470272872114362	0.846565716676542	0.1216	0.0683	0.0049	0.0016	0.0256	0.0019	0.0018	0.0248	0.1623	0.0133	0.0181	0.0075	0.0926	0.0192	0.007	0.0015	0.0018	0.0996	0.0826	0.0128	0.0059	0.0093	0.0307	0.0071	0.0125	0.1635
5	rs62365497	80187433	1.2	0.280131383133392	3.12	0.452863978564029	0.508903983030919	0.964383159999236	0.1208	0.0681	0.0052	0.0015	0.0256	0.0018	0.0017	0.0249	0.162	0.0135	0.0181	0.0076	0.0929	0.0192	0.0072	0.0015	0.0018	0.0999	0.0822	0.0128	0.0059	0.0094	0.0305	0.0072	0.0125	0.1642
5	rs73139504	80192579	1.19	0.311838986457593	3.12	0.452863978564029	0.514706781104073	0.982052000679643	0.1206	0.0681	0.0052	0.0015	0.0256	0.0018	0.0017	0.0249	0.1619	0.0136	0.0181	0.0076	0.093	0.0192	0.0072	0.0014	0.0018	0.1	0.0821	0.0128	0.0059	0.0094	0.0304	0.0072	0.0125	0.1644
5	rs6887422	80198108	1.19	0.311838986457593	3.13	0.435575753324506	0.490497207325209	0.97918253807728	0.1204	0.0676	0.0053	0.0015	0.0256	0.0018	0.0017	0.0248	0.1617	0.0136	0.0181	0.0076	0.093	0.0192	0.0072	0.0014	0.0018	0.1001	0.0821	0.0127	0.0059	0.0094	0.0305	0.0072	0.0125	0.1649
5	rs6858962	80200376	1.19	0.311838986457593	3.13	0.435575753324506	0.491497347074681	0.964542058305909	0.1203	0.0676	0.0053	0.0015	0.0256	0.0018	0.0017	0.0247	0.1617	0.0136	0.0181	0.0076	0.0931	0.0192	0.0073	0.0014	0.0018	0.1001	0.0821	0.0127	0.0059	0.0095	0.0305	0.0073	0.0125	0.1649
5	rs4703820	80213816	1.19	0.311838986457593	3.13	0.435575753324506	0.444250526957	0.974881413662961	0.121	0.068	0.0054	0.0015	0.0254	0.0017	0.0016	0.0243	0.1617	0.0134	0.0184	0.0073	0.0937	0.0192	0.0073	0.0014	0.0018	0.0997	0.0822	0.0127	0.0059	0.0097	0.0307	0.0074	0.0125	0.1637
5	rs1373968	80215220	1.19	0.311838986457593	3.12	0.452863978564029	0.422144596190847	0.930656236005147	0.1207	0.0683	0.0054	0.0016	0.0254	0.0017	0.0016	0.0242	0.1616	0.0134	0.0185	0.0073	0.0936	0.0192	0.0073	0.0013	0.0018	0.0999	0.0825	0.0127	0.0059	0.0097	0.0307	0.0074	0.0125	0.1637
5	rs78691996	80224525	1.2	0.280131383133392	3.12	0.452863978564029	0.410614483634348	0.894822268371179	0.1208	0.0683	0.0054	0.0015	0.0255	0.0017	0.0016	0.024	0.1615	0.0134	0.0185	0.0072	0.0936	0.0194	0.0073	0.0013	0.0019	0.0998	0.0825	0.0126	0.0059	0.0096	0.0304	0.0075	0.0124	0.164
5	rs515491	80226025	1.2	0.280131383133392	3.12	0.452863978564029	0.457261626887961	0.926082799806577	0.1209	0.0682	0.0054	0.0015	0.0256	0.0017	0.0016	0.0239	0.1615	0.0135	0.0185	0.0071	0.0936	0.0196	0.0072	0.0013	0.0019	0.0997	0.0826	0.0126	0.0058	0.0096	0.0302	0.0076	0.0124	0.1643
5	rs56173618	80229479	1.19	0.311838986457593	3.12	0.452863978564029	0.508713217929139	0.936181864437569	0.1213	0.068	0.0053	0.0015	0.0258	0.0016	0.0015	0.0233	0.1616	0.0135	0.0186	0.0069	0.0935	0.0199	0.0071	0.0013	0.0019	0.0995	0.0825	0.0125	0.0057	0.0096	0.03	0.0077	0.0122	0.1652
5	rs12515737	80231611	1.19	0.311838986457593	3.12	0.452863978564029	0.567396826466392	0.927343988597437	0.1212	0.0679	0.0053	0.0015	0.0258	0.0016	0.0015	0.0232	0.1616	0.0134	0.0186	0.0069	0.0938	0.0201	0.0071	0.0013	0.0019	0.0995	0.0826	0.0125	0.0057	0.0096	0.0298	0.0078	0.0121	0.1654
5	rs6863791	80232068	1.19	0.311838986457593	3.12	0.452863978564029	0.591806965713224	0.953590161437818	0.121	0.068	0.0053	0.0015	0.0259	0.0016	0.0015	0.0232	0.1617	0.0134	0.0186	0.0069	0.0941	0.0201	0.0071	0.0013	0.0019	0.0996	0.0826	0.0125	0.0057	0.0096	0.0297	0.0078	0.0121	0.1652
5	rs74775931	80235615	1.19	0.311838986457593	3.12	0.452863978564029	0.57944064917712	0.87763637345661	0.1207	0.0679	0.0053	0.0016	0.0259	0.0016	0.0016	0.0231	0.1621	0.0134	0.0187	0.0069	0.0937	0.0203	0.007	0.0013	0.002	0.0999	0.0823	0.0125	0.0058	0.0096	0.0297	0.0078	0.0121	0.1652
5	rs10474643	80243603	1.19	0.311838986457593	3.12	0.452863978564029	0.618782059015198	0.869224637793109	0.1204	0.0678	0.0052	0.0016	0.026	0.0017	0.0017	0.0231	0.1625	0.0133	0.0188	0.0069	0.0933	0.0205	0.0068	0.0013	0.002	0.1003	0.0821	0.0125	0.0058	0.0096	0.0295	0.0078	0.012	0.1654
5	rs72767396	80243659	1.19	0.311838986457593	3.12	0.452863978564029	0.61537122096975	0.866268908329471	0.1204	0.0678	0.0052	0.0016	0.026	0.0017	0.0017	0.0231	0.1624	0.0133	0.0188	0.0069	0.0933	0.0205	0.0068	0.0013	0.002	0.1003	0.0821	0.0125	0.0058	0.0096	0.0295	0.0078	0.012	0.1655
5	rs12656035	80249439	1.18	0.345943801679723	3.13	0.435575753324506	0.626750911676073	0.832660027483691	0.1201	0.0679	0.0052	0.0017	0.026	0.0017	0.0017	0.0231	0.1625	0.0133	0.0188	0.0069	0.0931	0.0207	0.0068	0.0013	0.002	0.1005	0.082	0.0124	0.0058	0.0096	0.0295	0.0077	0.012	0.1655
5	rs72767401	80249650	1.18	0.345943801679723	3.13	0.435575753324506	0.628574904233699	0.828959977319229	0.1201	0.0679	0.0052	0.0017	0.026	0.0017	0.0017	0.0231	0.1625	0.0133	0.0188	0.0069	0.0931	0.0207	0.0068	0.0013	0.002	0.1005	0.082	0.0124	0.0058	0.0096	0.0295	0.0077	0.012	0.1656
5	rs74795127	80251416	1.18	0.345943801679723	3.15	0.402339212139645	0.659736342938823	0.823878051474912	0.12	0.0679	0.0052	0.0017	0.026	0.0017	0.0018	0.0231	0.1625	0.0133	0.0188	0.0069	0.0929	0.0207	0.0068	0.0013	0.002	0.1006	0.082	0.0124	0.0057	0.0096	0.0295	0.0077	0.012	0.1656
5	rs10491489	80252378	1.18	0.345943801679723	3.15	0.402339212139645	0.688282958066859	0.855397300395369	0.1199	0.0679	0.0052	0.0017	0.0261	0.0017	0.0018	0.0231	0.1625	0.0133	0.0188	0.0069	0.0929	0.0208	0.0068	0.0013	0.002	0.1007	0.082	0.0124	0.0057	0.0096	0.0295	0.0077	0.012	0.1656
5	rs59989282	80255305	1.18	0.345943801679723	3.14	0.418735639412168	0.724163751273906	0.87373998993745	0.1197	0.068	0.0052	0.0017	0.0261	0.0017	0.0018	0.023	0.1627	0.0133	0.0188	0.0069	0.0927	0.0209	0.0068	0.0013	0.002	0.1007	0.082	0.0124	0.0057	0.0097	0.0294	0.0077	0.0119	0.1655
5	rs75826925	80255674	1.18	0.345943801679723	3.13	0.435575753324506	0.696643734337369	0.85260633064038	0.1197	0.068	0.0052	0.0017	0.0261	0.0017	0.0018	0.023	0.1627	0.0133	0.0188	0.0069	0.0927	0.0209	0.0068	0.0013	0.002	0.1007	0.082	0.0124	0.0057	0.0097	0.0294	0.0077	0.012	0.1655
5	rs34586090	80261557	1.18	0.345943801679723	3.13	0.435575753324506	0.708305904514972	0.874986446832021	0.1195	0.068	0.0052	0.0018	0.0262	0.0017	0.0018	0.0231	0.1632	0.0133	0.0189	0.007	0.093	0.021	0.0066	0.0013	0.002	0.1005	0.0824	0.0124	0.0057	0.0097	0.0294	0.0077	0.012	0.1644
5	rs76578068	80266639	1.18	0.345943801679723	3.13	0.435575753324506	0.85578717817156	0.857724546658388	0.1192	0.0678	0.0051	0.0019	0.0267	0.0017	0.0019	0.023	0.1641	0.0131	0.0189	0.0071	0.0925	0.0209	0.0064	0.0013	0.0019	0.1007	0.0825	0.0123	0.0059	0.01	0.0293	0.0076	0.0119	0.1639
5	rs9986161	80269281	1.18	0.345943801679723	3.14	0.418735639412168	0.939228759124007	0.855552409519161	0.1191	0.0678	0.0051	0.0019	0.0268	0.0017	0.002	0.023	0.1643	0.0131	0.0189	0.0071	0.0924	0.021	0.0063	0.0013	0.0019	0.1007	0.0826	0.0123	0.0059	0.0101	0.0292	0.0075	0.0119	0.1638
5	rs12515295	80269489	1.18	0.345943801679723	3.14	0.418735639412168	0.937138751565665	0.859276768584154	0.1192	0.0678	0.0051	0.0019	0.0268	0.0017	0.002	0.0231	0.1644	0.0131	0.0189	0.0071	0.0921	0.021	0.0063	0.0013	0.0019	0.1007	0.0826	0.0123	0.0059	0.0101	0.0292	0.0075	0.0119	0.1638
5	rs79344586	80272426	1.18	0.345943801679723	3.14	0.418735639412168	0.890914638135305	0.766449062589545	0.1197	0.0678	0.0051	0.0019	0.0269	0.0018	0.002	0.023	0.1643	0.0131	0.0189	0.007	0.0919	0.0209	0.0063	0.0014	0.002	0.1006	0.0825	0.0123	0.0059	0.01	0.0292	0.0075	0.0119	0.1635
5	rs34999	80277045	1.18	0.345943801679723	3.13	0.435575753324506	0.961332355553327	0.79749775087892	0.1199	0.0677	0.0051	0.0019	0.027	0.0019	0.0022	0.0228	0.1642	0.013	0.019	0.007	0.0919	0.0209	0.0061	0.0016	0.0021	0.1006	0.0826	0.0123	0.006	0.0101	0.0291	0.0076	0.012	0.1631
5	rs371813	80282698	1.18	0.345943801679723	3.12	0.452863978564029	0.859893494312236	0.759636035944304	0.1196	0.0675	0.0052	0.002	0.027	0.002	0.0023	0.0227	0.1641	0.013	0.0189	0.0071	0.0914	0.0208	0.0061	0.0018	0.0023	0.0998	0.0832	0.0122	0.006	0.01	0.0291	0.0077	0.0121	0.1639
5	rs541624	80285254	1.18	0.345943801679723	3.12	0.452863978564029	0.937890931609098	0.792762601011098	0.1196	0.0674	0.0051	0.002	0.0271	0.002	0.0023	0.0227	0.1637	0.013	0.0189	0.0072	0.0913	0.0208	0.0061	0.0018	0.0024	0.0997	0.0834	0.0122	0.006	0.0101	0.0291	0.0077	0.0121	0.1638
5	rs569954	80290785	1.18	0.345943801679723	3.11	0.470604638115432	0.799261334377028	0.709937086029865	0.1196	0.0672	0.0051	0.0021	0.027	0.0021	0.0024	0.0229	0.1631	0.0129	0.0188	0.0073	0.0911	0.0208	0.0063	0.0019	0.0026	0.1	0.0837	0.0118	0.0061	0.0102	0.0293	0.0076	0.0124	0.1636
5	rs79629521	80294230	1.18	0.345943801679723	3.12	0.452863978564029	0.73038516971885	0.610440390441199	0.1198	0.0669	0.0052	0.0022	0.0269	0.002	0.0024	0.0228	0.1633	0.0129	0.0188	0.0074	0.0913	0.0208	0.0062	0.0019	0.0026	0.0999	0.0838	0.0116	0.0061	0.0104	0.0292	0.0078	0.0124	0.163
5	rs701394	80296487	1.18	0.345943801679723	3.12	0.452863978564029	0.750557582505638	0.635168759600052	0.1199	0.0667	0.0052	0.0022	0.0268	0.002	0.0024	0.0228	0.1634	0.0129	0.0188	0.0074	0.0914	0.0208	0.0062	0.0019	0.0026	0.0999	0.0838	0.0114	0.0061	0.0105	0.0291	0.0079	0.0125	0.1626
5	rs12153143	80298875	1.18	0.345943801679723	3.08	0.526582953384854	0.766516022779048	0.647545470589789	0.1197	0.0666	0.0053	0.0023	0.0269	0.0022	0.0024	0.0226	0.1636	0.0129	0.0188	0.0075	0.0917	0.0207	0.0063	0.0019	0.0027	0.0998	0.0839	0.0113	0.0061	0.0106	0.0291	0.008	0.0125	0.1622
5	rs501544	80301652	1.18	0.345943801679723	3.07	0.546174590811499	0.805442570503575	0.584522135494611	0.1198	0.066	0.0055	0.0024	0.0267	0.0024	0.0026	0.0221	0.1634	0.0127	0.0186	0.0076	0.0919	0.0208	0.0065	0.002	0.0028	0.0999	0.0842	0.011	0.0062	0.0112	0.0287	0.0081	0.0127	0.1616
5	rs77892116	80304524	1.17	0.382518045708746	3.1	0.488801954490689	0.81668355067611	0.599381614782276	0.1197	0.066	0.0055	0.0024	0.0267	0.0024	0.0027	0.0221	0.1634	0.0126	0.0186	0.0076	0.092	0.0208	0.0065	0.002	0.0028	0.0997	0.0843	0.011	0.0062	0.0113	0.0287	0.0081	0.0127	0.1616
5	rs539242	80304998	1.17	0.382518045708746	3.11	0.470604638115432	0.848961890455317	0.621257737629935	0.1197	0.066	0.0055	0.0024	0.0267	0.0024	0.0027	0.0221	0.1634	0.0126	0.0186	0.0077	0.092	0.0208	0.0065	0.002	0.0028	0.0997	0.0843	0.011	0.0062	0.0113	0.0287	0.0081	0.0127	0.1616
5	rs62367373	80305176	1.17	0.382518045708746	3.12	0.452863978564029	0.872748986480967	0.629798681891844	0.1197	0.066	0.0055	0.0025	0.0267	0.0024	0.0027	0.022	0.1633	0.0126	0.0186	0.0077	0.0919	0.0208	0.0065	0.0021	0.0029	0.0997	0.0843	0.011	0.0062	0.0114	0.0287	0.0081	0.0128	0.1615
5	rs527506	80309150	1.17	0.382518045708746	3.12	0.452863978564029	0.853616627187122	0.567489030401633	0.1198	0.066	0.0055	0.0026	0.0267	0.0025	0.0027	0.0219	0.1633	0.0126	0.0185	0.0077	0.0918	0.0209	0.0065	0.0021	0.0029	0.0996	0.0843	0.0109	0.0062	0.0114	0.0286	0.0081	0.0129	0.1615
5	rs13183890	80316844	1.17	0.382518045708746	3.12	0.452863978564029	0.755581211871609	0.485741216496807	0.1197	0.0658	0.0056	0.0026	0.0267	0.0026	0.0028	0.0218	0.1627	0.0127	0.0184	0.0077	0.0918	0.0209	0.0065	0.0022	0.0031	0.0996	0.0843	0.011	0.0062	0.0115	0.0286	0.0081	0.013	0.1618
5	rs76633690	80317313	1.17	0.382518045708746	3.12	0.452863978564029	0.70017754574298	0.419918889635658	0.1199	0.0657	0.0056	0.0026	0.0267	0.0026	0.0028	0.0221	0.1625	0.0126	0.0184	0.0078	0.0916	0.0208	0.0065	0.0022	0.0031	0.0993	0.0844	0.011	0.0062	0.0115	0.0286	0.0081	0.013	0.1618
5	rs440583	80322231	1.17	0.382518045708746	3.13	0.435575753324506	0.556068151677281	0.522126286451993	0.1202	0.0644	0.0057	0.0027	0.0266	0.0029	0.0028	0.022	0.1605	0.0127	0.0182	0.0079	0.0909	0.0211	0.0068	0.0024	0.0034	0.0993	0.0849	0.0111	0.0061	0.0112	0.0285	0.0079	0.0136	0.1634
5	rs10071681	80322472	1.17	0.382518045708746	3.13	0.435575753324506	0.534319194226018	0.476784787544889	0.1201	0.0645	0.0057	0.0027	0.0266	0.0029	0.0028	0.0221	0.1603	0.0127	0.0183	0.0079	0.0909	0.0212	0.0068	0.0024	0.0034	0.0991	0.0848	0.0111	0.0061	0.0112	0.0285	0.0079	0.0137	0.1636
5	rs17475899	80336741	1.17	0.382518045708746	3.14	0.418735639412168	0.554013893026052	0.444852733696396	0.1201	0.0644	0.0057	0.0028	0.0266	0.003	0.0029	0.0223	0.1598	0.0127	0.0183	0.0079	0.091	0.0214	0.0069	0.0024	0.0034	0.0989	0.0846	0.0111	0.0062	0.0113	0.0285	0.0079	0.0137	0.1637
5	rs453039	80339672	1.17	0.382518045708746	3.14	0.418735639412168	0.565189359948219	0.47299816147789	0.12	0.0643	0.0057	0.0028	0.0266	0.0031	0.0029	0.0225	0.1594	0.0128	0.0183	0.0078	0.091	0.0215	0.0069	0.0025	0.0034	0.0988	0.0844	0.0112	0.0062	0.0113	0.0284	0.0079	0.0138	0.1637
5	rs17410422	80340972	1.17	0.382518045708746	3.14	0.418735639412168	0.56652673788427	0.438881282353612	0.1199	0.0644	0.0057	0.0028	0.0267	0.0031	0.0029	0.0225	0.1592	0.0128	0.0183	0.0078	0.0911	0.0215	0.007	0.0025	0.0035	0.0986	0.0844	0.0112	0.0062	0.0113	0.0282	0.0079	0.0138	0.1637
5	rs34109	80344689	1.16	0.421630287221885	3.14	0.418735639412168	0.618782059015198	0.47516098843506	0.1198	0.0644	0.0058	0.0028	0.0267	0.0032	0.003	0.0226	0.1589	0.0129	0.0183	0.0078	0.0911	0.0216	0.007	0.0025	0.0035	0.0983	0.0845	0.0113	0.0062	0.0114	0.0281	0.0079	0.0138	0.1637
5	rs115828218	80345557	1.16	0.421630287221885	3.14	0.418735639412168	0.593720225462198	0.453649423986381	0.1198	0.0643	0.0058	0.0029	0.0267	0.0032	0.003	0.0226	0.1589	0.0129	0.0183	0.0079	0.0911	0.0217	0.007	0.0025	0.0035	0.0983	0.0845	0.0113	0.0062	0.0114	0.0281	0.0079	0.0138	0.1636
5	rs4704697	80348238	1.16	0.421630287221885	3.14	0.418735639412168	0.591124352001982	0.475566803503387	0.1198	0.0642	0.0058	0.0029	0.0267	0.0032	0.003	0.0227	0.1589	0.0129	0.0183	0.0079	0.0911	0.0217	0.007	0.0025	0.0035	0.0983	0.0845	0.0113	0.0062	0.0114	0.0281	0.0079	0.0138	0.1635
5	rs190585232	80356070	1.17	0.382518045708746	3.14	0.418735639412168	0.546687661387092	0.414170130760809	0.1198	0.0643	0.0058	0.0029	0.0267	0.0032	0.003	0.0226	0.1587	0.0129	0.0183	0.0079	0.0911	0.0218	0.007	0.0025	0.0035	0.0983	0.0845	0.0113	0.0062	0.0114	0.028	0.008	0.0138	0.1633
5	rs28736706	80360703	1.17	0.382518045708746	3.14	0.418735639412168	0.592353319482043	0.450045272735287	0.1198	0.0644	0.0059	0.0029	0.0267	0.0032	0.003	0.0225	0.1585	0.0129	0.0184	0.0079	0.0911	0.0219	0.007	0.0025	0.0035	0.0982	0.0845	0.0114	0.0061	0.0114	0.028	0.0081	0.0138	0.1634
5	rs11745040	80366202	1.17	0.382518045708746	3.14	0.418735639412168	0.712831431308929	0.653535137165175	0.1197	0.0652	0.006	0.0031	0.0267	0.0034	0.0033	0.0214	0.1564	0.0131	0.0187	0.0081	0.0904	0.0221	0.0071	0.0025	0.0037	0.0977	0.0857	0.0115	0.006	0.0115	0.0278	0.0084	0.0135	0.164
5	rs116681139	80368156	1.17	0.382518045708746	3.15	0.402339212139645	0.666785884089186	0.566640591140652	0.1197	0.0652	0.006	0.0031	0.0267	0.0034	0.0033	0.0214	0.1564	0.0131	0.0187	0.0081	0.0902	0.0221	0.0071	0.0025	0.0037	0.0977	0.0857	0.0115	0.006	0.0115	0.0278	0.0084	0.0135	0.1641
5	rs34679424	80381725	1.17	0.382518045708746	3.15	0.402339212139645	0.673434558353072	0.568337778512303	0.12	0.0651	0.0061	0.0032	0.0268	0.0035	0.0032	0.0211	0.1553	0.0132	0.0188	0.0082	0.09	0.0219	0.0072	0.0025	0.0038	0.0973	0.0864	0.0117	0.006	0.0115	0.0278	0.0083	0.0134	0.1648
5	rs2592094	80388554	1.17	0.382518045708746	3.15	0.402339212139645	0.792789300194986	0.61144810810368	0.1202	0.065	0.0061	0.0032	0.0268	0.0036	0.0032	0.021	0.1546	0.0132	0.0189	0.0082	0.0897	0.0218	0.0072	0.0025	0.0039	0.0971	0.0868	0.0118	0.0059	0.0117	0.0278	0.0083	0.0133	0.1652
5	rs412974	80389870	1.17	0.382518045708746	3.15	0.402339212139645	0.7543620138265	0.527397818276271	0.1202	0.065	0.0061	0.0032	0.0268	0.0036	0.0032	0.021	0.1545	0.0132	0.0189	0.0082	0.0896	0.0218	0.0072	0.0025	0.0039	0.0971	0.0868	0.0118	0.006	0.0117	0.0278	0.0083	0.0133	0.1652
5	rs72771108	80396105	1.17	0.382518045708746	3.15	0.402339212139645	0.77543656319176	0.54833438095783	0.12	0.065	0.0061	0.0033	0.0268	0.0036	0.0032	0.0208	0.1543	0.0132	0.019	0.0082	0.0894	0.0218	0.0074	0.0025	0.0039	0.0966	0.0871	0.0118	0.006	0.0118	0.0277	0.0085	0.0133	0.1656
5	rs78530156	80404346	1.17	0.382518045708746	3.15	0.402339212139645	0.873316806529912	0.666580615319728	0.1199	0.0649	0.0062	0.0034	0.0268	0.0035	0.0032	0.0204	0.1538	0.0132	0.0191	0.0083	0.0893	0.0219	0.0076	0.0025	0.0039	0.0958	0.0874	0.0118	0.0061	0.012	0.0276	0.0088	0.0132	0.1661
5	rs34114	80405669	1.17	0.382518045708746	3.15	0.402339212139645	0.936136234708794	0.723975380510241	0.1199	0.0649	0.0062	0.0034	0.0268	0.0035	0.0032	0.0204	0.1539	0.0132	0.0191	0.0083	0.0892	0.0219	0.0076	0.0025	0.0038	0.0958	0.0874	0.0118	0.0061	0.012	0.0276	0.0088	0.0132	0.1662
5	rs10474648	80408866	1.17	0.382518045708746	3.15	0.402339212139645	0.914359410139025	0.683671653777186	0.1202	0.0648	0.0062	0.0035	0.0268	0.0035	0.0032	0.0203	0.1541	0.0132	0.0191	0.0083	0.0891	0.0219	0.0076	0.0025	0.0038	0.0952	0.0874	0.0117	0.0062	0.0121	0.0274	0.0088	0.0132	0.1667
5	rs16878472	80409407	1.17	0.382518045708746	3.15	0.402339212139645	0.927716068682298	0.677914549067783	0.1203	0.0649	0.0062	0.0035	0.0268	0.0035	0.0032	0.0201	0.1541	0.0132	0.0191	0.0083	0.0891	0.022	0.0076	0.0024	0.0038	0.0946	0.0874	0.0117	0.0062	0.0121	0.0273	0.0089	0.0132	0.1672
5	rs34193571	80409526	1.17	0.382518045708746	3.16	0.386381943985473	0.921566951236394	0.669961506041086	0.1204	0.0649	0.0062	0.0035	0.0268	0.0035	0.0032	0.0201	0.1542	0.0132	0.0191	0.0083	0.089	0.022	0.0076	0.0024	0.0038	0.0946	0.0874	0.0117	0.0062	0.012	0.0273	0.0089	0.0132	0.1674
5	rs4703822	80411221	1.16	0.421630287221885	3.16	0.386381943985473	0.981432200253616	0.720983400918966	0.121	0.0647	0.0062	0.0035	0.027	0.0034	0.0032	0.0196	0.1547	0.0131	0.0191	0.0082	0.0888	0.0219	0.0075	0.0024	0.0037	0.093	0.0876	0.0117	0.0064	0.0119	0.027	0.009	0.0132	0.1689
5	rs114160651	80411340	1.16	0.421630287221885	3.16	0.386381943985473	0.950716254541938	0.692550197016392	0.121	0.0646	0.0062	0.0035	0.027	0.0034	0.0032	0.0196	0.1547	0.0131	0.0191	0.0082	0.0888	0.0219	0.0075	0.0024	0.0037	0.0928	0.0877	0.0116	0.0064	0.0119	0.027	0.009	0.0132	0.1691
5	rs76834320	80416108	1.16	0.421630287221885	3.16	0.386381943985473	1.02968646535163	0.845018277130196	0.1211	0.0646	0.0062	0.0035	0.027	0.0034	0.0034	0.0196	0.1559	0.013	0.0192	0.0082	0.0885	0.0216	0.0078	0.0025	0.0037	0.0906	0.0878	0.0116	0.0063	0.012	0.0263	0.0093	0.0134	0.1703
5	rs77784837	80426583	1.16	0.421630287221885	3.16	0.386381943985473	1.07471882017995	0.810205124968189	0.1213	0.0646	0.0062	0.0035	0.0271	0.0034	0.0034	0.0195	0.1563	0.013	0.0192	0.0083	0.0882	0.0215	0.0078	0.0026	0.0036	0.0902	0.0876	0.0116	0.0063	0.012	0.026	0.0094	0.0135	0.1706
5	rs116503403	80427691	1.16	0.421630287221885	3.15	0.402339212139645	1.11585221766069	0.894665728566191	0.1213	0.0647	0.0062	0.0035	0.0271	0.0034	0.0034	0.0195	0.1563	0.013	0.0192	0.0083	0.0881	0.0215	0.0078	0.0026	0.0036	0.0902	0.0876	0.0116	0.0063	0.012	0.0259	0.0094	0.0135	0.1707
5	rs153233	80428272	1.16	0.421630287221885	3.16	0.386381943985473	1.12672658471798	0.907991320263125	0.1213	0.0647	0.0062	0.0035	0.0271	0.0034	0.0034	0.0195	0.1563	0.013	0.0192	0.0083	0.0881	0.0214	0.0079	0.0026	0.0036	0.0901	0.0878	0.0116	0.0063	0.0121	0.0259	0.0094	0.0135	0.1706
5	rs10223133	80433460	1.16	0.421630287221885	3.16	0.386381943985473	1.07869817911196	0.865180476910368	0.1212	0.0647	0.0062	0.0034	0.0272	0.0034	0.0034	0.0194	0.1565	0.0129	0.0191	0.0084	0.0881	0.0214	0.0079	0.0026	0.0036	0.09	0.0878	0.0116	0.0064	0.012	0.0258	0.0094	0.0135	0.1709
5	rs166061	80441588	1.16	0.421630287221885	3.16	0.386381943985473	1.09138271678791	1.00698846851809	0.1205	0.0645	0.0062	0.0034	0.0276	0.0033	0.0034	0.0189	0.1574	0.0128	0.0189	0.0086	0.0873	0.0212	0.0082	0.0028	0.0035	0.0895	0.0877	0.0113	0.0065	0.0118	0.0255	0.0096	0.0138	0.1724
5	rs34117	80441781	1.16	0.421630287221885	3.3	0.2063056077908	1.11307295444329	1.02914720223088	0.1205	0.0645	0.0062	0.0034	0.0276	0.0033	0.0034	0.0189	0.1574	0.0128	0.0189	0.0086	0.0873	0.0212	0.0083	0.0028	0.0035	0.0895	0.0877	0.0113	0.0065	0.0118	0.0255	0.0096	0.0138	0.1725
5	rs34115	80442983	1.16	0.421630287221885	3.31	0.196320630125924	1.1268166294724	1.02544768881663	0.1204	0.0645	0.0062	0.0034	0.0277	0.0033	0.0035	0.0189	0.1571	0.0128	0.0189	0.0087	0.0872	0.0212	0.0083	0.0029	0.0035	0.0894	0.0878	0.0114	0.0066	0.0118	0.0256	0.0096	0.0138	0.1724
5	rs369175	80447380	1.16	0.421630287221885	3.31	0.196320630125924	1.01151287118199	0.905479938639208	0.1194	0.065	0.0062	0.0034	0.0278	0.0033	0.0035	0.0189	0.1573	0.0128	0.019	0.0086	0.0871	0.0212	0.0082	0.0029	0.0035	0.0898	0.0884	0.0114	0.0066	0.0115	0.0255	0.0096	0.014	0.1716
5	rs6891229	80448345	1.16	0.421630287221885	3.31	0.196320630125924	0.997669110368725	0.868291026296158	0.1199	0.0652	0.0061	0.0033	0.0278	0.0034	0.0035	0.0188	0.1574	0.0129	0.0189	0.0085	0.0867	0.0212	0.0084	0.003	0.0035	0.0899	0.0883	0.0114	0.0065	0.0117	0.0257	0.0096	0.0139	0.1711
5	rs36084289	80448546	1.16	0.421630287221885	3.31	0.196320630125924	0.923808573534495	0.774490119528278	0.1202	0.0653	0.0061	0.0033	0.0277	0.0033	0.0035	0.0189	0.1574	0.0129	0.0189	0.0084	0.0868	0.0211	0.0084	0.003	0.0035	0.09	0.0883	0.0113	0.0065	0.0116	0.0257	0.0095	0.0139	0.171
5	rs76360570	80449200	1.16	0.421630287221885	3.31	0.196320630125924	0.782620805655488	0.706809259997357	0.1204	0.0654	0.006	0.0033	0.0277	0.0033	0.0035	0.019	0.1579	0.0132	0.0189	0.0082	0.0871	0.0209	0.0083	0.003	0.0035	0.0899	0.0883	0.0113	0.0065	0.0116	0.0257	0.0093	0.0139	0.1707
5	rs78186130	80456616	1.16	0.421630287221885	3.3	0.2063056077908	0.373866946382378	0.414691855576725	0.1216	0.0655	0.0057	0.0032	0.0273	0.0032	0.0034	0.0195	0.1594	0.0141	0.0192	0.0081	0.0872	0.0202	0.0077	0.0029	0.0036	0.0896	0.0873	0.0114	0.0065	0.0111	0.0254	0.0081	0.0138	0.1716
5	rs73128886	80457841	1.16	0.421630287221885	3.3	0.2063056077908	0.32847094802677	0.396023581955076	0.1216	0.0655	0.0056	0.0032	0.0272	0.0032	0.0034	0.0195	0.1598	0.0142	0.0192	0.0081	0.0873	0.0201	0.0077	0.003	0.0036	0.0894	0.087	0.0112	0.0066	0.0112	0.0254	0.0078	0.0139	0.1718
5	rs12697915	80458973	1.16	0.421630287221885	3.31	0.196320630125924	0.317534974386708	0.379248704352578	0.1216	0.0655	0.0057	0.0032	0.0271	0.0031	0.0034	0.0197	0.1603	0.0144	0.0193	0.0081	0.0874	0.02	0.0076	0.0031	0.0036	0.0888	0.0871	0.0112	0.0066	0.0111	0.0254	0.0077	0.0137	0.1716
5	rs17214270	80461454	1.16	0.421630287221885	3.31	0.196320630125924	0.305366039444946	0.356285151978289	0.1216	0.0657	0.0057	0.0031	0.027	0.0031	0.0035	0.0199	0.1608	0.0145	0.0193	0.0081	0.0876	0.02	0.0075	0.0031	0.0036	0.0879	0.087	0.0113	0.0065	0.0111	0.0256	0.0076	0.0136	0.1717
5	rs10942944	80462963	1.16	0.421630287221885	3.31	0.196320630125924	0.308224191020918	0.34805922380685	0.1217	0.0657	0.0057	0.0031	0.027	0.003	0.0035	0.0199	0.1609	0.0146	0.0193	0.0081	0.0876	0.02	0.0075	0.0031	0.0036	0.0878	0.087	0.0113	0.0065	0.0111	0.0256	0.0076	0.0136	0.1717
5	rs13159648	80467069	1.16	0.421630287221885	3.31	0.196320630125924	0.346181530478644	0.365321099287095	0.1216	0.0656	0.0057	0.0032	0.027	0.0031	0.0035	0.0201	0.161	0.0146	0.0191	0.0081	0.0876	0.02	0.0075	0.0031	0.0036	0.088	0.0867	0.0109	0.0065	0.0114	0.0256	0.0076	0.0136	0.1716
5	rs56091376	80470351	1.16	0.421630287221885	3.31	0.196320630125924	0.307434329687843	0.36167388691538	0.1218	0.0658	0.0057	0.0032	0.0269	0.0032	0.0035	0.0199	0.1612	0.0148	0.019	0.0082	0.0878	0.0198	0.0075	0.0031	0.0037	0.0875	0.0872	0.0107	0.0066	0.0112	0.0257	0.0075	0.0135	0.1716
5	rs74365480	80472204	1.16	0.421630287221885	3.31	0.196320630125924	0.276068912726085	0.355035268164582	0.1219	0.0658	0.0057	0.0032	0.0268	0.0032	0.0035	0.02	0.1614	0.015	0.019	0.0083	0.088	0.0197	0.0075	0.0031	0.0037	0.0868	0.0871	0.0108	0.0066	0.0111	0.0257	0.0074	0.0136	0.1714
5	rs1020721	80472887	1.16	0.421630287221885	3.31	0.196320630125924	0.267661455097285	0.344710019622778	0.122	0.0657	0.0057	0.0033	0.0268	0.0032	0.0035	0.0201	0.1614	0.0151	0.019	0.0083	0.0881	0.0196	0.0075	0.003	0.0038	0.0864	0.0871	0.0108	0.0066	0.011	0.0257	0.0075	0.0136	0.1714
5	rs67676263	80475534	1.16	0.421630287221885	3.32	0.186688027238402	0.295618453933684	0.444188180337786	0.1219	0.0653	0.0057	0.0034	0.0269	0.0032	0.0033	0.0202	0.1621	0.0155	0.0192	0.0083	0.0884	0.0195	0.0076	0.003	0.0038	0.0851	0.0874	0.011	0.0067	0.0108	0.0258	0.0074	0.0136	0.1709
5	rs7722620	80475866	1.16	0.421630287221885	3.34	0.168454672892635	0.291190973983203	0.454451375686498	0.1219	0.0653	0.0057	0.0035	0.0269	0.0032	0.0033	0.0202	0.1622	0.0155	0.0193	0.0083	0.0884	0.0195	0.0076	0.003	0.0038	0.085	0.0874	0.011	0.0067	0.0108	0.0258	0.0074	0.0136	0.1708
5	rs78682851	80477960	1.16	0.421630287221885	3.33	0.177401503992083	0.324093580325034	0.470568050243746	0.1213	0.0652	0.0057	0.0036	0.0267	0.0033	0.0034	0.0203	0.1626	0.0157	0.0193	0.0084	0.0887	0.0195	0.0078	0.0029	0.0039	0.0846	0.0875	0.011	0.0066	0.0108	0.0259	0.0076	0.0136	0.1702
5	rs4703825	80479910	1.16	0.421630287221885	3.33	0.177401503992083	0.322320887104834	0.446049593859818	0.1208	0.0651	0.0058	0.0037	0.0266	0.0033	0.0034	0.0204	0.1631	0.0159	0.0194	0.0084	0.0888	0.0196	0.008	0.0029	0.004	0.0842	0.0876	0.011	0.0065	0.0107	0.026	0.0076	0.0136	0.1697
5	rs6453541	80480372	1.16	0.421630287221885	3.33	0.177401503992083	0.327501213816323	0.469489047360498	0.1205	0.0647	0.0058	0.0038	0.0263	0.0034	0.0036	0.0205	0.1633	0.016	0.0193	0.0084	0.0896	0.0196	0.008	0.0029	0.0041	0.0837	0.0877	0.011	0.0064	0.0106	0.0261	0.0076	0.0137	0.1694
5	rs79307063	80480761	1.16	0.421630287221885	3.33	0.177401503992083	0.290185346088541	0.457662907987142	0.1203	0.0644	0.0058	0.0039	0.0261	0.0034	0.0037	0.0205	0.1635	0.0161	0.0193	0.0085	0.0902	0.0197	0.008	0.0029	0.0041	0.0835	0.0877	0.0109	0.0064	0.0105	0.0261	0.0076	0.0138	0.1692
5	rs80210983	80482561	1.15	0.46334549806667	3.33	0.177401503992083	0.181453792813648	0.343348208141248	0.1181	0.0629	0.006	0.0042	0.0252	0.0035	0.004	0.0205	0.1644	0.0163	0.0194	0.0084	0.0933	0.0196	0.0082	0.0031	0.0043	0.0827	0.088	0.0107	0.0065	0.0102	0.0266	0.0077	0.014	0.1682
5	rs7718438	80482875	1.15	0.46334549806667	3.33	0.177401503992083	0.150787295777849	0.310181480226413	0.118	0.0629	0.0061	0.0042	0.0249	0.0035	0.004	0.0205	0.1645	0.0162	0.0195	0.0085	0.0943	0.0194	0.0082	0.0032	0.0043	0.0825	0.0883	0.0107	0.0065	0.0102	0.0266	0.0076	0.0143	0.1672
5	rs716897	80483574	1.16	0.421630287221885	3.33	0.177401503992083	0.140231825672299	0.356660361560978	0.1177	0.0631	0.006	0.0041	0.0241	0.0034	0.0039	0.0204	0.1649	0.0161	0.0199	0.0084	0.0955	0.0186	0.0079	0.0031	0.0039	0.0828	0.0892	0.0104	0.0062	0.0107	0.0266	0.0073	0.0151	0.1669
5	rs34232540	80484330	1.16	0.421630287221885	3.31	0.196320630125924	0.158713645550882	0.305747340710229	0.1184	0.0633	0.006	0.0039	0.0235	0.0035	0.0041	0.0199	0.166	0.0159	0.02	0.0083	0.0967	0.0179	0.0075	0.003	0.0037	0.0831	0.0897	0.0102	0.0061	0.011	0.0266	0.0072	0.015	0.1659
5	rs75091819	80487844	1.16	0.421630287221885	3.31	0.196320630125924	0.164920391039801	0.359039301528281	0.1186	0.0637	0.006	0.0039	0.0233	0.0034	0.004	0.0199	0.1663	0.0156	0.02	0.0082	0.097	0.0177	0.0073	0.0029	0.0037	0.0834	0.0899	0.01	0.0061	0.0109	0.0264	0.0071	0.0149	0.1659
5	rs17227696	80488122	1.16	0.421630287221885	3.31	0.196320630125924	0.159225542299148	0.380522083691807	0.1186	0.0638	0.0059	0.0039	0.0233	0.0034	0.004	0.0199	0.1663	0.0156	0.02	0.0082	0.097	0.0177	0.0073	0.0029	0.0037	0.0834	0.0899	0.01	0.0061	0.0109	0.0264	0.0071	0.0149	0.1659
5	rs62364985	80489844	1.16	0.421630287221885	3.31	0.196320630125924	0.163216944946593	0.32043950100801	0.1187	0.0639	0.006	0.0038	0.0232	0.0034	0.004	0.0198	0.1663	0.0156	0.02	0.0082	0.0971	0.0176	0.0072	0.0029	0.0037	0.0835	0.0899	0.01	0.006	0.0109	0.0264	0.0071	0.0149	0.1659
5	rs56323619	80492568	1.16	0.421630287221885	3.29	0.21664916022799	0.186020104154724	0.321531407595795	0.1189	0.0642	0.006	0.0038	0.0231	0.0033	0.0039	0.0197	0.1664	0.0156	0.02	0.0083	0.0971	0.0175	0.0071	0.0028	0.0036	0.0836	0.0899	0.01	0.006	0.011	0.0263	0.007	0.015	0.1657
5	rs78983864	80497367	1.16	0.421630287221885	3.29	0.21664916022799	0.221541751165719	0.435308758729228	0.1192	0.0646	0.006	0.0037	0.0231	0.0032	0.0038	0.0195	0.1664	0.0156	0.02	0.0083	0.0974	0.0173	0.007	0.0027	0.0035	0.084	0.09	0.01	0.0061	0.011	0.0262	0.0069	0.015	0.1655
5	rs4704706	80499626	1.16	0.421630287221885	3.29	0.21664916022799	0.201243128399195	0.320560769884433	0.1194	0.0648	0.0061	0.0036	0.0231	0.0031	0.0037	0.0195	0.1663	0.0156	0.02	0.0083	0.0975	0.0173	0.007	0.0026	0.0035	0.0844	0.0899	0.0099	0.0061	0.011	0.0261	0.0069	0.0151	0.1654
5	rs17293701	80500114	1.16	0.421630287221885	3.29	0.21664916022799	0.204898759579713	0.312947403340228	0.1193	0.0649	0.0061	0.0037	0.0229	0.0032	0.0037	0.0195	0.1663	0.0155	0.02	0.0083	0.0975	0.0175	0.0069	0.0026	0.0034	0.0843	0.09	0.0099	0.006	0.0111	0.0261	0.0069	0.015	0.1654
5	rs75514521	80501337	1.16	0.421630287221885	3.29	0.21664916022799	0.208951029488622	0.311142711991857	0.1192	0.0651	0.0061	0.0036	0.0229	0.0032	0.0037	0.0194	0.1665	0.0155	0.0199	0.0083	0.0974	0.0176	0.0069	0.0026	0.0034	0.084	0.0901	0.0099	0.006	0.0111	0.0262	0.0068	0.015	0.1658
5	rs6890619	80501981	1.16	0.421630287221885	3.29	0.21664916022799	0.200344799767544	0.227223649507809	0.1192	0.0652	0.0061	0.0036	0.0229	0.0032	0.0038	0.0193	0.1665	0.0155	0.0198	0.0083	0.0973	0.0176	0.0069	0.0026	0.0034	0.0839	0.0902	0.0099	0.006	0.0111	0.0262	0.0068	0.015	0.1659
5	rs17228156	80502903	1.16	0.421630287221885	3.29	0.21664916022799	0.230516694975603	0.254540955178961	0.1193	0.0653	0.0061	0.0036	0.0229	0.0032	0.0038	0.0192	0.1662	0.0155	0.0198	0.0083	0.0974	0.0177	0.0068	0.0025	0.0034	0.0839	0.0902	0.0099	0.006	0.0111	0.0262	0.0068	0.015	0.1659
5	rs11958318	80508670	1.16	0.421630287221885	3.29	0.21664916022799	0.21171768878105	0.269483027978752	0.12	0.0658	0.0062	0.0036	0.0224	0.0032	0.0039	0.0193	0.1658	0.0157	0.0201	0.008	0.0982	0.0177	0.0069	0.0026	0.0032	0.0836	0.0903	0.0098	0.0061	0.011	0.0263	0.0067	0.0149	0.1651
5	rs79837333	80512632	1.16	0.421630287221885	3.29	0.21664916022799	0.202889440909401	0.270404093280546	0.12	0.0658	0.0062	0.0035	0.0224	0.0032	0.0039	0.0193	0.1658	0.0157	0.0201	0.008	0.0983	0.0177	0.007	0.0026	0.0031	0.0837	0.0902	0.0098	0.006	0.0109	0.0263	0.0067	0.0149	0.165
5	rs2124888	80516195	1.16	0.421630287221885	3.29	0.21664916022799	0.187932606134317	0.253975961160629	0.1201	0.0659	0.0062	0.0035	0.0224	0.0031	0.0039	0.0193	0.1659	0.0157	0.0201	0.0079	0.0983	0.0176	0.007	0.0026	0.0031	0.0838	0.0901	0.0097	0.006	0.0109	0.0263	0.0067	0.0149	0.1649
5	rs921928	80518217	1.16	0.421630287221885	3.29	0.21664916022799	0.187143745589348	0.273635470644432	0.12	0.0659	0.0062	0.0035	0.0224	0.0031	0.0039	0.0193	0.1658	0.0157	0.0201	0.0079	0.0984	0.0176	0.007	0.0026	0.0031	0.0839	0.0901	0.0097	0.006	0.0108	0.0263	0.0067	0.0149	0.165
5	rs73130855	80519771	1.16	0.421630287221885	3.29	0.21664916022799	0.174456427592351	0.254767063541176	0.12	0.0659	0.0061	0.0035	0.0225	0.0031	0.0039	0.0193	0.1658	0.0157	0.0201	0.0079	0.0984	0.0175	0.007	0.0026	0.0031	0.084	0.0901	0.0097	0.006	0.0107	0.0263	0.0067	0.0149	0.165
5	rs79240971	80530054	1.16	0.421630287221885	3.29	0.21664916022799	0.115631746115899	0.25307279466191	0.1201	0.0659	0.0062	0.0035	0.0224	0.0031	0.004	0.0193	0.1657	0.0157	0.0201	0.0078	0.0986	0.0175	0.0071	0.0025	0.0031	0.0846	0.0902	0.0096	0.006	0.0103	0.0262	0.0067	0.0148	0.1652
5	rs6877435	80531899	1.16	0.421630287221885	3.29	0.21664916022799	0.112141744424938	0.253750074403435	0.1201	0.0659	0.0062	0.0035	0.0224	0.0031	0.004	0.0193	0.1657	0.0157	0.0201	0.0078	0.0986	0.0175	0.0071	0.0025	0.0031	0.0847	0.0902	0.0096	0.006	0.0102	0.0262	0.0067	0.0148	0.1652
5	rs117042618	80534752	1.16	0.421630287221885	3.29	0.21664916022799	0.112945564110255	0.25635159060674	0.1201	0.0659	0.0062	0.0035	0.0225	0.0031	0.004	0.0193	0.1657	0.0157	0.0202	0.0078	0.0986	0.0175	0.0071	0.0025	0.0031	0.0847	0.0902	0.0096	0.006	0.0102	0.0262	0.0067	0.0148	0.1652
5	rs10073527	80545616	1.16	0.421630287221885	3.29	0.21664916022799	0.104721194126204	0.239648551650658	0.1199	0.0659	0.0062	0.0035	0.0225	0.0031	0.004	0.0193	0.1656	0.0157	0.0202	0.0078	0.0987	0.0174	0.0071	0.0025	0.003	0.0848	0.0903	0.0095	0.0059	0.0101	0.0262	0.0067	0.0149	0.1652
5	rs2270823	80552871	1.16	0.421630287221885	3.28	0.227357389834261	0.107339145567793	0.273519860103725	0.1199	0.066	0.0062	0.0035	0.0225	0.0031	0.004	0.0193	0.1652	0.0157	0.0202	0.0077	0.0988	0.0174	0.0071	0.0025	0.003	0.085	0.0905	0.0095	0.0059	0.01	0.0262	0.0068	0.0149	0.1653
5	rs34054011	80561943	1.16	0.421630287221885	3.28	0.227357389834261	0.107662470602826	0.2668404056607	0.1199	0.066	0.0062	0.0035	0.0225	0.0031	0.004	0.0193	0.1652	0.0157	0.0202	0.0077	0.0988	0.0174	0.0071	0.0025	0.003	0.085	0.0906	0.0095	0.0059	0.01	0.0262	0.0068	0.0149	0.1653
5	rs59113431	80580894	1.16	0.421630287221885	3.28	0.227357389834261	0.105465086008168	0.264434661671092	0.12	0.066	0.0062	0.0035	0.0225	0.0031	0.004	0.0193	0.1652	0.0157	0.0202	0.0077	0.0988	0.0174	0.0071	0.0025	0.003	0.085	0.0906	0.0095	0.0059	0.01	0.0262	0.0068	0.0149	0.1653
5	rs116763907	80581716	1.16	0.421630287221885	3.27	0.2384362992664	0.106292499728179	0.263977194986213	0.12	0.066	0.0062	0.0034	0.0225	0.0031	0.004	0.0193	0.1652	0.0157	0.0202	0.0077	0.0988	0.0174	0.0071	0.0025	0.003	0.085	0.0906	0.0095	0.0059	0.01	0.0262	0.0068	0.0149	0.1653
5	rs12516414	80593392	1.16	0.421630287221885	3.27	0.2384362992664	0.11280672210799	0.249470313126324	0.12	0.0659	0.0062	0.0034	0.0225	0.003	0.004	0.0193	0.1651	0.0157	0.0202	0.0077	0.0988	0.0174	0.0071	0.0025	0.003	0.0851	0.0907	0.0095	0.0059	0.01	0.0262	0.0068	0.0149	0.1653
5	rs16878586	80596222	1.16	0.421630287221885	3.27	0.2384362992664	0.0953472377449878	0.331529927061795	0.12	0.066	0.0061	0.0034	0.0226	0.003	0.0039	0.0193	0.1653	0.0158	0.0202	0.0077	0.0988	0.0174	0.0071	0.0025	0.003	0.0853	0.0907	0.0094	0.0059	0.0098	0.0261	0.0068	0.0149	0.165
5	rs11740916	80599928	1.16	0.421630287221885	3.27	0.2384362992664	0.0828556330203888	0.360167738665319	0.12	0.066	0.0061	0.0034	0.0226	0.003	0.0038	0.0193	0.1654	0.0158	0.0202	0.0077	0.0989	0.0174	0.0071	0.0025	0.003	0.0856	0.0907	0.0094	0.0059	0.0097	0.0261	0.0068	0.015	0.1648
5	rs16878594	80600619	1.17	0.382518045708746	3.27	0.2384362992664	0.0820349653370204	0.355035268164582	0.12	0.066	0.0061	0.0034	0.0226	0.003	0.0038	0.0193	0.1653	0.0158	0.0202	0.0078	0.0989	0.0174	0.0071	0.0025	0.003	0.0856	0.0908	0.0094	0.0059	0.0097	0.0261	0.0068	0.015	0.1647
5	rs72771167	80605681	1.17	0.382518045708746	3.26	0.249891789602986	0.0801179834606552	0.35828757048416	0.12	0.066	0.0061	0.0034	0.0226	0.003	0.0038	0.0193	0.1653	0.0158	0.0202	0.0078	0.0989	0.0174	0.0071	0.0025	0.003	0.0856	0.0908	0.0094	0.0059	0.0097	0.0261	0.0068	0.015	0.1647
5	rs1566433	80606713	1.17	0.382518045708746	3.25	0.261729658797372	0.0767621798665289	0.344338462261665	0.12	0.066	0.0061	0.0034	0.0226	0.003	0.0038	0.0193	0.1653	0.0158	0.0202	0.0078	0.0989	0.0174	0.0071	0.0025	0.003	0.0857	0.0908	0.0094	0.0059	0.0097	0.0261	0.0068	0.015	0.1647
5	rs6868343	80616526	1.17	0.382518045708746	3.24	0.273955600409011	0.0911082378368441	0.332510177945449	0.1192	0.0661	0.0063	0.0034	0.0225	0.003	0.0038	0.0194	0.1653	0.0157	0.0203	0.0078	0.099	0.0175	0.0071	0.0025	0.0029	0.0853	0.0909	0.0094	0.0059	0.0098	0.0262	0.0069	0.0151	0.1648
5	rs115742101	80619232	1.17	0.382518045708746	3.24	0.273955600409011	0.106372785140135	0.39512213763821	0.1193	0.0662	0.0063	0.0034	0.0225	0.003	0.0038	0.0194	0.1653	0.0156	0.0203	0.0078	0.0993	0.0174	0.0071	0.0025	0.0029	0.0851	0.0907	0.0094	0.0059	0.0098	0.0262	0.0069	0.015	0.1649
5	rs62365867	80625353	1.17	0.382518045708746	3.24	0.273955600409011	0.159567345213683	0.422539043765051	0.1193	0.0663	0.0063	0.0033	0.0225	0.0029	0.0038	0.0194	0.1654	0.0155	0.0202	0.0078	0.0999	0.0172	0.0071	0.0026	0.003	0.0846	0.0903	0.0094	0.0059	0.01	0.0261	0.0069	0.0151	0.165
5	rs9546	80625946	1.17	0.382518045708746	3.22	0.299593947381755	0.165513801168971	0.443789574994847	0.1193	0.0664	0.0063	0.0033	0.0225	0.0029	0.0038	0.0194	0.1653	0.0155	0.0202	0.0077	0.1001	0.0172	0.0071	0.0026	0.0029	0.0844	0.0903	0.0094	0.0058	0.0101	0.0262	0.007	0.0151	0.165
5	rs77721270	80628975	1.19	0.311838986457593	3.22	0.299593947381755	0.21731250647228	0.778137292386872	0.1214	0.0643	0.0058	0.0028	0.0215	0.0023	0.0029	0.0207	0.1613	0.0147	0.0204	0.0068	0.1057	0.0174	0.0065	0.0025	0.0024	0.0877	0.0893	0.0089	0.0057	0.0094	0.026	0.006	0.0138	0.1701
5	rs75444875	80630832	1.18	0.345943801679723	3.22	0.299593947381755	0.356975138001765	1.02432225429936	0.1219	0.0638	0.0056	0.0027	0.0211	0.0022	0.0027	0.021	0.1603	0.0145	0.0204	0.0065	0.1071	0.0175	0.0063	0.0025	0.0022	0.0886	0.089	0.0088	0.0056	0.0092	0.026	0.0057	0.0135	0.1714
5	rs6452399	80631511	1.18	0.345943801679723	3.21	0.313017210102667	0.272772378041432	0.788490869520832	0.122	0.0638	0.0056	0.0027	0.0211	0.0022	0.0027	0.021	0.1602	0.0145	0.0204	0.0065	0.1071	0.0176	0.0063	0.0025	0.0022	0.0886	0.0891	0.0087	0.0056	0.0092	0.026	0.0057	0.0134	0.1714
5	rs62365869	80632973	1.18	0.345943801679723	3.22	0.299593947381755	0.283764969230439	0.863626063107629	0.122	0.0638	0.0056	0.0027	0.0211	0.0022	0.0027	0.021	0.1601	0.0145	0.0204	0.0065	0.1071	0.0176	0.0063	0.0025	0.0022	0.0886	0.089	0.0088	0.0056	0.0091	0.026	0.0057	0.0134	0.1714
5	rs72771176	80633037	1.18	0.345943801679723	3.22	0.299593947381755	0.284332556789489	0.863315249352881	0.122	0.0638	0.0056	0.0027	0.0211	0.0022	0.0027	0.021	0.1601	0.0145	0.0204	0.0065	0.1071	0.0176	0.0063	0.0025	0.0022	0.0886	0.089	0.0088	0.0056	0.0091	0.026	0.0057	0.0134	0.1714
5	rs76125752	80639501	1.17	0.382518045708746	3.22	0.299593947381755	0.205650195975533	0.558032418122492	0.1218	0.064	0.0057	0.0027	0.0211	0.0022	0.0027	0.021	0.1597	0.0143	0.0205	0.0065	0.1072	0.0175	0.0064	0.0025	0.0022	0.089	0.0889	0.0089	0.0056	0.0091	0.0264	0.0058	0.0133	0.1715
5	rs112447819	80641345	1.17	0.382518045708746	3.23	0.286575202599778	0.199254261692034	0.586232116660572	0.122	0.064	0.0057	0.0027	0.0211	0.0022	0.0027	0.0211	0.1595	0.0143	0.0201	0.0065	0.1073	0.0176	0.0064	0.0025	0.0022	0.0892	0.0889	0.0089	0.0056	0.0091	0.0264	0.0058	0.0132	0.1714
5	rs34607174	80641789	1.17	0.382518045708746	3.23	0.286575202599778	0.199487663756221	0.593798847147557	0.122	0.064	0.0057	0.0027	0.0212	0.0022	0.0027	0.0211	0.1595	0.0143	0.0201	0.0065	0.1073	0.0176	0.0064	0.0025	0.0022	0.0892	0.0889	0.0089	0.0056	0.0091	0.0264	0.0058	0.0132	0.1714
5	rs77409752	80646011	1.17	0.382518045708746	3.23	0.286575202599778	0.212604123182664	0.505292519861458	0.1222	0.0639	0.0056	0.0027	0.0212	0.0021	0.0028	0.0211	0.1591	0.0142	0.0202	0.0065	0.1077	0.0175	0.0064	0.0025	0.0022	0.0896	0.0888	0.0089	0.0056	0.009	0.0266	0.0057	0.013	0.1711
5	rs12514594	80646386	1.17	0.382518045708746	3.23	0.286575202599778	0.205452298693017	0.449511970866798	0.1222	0.0639	0.0056	0.0027	0.0212	0.0021	0.0028	0.0211	0.1591	0.0142	0.0202	0.0065	0.1078	0.0175	0.0064	0.0025	0.0022	0.0897	0.0887	0.0089	0.0056	0.009	0.0266	0.0057	0.013	0.1711
5	rs74941849	80647124	1.17	0.382518045708746	3.23	0.286575202599778	0.206561911311117	0.422801301298662	0.1223	0.0639	0.0056	0.0027	0.0213	0.0021	0.0027	0.0211	0.1591	0.0141	0.0202	0.0065	0.1079	0.0176	0.0064	0.0025	0.0022	0.0897	0.0887	0.0089	0.0056	0.009	0.0266	0.0057	0.013	0.171
5	rs114659127	80649128	1.17	0.382518045708746	3.23	0.286575202599778	0.199682284089926	0.323961777495971	0.1224	0.064	0.0056	0.0026	0.0211	0.0021	0.0027	0.0211	0.159	0.0141	0.0202	0.0065	0.108	0.0176	0.0064	0.0025	0.0022	0.0899	0.0887	0.0089	0.0057	0.0091	0.0266	0.0057	0.0129	0.1708
5	rs6881812	80650186	1.17	0.382518045708746	3.23	0.286575202599778	0.185907953686545	0.219635172294957	0.1224	0.0639	0.0056	0.0026	0.0211	0.0021	0.0027	0.0211	0.159	0.0141	0.0203	0.0065	0.108	0.0176	0.0064	0.0025	0.0022	0.0899	0.0888	0.0089	0.0057	0.0091	0.0266	0.0057	0.0129	0.1708
5	rs56020218	80652150	1.17	0.382518045708746	3.22	0.299593947381755	0.195348636554295	0.273173119035646	0.1225	0.0639	0.0056	0.0025	0.0212	0.0021	0.0027	0.0211	0.1591	0.014	0.0203	0.0065	0.108	0.0176	0.0064	0.0025	0.0021	0.0899	0.0888	0.0089	0.0057	0.009	0.0267	0.0057	0.0129	0.1708
5	rs4703516	80654966	1.17	0.382518045708746	3.22	0.299593947381755	0.206522224105593	0.285857716773013	0.1224	0.0639	0.0056	0.0025	0.0212	0.0021	0.0027	0.0212	0.159	0.014	0.0203	0.0065	0.1081	0.0176	0.0064	0.0025	0.0021	0.09	0.0886	0.009	0.0057	0.0091	0.0267	0.0057	0.0129	0.1708
5	rs13174473	80657729	1.18	0.345943801679723	3.23	0.286575202599778	0.202575271146984	0.193033348384492	0.1224	0.0639	0.0057	0.0026	0.0213	0.0021	0.0027	0.0211	0.1586	0.0139	0.0204	0.0065	0.1081	0.0177	0.0064	0.0025	0.0021	0.0902	0.0885	0.009	0.0057	0.0091	0.0267	0.0057	0.0129	0.171
5	rs72771191	80663467	1.16	0.421630287221885	3.22	0.299593947381755	0.209510722253629	0.0983152572571123	0.1228	0.0641	0.0057	0.0021	0.0212	0.0021	0.0027	0.0213	0.1558	0.0137	0.0204	0.0065	0.1081	0.0187	0.006	0.0023	0.0019	0.0944	0.0862	0.009	0.0056	0.009	0.0273	0.0055	0.0133	0.171
5	rs13157817	80663510	1.16	0.421630287221885	3.23	0.286575202599778	0.20608594928931	0.0924949556582326	0.1228	0.0641	0.0057	0.0021	0.0212	0.0021	0.0027	0.0213	0.1558	0.0137	0.0204	0.0065	0.1081	0.0187	0.006	0.0023	0.0019	0.0943	0.0862	0.009	0.0056	0.009	0.0273	0.0055	0.0133	0.171
5	rs10942262	80675496	1.16	0.421630287221885	3.23	0.286575202599778	0.249281395764224	0.0894432810971409	0.1215	0.0645	0.0058	0.0021	0.0215	0.002	0.0027	0.0217	0.1553	0.0135	0.0204	0.0064	0.1089	0.0189	0.0058	0.0023	0.0018	0.0946	0.0871	0.0087	0.0056	0.0087	0.0275	0.0055	0.0132	0.1708
5	rs73127915	80680501	1.16	0.421630287221885	3.24	0.273955600409011	0.260521820523877	0.0830856120545748	0.1213	0.0645	0.0058	0.0021	0.0215	0.002	0.0027	0.0218	0.155	0.0135	0.0203	0.0064	0.1089	0.019	0.0057	0.0024	0.0018	0.0948	0.0875	0.0087	0.0056	0.0087	0.0275	0.0055	0.0132	0.1708
5	rs116736362	80697644	1.16	0.421630287221885	3.24	0.273955600409011	0.28789374290239	0.101563281012399	0.1214	0.0645	0.0058	0.002	0.0216	0.0019	0.0028	0.0218	0.1538	0.0135	0.0199	0.0063	0.1093	0.019	0.0056	0.0024	0.0017	0.0951	0.0886	0.0086	0.0056	0.0084	0.0277	0.0055	0.0134	0.1707
5	rs34594743	80700424	1.16	0.421630287221885	3.24	0.273955600409011	0.265011682268337	0.0939963386278548	0.1215	0.0646	0.0058	0.002	0.0216	0.0019	0.0027	0.0218	0.1537	0.0135	0.0199	0.0063	0.1093	0.019	0.0055	0.0024	0.0017	0.0952	0.0887	0.0086	0.0056	0.0084	0.0278	0.0055	0.0135	0.1704
5	rs17296325	80701218	1.16	0.421630287221885	3.24	0.273955600409011	0.254644801104697	0.084828510477898	0.1215	0.0646	0.0058	0.002	0.0216	0.002	0.0027	0.0218	0.1537	0.0135	0.0199	0.0063	0.1093	0.019	0.0055	0.0024	0.0017	0.0952	0.0887	0.0085	0.0056	0.0084	0.0277	0.0055	0.0135	0.1704
5	rs10058031	80701572	1.16	0.421630287221885	3.24	0.273955600409011	0.251135995459513	0.0762614879656374	0.1216	0.0646	0.0058	0.002	0.0216	0.002	0.0027	0.0219	0.1537	0.0135	0.0199	0.0063	0.1093	0.019	0.0055	0.0024	0.0017	0.0952	0.0887	0.0085	0.0056	0.0084	0.0277	0.0055	0.0135	0.1704
5	rs16878630	80710820	1.15	0.46334549806667	3.23	0.286575202599778	0.231954160650615	0.0697490304013639	0.1217	0.0644	0.0059	0.002	0.0216	0.002	0.0028	0.022	0.1529	0.0137	0.0198	0.0064	0.109	0.0193	0.0055	0.0025	0.0019	0.0953	0.089	0.0085	0.0056	0.0083	0.0277	0.0056	0.0136	0.1702
5	rs115982186	80712566	1.15	0.46334549806667	3.24	0.273955600409011	0.226819231296066	0.0652459086315517	0.1215	0.0646	0.006	0.002	0.0216	0.002	0.0028	0.022	0.1529	0.0137	0.0197	0.0065	0.1086	0.0194	0.0054	0.0025	0.0019	0.0955	0.0891	0.0085	0.0056	0.0083	0.0278	0.0056	0.0134	0.17
5	rs111809712	80723322	1.15	0.46334549806667	3.25	0.261729658797372	0.231954160650615	0.056301984089823	0.1213	0.0649	0.006	0.002	0.0216	0.0021	0.0029	0.0219	0.1528	0.0138	0.0197	0.0066	0.1082	0.0196	0.0054	0.0026	0.0019	0.0957	0.0892	0.0085	0.0056	0.0082	0.028	0.0057	0.013	0.1698
5	rs77097724	80724256	1.15	0.46334549806667	3.25	0.261729658797372	0.232632330835655	0.0568162870431793	0.1213	0.0649	0.006	0.002	0.0216	0.0021	0.0029	0.0219	0.1529	0.0138	0.0197	0.0066	0.1081	0.0196	0.0054	0.0026	0.0019	0.0957	0.0892	0.0085	0.0056	0.0082	0.028	0.0057	0.013	0.1697
5	rs34076780	80745698	1.14	0.507725131913635	3.27	0.2384362992664	0.237925359440543	0.0485906013625322	0.1213	0.0654	0.0062	0.002	0.0215	0.0021	0.003	0.0219	0.1526	0.0142	0.0194	0.0067	0.1072	0.0201	0.0056	0.0027	0.0019	0.0958	0.0894	0.0086	0.0058	0.0081	0.0282	0.0057	0.0125	0.1693
5	rs6866156	80746328	1.14	0.507725131913635	3.27	0.2384362992664	0.227698560679585	0.0505333042179691	0.1213	0.0655	0.0062	0.002	0.0216	0.0021	0.003	0.0219	0.1525	0.0142	0.0194	0.0067	0.1072	0.02	0.0057	0.0027	0.0019	0.0958	0.0894	0.0086	0.0058	0.0081	0.0282	0.0057	0.0125	0.1694
5	rs6452414	80754434	1.14	0.507725131913635	3.27	0.2384362992664	0.229673443728414	0.0639534622082735	0.1213	0.0652	0.0062	0.002	0.0216	0.0021	0.003	0.0219	0.1525	0.0142	0.0194	0.0067	0.1071	0.02	0.0057	0.0027	0.0019	0.0958	0.0894	0.0086	0.0058	0.0081	0.0282	0.0057	0.0125	0.1694
5	rs76713008	80754816	1.14	0.507725131913635	3.27	0.2384362992664	0.225191215424879	0.0628063109360394	0.1214	0.0653	0.0062	0.002	0.0215	0.0021	0.003	0.0219	0.1525	0.0142	0.0194	0.0067	0.107	0.02	0.0057	0.0027	0.0019	0.0958	0.0894	0.0086	0.0058	0.0081	0.0282	0.0057	0.0125	0.1694
5	rs7737895	80757688	1.14	0.507725131913635	3.28	0.227357389834261	0.229631326222951	0.0644283606825479	0.1215	0.0652	0.0062	0.002	0.0215	0.0021	0.003	0.0219	0.1526	0.0142	0.0194	0.0067	0.107	0.02	0.0057	0.0027	0.0019	0.0958	0.0894	0.0086	0.0058	0.0081	0.0283	0.0057	0.0125	0.1694
5	rs76269705	80762287	1.14	0.507725131913635	3.28	0.227357389834261	0.243197284381228	0.0629408148667153	0.1216	0.065	0.0062	0.002	0.0215	0.0021	0.003	0.0219	0.1526	0.0142	0.0195	0.0067	0.1069	0.0201	0.0057	0.0028	0.002	0.0958	0.0894	0.0087	0.0058	0.008	0.0283	0.0057	0.0124	0.1694
5	rs17231292	80776035	1.14	0.507725131913635	3.28	0.227357389834261	0.226693767393121	0.0679327253358512	0.1221	0.0649	0.0062	0.002	0.0216	0.0021	0.003	0.022	0.153	0.0142	0.0195	0.0067	0.1063	0.02	0.0056	0.0028	0.002	0.0958	0.0892	0.0087	0.0058	0.008	0.0284	0.0057	0.0124	0.1695
5	rs6865796	80776203	1.14	0.507725131913635	3.28	0.227357389834261	0.232335496283785	0.0670320793301974	0.122	0.065	0.0062	0.002	0.0216	0.0021	0.003	0.022	0.153	0.0142	0.0195	0.0066	0.1063	0.02	0.0056	0.0028	0.002	0.0958	0.0892	0.0087	0.0058	0.008	0.0284	0.0057	0.0123	0.1695
5	rs10474031	80778341	1.14	0.507725131913635	3.28	0.227357389834261	0.230094854802982	0.0636827564770912	0.122	0.065	0.0062	0.002	0.0216	0.002	0.003	0.022	0.1531	0.0142	0.0195	0.0066	0.1062	0.0201	0.0056	0.0028	0.002	0.0957	0.0892	0.0087	0.0058	0.008	0.0284	0.0057	0.0123	0.1694
5	rs12697705	80799975	1.15	0.46334549806667	3.28	0.227357389834261	0.250031160019604	0.0786080873123045	0.1223	0.065	0.0062	0.0021	0.0216	0.0021	0.003	0.022	0.1536	0.014	0.0196	0.0066	0.1062	0.0207	0.0054	0.0027	0.002	0.0954	0.089	0.0085	0.0057	0.0078	0.0282	0.0057	0.0121	0.1696
5	rs75134658	80808859	1.14	0.507725131913635	3.28	0.227357389834261	0.258944470523121	0.0812077591975506	0.1225	0.065	0.0061	0.002	0.0219	0.0021	0.003	0.0222	0.1537	0.014	0.0191	0.0066	0.1062	0.0209	0.0054	0.0027	0.002	0.0954	0.089	0.0085	0.0055	0.0078	0.0282	0.0057	0.0122	0.1695
5	rs12514473	80818639	1.14	0.507725131913635	3.28	0.227357389834261	0.294411812258813	0.114959484431824	0.1226	0.065	0.0061	0.002	0.022	0.0021	0.003	0.0224	0.1537	0.014	0.0189	0.0066	0.1062	0.021	0.0054	0.0027	0.0019	0.0954	0.089	0.0085	0.0053	0.0078	0.0283	0.0057	0.0123	0.1694
5	rs13355366	80819553	1.14	0.507725131913635	3.33	0.177401503992083	0.292486651851616	0.111635612519984	0.1226	0.065	0.0061	0.002	0.0221	0.0021	0.003	0.0224	0.1537	0.014	0.0189	0.0066	0.1062	0.021	0.0054	0.0027	0.0019	0.0955	0.089	0.0085	0.0053	0.0078	0.0283	0.0057	0.0123	0.1694
5	rs72773025	80819669	1.14	0.507725131913635	3.32	0.186688027238402	0.295666774241181	0.112059669825211	0.1226	0.0647	0.0061	0.002	0.0221	0.0022	0.003	0.0224	0.1537	0.014	0.0189	0.0066	0.1061	0.021	0.0054	0.0028	0.002	0.0955	0.089	0.0085	0.0053	0.0078	0.0283	0.0057	0.0123	0.1694
5	rs116621031	80830681	1.14	0.507725131913635	3.32	0.186688027238402	0.278403221957934	0.104686835934905	0.1226	0.0647	0.0061	0.002	0.0221	0.0022	0.003	0.0224	0.1537	0.014	0.019	0.0066	0.1061	0.021	0.0054	0.0028	0.0019	0.0953	0.089	0.0085	0.0053	0.0077	0.0283	0.0057	0.0123	0.1694
5	rs2973340	80842785	1.14	0.507725131913635	3.32	0.186688027238402	0.248796911680553	0.129156384421909	0.1225	0.0648	0.0061	0.002	0.0221	0.0022	0.0029	0.0224	0.1538	0.0141	0.0189	0.0066	0.106	0.0211	0.0054	0.0028	0.0019	0.0952	0.0889	0.0085	0.0053	0.0077	0.0285	0.0057	0.0128	0.1692
5	rs2972242	80864372	1.14	0.507725131913635	3.32	0.186688027238402	0.216781961524361	0.129873390959153	0.1224	0.0648	0.0061	0.0021	0.0221	0.0022	0.0028	0.0224	0.154	0.0142	0.0189	0.0066	0.1058	0.0211	0.0055	0.0027	0.0018	0.0955	0.0885	0.0085	0.0054	0.0079	0.0285	0.0057	0.013	0.169
5	rs72773046	80874847	1.14	0.507725131913635	3.32	0.186688027238402	0.201125825721676	0.151196152137267	0.1223	0.0648	0.0061	0.0021	0.0219	0.0023	0.0028	0.0225	0.1541	0.0143	0.019	0.0066	0.1057	0.0211	0.0055	0.0027	0.0018	0.0954	0.0884	0.0085	0.0055	0.0081	0.0285	0.0057	0.0132	0.1688
5	rs6880224	80875563	1.14	0.507725131913635	3.32	0.186688027238402	0.196349838665096	0.156443977835024	0.1222	0.0648	0.0061	0.0021	0.0219	0.0023	0.0028	0.0225	0.1541	0.0144	0.0189	0.0066	0.1057	0.0211	0.0055	0.0027	0.0018	0.0954	0.0884	0.0085	0.0054	0.0081	0.0285	0.0057	0.0133	0.1688
5	rs2972241	80894982	1.14	0.507725131913635	3.32	0.186688027238402	0.201947759497452	0.165069777592958	0.1221	0.0648	0.0062	0.0021	0.022	0.0023	0.0028	0.0225	0.1542	0.0143	0.0189	0.0067	0.1056	0.021	0.0055	0.0027	0.0018	0.0953	0.0883	0.0085	0.0054	0.0083	0.0283	0.0056	0.0136	0.1686
5	rs75250285	80897807	1.14	0.507725131913635	3.33	0.177401503992083	0.19851617958375	0.13951106584179	0.122	0.0648	0.0062	0.0021	0.022	0.0023	0.0028	0.0225	0.1542	0.0143	0.0189	0.0067	0.1056	0.021	0.0055	0.0027	0.0018	0.0953	0.0883	0.0085	0.0054	0.0083	0.0283	0.0056	0.0136	0.1686
5	rs2917540	80900719	1.14	0.507725131913635	3.34	0.168454672892635	0.192629443145956	0.155006416924415	0.122	0.0648	0.0062	0.0021	0.022	0.0023	0.0028	0.0223	0.1542	0.0144	0.019	0.0068	0.1056	0.021	0.0055	0.0027	0.0018	0.0953	0.0882	0.0084	0.0054	0.0083	0.0283	0.0056	0.0136	0.1685
5	rs77780035	80904164	1.14	0.507725131913635	3.35	0.159841057206343	0.185945332859229	0.140340967751042	0.1219	0.0648	0.0062	0.0021	0.022	0.0023	0.0028	0.0224	0.1543	0.0144	0.019	0.0068	0.1056	0.021	0.0055	0.0027	0.0018	0.0953	0.0882	0.0084	0.0054	0.0083	0.0283	0.0056	0.0136	0.1685
5	rs34931015	80905157	1.14	0.507725131913635	3.35	0.159841057206343	0.18736894007166	0.138682962107109	0.1219	0.0648	0.0062	0.0022	0.022	0.0023	0.0028	0.0224	0.1543	0.0144	0.019	0.0068	0.1055	0.021	0.0056	0.0027	0.0018	0.0953	0.0881	0.0084	0.0054	0.0084	0.0283	0.0056	0.0137	0.1684
5	rs58940374	80931909	1.14	0.507725131913635	3.34	0.168454672892635	0.205887814950364	0.153287601628678	0.1216	0.0649	0.0063	0.0023	0.0221	0.0024	0.0029	0.0224	0.1544	0.0145	0.019	0.0068	0.1053	0.021	0.0056	0.0028	0.002	0.0952	0.0878	0.0084	0.0054	0.0086	0.0282	0.0056	0.0137	0.1681
5	rs11748905	80934634	1.14	0.507725131913635	3.35	0.159841057206343	0.198865603318457	0.137948383680462	0.1215	0.0649	0.0064	0.0023	0.0221	0.0024	0.0029	0.0224	0.1544	0.0145	0.019	0.0068	0.1053	0.021	0.0056	0.0028	0.002	0.0951	0.0877	0.0084	0.0054	0.0087	0.0282	0.0056	0.0137	0.168
5	rs10069094	80940436	1.13	0.554827224596281	3.35	0.159841057206343	0.208272537784572	0.187177849683327	0.1212	0.0649	0.0064	0.0024	0.0221	0.0025	0.0029	0.0225	0.1545	0.0145	0.019	0.0068	0.1054	0.0209	0.0057	0.0029	0.002	0.095	0.0872	0.0085	0.0054	0.0088	0.0283	0.0057	0.0141	0.1678
5	rs12055228	80969036	1.13	0.554827224596281	3.34	0.168454672892635	0.21948302143835	0.200411932867976	0.1207	0.0649	0.0064	0.0024	0.0222	0.0026	0.0029	0.0225	0.1543	0.0145	0.019	0.0068	0.1056	0.021	0.0057	0.0029	0.0021	0.095	0.087	0.0085	0.0054	0.0088	0.0283	0.0057	0.0143	0.1678
5	rs13360536	80972255	1.13	0.554827224596281	3.34	0.168454672892635	0.228075995747366	0.217375121483188	0.1207	0.0649	0.0064	0.0024	0.0222	0.0026	0.0029	0.0225	0.1543	0.0145	0.0189	0.0068	0.1056	0.021	0.0057	0.0029	0.0021	0.095	0.087	0.0085	0.0054	0.0089	0.0283	0.0058	0.0143	0.1678
5	rs75052926	80991969	1.13	0.554827224596281	3.34	0.168454672892635	0.278029021714094	0.195309681052254	0.12	0.0646	0.0065	0.0025	0.0223	0.0027	0.003	0.0226	0.1541	0.0146	0.019	0.007	0.1059	0.021	0.0058	0.003	0.0022	0.0945	0.0872	0.0085	0.0054	0.0092	0.0284	0.0058	0.0145	0.167
5	rs446064	80992495	1.13	0.554827224596281	3.34	0.168454672892635	0.278590423587696	0.195724527824818	0.12	0.0646	0.0065	0.0025	0.0223	0.0027	0.003	0.0226	0.1541	0.0146	0.019	0.007	0.1059	0.021	0.0058	0.003	0.0022	0.0945	0.0872	0.0085	0.0054	0.0092	0.0284	0.0058	0.0145	0.167
5	rs35402816	81003743	1.13	0.554827224596281	3.34	0.168454672892635	0.269819160159535	0.173060705414726	0.1198	0.0645	0.0064	0.0025	0.0223	0.0028	0.003	0.0226	0.1539	0.0144	0.0191	0.0072	0.1059	0.021	0.0058	0.003	0.0023	0.0945	0.0873	0.0085	0.0054	0.0092	0.0285	0.0058	0.0146	0.167
5	rs1347598	81006061	1.13	0.554827224596281	3.34	0.168454672892635	0.365667971172204	0.163604553338375	0.1196	0.0644	0.0064	0.0025	0.0222	0.0028	0.0031	0.0226	0.1534	0.0141	0.0191	0.0077	0.106	0.0209	0.0058	0.0031	0.0023	0.0944	0.0874	0.0086	0.0053	0.0093	0.0287	0.0058	0.0147	0.167
5	rs17233321	81017141	1.13	0.554827224596281	3.34	0.168454672892635	0.386366777450986	0.171372673444285	0.1198	0.0641	0.0064	0.0025	0.0221	0.0026	0.0031	0.0225	0.1529	0.0141	0.0192	0.0078	0.1059	0.0211	0.0059	0.0029	0.0024	0.095	0.0876	0.0084	0.005	0.0093	0.0288	0.0057	0.0149	0.167
5	rs17233376	81017202	1.13	0.554827224596281	3.34	0.168454672892635	0.385312536504908	0.171670142682555	0.1198	0.0641	0.0064	0.0025	0.0221	0.0026	0.0031	0.0225	0.1529	0.0141	0.0192	0.0078	0.1059	0.0211	0.0059	0.0029	0.0024	0.095	0.0876	0.0084	0.005	0.0093	0.0289	0.0057	0.0149	0.167
5	rs10078216	81020434	1.13	0.554827224596281	3.34	0.168454672892635	0.368968963346071	0.188917802593623	0.1198	0.0641	0.0064	0.0025	0.0221	0.0027	0.003	0.0225	0.1529	0.0141	0.0192	0.0078	0.1059	0.0212	0.0059	0.0029	0.0024	0.095	0.0876	0.0084	0.005	0.0093	0.0289	0.0058	0.0149	0.167
5	rs60475321	81034420	1.13	0.554827224596281	3.33	0.177401503992083	0.435777440793081	0.220390224613023	0.1198	0.064	0.0064	0.0025	0.0221	0.0027	0.0029	0.0225	0.1529	0.0141	0.0192	0.0079	0.1059	0.0212	0.0058	0.0029	0.0024	0.0951	0.0876	0.0084	0.005	0.0093	0.0289	0.0057	0.015	0.167
5	rs422523	81034560	1.13	0.554827224596281	3.31	0.196320630125924	0.43536474272476	0.223310497914428	0.1198	0.064	0.0064	0.0025	0.0221	0.0027	0.0029	0.0225	0.1529	0.0141	0.0192	0.0079	0.1059	0.0212	0.0058	0.0029	0.0024	0.0951	0.0876	0.0084	0.005	0.0093	0.0289	0.0057	0.015	0.167
5	rs12659750	81038863	1.13	0.554827224596281	3.31	0.196320630125924	0.399357016947404	0.177356005814347	0.1198	0.064	0.0064	0.0025	0.0221	0.0027	0.0029	0.0225	0.153	0.0141	0.0192	0.0079	0.1057	0.0212	0.0058	0.0029	0.0024	0.0951	0.0876	0.0083	0.005	0.0093	0.0289	0.0057	0.015	0.167
5	rs72773094	81049231	1.13	0.554827224596281	3.31	0.196320630125924	0.321764806608262	0.16722706395609	0.1199	0.0642	0.0064	0.0026	0.0221	0.0027	0.0029	0.0226	0.1528	0.0141	0.0192	0.0079	0.1055	0.0212	0.0058	0.0029	0.0024	0.0953	0.0874	0.0084	0.005	0.0092	0.029	0.0057	0.0151	0.1669
5	rs10514225	81057444	1.14	0.507725131913635	3.31	0.196320630125924	0.319797303754693	0.184730818391062	0.1199	0.0645	0.0064	0.0026	0.0221	0.0027	0.0029	0.0228	0.1523	0.0141	0.0191	0.0079	0.1052	0.0213	0.0058	0.0029	0.0024	0.0957	0.0872	0.0085	0.005	0.0092	0.0291	0.0058	0.0152	0.1668
5	rs4703843	81062170	1.13	0.554827224596281	3.31	0.196320630125924	0.270878473631545	0.260326382971281	0.12	0.0647	0.0065	0.0026	0.0218	0.0029	0.0028	0.0227	0.1538	0.014	0.019	0.0078	0.1034	0.0223	0.0058	0.0026	0.0024	0.0949	0.0881	0.0082	0.0051	0.009	0.0297	0.0059	0.0155	0.1659
5	rs77350223	81063390	1.14	0.507725131913635	3.31	0.196320630125924	0.239603719368894	0.275950843732749	0.1205	0.0652	0.0065	0.0025	0.0215	0.0028	0.0028	0.0226	0.1543	0.014	0.019	0.0078	0.1026	0.0226	0.0058	0.0024	0.0024	0.0951	0.0871	0.0082	0.0051	0.009	0.0298	0.006	0.0156	0.1661
5	rs393052	81066793	1.14	0.507725131913635	3.31	0.196320630125924	0.177971667026815	0.194066926194425	0.1216	0.0658	0.0065	0.0024	0.0211	0.0027	0.0027	0.0222	0.1555	0.0136	0.0191	0.0077	0.1005	0.023	0.0057	0.0021	0.0023	0.0959	0.0865	0.0083	0.0052	0.009	0.0301	0.006	0.0149	0.1665
5	rs13360497	81067074	1.13	0.554827224596281	3.32	0.186688027238402	0.187068715294601	0.191177626640573	0.1216	0.0659	0.0065	0.0024	0.0211	0.0027	0.0027	0.0222	0.1558	0.0136	0.0191	0.0077	0.1007	0.023	0.0057	0.0021	0.0023	0.0958	0.0864	0.0083	0.0052	0.009	0.0301	0.0061	0.0147	0.1664
5	rs11747966	81067667	1.14	0.507725131913635	3.32	0.186688027238402	0.173198011863111	0.173757448789393	0.1217	0.066	0.0065	0.0024	0.0211	0.0027	0.0026	0.0222	0.1558	0.0135	0.0191	0.0077	0.1005	0.023	0.0057	0.0021	0.0023	0.0959	0.0865	0.0084	0.0052	0.009	0.0301	0.0061	0.0147	0.1665
5	rs61074987	81068980	1.14	0.507725131913635	3.33	0.177401503992083	0.108690310937515	0.223093750891437	0.1213	0.0665	0.0063	0.0022	0.0213	0.0027	0.0026	0.0222	0.1567	0.0134	0.0191	0.0076	0.0995	0.0229	0.0058	0.002	0.0023	0.096	0.0864	0.0087	0.0052	0.0088	0.0304	0.0064	0.0146	0.1665
5	rs76636413	81070124	1.13	0.554827224596281	3.33	0.177401503992083	0.0903088210385636	0.178259627940025	0.121	0.0666	0.0061	0.0022	0.0213	0.0027	0.0026	0.0222	0.1578	0.0132	0.019	0.0076	0.1	0.0229	0.0058	0.0019	0.0023	0.0955	0.0868	0.0089	0.0052	0.0088	0.0302	0.0064	0.0146	0.1653
5	rs460977	81073531	1.13	0.554827224596281	3.33	0.177401503992083	0.104880324045195	0.198949632167087	0.1208	0.0666	0.006	0.0022	0.0213	0.0028	0.0027	0.0223	0.1585	0.0131	0.0189	0.0076	0.1004	0.0228	0.0058	0.0019	0.0023	0.0953	0.0871	0.009	0.0053	0.0088	0.0302	0.0065	0.0146	0.1644
5	rs72773100	81079336	1.13	0.554827224596281	3.32	0.186688027238402	0.102430676599074	0.113250292166019	0.1209	0.0666	0.006	0.0023	0.0213	0.0029	0.0028	0.0222	0.1589	0.0129	0.019	0.0077	0.1017	0.0226	0.0058	0.0019	0.0023	0.0951	0.0877	0.0092	0.0053	0.0088	0.0288	0.0066	0.0147	0.1635
5	rs73139701	81079462	1.13	0.554827224596281	3.32	0.186688027238402	0.107824359154225	0.122068020489475	0.1208	0.0667	0.006	0.0023	0.0213	0.0029	0.0028	0.0221	0.1589	0.0129	0.019	0.0077	0.1017	0.0226	0.0058	0.0019	0.0023	0.0951	0.0876	0.0092	0.0053	0.0088	0.0287	0.0066	0.0147	0.1635
5	rs17241319	81086933	1.13	0.554827224596281	3.32	0.186688027238402	0.123072994664052	0.100828886621474	0.1211	0.0666	0.0059	0.0024	0.0213	0.0029	0.0029	0.0221	0.1589	0.0128	0.0191	0.0077	0.1021	0.0226	0.0058	0.0019	0.0023	0.0949	0.0881	0.0093	0.0053	0.0087	0.0284	0.0067	0.0147	0.1628
5	rs410644	81087534	1.13	0.554827224596281	3.31	0.196320630125924	0.124985100139164	0.109777077185642	0.1211	0.0666	0.0059	0.0024	0.0213	0.0029	0.0029	0.0221	0.1589	0.0128	0.0191	0.0077	0.102	0.0226	0.0058	0.0019	0.0023	0.0949	0.0882	0.0093	0.0053	0.0088	0.0284	0.0067	0.0147	0.1627
5	rs16899194	81088473	1.13	0.554827224596281	3.31	0.196320630125924	0.121149811936579	0.0983152572571123	0.1211	0.0666	0.0059	0.0024	0.0213	0.0029	0.003	0.0221	0.1589	0.0128	0.0191	0.0077	0.102	0.0226	0.0058	0.0019	0.0023	0.0949	0.0882	0.0093	0.0053	0.0088	0.0284	0.0067	0.0147	0.1627
5	rs2135	81091400	1.13	0.554827224596281	3.31	0.196320630125924	0.120888990157562	0.0918656599200028	0.1215	0.0666	0.0059	0.0024	0.0213	0.0029	0.003	0.0222	0.159	0.0127	0.0191	0.0076	0.1019	0.0225	0.0057	0.0019	0.0023	0.0948	0.0882	0.0094	0.0052	0.0088	0.0284	0.0067	0.0145	0.1626
5	rs73768137	81096450	1.14	0.507725131913635	3.31	0.196320630125924	0.136149631175141	0.094949494324367	0.1217	0.0655	0.0054	0.0024	0.0213	0.0027	0.003	0.0221	0.1611	0.0125	0.0194	0.0075	0.1018	0.0226	0.0058	0.0019	0.0024	0.0929	0.09	0.0101	0.005	0.0087	0.0283	0.007	0.0143	0.1617
5	rs957222	81098921	1.14	0.507725131913635	3.3	0.2063056077908	0.138464475483302	0.096306275913502	0.1215	0.0654	0.0054	0.0024	0.0214	0.0027	0.003	0.0221	0.1616	0.0125	0.0194	0.0075	0.1019	0.0225	0.0058	0.0018	0.0024	0.093	0.0901	0.0103	0.005	0.0081	0.0283	0.0071	0.0142	0.1619
5	rs4703849	81106956	1.14	0.507725131913635	3.3	0.2063056077908	0.144483128309896	0.0881258425092781	0.1212	0.0655	0.0054	0.0024	0.0212	0.0026	0.0029	0.0221	0.1618	0.0125	0.0195	0.0073	0.1018	0.0226	0.0058	0.0018	0.0024	0.0926	0.0905	0.0105	0.0049	0.0082	0.0281	0.0071	0.0143	0.1624
5	rs1910005	81110866	1.15	0.46334549806667	3.29	0.21664916022799	0.168605494235878	0.0818067822017122	0.1209	0.0663	0.0054	0.0024	0.0211	0.0024	0.0028	0.0217	0.1611	0.0122	0.0196	0.007	0.1022	0.0226	0.0057	0.0017	0.0024	0.0924	0.0912	0.011	0.0048	0.0084	0.0277	0.0071	0.0142	0.1629
5	rs77005242	81111132	1.15	0.46334549806667	3.29	0.21664916022799	0.168852858450763	0.081581939666704	0.1209	0.0663	0.0054	0.0024	0.0211	0.0024	0.0028	0.0217	0.1611	0.0122	0.0196	0.007	0.1022	0.0226	0.0057	0.0017	0.0024	0.0924	0.0912	0.011	0.0048	0.0084	0.0277	0.0071	0.0142	0.1629
5	rs12153065	81131322	1.15	0.46334549806667	3.29	0.21664916022799	0.17248129061389	0.0770648527053076	0.1208	0.0665	0.0053	0.0024	0.021	0.0024	0.0028	0.0217	0.1609	0.0121	0.0196	0.007	0.1023	0.0226	0.0057	0.0017	0.0025	0.0923	0.0914	0.0111	0.0048	0.0084	0.0276	0.0071	0.0142	0.1631
5	rs62366359	81137405	1.15	0.46334549806667	3.29	0.21664916022799	0.175864889804398	0.0772845495125372	0.1207	0.0666	0.0053	0.0024	0.021	0.0024	0.0028	0.0216	0.1608	0.0121	0.0196	0.007	0.1023	0.0225	0.0057	0.0017	0.0025	0.0922	0.0915	0.0112	0.0048	0.0084	0.0276	0.007	0.0142	0.1632
5	rs74733761	81142461	1.15	0.46334549806667	3.29	0.21664916022799	0.179579597803949	0.0748819943490468	0.1206	0.0667	0.0053	0.0024	0.0209	0.0024	0.0028	0.0216	0.1607	0.0121	0.0196	0.0069	0.1023	0.0225	0.0057	0.0017	0.0025	0.0922	0.0916	0.0113	0.0048	0.0084	0.0276	0.007	0.0142	0.1633
5	rs17301663	81164301	1.15	0.46334549806667	3.28	0.227357389834261	0.233566607365832	0.0584363811717899	0.1199	0.0678	0.0052	0.0023	0.0206	0.0023	0.0028	0.0212	0.1596	0.012	0.0195	0.0068	0.1026	0.0224	0.0056	0.0017	0.0026	0.0915	0.0928	0.0121	0.0047	0.0084	0.0274	0.0068	0.0141	0.1644
5	rs16899276	81165704	1.15	0.46334549806667	3.28	0.227357389834261	0.235783145567469	0.0607370992376817	0.1199	0.0678	0.0052	0.0023	0.0206	0.0023	0.0028	0.0212	0.1595	0.012	0.0195	0.0068	0.1026	0.0224	0.0056	0.0017	0.0026	0.0915	0.0928	0.0122	0.0047	0.0084	0.0274	0.0068	0.0141	0.1644
5	rs7717239	81167030	1.15	0.46334549806667	3.27	0.2384362992664	0.238570111737837	0.0632101872033475	0.1199	0.0679	0.0052	0.0023	0.0206	0.0023	0.0028	0.0211	0.1595	0.012	0.0195	0.0068	0.1026	0.0224	0.0056	0.0017	0.0026	0.0915	0.0929	0.0122	0.0047	0.0084	0.0274	0.0068	0.0141	0.1644
5	rs11951042	81167772	1.15	0.46334549806667	3.27	0.2384362992664	0.239733093714884	0.0690480901970368	0.1199	0.0677	0.0052	0.0023	0.0206	0.0023	0.0028	0.0212	0.1595	0.012	0.0195	0.0068	0.1026	0.0224	0.0056	0.0017	0.0026	0.0916	0.0928	0.0123	0.0047	0.0084	0.0274	0.0068	0.014	0.1645
5	rs7732504	81175458	1.15	0.46334549806667	3.27	0.2384362992664	0.227447130498016	0.067308666105179	0.1199	0.0686	0.0052	0.0023	0.0206	0.0023	0.0028	0.0211	0.1589	0.012	0.0195	0.0068	0.1023	0.0223	0.0056	0.0017	0.0026	0.0912	0.093	0.0124	0.0047	0.0084	0.0275	0.0067	0.0139	0.165
5	rs6875257	81175847	1.15	0.46334549806667	3.27	0.2384362992664	0.2259835353307	0.0632101872033475	0.1199	0.0686	0.0052	0.0023	0.0206	0.0023	0.0028	0.0211	0.1589	0.012	0.0195	0.0068	0.1023	0.0223	0.0056	0.0017	0.0026	0.0912	0.093	0.0124	0.0047	0.0084	0.0275	0.0067	0.0138	0.165
5	rs36036995	81176020	1.15	0.46334549806667	3.27	0.2384362992664	0.225524634813044	0.059944021356408	0.1199	0.0686	0.0052	0.0023	0.0206	0.0023	0.0028	0.0211	0.1589	0.012	0.0195	0.0068	0.1023	0.0223	0.0056	0.0017	0.0026	0.0913	0.0929	0.0124	0.0047	0.0084	0.0275	0.0067	0.0138	0.1651
5	rs72774962	81185243	1.17	0.382518045708746	3.27	0.2384362992664	0.260747581797957	0.0971882224860219	0.1202	0.0699	0.0045	0.002	0.0205	0.0022	0.0024	0.0198	0.1577	0.0122	0.0194	0.0066	0.1004	0.0219	0.005	0.0014	0.0024	0.096	0.0916	0.0132	0.0045	0.0081	0.0278	0.0064	0.013	0.1678
5	rs34253413	81198141	1.17	0.382518045708746	3.27	0.2384362992664	0.264101280950748	0.0980733211585958	0.1201	0.0699	0.0045	0.002	0.0206	0.0022	0.0024	0.0199	0.1576	0.0122	0.0194	0.0066	0.1005	0.0219	0.0051	0.0014	0.0024	0.0962	0.0915	0.0132	0.0045	0.0081	0.0278	0.0064	0.013	0.1677
5	rs6882304	81203463	1.17	0.382518045708746	3.27	0.2384362992664	0.306744079437923	0.113676676337854	0.1198	0.0703	0.0045	0.002	0.0206	0.0023	0.0024	0.0197	0.1578	0.0122	0.0194	0.0066	0.1009	0.0221	0.005	0.0014	0.0024	0.0963	0.091	0.0133	0.0045	0.008	0.0277	0.0064	0.013	0.1676
5	rs34295841	81205621	1.17	0.382518045708746	3.27	0.2384362992664	0.315381074518943	0.114616867058012	0.1198	0.0703	0.0045	0.002	0.0206	0.0023	0.0024	0.0197	0.1578	0.0122	0.0194	0.0066	0.101	0.0221	0.005	0.0014	0.0024	0.0963	0.0909	0.0133	0.0045	0.008	0.0277	0.0064	0.013	0.1675
5	rs611805	81214775	1.17	0.382518045708746	3.27	0.2384362992664	0.323637258713304	0.113847400842463	0.1198	0.0702	0.0045	0.002	0.0206	0.0023	0.0024	0.0197	0.1577	0.0122	0.0194	0.0066	0.1009	0.0221	0.005	0.0014	0.0024	0.0964	0.091	0.0134	0.0045	0.008	0.0277	0.0064	0.013	0.1677
5	rs62368189	81220990	1.17	0.382518045708746	3.27	0.2384362992664	0.319344163406084	0.113591350677242	0.1198	0.0701	0.0045	0.002	0.0206	0.0023	0.0024	0.0197	0.1578	0.0122	0.0194	0.0066	0.1006	0.0221	0.005	0.0014	0.0023	0.0966	0.0911	0.0134	0.0045	0.008	0.0277	0.0064	0.013	0.1678
5	rs114642838	81225899	1.17	0.382518045708746	3.27	0.2384362992664	0.313085437669579	0.116764586706999	0.1199	0.07	0.0045	0.0019	0.0206	0.0022	0.0023	0.0197	0.1579	0.0122	0.0194	0.0066	0.1002	0.0221	0.005	0.0014	0.0023	0.0968	0.0913	0.0134	0.0045	0.0081	0.0277	0.0063	0.013	0.1679
5	rs693739	81228070	1.17	0.382518045708746	3.26	0.249891789602986	0.309757593390602	0.118406938826225	0.1199	0.07	0.0045	0.0019	0.0206	0.0022	0.0023	0.0197	0.158	0.0122	0.0194	0.0066	0.1001	0.0221	0.005	0.0014	0.0023	0.0968	0.0914	0.0134	0.0045	0.0081	0.0277	0.0063	0.013	0.1679
5	rs7720154	81234220	1.18	0.345943801679723	3.27	0.2384362992664	0.31869022262138	0.132213795627726	0.1199	0.0699	0.0044	0.0018	0.0206	0.0021	0.0022	0.0198	0.158	0.0123	0.0193	0.0065	0.1001	0.0222	0.0049	0.0014	0.0022	0.097	0.0915	0.0135	0.0045	0.0081	0.0276	0.0063	0.0129	0.1681
5	rs17243501	81255228	1.18	0.345943801679723	3.28	0.227357389834261	0.347705493584411	0.192001641399464	0.12	0.0694	0.0043	0.0016	0.0205	0.0019	0.0019	0.02	0.1579	0.0124	0.0194	0.0064	0.1	0.0222	0.0048	0.0013	0.002	0.0976	0.092	0.0136	0.0046	0.0081	0.0274	0.0061	0.0128	0.1689
5	rs34700212	81259757	1.18	0.345943801679723	3.28	0.227357389834261	0.371794890124258	0.229954083976979	0.1201	0.069	0.0043	0.0014	0.0204	0.0017	0.0017	0.0202	0.1578	0.0124	0.0195	0.0064	0.0999	0.0221	0.0048	0.0014	0.0018	0.098	0.0924	0.0137	0.0047	0.0081	0.0273	0.006	0.0128	0.1694
5	rs79523578	81260436	1.18	0.345943801679723	3.31	0.196320630125924	0.376383074999986	0.233684375168443	0.1201	0.069	0.0043	0.0014	0.0204	0.0017	0.0017	0.0202	0.1577	0.0124	0.0195	0.0064	0.0999	0.0221	0.0048	0.0014	0.0018	0.098	0.0924	0.0137	0.0047	0.0081	0.0272	0.006	0.0128	0.1694
5	rs4391141	81263522	1.18	0.345943801679723	3.31	0.196320630125924	0.395920484887935	0.238651173414679	0.12	0.0689	0.0043	0.0014	0.0204	0.0016	0.0017	0.0203	0.1576	0.0124	0.0194	0.0063	0.0999	0.0221	0.0048	0.0014	0.0018	0.0982	0.0926	0.0139	0.0047	0.0081	0.0272	0.006	0.0128	0.1696
5	rs2406909	81276087	1.18	0.345943801679723	3.31	0.196320630125924	0.428261551124858	0.243539869131469	0.1201	0.0688	0.0043	0.0014	0.0206	0.0016	0.0017	0.0201	0.1578	0.0124	0.0193	0.0063	0.0999	0.0221	0.0046	0.0014	0.0018	0.0981	0.0927	0.0139	0.0047	0.0081	0.0271	0.0059	0.0127	0.1698
5	rs6875409	81297077	1.18	0.345943801679723	3.31	0.196320630125924	0.426684445340932	0.230391933645373	0.1201	0.0688	0.0043	0.0014	0.0206	0.0016	0.0017	0.0201	0.1577	0.0124	0.0193	0.0064	0.0998	0.0221	0.0046	0.0014	0.0018	0.0981	0.0928	0.0139	0.0047	0.0082	0.0271	0.0059	0.0127	0.1699
5	rs77893574	81320836	1.18	0.345943801679723	3.31	0.196320630125924	0.45322470451805	0.216623479164879	0.12	0.0689	0.0043	0.0015	0.0206	0.0016	0.0017	0.02	0.1574	0.0124	0.0193	0.0065	0.0998	0.022	0.0046	0.0014	0.0016	0.0982	0.0929	0.014	0.0047	0.0084	0.0271	0.0059	0.0127	0.1699
5	rs78048128	81324045	1.18	0.345943801679723	3.31	0.196320630125924	0.455692977506812	0.215658341327121	0.1199	0.0689	0.0043	0.0015	0.0206	0.0016	0.0017	0.02	0.1574	0.0124	0.0193	0.0065	0.0998	0.022	0.0046	0.0014	0.0016	0.0982	0.0929	0.014	0.0047	0.0084	0.0271	0.0059	0.0127	0.1699
5	rs11741569	81325910	1.18	0.345943801679723	3.31	0.196320630125924	0.458409616455314	0.215015704964201	0.1199	0.0689	0.0043	0.0015	0.0206	0.0016	0.0017	0.02	0.1574	0.0124	0.0193	0.0065	0.0998	0.022	0.0046	0.0014	0.0016	0.0983	0.0929	0.014	0.0047	0.0085	0.0271	0.0059	0.0127	0.1699
5	rs73134722	81326622	1.18	0.345943801679723	3.31	0.196320630125924	0.463380242861445	0.21309159484377	0.1199	0.0689	0.0043	0.0016	0.0206	0.0016	0.0017	0.02	0.1574	0.0124	0.0193	0.0065	0.0998	0.022	0.0046	0.0014	0.0016	0.0983	0.0929	0.014	0.0047	0.0085	0.0271	0.0059	0.0127	0.17
5	rs73768617	81337545	1.18	0.345943801679723	3.31	0.196320630125924	0.471497969677638	0.21448065770206	0.1198	0.0689	0.0043	0.0016	0.0206	0.0016	0.0017	0.02	0.1573	0.0124	0.0193	0.0065	0.0998	0.0219	0.0045	0.0014	0.0016	0.0984	0.0929	0.014	0.0047	0.0085	0.0271	0.0058	0.0127	0.1701
5	rs72776835	81341271	1.18	0.345943801679723	3.32	0.186688027238402	0.473215710786742	0.215336944165473	0.1198	0.0689	0.0043	0.0016	0.0206	0.0016	0.0017	0.02	0.1573	0.0124	0.0193	0.0064	0.0998	0.0219	0.0045	0.0014	0.0016	0.0984	0.0929	0.014	0.0047	0.0086	0.0271	0.0058	0.0127	0.1701
5	rs3734114	81354389	1.18	0.345943801679723	3.32	0.186688027238402	0.479869702217542	0.217267691610937	0.1198	0.0689	0.0043	0.0016	0.0206	0.0015	0.0017	0.02	0.1573	0.0125	0.0193	0.0064	0.0998	0.0219	0.0045	0.0014	0.0016	0.0985	0.0929	0.014	0.0047	0.0086	0.0271	0.0058	0.0126	0.1701
5	rs11748868	81362480	1.18	0.345943801679723	3.32	0.186688027238402	0.451782912088207	0.209154484200556	0.1197	0.0689	0.0045	0.0016	0.0206	0.0015	0.0017	0.02	0.1573	0.0125	0.0193	0.0064	0.0997	0.0219	0.0045	0.0014	0.0016	0.0984	0.0929	0.014	0.0047	0.0086	0.0271	0.0058	0.0126	0.1701
5	rs80013878	81367681	1.18	0.345943801679723	3.32	0.186688027238402	0.474936488159503	0.201458631404874	0.1197	0.0689	0.0046	0.0016	0.0206	0.0015	0.0017	0.02	0.1572	0.0125	0.0193	0.0064	0.0997	0.0219	0.0045	0.0014	0.0016	0.0984	0.0929	0.014	0.0047	0.0087	0.0271	0.0059	0.0126	0.17
5	rs13164890	81372044	1.17	0.382518045708746	3.32	0.186688027238402	0.4841444438979	0.192310956719163	0.1197	0.0689	0.0047	0.0016	0.0205	0.0015	0.0017	0.02	0.1571	0.0126	0.0193	0.0064	0.0996	0.0219	0.0045	0.0014	0.0016	0.0984	0.0928	0.014	0.0047	0.0088	0.0271	0.0059	0.0126	0.17
5	rs1835112	81407916	1.17	0.382518045708746	3.32	0.186688027238402	0.537121422481684	0.170382409101083	0.1195	0.0689	0.0061	0.0016	0.0205	0.0015	0.0017	0.0199	0.1565	0.0128	0.0193	0.0064	0.0993	0.0218	0.0045	0.0014	0.0016	0.0983	0.0928	0.014	0.0047	0.009	0.027	0.0059	0.0126	0.1696
5	rs72776875	81409401	1.17	0.382518045708746	3.32	0.186688027238402	0.538100576212746	0.170481345438242	0.1195	0.0689	0.0061	0.0016	0.0205	0.0015	0.0017	0.0199	0.1565	0.0128	0.0193	0.0064	0.0993	0.0218	0.0045	0.0014	0.0016	0.0983	0.0928	0.014	0.0047	0.009	0.0271	0.0059	0.0126	0.1697
5	rs178957	81416305	1.17	0.382518045708746	3.32	0.186688027238402	0.568602595271495	0.171868555336024	0.1195	0.0689	0.0063	0.0016	0.0205	0.0015	0.0017	0.0199	0.1565	0.0128	0.0193	0.0064	0.0993	0.0218	0.0045	0.0014	0.0016	0.0983	0.0928	0.014	0.0047	0.009	0.0271	0.0059	0.0126	0.1696
5	rs62365387	81416903	1.17	0.382518045708746	3.32	0.186688027238402	0.566861313427276	0.171570966297997	0.1195	0.0689	0.0063	0.0016	0.0205	0.0015	0.0017	0.0199	0.1566	0.0128	0.0193	0.0064	0.0993	0.0218	0.0045	0.0014	0.0016	0.0982	0.0928	0.014	0.0047	0.009	0.0271	0.0059	0.0126	0.1696
5	rs79498161	81417221	1.17	0.382518045708746	3.31	0.196320630125924	0.561585832522884	0.170877291106664	0.1195	0.0689	0.0063	0.0016	0.0205	0.0015	0.0017	0.0199	0.1566	0.0128	0.0193	0.0064	0.0992	0.0218	0.0045	0.0014	0.0016	0.0982	0.0928	0.014	0.0047	0.009	0.0271	0.0059	0.0126	0.1696
5	rs1428940	81447995	1.17	0.382518045708746	3.31	0.196320630125924	0.541567006182795	0.178259627940025	0.1195	0.0689	0.0062	0.0016	0.0204	0.0015	0.0017	0.0199	0.1569	0.0128	0.0193	0.0065	0.0993	0.0218	0.0045	0.0014	0.0016	0.0982	0.0926	0.0141	0.0047	0.009	0.027	0.0059	0.0126	0.1695
5	rs116770995	81448114	1.17	0.382518045708746	3.31	0.196320630125924	0.541829050447349	0.178159147164241	0.1195	0.0689	0.0062	0.0016	0.0204	0.0015	0.0017	0.0199	0.1569	0.0128	0.0193	0.0065	0.0993	0.0218	0.0045	0.0014	0.0016	0.0982	0.0926	0.0141	0.0047	0.009	0.027	0.0059	0.0126	0.1695
5	rs12517271	81462884	1.17	0.382518045708746	3.31	0.196320630125924	0.498211011791971	0.184832558051395	0.1193	0.0691	0.0057	0.0015	0.0204	0.0015	0.0016	0.0198	0.1568	0.0129	0.0194	0.0066	0.0994	0.0219	0.0044	0.0014	0.0017	0.0985	0.0926	0.0142	0.0046	0.0088	0.027	0.006	0.0126	0.1696
5	rs72776889	81464881	1.17	0.382518045708746	3.32	0.186688027238402	0.496449928659993	0.185239708348714	0.1193	0.0692	0.0056	0.0015	0.0204	0.0015	0.0016	0.0198	0.1568	0.0129	0.0194	0.0066	0.0994	0.0219	0.0044	0.0014	0.0017	0.0986	0.0926	0.0142	0.0046	0.0088	0.027	0.006	0.0126	0.1696
5	rs4703537	81480371	1.18	0.345943801679723	3.31	0.196320630125924	0.537317185720485	0.2105350213719	0.1191	0.0695	0.0047	0.0015	0.0203	0.0015	0.0015	0.0198	0.1567	0.0129	0.0194	0.0067	0.0995	0.0219	0.0043	0.0015	0.0016	0.0992	0.0926	0.0143	0.0046	0.0085	0.0271	0.0062	0.0126	0.1699
5	rs35666877	81487567	1.18	0.345943801679723	3.3	0.2063056077908	0.53973437354756	0.211066798329293	0.1191	0.0695	0.0047	0.0015	0.0203	0.0015	0.0015	0.0197	0.1568	0.0129	0.0194	0.0067	0.0995	0.0219	0.0043	0.0015	0.0016	0.0992	0.0926	0.0143	0.0046	0.0085	0.0271	0.0062	0.0126	0.1699
5	rs1543911	81504841	1.18	0.345943801679723	3.3	0.2063056077908	0.55779383179259	0.211599019334641	0.1192	0.0695	0.0046	0.0015	0.0203	0.0015	0.0015	0.0195	0.157	0.0129	0.0193	0.0067	0.0995	0.0219	0.0043	0.0015	0.0016	0.0992	0.0925	0.0143	0.0046	0.0086	0.0271	0.0062	0.0126	0.1699
5	rs6895884	81522105	1.18	0.345943801679723	3.3	0.2063056077908	0.566459833864149	0.215229846873593	0.1192	0.0695	0.0045	0.0015	0.0203	0.0015	0.0015	0.0195	0.157	0.0129	0.0193	0.0067	0.0994	0.0219	0.0043	0.0015	0.0016	0.0992	0.0925	0.0143	0.0046	0.0086	0.0272	0.0062	0.0127	0.1699
5	rs34756467	81534331	1.18	0.345943801679723	3.3	0.2063056077908	0.578967446204437	0.217482568807667	0.1191	0.0695	0.0044	0.0015	0.0203	0.0015	0.0015	0.0194	0.157	0.0129	0.0192	0.0068	0.0995	0.0218	0.0043	0.0015	0.0016	0.0992	0.0924	0.0143	0.0046	0.0087	0.0273	0.0063	0.0128	0.1699
5	rs115620171	81546252	1.18	0.345943801679723	3.3	0.2063056077908	0.586832286512246	0.214373701007763	0.119	0.0695	0.0044	0.0015	0.0203	0.0015	0.0015	0.0193	0.157	0.013	0.0192	0.0069	0.0995	0.0218	0.0043	0.0015	0.0017	0.0991	0.0923	0.0143	0.0046	0.0087	0.0274	0.0063	0.0129	0.1698
5	rs1864183	81549216	1.18	0.345943801679723	3.29	0.21664916022799	0.599339778598717	0.212984867336905	0.119	0.0695	0.0043	0.0015	0.0203	0.0015	0.0016	0.0193	0.1571	0.013	0.0192	0.0069	0.0995	0.0218	0.0043	0.0015	0.0017	0.099	0.0922	0.0143	0.0046	0.0088	0.0274	0.0063	0.0129	0.1698
5	rs1864182	81549240	1.18	0.345943801679723	3.3	0.2063056077908	0.598653156825611	0.212878157496688	0.1189	0.0697	0.0043	0.0015	0.0203	0.0015	0.0016	0.0193	0.157	0.013	0.0192	0.0069	0.0994	0.0218	0.0043	0.0015	0.0017	0.0991	0.0921	0.0143	0.0047	0.0088	0.0274	0.0063	0.0129	0.1698
5	rs114875812	81550902	1.18	0.345943801679723	3.29	0.21664916022799	0.606087895533257	0.21181203192158	0.1189	0.0697	0.0043	0.0015	0.0203	0.0015	0.0016	0.0193	0.157	0.013	0.0191	0.0069	0.0994	0.0218	0.0043	0.0015	0.0017	0.0991	0.0921	0.0143	0.0047	0.0088	0.0274	0.0063	0.0129	0.1698
5	rs16899437	81556746	1.18	0.345943801679723	3.29	0.21664916022799	0.650508531942812	0.203137143679258	0.1189	0.0697	0.0043	0.0015	0.0202	0.0015	0.0017	0.0193	0.157	0.013	0.019	0.007	0.0994	0.0218	0.0043	0.0014	0.0016	0.0991	0.0921	0.0144	0.0047	0.0089	0.0275	0.0063	0.0129	0.1699
5	rs226202	81571669	1.18	0.345943801679723	3.28	0.227357389834261	0.470456537871509	0.242203447592666	0.1187	0.0695	0.0043	0.0015	0.0205	0.0016	0.0017	0.0195	0.1568	0.0132	0.0191	0.0066	0.0994	0.0219	0.0046	0.0014	0.0017	0.0988	0.0915	0.0143	0.0047	0.0088	0.0278	0.0064	0.0134	0.1695
5	rs226201	81571846	1.18	0.345943801679723	3.28	0.227357389834261	0.469660905040736	0.241313805565374	0.1187	0.0695	0.0043	0.0015	0.0205	0.0016	0.0017	0.0195	0.1569	0.0132	0.0191	0.0066	0.0993	0.0219	0.0046	0.0014	0.0017	0.0988	0.0915	0.0143	0.0047	0.0088	0.0278	0.0064	0.0134	0.1695
5	rs112359833	81572150	1.18	0.345943801679723	3.28	0.227357389834261	0.467338969379297	0.241313805565374	0.1187	0.0695	0.0043	0.0015	0.0205	0.0016	0.0017	0.0195	0.1569	0.0133	0.0191	0.0067	0.0993	0.0219	0.0046	0.0014	0.0017	0.0987	0.0915	0.0143	0.0046	0.0088	0.0279	0.0064	0.0135	0.1696
5	rs6880209	81574182	1.18	0.345943801679723	3.26	0.249891789602986	0.469477390565954	0.239648551650658	0.1187	0.0694	0.0043	0.0015	0.0204	0.0016	0.0017	0.0194	0.1571	0.0133	0.0191	0.0066	0.0991	0.0218	0.0046	0.0014	0.0017	0.0987	0.0915	0.0143	0.0046	0.0089	0.0279	0.0064	0.0135	0.1696
5	rs701405	81593600	1.18	0.345943801679723	3.26	0.249891789602986	0.463988208294004	0.269483027978752	0.1187	0.0694	0.0043	0.0015	0.0205	0.0016	0.0017	0.0193	0.157	0.0133	0.0191	0.0067	0.099	0.0218	0.0046	0.0014	0.0017	0.0986	0.0914	0.0143	0.0046	0.0088	0.0279	0.0065	0.0135	0.1696
5	rs79513774	81595662	1.18	0.345943801679723	3.26	0.249891789602986	0.444429145545466	0.270864990982029	0.1186	0.0695	0.0044	0.0015	0.0206	0.0016	0.0017	0.0194	0.1569	0.0134	0.0192	0.0066	0.099	0.0218	0.0046	0.0014	0.0017	0.0985	0.0913	0.0143	0.0046	0.0087	0.028	0.0065	0.0136	0.1695
5	rs12659061	81609453	1.18	0.345943801679723	3.26	0.249891789602986	0.413539524442092	0.282699237565896	0.1186	0.0695	0.0044	0.0015	0.0209	0.0016	0.0018	0.0194	0.1567	0.0136	0.0193	0.0066	0.0988	0.0218	0.0047	0.0014	0.0017	0.0984	0.091	0.0143	0.0046	0.0088	0.0282	0.0066	0.0136	0.1695
5	rs62365442	81617131	1.18	0.345943801679723	3.25	0.261729658797372	0.403262247731519	0.287264917912144	0.1185	0.0695	0.0044	0.0015	0.0209	0.0016	0.0018	0.0194	0.1566	0.0136	0.0193	0.0066	0.0987	0.0218	0.0048	0.0014	0.0017	0.0983	0.0909	0.0143	0.0046	0.0089	0.0282	0.0066	0.0136	0.1694
5	rs77575154	81619662	1.18	0.345943801679723	3.25	0.261729658797372	0.373321099311305	0.303835793958286	0.1185	0.0696	0.0044	0.0015	0.0211	0.0017	0.0018	0.0195	0.1565	0.0138	0.0195	0.0066	0.0986	0.0217	0.0049	0.0014	0.0017	0.0982	0.0907	0.0143	0.0046	0.0089	0.0284	0.0066	0.0136	0.1694
5	rs224892	81620244	1.18	0.345943801679723	3.24	0.273955600409011	0.353942085545529	0.32043950100801	0.1184	0.0696	0.0045	0.0014	0.0212	0.0017	0.0018	0.0195	0.1563	0.0139	0.0196	0.0066	0.0984	0.0216	0.005	0.0014	0.0017	0.098	0.0904	0.0143	0.0046	0.009	0.0285	0.0067	0.0137	0.1693
5	rs57812464	81620922	1.18	0.345943801679723	3.24	0.273955600409011	0.355057976875544	0.307542667944204	0.1184	0.0696	0.0044	0.0015	0.0212	0.0017	0.0018	0.0195	0.1563	0.0139	0.0195	0.0066	0.0984	0.0216	0.005	0.0015	0.0017	0.0981	0.0904	0.0143	0.0046	0.009	0.0285	0.0067	0.0137	0.1693
5	rs76571487	81633165	1.18	0.345943801679723	3.24	0.273955600409011	0.34649654934629	0.325057197840578	0.1185	0.0695	0.0044	0.0014	0.0212	0.0017	0.0018	0.0195	0.1562	0.014	0.0195	0.0065	0.0982	0.0215	0.005	0.0015	0.0017	0.0981	0.0905	0.0143	0.0046	0.009	0.0286	0.0067	0.0137	0.1693
5	rs76948938	81633209	1.18	0.345943801679723	3.24	0.273955600409011	0.346759178211347	0.32578808096915	0.1185	0.0695	0.0044	0.0014	0.0212	0.0017	0.0018	0.0195	0.1562	0.014	0.0195	0.0065	0.0982	0.0215	0.005	0.0015	0.0017	0.0981	0.0905	0.0143	0.0046	0.009	0.0286	0.0067	0.0137	0.1693
5	rs224902	81636073	1.18	0.345943801679723	3.23	0.286575202599778	0.33731763106988	0.324935430844425	0.1185	0.0695	0.0045	0.0014	0.0212	0.0017	0.0018	0.0195	0.1562	0.014	0.0196	0.0065	0.0982	0.0215	0.005	0.0015	0.0017	0.0981	0.0905	0.0143	0.0046	0.009	0.0286	0.0067	0.0137	0.1693
5	rs444030	81638942	1.18	0.345943801679723	3.23	0.286575202599778	0.331132610314715	0.328349957995155	0.1185	0.0695	0.0045	0.0014	0.0212	0.0017	0.0018	0.0195	0.1562	0.014	0.0196	0.0065	0.0981	0.0215	0.005	0.0015	0.0017	0.0981	0.0906	0.0143	0.0046	0.009	0.0287	0.0067	0.0137	0.1692
5	rs74798522	81655315	1.18	0.345943801679723	3.24	0.273955600409011	0.311593040376098	0.365447050112352	0.1185	0.0696	0.0045	0.0014	0.0214	0.0017	0.0018	0.0195	0.1562	0.0141	0.0196	0.0065	0.0978	0.0212	0.0051	0.0015	0.0017	0.0979	0.0906	0.0142	0.0046	0.0091	0.0287	0.0068	0.0136	0.1693
5	rs115311382	81683886	1.18	0.345943801679723	3.24	0.273955600409011	0.289707128354084	0.336808668065401	0.1185	0.0697	0.0046	0.0014	0.0214	0.0017	0.0018	0.0195	0.1562	0.0141	0.0196	0.0064	0.0976	0.0211	0.0052	0.0015	0.0017	0.0978	0.0906	0.0142	0.0045	0.0091	0.0287	0.0068	0.0136	0.1693
5	rs76913229	81685978	1.18	0.345943801679723	3.24	0.273955600409011	0.263465011519456	0.334350420088052	0.1185	0.0697	0.0047	0.0015	0.0215	0.0018	0.0018	0.0195	0.1562	0.0142	0.0196	0.0064	0.0972	0.021	0.0053	0.0016	0.0017	0.0975	0.0906	0.0142	0.0045	0.0092	0.0287	0.0069	0.0136	0.1693
5	rs224810	81690230	1.18	0.345943801679723	3.21	0.313017210102667	0.239431280174434	0.310301585774681	0.1184	0.0698	0.0048	0.0015	0.0215	0.0018	0.0018	0.0196	0.1562	0.0143	0.0196	0.0065	0.0969	0.0209	0.0054	0.0016	0.0017	0.0974	0.0907	0.0141	0.0045	0.0093	0.0287	0.0069	0.0136	0.1694
5	rs7702764	81696503	1.19	0.311838986457593	3.22	0.299593947381755	0.19423535215858	0.273751096270403	0.1182	0.0704	0.005	0.0015	0.0219	0.0019	0.0018	0.0196	0.1562	0.0146	0.0196	0.0066	0.095	0.0206	0.0056	0.0018	0.0018	0.0966	0.0911	0.0139	0.0044	0.0096	0.0289	0.0072	0.0136	0.1697
5	rs224953	81705886	1.19	0.311838986457593	3.22	0.299593947381755	0.190272729114839	0.26592313197006	0.1182	0.0705	0.005	0.0015	0.022	0.0019	0.0018	0.0196	0.1562	0.0144	0.0197	0.0067	0.0948	0.0205	0.0056	0.0018	0.0018	0.0965	0.0911	0.0138	0.0044	0.0096	0.0289	0.0071	0.0135	0.1698
5	rs12173209	81708478	1.19	0.311838986457593	3.23	0.286575202599778	0.184602402190149	0.26294879905751	0.1184	0.0707	0.0052	0.0015	0.0222	0.0019	0.0019	0.0197	0.156	0.0143	0.0196	0.0068	0.0942	0.0205	0.0056	0.0018	0.0018	0.0966	0.0906	0.0135	0.0044	0.0097	0.0291	0.0073	0.0135	0.1702
5	rs76849261	81710769	1.2	0.280131383133392	3.22	0.299593947381755	0.177498195826983	0.269598107849824	0.1185	0.0708	0.0053	0.0015	0.0222	0.0019	0.0019	0.0196	0.1558	0.0143	0.0196	0.0068	0.0936	0.0205	0.0057	0.0019	0.0018	0.0967	0.0899	0.0133	0.0043	0.0098	0.0293	0.0074	0.0135	0.1709
5	rs224945	81714463	1.2	0.280131383133392	3.23	0.286575202599778	0.214018654656934	0.28001716471745	0.1186	0.0709	0.0056	0.0015	0.0223	0.002	0.0018	0.0196	0.156	0.0142	0.0198	0.0068	0.092	0.0204	0.0057	0.0021	0.0019	0.097	0.088	0.0128	0.0041	0.01	0.0297	0.0076	0.0134	0.1729
5	rs6880645	81714877	1.21	0.250745108472337	3.23	0.286575202599778	0.231107992022345	0.256804879998099	0.1185	0.0714	0.0057	0.0016	0.0222	0.002	0.0018	0.0196	0.156	0.0141	0.0199	0.0068	0.091	0.0205	0.0057	0.0022	0.0019	0.0976	0.088	0.0126	0.0041	0.0101	0.0299	0.0078	0.0134	0.1726
5	rs61437661	81716909	1.21	0.250745108472337	3.23	0.286575202599778	0.110928907908136	0.09710791510032	0.1215	0.0701	0.006	0.0017	0.0217	0.0021	0.002	0.0187	0.1578	0.0136	0.0191	0.006	0.0891	0.0192	0.0057	0.0025	0.0019	0.1013	0.0873	0.0115	0.0041	0.0093	0.0296	0.0081	0.0136	0.1733
5	rs224940	81717062	1.21	0.250745108472337	3.23	0.286575202599778	0.101180431172466	0.0905340721375833	0.1215	0.0701	0.006	0.0017	0.0217	0.0021	0.002	0.0187	0.1578	0.0136	0.0191	0.006	0.0891	0.0192	0.0057	0.0025	0.0019	0.1013	0.0873	0.0115	0.0041	0.0093	0.0296	0.0081	0.0136	0.1733
5	rs224937	81718153	1.21	0.250745108472337	3.22	0.299593947381755	0.0942760837407184	0.0863558830275961	0.1215	0.0701	0.006	0.0018	0.0217	0.0021	0.002	0.0187	0.1578	0.0136	0.0191	0.006	0.0891	0.0192	0.0057	0.0025	0.0019	0.1013	0.0874	0.0115	0.0041	0.0093	0.0296	0.0081	0.0137	0.1733
5	rs224935	81718414	1.21	0.250745108472337	3.21	0.313017210102667	0.0901880860503957	0.0842965206494787	0.1216	0.0701	0.006	0.0018	0.0216	0.0021	0.002	0.0187	0.1577	0.0136	0.0191	0.006	0.0891	0.0192	0.0057	0.0025	0.0019	0.1013	0.0873	0.0115	0.0041	0.0093	0.0296	0.0081	0.0137	0.1733
5	rs224925	81720379	1.21	0.250745108472337	3.21	0.313017210102667	0.0823762750710291	0.0774311560206169	0.1215	0.07	0.006	0.0018	0.0217	0.0021	0.002	0.0187	0.1578	0.0135	0.0191	0.006	0.0892	0.0191	0.0057	0.0025	0.0019	0.1014	0.0874	0.0115	0.0041	0.0092	0.0296	0.0081	0.0137	0.1734
5	rs17790400	81721838	1.21	0.250745108472337	3.21	0.313017210102667	0.0778338988623604	0.0755341510079107	0.1215	0.0699	0.006	0.0018	0.0217	0.0021	0.002	0.0187	0.1578	0.0135	0.0191	0.006	0.0893	0.0191	0.0057	0.0025	0.0019	0.1015	0.0874	0.0115	0.0042	0.0092	0.0296	0.0081	0.0136	0.1734
5	rs55953805	81732583	1.21	0.250745108472337	3.21	0.313017210102667	0.0747757909861631	0.0727964518298534	0.1215	0.0699	0.006	0.0018	0.0217	0.0021	0.002	0.0187	0.1577	0.0135	0.0191	0.006	0.0894	0.0191	0.0057	0.0025	0.0019	0.1016	0.0874	0.0115	0.0042	0.0092	0.0296	0.0081	0.0135	0.1734
5	rs34464300	81733989	1.21	0.250745108472337	3.2	0.326850259155197	0.0747329818810258	0.0726535170803705	0.1215	0.0699	0.006	0.0018	0.0217	0.0021	0.002	0.0187	0.1577	0.0135	0.0191	0.006	0.0894	0.0191	0.0057	0.0025	0.0019	0.1016	0.0874	0.0115	0.0042	0.0091	0.0296	0.0081	0.0135	0.1734
5	rs115643	81736062	1.21	0.250745108472337	3.2	0.326850259155197	0.0714633802998848	0.0642246516088573	0.1216	0.0698	0.006	0.0018	0.0217	0.0021	0.002	0.0186	0.1576	0.0135	0.019	0.006	0.0895	0.0191	0.0057	0.0025	0.0019	0.1021	0.0875	0.0114	0.0042	0.0091	0.0295	0.0081	0.0135	0.1733
5	rs10491242	81741235	1.21	0.250745108472337	3.2	0.326850259155197	0.0725707067640557	0.0654509721872734	0.1217	0.0698	0.006	0.0018	0.0219	0.0021	0.002	0.0185	0.1574	0.0135	0.019	0.006	0.0895	0.0191	0.0057	0.0025	0.0019	0.1023	0.0874	0.0114	0.0043	0.0091	0.0294	0.0081	0.0135	0.1732
5	rs17211235	81743184	1.21	0.250745108472337	3.2	0.326850259155197	0.0717756528046792	0.0648365928645739	0.1217	0.0698	0.006	0.0018	0.0219	0.0021	0.002	0.0185	0.1574	0.0135	0.019	0.006	0.0895	0.019	0.0057	0.0025	0.0019	0.1024	0.0874	0.0114	0.0043	0.0092	0.0294	0.0081	0.0135	0.1732
5	rs224869	81743961	1.21	0.250745108472337	3.2	0.326850259155197	0.0712971966735231	0.0651093497770427	0.1217	0.0698	0.006	0.0018	0.0219	0.0021	0.002	0.0185	0.1573	0.0135	0.019	0.006	0.0895	0.019	0.0057	0.0025	0.0019	0.1024	0.0873	0.0114	0.0043	0.0092	0.0294	0.008	0.0135	0.1731
5	rs75492110	81755020	1.21	0.250745108472337	3.2	0.326850259155197	0.0748186159499828	0.0679327253358512	0.1217	0.0698	0.006	0.0018	0.022	0.0021	0.0021	0.0185	0.1572	0.0135	0.019	0.006	0.0894	0.0191	0.0057	0.0025	0.0019	0.1026	0.0873	0.0114	0.0043	0.0092	0.0294	0.0081	0.0135	0.173
5	rs224890	81758064	1.21	0.250745108472337	3.2	0.326850259155197	0.0756568748770538	0.0692580629845816	0.1217	0.0698	0.006	0.0018	0.022	0.0021	0.0021	0.0185	0.1571	0.0134	0.019	0.006	0.0894	0.0191	0.0057	0.0025	0.0019	0.1026	0.0873	0.0115	0.0043	0.0092	0.0294	0.0081	0.0135	0.173
5	rs115863973	81764585	1.21	0.250745108472337	3.22	0.299593947381755	0.0747543844513631	0.0681412792066994	0.1217	0.0698	0.006	0.0018	0.022	0.0021	0.0021	0.0185	0.1571	0.0134	0.0189	0.006	0.0894	0.0191	0.0058	0.0025	0.0019	0.1026	0.0873	0.0114	0.0043	0.0092	0.0294	0.0081	0.0135	0.173
5	rs224855	81771626	1.21	0.250745108472337	3.23	0.286575202599778	0.0740714674342543	0.0680022136518628	0.1217	0.0698	0.006	0.0018	0.022	0.0021	0.0021	0.0185	0.1571	0.0134	0.0189	0.0061	0.0893	0.0191	0.0058	0.0025	0.0019	0.1027	0.0872	0.0115	0.0043	0.0092	0.0294	0.0081	0.0135	0.1729
5	rs78155234	81774007	1.21	0.250745108472337	3.23	0.286575202599778	0.0740076518528885	0.0678632666738902	0.1217	0.0698	0.006	0.0018	0.0221	0.0021	0.0021	0.0185	0.1571	0.0134	0.0189	0.0061	0.0893	0.0191	0.0058	0.0025	0.0019	0.1027	0.0872	0.0115	0.0043	0.0092	0.0294	0.0081	0.0135	0.1729
5	rs72778595	81775518	1.21	0.250745108472337	3.23	0.286575202599778	0.0737951904296843	0.0679327253358512	0.1217	0.0698	0.006	0.0018	0.0221	0.0021	0.0021	0.0185	0.1571	0.0134	0.0189	0.0061	0.0892	0.0191	0.0058	0.0025	0.0019	0.1028	0.0872	0.0115	0.0043	0.0092	0.0294	0.0081	0.0135	0.1729
5	rs74773612	81805260	1.21	0.250745108472337	3.24	0.273955600409011	0.0682075234261823	0.0641568089496956	0.1218	0.0698	0.0061	0.0019	0.0223	0.0021	0.0021	0.0186	0.1567	0.0134	0.0189	0.0062	0.0886	0.0191	0.0059	0.0026	0.0019	0.1037	0.0868	0.0115	0.0043	0.0093	0.0293	0.0079	0.0134	0.1729
5	rs1105958	81809982	1.21	0.250745108472337	3.24	0.273955600409011	0.0674239921617702	0.0630081124065204	0.1219	0.0698	0.0061	0.0019	0.0223	0.0021	0.0021	0.0186	0.1566	0.0134	0.0188	0.0062	0.0886	0.0191	0.0059	0.0026	0.0019	0.1037	0.0869	0.0115	0.0043	0.0093	0.0293	0.0079	0.0133	0.1729
5	rs58647511	81811307	1.21	0.250745108472337	3.24	0.273955600409011	0.0673839705283323	0.0626047830630226	0.1219	0.0698	0.0061	0.0019	0.0223	0.0021	0.0021	0.0186	0.1566	0.0134	0.0188	0.0062	0.0886	0.0191	0.0059	0.0026	0.0019	0.1037	0.0869	0.0115	0.0043	0.0093	0.0293	0.0079	0.0133	0.1729
5	rs10038627	81816057	1.21	0.250745108472337	3.23	0.286575202599778	0.0670244750583122	0.0613348109297567	0.122	0.0698	0.0061	0.002	0.0223	0.0021	0.0021	0.0186	0.1566	0.0134	0.0188	0.0062	0.0884	0.019	0.0059	0.0026	0.0019	0.1038	0.0868	0.0115	0.0043	0.0093	0.0292	0.0079	0.0133	0.1729
5	rs7725707	81830571	1.21	0.250745108472337	3.23	0.286575202599778	0.0651675113200512	0.0597464449684687	0.1219	0.0698	0.0061	0.002	0.0223	0.0021	0.0021	0.0186	0.1565	0.0134	0.0188	0.0062	0.0885	0.019	0.0059	0.0026	0.0019	0.1038	0.0869	0.0115	0.0043	0.0093	0.0292	0.0079	0.0133	0.1731
5	rs114954806	81842729	1.22	0.223600634562227	3.22	0.299593947381755	0.0596156449614608	0.060009941834155	0.1218	0.0697	0.0061	0.002	0.0225	0.0021	0.0021	0.0186	0.1564	0.0135	0.0188	0.0063	0.0884	0.019	0.0059	0.0027	0.0019	0.1038	0.0869	0.0114	0.0043	0.0093	0.0292	0.0079	0.0133	0.173
5	rs10514241	81868187	1.22	0.223600634562227	3.22	0.299593947381755	0.0401256449136697	0.0708059500299208	0.1214	0.0697	0.0062	0.0022	0.0227	0.0021	0.0022	0.0188	0.1558	0.0137	0.0187	0.0067	0.0881	0.0188	0.0061	0.0028	0.0021	0.1039	0.0869	0.011	0.0044	0.0095	0.0292	0.0079	0.0134	0.1727
5	rs17309521	81869391	1.22	0.223600634562227	3.22	0.299593947381755	0.0384687001939781	0.0750991219077738	0.1214	0.0697	0.0062	0.0022	0.0227	0.0021	0.0022	0.0188	0.1558	0.0137	0.0188	0.0067	0.088	0.0188	0.0061	0.0028	0.0021	0.104	0.087	0.0109	0.0044	0.0095	0.0292	0.0079	0.0134	0.1727
5	rs78734624	81872978	1.22	0.223600634562227	3.22	0.299593947381755	0.0370999456814959	0.0656563058331336	0.1212	0.0696	0.0062	0.0022	0.0228	0.0021	0.0022	0.0188	0.1557	0.0137	0.0188	0.0067	0.088	0.0187	0.0061	0.0028	0.0021	0.104	0.0871	0.0108	0.0044	0.0095	0.0292	0.0079	0.0134	0.1728
5	rs76249420	81873685	1.22	0.223600634562227	3.23	0.286575202599778	0.0368329613687632	0.0657933448479825	0.1212	0.0696	0.0062	0.0022	0.0228	0.0021	0.0022	0.0188	0.1557	0.0137	0.0188	0.0067	0.0881	0.0187	0.0061	0.0028	0.0021	0.104	0.0871	0.0108	0.0044	0.0095	0.0292	0.0079	0.0134	0.1728
5	rs139460785	81880351	1.22	0.223600634562227	3.23	0.286575202599778	0.0335074290869086	0.0641568089496956	0.1208	0.0696	0.0062	0.0023	0.0228	0.0021	0.0022	0.0189	0.1556	0.0137	0.0188	0.0068	0.0882	0.0186	0.0061	0.0028	0.0021	0.104	0.0873	0.0107	0.0044	0.0096	0.0292	0.0078	0.0135	0.173
5	rs1847053	81883162	1.21	0.250745108472337	3.22	0.299593947381755	0.0344770664980436	0.0786818857989365	0.1202	0.0695	0.0062	0.0024	0.0228	0.0021	0.0022	0.0189	0.1554	0.0137	0.0188	0.007	0.0884	0.0184	0.0063	0.0029	0.0022	0.104	0.0876	0.0105	0.0045	0.0097	0.0291	0.0078	0.0135	0.1732
5	rs58207152	81884723	1.21	0.250745108472337	3.23	0.286575202599778	0.0348344576582059	0.0867394334356721	0.1199	0.0695	0.0062	0.0024	0.0228	0.002	0.0022	0.0189	0.1553	0.0137	0.0188	0.0071	0.0885	0.0184	0.0063	0.0029	0.0023	0.1041	0.0875	0.0104	0.0045	0.0097	0.029	0.0078	0.0134	0.1733
5	rs12153244	81889425	1.21	0.250745108472337	3.23	0.286575202599778	0.0358044430365178	0.117368653990586	0.1193	0.0699	0.0062	0.0025	0.0228	0.002	0.0022	0.019	0.1554	0.0137	0.019	0.0072	0.0883	0.0184	0.0066	0.003	0.0024	0.1037	0.0873	0.0103	0.0046	0.0098	0.029	0.0079	0.0134	0.1735
5	rs16899739	81894069	1.22	0.223600634562227	3.23	0.286575202599778	0.0396893622108543	0.131852727870306	0.119	0.0701	0.0062	0.0025	0.0228	0.0019	0.0022	0.019	0.1554	0.0137	0.0191	0.0073	0.0882	0.0184	0.0067	0.003	0.0025	0.1034	0.0872	0.0102	0.0046	0.0098	0.0289	0.0078	0.0134	0.1737
5	rs10051241	81902064	1.21	0.250745108472337	3.24	0.273955600409011	0.0696287314269087	0.222443922311406	0.1181	0.0708	0.0063	0.0027	0.0229	0.0018	0.0023	0.0192	0.1556	0.0136	0.0193	0.0076	0.0879	0.0185	0.0071	0.0031	0.0027	0.1025	0.0865	0.01	0.0048	0.0099	0.0288	0.0077	0.0133	0.1742
5	rs77745910	81905703	1.21	0.250745108472337	3.24	0.273955600409011	0.0707588360801704	0.203452383151327	0.1176	0.0709	0.0062	0.0026	0.0229	0.0018	0.0023	0.0191	0.1555	0.0136	0.0194	0.0076	0.0878	0.0185	0.0072	0.0032	0.0027	0.1025	0.0866	0.0098	0.0048	0.0099	0.0288	0.0077	0.0134	0.1746
5	rs10474055	81910293	1.21	0.250745108472337	3.24	0.273955600409011	0.0963253413011644	0.260781864474684	0.1171	0.0711	0.0062	0.0026	0.0228	0.0018	0.0024	0.0191	0.1552	0.0136	0.0195	0.0076	0.0875	0.0186	0.0073	0.0032	0.0027	0.1024	0.0866	0.0097	0.0049	0.0099	0.0289	0.0077	0.0135	0.175
5	rs35459974	81916224	1.21	0.250745108472337	3.24	0.273955600409011	0.114367763770029	0.293741383962787	0.1166	0.0709	0.0063	0.0026	0.023	0.0017	0.0025	0.0191	0.1548	0.0137	0.0196	0.0077	0.0875	0.0187	0.0076	0.0033	0.0029	0.1022	0.0868	0.0096	0.005	0.0099	0.0289	0.0077	0.0137	0.1748
5	rs10044809	81917702	1.21	0.250745108472337	3.26	0.249891789602986	0.129919562283394	0.306943876665039	0.1164	0.0709	0.0063	0.0026	0.023	0.0017	0.0025	0.0192	0.1547	0.0137	0.0196	0.0077	0.0875	0.0187	0.0077	0.0033	0.003	0.1021	0.0868	0.0096	0.0051	0.01	0.0289	0.0078	0.0138	0.1748
5	rs78964845	81918504	1.21	0.250745108472337	3.26	0.249891789602986	0.128953519053315	0.317895986017691	0.1163	0.0709	0.0063	0.0026	0.023	0.0017	0.0026	0.0192	0.1546	0.0137	0.0196	0.0077	0.0875	0.0187	0.0077	0.0033	0.003	0.1021	0.0868	0.0096	0.0051	0.01	0.0288	0.0078	0.0138	0.1747
5	rs16899758	81919081	1.21	0.250745108472337	3.26	0.249891789602986	0.134784336684639	0.359164633651009	0.1162	0.0709	0.0063	0.0026	0.023	0.0017	0.0026	0.0192	0.1545	0.0137	0.0196	0.0077	0.0876	0.0187	0.0077	0.0033	0.003	0.102	0.0869	0.0095	0.0052	0.01	0.0288	0.0078	0.0138	0.1747
5	rs6876647	81920484	1.21	0.250745108472337	3.24	0.273955600409011	0.156439003117858	0.392549713161475	0.116	0.0708	0.0064	0.0026	0.023	0.0017	0.0026	0.0192	0.1544	0.0137	0.0196	0.0078	0.0875	0.0188	0.0077	0.0033	0.0031	0.102	0.0871	0.0095	0.0052	0.01	0.0288	0.0078	0.0139	0.1746
5	rs78160150	81927255	1.21	0.250745108472337	3.24	0.273955600409011	0.15728548973433	0.446581805393163	0.116	0.0706	0.0064	0.0025	0.0231	0.0017	0.0026	0.0191	0.1543	0.0139	0.0196	0.0079	0.087	0.0189	0.0079	0.0032	0.003	0.1021	0.0869	0.0093	0.0052	0.0101	0.0288	0.0079	0.0144	0.175
5	rs1827387	81930239	1.21	0.250745108472337	3.25	0.261729658797372	0.175647776035857	0.505017722189386	0.116	0.0705	0.0064	0.0027	0.0231	0.0017	0.0026	0.019	0.1542	0.0139	0.0196	0.0079	0.0868	0.0189	0.0079	0.0032	0.003	0.1022	0.0868	0.0093	0.0052	0.0101	0.0289	0.0079	0.0145	0.1751
5	rs34835929	81930464	1.21	0.250745108472337	3.24	0.273955600409011	0.180092964680145	0.502134642320138	0.116	0.0705	0.0064	0.0027	0.0231	0.0017	0.0026	0.019	0.1542	0.0139	0.0196	0.0079	0.0868	0.0189	0.0079	0.0032	0.003	0.1021	0.0869	0.0093	0.0052	0.0101	0.0289	0.0079	0.0145	0.1751
5	rs73766837	81930819	1.21	0.250745108472337	3.25	0.261729658797372	0.170092850154068	0.482207788969867	0.1161	0.0705	0.0064	0.0027	0.0231	0.0017	0.0026	0.019	0.1542	0.0139	0.0196	0.0079	0.0868	0.0189	0.0079	0.0032	0.003	0.102	0.0869	0.0092	0.0052	0.0101	0.0289	0.0079	0.0145	0.1751
5	rs115756964	81935517	1.21	0.250745108472337	3.25	0.261729658797372	0.203912398331067	0.493920519340683	0.116	0.0704	0.0063	0.0028	0.0232	0.0017	0.0027	0.0189	0.1542	0.014	0.0197	0.0079	0.0869	0.0189	0.008	0.0036	0.003	0.1015	0.0864	0.0093	0.0054	0.0101	0.0288	0.0079	0.0144	0.1749
5	rs17283841	81937093	1.21	0.250745108472337	3.23	0.286575202599778	0.252110456836079	0.560710198579785	0.116	0.0704	0.0063	0.0028	0.0232	0.0017	0.0027	0.0189	0.1542	0.014	0.0197	0.0079	0.0869	0.0189	0.008	0.0037	0.003	0.1014	0.0863	0.0094	0.0054	0.0101	0.0288	0.008	0.0144	0.1748
5	rs7704221	81937864	1.21	0.250745108472337	3.22	0.299593947381755	0.266380470702752	0.580394655003858	0.116	0.0704	0.0063	0.0029	0.0232	0.0017	0.0027	0.0189	0.1543	0.014	0.0197	0.0079	0.0869	0.019	0.0081	0.0037	0.003	0.1013	0.0862	0.0094	0.0054	0.0101	0.0288	0.008	0.0144	0.1749
5	rs1032757	81939318	1.21	0.250745108472337	3.23	0.286575202599778	0.218580586176303	0.484517354557188	0.1161	0.0703	0.0063	0.0028	0.0233	0.0017	0.0026	0.0189	0.1548	0.014	0.0197	0.0079	0.087	0.0191	0.0077	0.0036	0.0029	0.1013	0.0862	0.0094	0.0054	0.0101	0.0287	0.008	0.0145	0.1748
5	rs115136118	81940767	1.21	0.250745108472337	3.23	0.286575202599778	0.175503119843227	0.410002777911692	0.116	0.0704	0.0063	0.0028	0.0233	0.0017	0.0027	0.0188	0.1548	0.0141	0.0197	0.0079	0.0869	0.0191	0.0077	0.0036	0.0029	0.1012	0.0863	0.0093	0.0054	0.0101	0.0287	0.0079	0.0145	0.1748
5	rs76811595	81941314	1.21	0.250745108472337	3.23	0.286575202599778	0.177316285755941	0.42227683018828	0.116	0.0704	0.0064	0.0028	0.0233	0.0017	0.0027	0.0188	0.1548	0.0141	0.0197	0.0079	0.0869	0.0191	0.0077	0.0036	0.0029	0.1012	0.0863	0.0093	0.0054	0.0101	0.0287	0.008	0.0145	0.1748
5	rs7712135	81944204	1.21	0.250745108472337	3.23	0.286575202599778	0.298476539853316	0.610728269619797	0.1141	0.071	0.0065	0.0031	0.0242	0.002	0.0031	0.0186	0.1541	0.0142	0.0194	0.0079	0.0865	0.0194	0.0077	0.0039	0.0034	0.0999	0.0872	0.0091	0.0057	0.0098	0.0285	0.008	0.015	0.1752
5	rs7712336	81944343	1.21	0.250745108472337	3.24	0.273955600409011	0.289802738207804	0.510796419709572	0.114	0.0711	0.0066	0.0031	0.0243	0.002	0.003	0.0185	0.154	0.0143	0.0194	0.0078	0.0866	0.0193	0.0074	0.0039	0.0034	0.1002	0.0872	0.009	0.0057	0.0098	0.0283	0.0079	0.0149	0.1756
5	rs115458308	81944378	1.21	0.250745108472337	3.25	0.261729658797372	0.241851660827709	0.40922267940654	0.1144	0.0711	0.0066	0.0031	0.0243	0.002	0.003	0.0185	0.154	0.0144	0.0194	0.0078	0.0866	0.0194	0.0073	0.0039	0.0034	0.1	0.0871	0.009	0.0057	0.0097	0.0282	0.0079	0.0149	0.1755
5	rs67860205	81950252	1.23	0.19861485684188	3.28	0.227357389834261	0.246820312487709	0.32298898344543	0.1137	0.0721	0.0068	0.0028	0.0243	0.0023	0.0032	0.019	0.154	0.0143	0.0188	0.0072	0.0875	0.0193	0.0072	0.004	0.0039	0.0982	0.0866	0.0087	0.0057	0.0096	0.0276	0.0078	0.015	0.1773
5	rs28373034	81954445	1.23	0.19861485684188	3.26	0.249891789602986	0.232420284712745	0.283283331766947	0.1132	0.072	0.007	0.0029	0.0243	0.0026	0.0034	0.0192	0.1538	0.0144	0.0186	0.0069	0.0878	0.0193	0.007	0.0041	0.0041	0.0971	0.0869	0.0086	0.0058	0.0095	0.0274	0.0078	0.0151	0.1781
5	rs73137870	81958957	1.23	0.19861485684188	3.26	0.249891789602986	0.156574260159494	0.196243503868553	0.1132	0.0721	0.007	0.003	0.0242	0.0027	0.0034	0.0195	0.1537	0.0145	0.0184	0.0067	0.0879	0.0193	0.007	0.004	0.0041	0.0973	0.0869	0.0086	0.0059	0.0092	0.0273	0.0078	0.0149	0.1783
5	rs72780442	81959462	1.23	0.19861485684188	3.26	0.249891789602986	0.156912704117	0.168210892011601	0.1132	0.0721	0.0069	0.003	0.0242	0.0027	0.0034	0.0196	0.1538	0.0145	0.0184	0.0067	0.0878	0.0193	0.007	0.004	0.0041	0.0973	0.087	0.0086	0.0059	0.0091	0.0273	0.0077	0.0149	0.1784
5	rs4703545	81960140	1.23	0.19861485684188	3.31	0.196320630125924	0.155224788984115	0.195724527824818	0.1132	0.0721	0.0069	0.003	0.0242	0.0027	0.0035	0.0196	0.1537	0.0145	0.0186	0.0067	0.0878	0.0193	0.007	0.004	0.0041	0.0974	0.087	0.0086	0.0059	0.0091	0.0273	0.0077	0.0149	0.1782
5	rs11740383	81962506	1.23	0.19861485684188	3.31	0.196320630125924	0.125280862616192	0.182396111102832	0.1128	0.0726	0.0072	0.0031	0.0243	0.0028	0.0036	0.0198	0.1539	0.0146	0.0184	0.0067	0.0858	0.0193	0.007	0.0039	0.0041	0.0975	0.0871	0.0086	0.0061	0.0089	0.0274	0.0076	0.015	0.1787
5	rs72780444	81962768	1.24	0.175701215111077	3.31	0.196320630125924	0.0874867038488291	0.130142647632455	0.1129	0.0728	0.0074	0.0031	0.0242	0.003	0.0037	0.0199	0.154	0.0147	0.0182	0.0068	0.0844	0.0192	0.0074	0.0039	0.0041	0.0973	0.0874	0.0087	0.0062	0.0088	0.0276	0.0077	0.0151	0.1784
5	rs56868865	81963141	1.24	0.175701215111077	3.31	0.196320630125924	0.0873920337932015	0.118753801228155	0.1131	0.0731	0.0075	0.0032	0.0239	0.0032	0.0038	0.0199	0.154	0.0148	0.0179	0.0068	0.0825	0.0192	0.0079	0.004	0.0043	0.0969	0.088	0.0088	0.0062	0.0088	0.0277	0.0077	0.0152	0.1784
5	rs74445094	81966262	1.24	0.175701215111077	3.31	0.196320630125924	0.0541784394729617	0.0420006674665008	0.1122	0.0736	0.0079	0.0032	0.0236	0.0034	0.0037	0.02	0.1537	0.0149	0.0177	0.0068	0.0832	0.0189	0.0081	0.0037	0.0042	0.0959	0.0886	0.0091	0.0062	0.009	0.028	0.0079	0.0151	0.1782
5	rs72780453	81966774	1.24	0.175701215111077	3.31	0.196320630125924	0.0543518089528299	0.0388398252600058	0.1121	0.0736	0.0079	0.0032	0.0236	0.0034	0.0037	0.02	0.1537	0.0148	0.0177	0.0067	0.0834	0.0189	0.0081	0.0037	0.0042	0.0959	0.0885	0.0091	0.0062	0.009	0.0281	0.0079	0.0151	0.1782
5	rs74763710	81967308	1.24	0.175701215111077	3.31	0.196320630125924	0.0542824167090515	0.038894318141909	0.1121	0.0736	0.0078	0.0032	0.0236	0.0034	0.0037	0.02	0.1537	0.0148	0.0177	0.0067	0.0834	0.0189	0.0081	0.0037	0.0042	0.0959	0.0886	0.0091	0.0062	0.009	0.0281	0.0079	0.0151	0.1782
5	rs6452476	81967412	1.24	0.175701215111077	3.31	0.196320630125924	0.0558581128158139	0.0401571546215348	0.1121	0.0736	0.0078	0.0032	0.0236	0.0034	0.0037	0.02	0.1537	0.0148	0.0177	0.0067	0.0834	0.0189	0.0081	0.0037	0.0042	0.0959	0.0886	0.0091	0.0062	0.009	0.0281	0.0079	0.0151	0.1782
5	rs7703763	81967815	1.24	0.175701215111077	3.31	0.196320630125924	0.0554877556733114	0.0431359396601652	0.112	0.0737	0.0078	0.0032	0.0236	0.0034	0.0037	0.02	0.1538	0.0149	0.0177	0.0068	0.0834	0.0188	0.0081	0.0037	0.0042	0.0958	0.0886	0.0091	0.0062	0.009	0.0282	0.0079	0.0151	0.178
5	rs13181661	81970708	1.24	0.175701215111077	3.31	0.196320630125924	0.05227883981144	0.0390580037421088	0.1121	0.0737	0.0078	0.0032	0.0236	0.0034	0.0037	0.0201	0.1539	0.0148	0.0177	0.0068	0.0833	0.0188	0.0081	0.0037	0.0042	0.0958	0.0886	0.0091	0.0062	0.009	0.0281	0.0079	0.0151	0.178
5	rs11748261	81975979	1.24	0.175701215111077	3.31	0.196320630125924	0.0460535403047473	0.0380265792643698	0.1123	0.0737	0.0078	0.0031	0.0236	0.0034	0.0037	0.0202	0.154	0.0147	0.0177	0.0068	0.0832	0.0188	0.0081	0.0037	0.0042	0.0958	0.0885	0.0091	0.0062	0.0091	0.028	0.008	0.0151	0.1779
5	rs11956266	81977723	1.25	0.154769873779188	3.3	0.2063056077908	0.0425327491611305	0.0368479397445032	0.1124	0.0736	0.0078	0.0031	0.0236	0.0034	0.0037	0.0202	0.154	0.0147	0.0177	0.0068	0.0831	0.0188	0.0081	0.0037	0.0041	0.0956	0.0887	0.0091	0.0062	0.0091	0.0281	0.008	0.0151	0.1779
5	rs7726055	81982077	1.25	0.154769873779188	3.3	0.2063056077908	0.0347193019665204	0.0390034073936742	0.1125	0.0734	0.0078	0.0031	0.0236	0.0034	0.0037	0.0203	0.154	0.0148	0.0178	0.0068	0.0831	0.0188	0.0081	0.0036	0.0041	0.0955	0.0889	0.0091	0.0062	0.009	0.0281	0.008	0.0152	0.1779
5	rs10072525	81989625	1.25	0.154769873779188	3.3	0.2063056077908	0.0389925804239684	0.0486508057765096	0.1122	0.0741	0.008	0.0033	0.0236	0.0035	0.0036	0.0206	0.1543	0.0148	0.0179	0.0068	0.0826	0.0188	0.008	0.0034	0.0041	0.0951	0.0885	0.0092	0.0062	0.0091	0.0285	0.008	0.0151	0.1772
5	rs16899857	81998898	1.27	0.118479912290321	3.29	0.21664916022799	0.0730336025380037	0.092731380121171	0.1125	0.0739	0.0084	0.0034	0.0233	0.0034	0.0038	0.0212	0.155	0.0148	0.0179	0.0066	0.084	0.0187	0.008	0.0032	0.0042	0.095	0.088	0.0091	0.0063	0.0094	0.028	0.0078	0.0149	0.1755
5	rs973745	82001368	1.27	0.118479912290321	3.29	0.21664916022799	0.0787822849896954	0.0888998619969285	0.1122	0.0739	0.0085	0.0033	0.0233	0.0034	0.0038	0.0212	0.1549	0.0147	0.0179	0.0066	0.0841	0.0187	0.008	0.0032	0.0042	0.0949	0.0882	0.0091	0.0063	0.0095	0.0279	0.0078	0.0149	0.1757
5	rs355281	82002743	1.27	0.118479912290321	3.29	0.21664916022799	0.0742418164747794	0.0732976358894361	0.1125	0.0739	0.0085	0.0033	0.0233	0.0034	0.0038	0.0212	0.1548	0.0147	0.0179	0.0066	0.0841	0.0187	0.008	0.0032	0.0042	0.0949	0.0883	0.0091	0.0063	0.0095	0.0279	0.0078	0.0147	0.1757
5	rs12188207	82003582	1.27	0.118479912290321	3.3	0.2063056077908	0.0732446411482151	0.0806850783757492	0.1125	0.0739	0.0085	0.0033	0.0233	0.0034	0.0038	0.0212	0.1549	0.0147	0.0179	0.0066	0.0842	0.0187	0.0079	0.0032	0.0042	0.0948	0.0883	0.0091	0.0063	0.0095	0.0278	0.0078	0.0149	0.1757
5	rs73141548	82021619	1.27	0.118479912290321	3.3	0.2063056077908	0.0670045399760528	0.124355335385714	0.1124	0.0737	0.0084	0.0033	0.0233	0.0038	0.0037	0.0212	0.1548	0.0147	0.0179	0.0068	0.0843	0.0185	0.008	0.0032	0.0042	0.0944	0.0892	0.009	0.0061	0.0097	0.0277	0.0078	0.0148	0.1754
5	rs6885480	82022150	1.27	0.118479912290321	3.29	0.21664916022799	0.0681268888012685	0.146575137116279	0.1124	0.0737	0.0084	0.0033	0.0233	0.0038	0.0037	0.0211	0.1548	0.0147	0.0179	0.0068	0.0843	0.0185	0.008	0.0032	0.0042	0.0944	0.0892	0.009	0.0061	0.0098	0.0278	0.0078	0.0148	0.1754
5	rs12187854	82024341	1.28	0.102927797709035	3.3	0.2063056077908	0.0883654912940199	0.294923616028765	0.1126	0.0738	0.0083	0.0033	0.0233	0.0038	0.0037	0.0211	0.1546	0.0147	0.0179	0.0068	0.0843	0.0186	0.008	0.0031	0.0042	0.0944	0.0892	0.009	0.0061	0.0098	0.0279	0.0078	0.0147	0.1752
5	rs10040854	82030285	1.31	0.0654431371829849	3.31	0.196320630125924	0.170768201639134	0.224503833117382	0.1131	0.0755	0.009	0.0038	0.0222	0.0041	0.0037	0.0229	0.1523	0.015	0.0183	0.0078	0.0819	0.0184	0.0081	0.0034	0.0043	0.0934	0.0895	0.0086	0.0065	0.0108	0.0273	0.0081	0.0144	0.1737
5	rs75885519	82034413	1.31	0.0654431371829849	3.33	0.177401503992083	0.187031206622126	0.253185634953753	0.1131	0.0755	0.009	0.0038	0.0221	0.0041	0.0037	0.0229	0.1523	0.015	0.0183	0.0078	0.0819	0.0184	0.008	0.0033	0.0043	0.0935	0.0895	0.0086	0.0065	0.0108	0.0273	0.0081	0.0144	0.1733
5	rs4703917	82040197	1.31	0.0654431371829849	3.32	0.186688027238402	0.155359426203197	0.179567655713298	0.1131	0.0756	0.009	0.0038	0.0221	0.0042	0.0037	0.023	0.1523	0.015	0.0183	0.0078	0.0819	0.0184	0.008	0.0033	0.0043	0.0936	0.0894	0.0086	0.0065	0.0109	0.0273	0.0081	0.0145	0.1734
5	rs9293312	82041125	1.31	0.0654431371829849	3.32	0.186688027238402	0.159123085419892	0.186769247482587	0.1131	0.0756	0.009	0.0039	0.0221	0.0042	0.0037	0.023	0.1522	0.015	0.0183	0.0078	0.0819	0.0184	0.008	0.0033	0.0043	0.0935	0.0894	0.0086	0.0065	0.0109	0.0273	0.0081	0.0145	0.1734
5	rs16899889	82042339	1.31	0.0654431371829849	3.32	0.186688027238402	0.163320940118538	0.201772997176456	0.1131	0.0755	0.009	0.0039	0.0221	0.0042	0.0037	0.023	0.1522	0.0149	0.0183	0.0078	0.0818	0.0184	0.008	0.0033	0.0044	0.0935	0.0894	0.0086	0.0065	0.0109	0.0273	0.0081	0.0145	0.1734
5	rs72763722	82043220	1.31	0.0654431371829849	3.32	0.186688027238402	0.175250137669771	0.250706823069228	0.1132	0.0755	0.009	0.0039	0.0222	0.0037	0.0037	0.0231	0.152	0.015	0.0183	0.0078	0.0818	0.0184	0.008	0.0033	0.0042	0.0934	0.0898	0.0086	0.0065	0.0109	0.0274	0.0081	0.0145	0.1735
5	rs76588119	82043870	1.31	0.0654431371829849	3.32	0.186688027238402	0.175177895891896	0.26512132451297	0.1132	0.0755	0.009	0.0039	0.0222	0.0037	0.0037	0.0231	0.152	0.015	0.0183	0.0078	0.0818	0.0184	0.008	0.0033	0.0041	0.0934	0.0898	0.0086	0.0065	0.0109	0.0274	0.0081	0.0145	0.1735
5	rs10514243	82044105	1.31	0.0654431371829849	3.32	0.186688027238402	0.175647776035857	0.262035722368887	0.1133	0.0755	0.009	0.0039	0.0222	0.0037	0.0037	0.0231	0.152	0.015	0.0183	0.0078	0.0818	0.0184	0.008	0.0033	0.004	0.0933	0.0898	0.0086	0.0065	0.0109	0.0274	0.0081	0.0145	0.1735
5	rs10942307	82044615	1.31	0.0654431371829849	3.33	0.177401503992083	0.182081019569363	0.281298917916753	0.1133	0.0756	0.009	0.0039	0.0222	0.0037	0.0038	0.0231	0.152	0.015	0.0183	0.0078	0.0818	0.0184	0.008	0.0033	0.0041	0.0933	0.0898	0.0086	0.0065	0.0109	0.0275	0.0081	0.0144	0.1735
5	rs72763727	82050030	1.31	0.0654431371829849	3.33	0.177401503992083	0.227112130695896	0.328472098675182	0.1133	0.0758	0.0091	0.0038	0.0223	0.0038	0.0038	0.023	0.1518	0.015	0.0183	0.0078	0.0819	0.0184	0.0081	0.0033	0.0042	0.093	0.0897	0.0086	0.0064	0.0111	0.0274	0.0082	0.0143	0.1735
5	rs17205446	82051309	1.31	0.0654431371829849	3.34	0.168454672892635	0.234673427695671	0.328594252649366	0.1134	0.0758	0.0091	0.0038	0.0223	0.0038	0.0039	0.023	0.1518	0.015	0.0183	0.0078	0.082	0.0184	0.0081	0.0033	0.0042	0.0929	0.0896	0.0086	0.0064	0.0111	0.0272	0.0082	0.0143	0.1735
5	rs7713051	82062722	1.31	0.0654431371829849	3.34	0.168454672892635	0.336334368437118	0.303955160435429	0.1132	0.0763	0.009	0.0038	0.0223	0.0039	0.0039	0.023	0.1518	0.0149	0.0183	0.0077	0.0823	0.0184	0.0082	0.0035	0.0046	0.0924	0.0888	0.0084	0.0064	0.0113	0.027	0.0083	0.0141	0.1736
5	rs72763743	82067792	1.32	0.055666547717423	3.34	0.168454672892635	0.590510311832377	0.540214947963373	0.1119	0.0764	0.009	0.0039	0.0222	0.004	0.004	0.0228	0.1526	0.015	0.0184	0.0077	0.0823	0.0185	0.0082	0.0035	0.0047	0.092	0.0889	0.0086	0.0062	0.0117	0.0274	0.0083	0.0137	0.1733
5	rs9283781	82068106	1.32	0.055666547717423	3.34	0.168454672892635	0.577143921208065	0.542451798249531	0.1119	0.0764	0.009	0.0039	0.0221	0.004	0.004	0.0228	0.1526	0.015	0.0184	0.0077	0.0823	0.0185	0.0082	0.0035	0.0046	0.092	0.0889	0.0087	0.0062	0.0117	0.0275	0.0083	0.0138	0.1733
5	rs6887910	82070555	1.32	0.055666547717423	3.34	0.168454672892635	0.577886515383584	0.560005215498061	0.1119	0.0765	0.009	0.004	0.0221	0.004	0.004	0.0228	0.1525	0.015	0.0184	0.0078	0.0823	0.0186	0.0082	0.0035	0.0047	0.092	0.089	0.0087	0.0063	0.0117	0.0275	0.0083	0.0137	0.1731
5	rs62819763	82071045	1.32	0.055666547717423	3.35	0.159841057206343	0.613356640638576	0.593369921204122	0.1119	0.0766	0.0091	0.004	0.0221	0.0041	0.004	0.0228	0.1524	0.015	0.0184	0.0078	0.0822	0.0187	0.0082	0.0035	0.0047	0.092	0.089	0.0086	0.0063	0.0117	0.0275	0.0083	0.0137	0.1729
5	rs16899934	82079650	1.33	0.0470797710233837	3.36	0.151554094423325	0.504081829627653	0.673640811493685	0.1117	0.0767	0.0086	0.004	0.0221	0.0041	0.0043	0.0227	0.1526	0.015	0.0183	0.0077	0.0826	0.0187	0.0081	0.0036	0.0048	0.0919	0.089	0.0086	0.0062	0.0112	0.0276	0.0083	0.0135	0.1736
5	rs12518105	82080848	1.33	0.0470797710233837	3.36	0.151554094423325	0.566727472122089	0.861761526072115	0.1116	0.0768	0.0086	0.004	0.0221	0.0042	0.0044	0.0226	0.1529	0.015	0.0183	0.0076	0.0826	0.0188	0.0082	0.0037	0.0049	0.0916	0.0889	0.0086	0.0062	0.0112	0.0275	0.0083	0.0135	0.1733
5	rs7725235	82082648	1.35	0.0330775438811865	3.36	0.151554094423325	0.421448300999846	0.489281274638219	0.1111	0.077	0.0085	0.0041	0.0221	0.0044	0.0047	0.0226	0.1541	0.015	0.0183	0.0078	0.0822	0.0195	0.0082	0.0043	0.0052	0.0908	0.0883	0.0087	0.0064	0.0111	0.0274	0.0082	0.0133	0.172
5	rs11746975	82087711	1.36	0.0274689319808498	3.36	0.151554094423325	0.846638585311876	0.693291241464773	0.1102	0.0771	0.0089	0.0043	0.0223	0.005	0.0054	0.0222	0.1553	0.015	0.0177	0.0077	0.0826	0.0196	0.0077	0.0056	0.0064	0.091	0.0858	0.0091	0.0071	0.0102	0.0282	0.0077	0.0133	0.1695
5	rs72763764	82097516	1.36	0.0274689319808498	3.36	0.151554094423325	0.931797148469076	0.767813246749671	0.1102	0.0771	0.0089	0.0043	0.0223	0.005	0.0053	0.0222	0.1553	0.0149	0.0177	0.0077	0.0826	0.0196	0.0077	0.0056	0.0064	0.0911	0.0859	0.0091	0.0072	0.0102	0.0281	0.0077	0.0133	0.1694
5	rs6892129	82111569	1.36	0.0274689319808498	3.36	0.151554094423325	0.856430754158174	0.693291241464773	0.1102	0.0772	0.0089	0.0043	0.0224	0.005	0.0053	0.022	0.1554	0.0149	0.0177	0.0076	0.0827	0.0194	0.0076	0.0056	0.0065	0.0913	0.0861	0.0091	0.0072	0.0102	0.0281	0.0076	0.0134	0.1692
5	rs10462385	82114513	1.36	0.0274689319808498	3.36	0.151554094423325	0.869345346713445	0.664671409777477	0.1102	0.0774	0.009	0.0042	0.0223	0.005	0.0054	0.022	0.1553	0.0148	0.0177	0.0075	0.083	0.0193	0.0077	0.0056	0.0065	0.0914	0.0859	0.0091	0.0073	0.0101	0.028	0.0077	0.0132	0.1692
5	rs72763766	82118380	1.36	0.0274689319808498	3.36	0.151554094423325	0.909484997626798	0.734018417871888	0.1103	0.0775	0.009	0.0042	0.0223	0.005	0.0054	0.022	0.1553	0.0149	0.0177	0.0075	0.083	0.0193	0.0077	0.0056	0.0065	0.0914	0.086	0.009	0.0073	0.0101	0.0281	0.0077	0.0132	0.1691
5	rs114674054	82119515	1.36	0.0274689319808498	3.36	0.151554094423325	0.908577414429952	0.746803208346867	0.1103	0.0775	0.009	0.0042	0.0223	0.005	0.0054	0.022	0.1553	0.0149	0.0177	0.0075	0.083	0.0193	0.0077	0.0056	0.0065	0.0914	0.086	0.009	0.0073	0.0101	0.0281	0.0077	0.0132	0.1691
5	rs10074377	82122180	1.36	0.0274689319808498	3.38	0.135933471893229	0.924390105393912	0.519218779517228	0.1102	0.078	0.0091	0.0041	0.0221	0.005	0.0053	0.0218	0.1544	0.0157	0.0178	0.0076	0.0835	0.019	0.0078	0.0056	0.0064	0.0914	0.086	0.0089	0.0076	0.0101	0.0281	0.0075	0.0136	0.1683
5	rs12516620	82122319	1.35	0.0330775438811865	3.38	0.135933471893229	0.903057604062171	0.48057922384271	0.1101	0.078	0.0091	0.0042	0.022	0.0051	0.0052	0.0218	0.1542	0.0158	0.0179	0.0075	0.0835	0.019	0.0078	0.0056	0.0065	0.0914	0.0859	0.0089	0.0077	0.0102	0.0282	0.0075	0.0136	0.1682
5	rs62373451	82126315	1.35	0.0330775438811865	3.38	0.135933471893229	0.603191576739639	0.414691855576725	0.1108	0.0786	0.0088	0.0042	0.0211	0.005	0.0052	0.0216	0.1545	0.0161	0.0185	0.0075	0.0838	0.0186	0.0076	0.0055	0.0063	0.0917	0.0858	0.0091	0.0078	0.0098	0.028	0.0073	0.0138	0.168
5	rs61093222	82131875	1.35	0.0330775438811865	3.38	0.135933471893229	0.635683377916094	0.4626256363958	0.1109	0.0787	0.0088	0.0042	0.021	0.005	0.0052	0.0216	0.1545	0.0161	0.0185	0.0075	0.084	0.0186	0.0076	0.0055	0.0063	0.0918	0.0857	0.0091	0.0078	0.0098	0.0279	0.0073	0.0138	0.168
5	rs116319650	82132009	1.35	0.0330775438811865	3.39	0.128586294370088	0.635965652405637	0.461819916532034	0.1109	0.0787	0.0088	0.0042	0.021	0.005	0.0052	0.0216	0.1545	0.0161	0.0185	0.0075	0.084	0.0186	0.0076	0.0055	0.0063	0.0918	0.0857	0.0091	0.0078	0.0098	0.0279	0.0073	0.0138	0.168
5	rs116488720	82136077	1.35	0.0330775438811865	3.39	0.128586294370088	0.646521007837271	0.466794368066354	0.1109	0.0787	0.0088	0.0042	0.021	0.005	0.0051	0.0216	0.1545	0.0161	0.0185	0.0074	0.0841	0.0185	0.0077	0.0055	0.0063	0.0918	0.0857	0.0091	0.0078	0.0098	0.0279	0.0073	0.0138	0.168
5	rs78893369	82137386	1.35	0.0330775438811865	3.39	0.128586294370088	0.643395766463765	0.488872469287129	0.1109	0.0789	0.0088	0.0042	0.021	0.005	0.0051	0.0216	0.1545	0.0161	0.0184	0.0074	0.084	0.0186	0.0077	0.0055	0.0063	0.0918	0.0856	0.0091	0.0077	0.0097	0.028	0.0073	0.0138	0.168
5	rs79590433	82152508	1.36	0.0274689319808498	3.39	0.128586294370088	0.59413058172316	0.508455416393232	0.111	0.0791	0.0088	0.0042	0.0209	0.005	0.005	0.0216	0.1545	0.0161	0.0184	0.0073	0.0843	0.0186	0.0076	0.0055	0.0063	0.0918	0.0857	0.0091	0.0078	0.0095	0.0279	0.0074	0.0138	0.168
5	rs7702166	82155539	1.35	0.0330775438811865	3.42	0.108314757127468	0.44878642075035	0.291499107875393	0.1114	0.0804	0.0087	0.0039	0.0205	0.0049	0.0045	0.0212	0.1542	0.0161	0.0188	0.0071	0.086	0.0186	0.0071	0.0052	0.006	0.0921	0.0867	0.0095	0.008	0.0083	0.0272	0.0071	0.014	0.1681
5	rs4272118	82156551	1.34	0.0395827626793828	3.42	0.108314757127468	0.409470243330591	0.23456490302724	0.1116	0.0803	0.0089	0.0038	0.0203	0.0049	0.0044	0.0209	0.1536	0.0164	0.0192	0.0072	0.0872	0.0188	0.0071	0.0051	0.0057	0.0922	0.0867	0.0095	0.0084	0.0079	0.0276	0.007	0.0143	0.1665
5	rs9293317	82157158	1.33	0.0470797710233837	3.42	0.108314757127468	0.281218349261794	0.142748515665809	0.111	0.0802	0.0088	0.0036	0.0201	0.0049	0.0044	0.0207	0.1539	0.0165	0.0192	0.0073	0.0893	0.0188	0.0071	0.005	0.0053	0.0931	0.0865	0.0096	0.0085	0.0078	0.0279	0.0069	0.0145	0.1649
5	rs56272512	82157210	1.33	0.0470797710233837	3.42	0.108314757127468	0.26968115425873	0.169492884817012	0.1113	0.0802	0.0087	0.0035	0.0201	0.0049	0.0044	0.0208	0.1537	0.0165	0.0192	0.0073	0.0892	0.0188	0.007	0.0049	0.0052	0.0934	0.0864	0.0096	0.0086	0.0078	0.0279	0.0069	0.0145	0.1647
5	rs72763784	82159705	1.32	0.055666547717423	3.42	0.108314757127468	0.236467488727302	0.187382265027498	0.1114	0.0802	0.0085	0.0026	0.0201	0.0042	0.0035	0.0194	0.1564	0.0163	0.0196	0.007	0.0921	0.0192	0.0066	0.0033	0.0032	0.0954	0.0873	0.0101	0.0083	0.0076	0.0281	0.0067	0.015	0.1638
5	rs55702951	82159879	1.32	0.055666547717423	3.41	0.114783892697204	0.230727775960632	0.20135387931566	0.1114	0.0802	0.0085	0.0026	0.0201	0.0042	0.0035	0.0194	0.1564	0.0162	0.0196	0.0069	0.0921	0.0192	0.0066	0.0033	0.0032	0.0954	0.0873	0.0101	0.0083	0.0076	0.0283	0.0067	0.015	0.1638
5	rs10054357	82162360	1.32	0.055666547717423	3.41	0.114783892697204	0.270003227415269	0.202927074854229	0.1118	0.08	0.0085	0.0024	0.0202	0.0041	0.0035	0.0192	0.1563	0.0162	0.0195	0.0068	0.0928	0.019	0.0066	0.0031	0.0029	0.0954	0.0872	0.0105	0.0082	0.0075	0.0281	0.0066	0.015	0.1647
5	rs9293318	82169078	1.32	0.055666547717423	3.41	0.114783892697204	0.346654114323421	0.0569451762326892	0.1119	0.0798	0.0087	0.0022	0.0201	0.0042	0.0034	0.0191	0.1564	0.0161	0.0194	0.0068	0.0933	0.019	0.0066	0.0032	0.0026	0.0955	0.0872	0.0105	0.0082	0.0075	0.028	0.0066	0.0149	0.165
5	rs6880701	82169620	1.32	0.055666547717423	3.41	0.114783892697204	0.345132537550096	0.0386221989422555	0.1119	0.0799	0.0087	0.0022	0.0201	0.0042	0.0034	0.0191	0.1564	0.0162	0.0194	0.0068	0.0933	0.019	0.0066	0.0032	0.0026	0.0956	0.0873	0.0105	0.0082	0.0075	0.028	0.0066	0.0149	0.165
5	rs4072703	82169963	1.32	0.055666547717423	3.41	0.114783892697204	0.342412864319248	0.0371143329247355	0.1118	0.0799	0.0087	0.0022	0.0201	0.0041	0.0034	0.0191	0.1564	0.0162	0.0195	0.0067	0.0934	0.019	0.0066	0.0032	0.0026	0.0955	0.0872	0.0105	0.0082	0.0075	0.028	0.0066	0.0149	0.1652
5	rs4703553	82172377	1.32	0.055666547717423	3.41	0.114783892697204	0.355696440626211	0.0361594049063466	0.1117	0.0799	0.0087	0.0022	0.02	0.0041	0.0034	0.0191	0.1565	0.0162	0.0195	0.0068	0.0934	0.019	0.0066	0.0032	0.0026	0.0953	0.087	0.0104	0.0082	0.0075	0.0282	0.0066	0.0149	0.1655
5	rs4383715	82177857	1.32	0.055666547717423	3.41	0.114783892697204	0.356015893767709	0.036529419968346	0.1116	0.0799	0.0087	0.0022	0.0201	0.0041	0.0034	0.0191	0.1564	0.0162	0.0195	0.0068	0.0934	0.019	0.0066	0.0032	0.0026	0.0952	0.0871	0.0104	0.0082	0.0076	0.0281	0.0066	0.015	0.1655
5	Affx-27056227	82182959	1.32	0.055666547717423	3.41	0.114783892697204	0.340432458073079	0.0200433765327634	0.1115	0.0799	0.0087	0.0022	0.02	0.0041	0.0034	0.0192	0.1566	0.0162	0.0195	0.0068	0.0934	0.0191	0.0067	0.0032	0.0026	0.0951	0.0869	0.0105	0.0081	0.0076	0.0281	0.0066	0.015	0.1657
5	rs75161440	82183075	1.32	0.055666547717423	3.41	0.114783892697204	0.340692697621358	0.0201233407353416	0.1115	0.0799	0.0087	0.0022	0.02	0.0041	0.0034	0.0192	0.1566	0.0162	0.0195	0.0068	0.0934	0.0191	0.0067	0.0032	0.0026	0.0951	0.0869	0.0105	0.0081	0.0076	0.0281	0.0066	0.015	0.1657
5	rs77826242	82187179	1.32	0.055666547717423	3.41	0.114783892697204	0.327909340465364	0.0203239265900219	0.1114	0.0799	0.0087	0.0022	0.02	0.0041	0.0035	0.0192	0.1566	0.0161	0.0195	0.0068	0.0933	0.0191	0.0067	0.0032	0.0026	0.0952	0.0868	0.0105	0.0081	0.0075	0.0281	0.0066	0.015	0.1657
5	rs2657000	82195168	1.32	0.055666547717423	3.41	0.114783892697204	0.264101280950748	0.0128710787915008	0.1111	0.0797	0.0087	0.0024	0.0199	0.004	0.0036	0.0193	0.1567	0.016	0.0195	0.0068	0.093	0.019	0.0068	0.0032	0.0027	0.0955	0.0867	0.0107	0.0081	0.0074	0.028	0.0066	0.0149	0.1659
5	rs77614873	82206758	1.32	0.055666547717423	3.41	0.114783892697204	0.20426717799678	0.0168252886230051	0.1108	0.0795	0.0085	0.0025	0.0198	0.0039	0.0037	0.0195	0.1566	0.016	0.0197	0.0068	0.0931	0.0191	0.0067	0.0032	0.0029	0.0961	0.086	0.0109	0.0081	0.0074	0.028	0.0066	0.0149	0.1664
5	rs422634	82207969	1.32	0.055666547717423	3.41	0.114783892697204	0.196002938637998	0.0177166181015904	0.1108	0.0794	0.0085	0.0025	0.0198	0.0038	0.0037	0.0195	0.1565	0.016	0.0197	0.0068	0.0931	0.019	0.0067	0.0032	0.0029	0.0963	0.0858	0.0109	0.0081	0.0074	0.028	0.0065	0.0149	0.1665
5	rs72765315	82208803	1.32	0.055666547717423	3.41	0.114783892697204	0.208232665284528	0.0202435765215351	0.1106	0.0794	0.0085	0.0025	0.0198	0.0038	0.0037	0.0196	0.1565	0.0161	0.0198	0.0068	0.0931	0.019	0.0067	0.0031	0.0029	0.0967	0.0854	0.011	0.0082	0.0074	0.028	0.0064	0.0149	0.1667
5	rs115311163	82209052	1.32	0.055666547717423	3.41	0.114783892697204	0.203243211732349	0.0207686064913801	0.1106	0.0794	0.0084	0.0025	0.0198	0.0038	0.0037	0.0196	0.1564	0.0161	0.0198	0.0068	0.0931	0.019	0.0067	0.0031	0.003	0.0968	0.0852	0.011	0.0082	0.0074	0.028	0.0064	0.0149	0.1667
5	rs7341007	82209237	1.32	0.055666547717423	3.41	0.114783892697204	0.201243128399195	0.0206874091915595	0.1105	0.0794	0.0084	0.0026	0.0198	0.0038	0.0037	0.0196	0.1564	0.0161	0.0198	0.0068	0.0931	0.019	0.0067	0.0031	0.003	0.0969	0.0852	0.011	0.0082	0.0075	0.0279	0.0064	0.0149	0.1667
5	rs13181986	82211341	1.32	0.055666547717423	3.42	0.108314757127468	0.174528496738755	0.0231470818181085	0.11	0.0788	0.0083	0.0026	0.0198	0.0036	0.0038	0.0197	0.1566	0.0159	0.0197	0.0066	0.094	0.0191	0.0064	0.0029	0.003	0.0977	0.0844	0.011	0.0081	0.0075	0.0279	0.0065	0.0149	0.1676
5	rs116340547	82213545	1.32	0.055666547717423	3.43	0.102124300974309	0.173054529526058	0.0222984157894186	0.1099	0.0786	0.0083	0.0027	0.0198	0.0036	0.0038	0.0198	0.1566	0.0159	0.0197	0.0066	0.0944	0.0192	0.0063	0.0029	0.0031	0.0978	0.084	0.0109	0.0081	0.0074	0.0279	0.0066	0.0149	0.168
5	rs67629927	82213565	1.32	0.055666547717423	3.44	0.0962054431234386	0.189818507204639	0.0208499575847958	0.1099	0.0785	0.0083	0.0027	0.0198	0.0036	0.0039	0.0198	0.1569	0.0159	0.0197	0.0066	0.0944	0.0192	0.0063	0.0029	0.0031	0.0976	0.0836	0.0109	0.0081	0.0076	0.0279	0.0066	0.0149	0.1682
5	rs36089705	82215336	1.32	0.055666547717423	3.44	0.0962054431234386	0.19851617958375	0.0121438022339737	0.1103	0.0785	0.0083	0.0027	0.0198	0.0036	0.004	0.0198	0.1571	0.0157	0.0195	0.0065	0.0944	0.0188	0.0062	0.0028	0.0031	0.0976	0.0837	0.0108	0.0079	0.0075	0.0278	0.0066	0.0148	0.1688
5	rs4703555	82216210	1.32	0.055666547717423	3.44	0.0962054431234386	0.192476896450361	0.010204348519475	0.1105	0.0786	0.0083	0.0027	0.0197	0.0036	0.004	0.0198	0.157	0.0156	0.0195	0.0065	0.0943	0.0187	0.0062	0.0028	0.0031	0.0976	0.0838	0.0108	0.0079	0.0075	0.0278	0.0066	0.0147	0.169
5	rs37551	82220268	1.32	0.055666547717423	3.44	0.0962054431234386	0.10597173423824	0.000667383991389218	0.1111	0.0785	0.008	0.0025	0.02	0.0037	0.0041	0.0201	0.1577	0.0154	0.0189	0.0064	0.0931	0.0182	0.0072	0.0028	0.003	0.0972	0.0838	0.0108	0.0073	0.0074	0.0272	0.007	0.0144	0.1709
5	rs7731435	82220546	1.32	0.055666547717423	3.44	0.0962054431234386	0.0907685468679498	0.000580996686628452	0.1112	0.0784	0.0079	0.0025	0.02	0.0037	0.0041	0.0201	0.1577	0.0154	0.0189	0.0064	0.0929	0.0181	0.0072	0.0028	0.0033	0.0972	0.0838	0.0108	0.0073	0.0073	0.0271	0.007	0.0143	0.1711
5	rs2386130	82221062	1.32	0.055666547717423	3.44	0.0962054431234386	0.12071529958346	0.00052345360280905	0.1111	0.0784	0.0078	0.0025	0.0201	0.0038	0.0042	0.0201	0.1578	0.0154	0.0189	0.0064	0.0926	0.0181	0.0073	0.0028	0.0037	0.0972	0.0835	0.0108	0.0072	0.0072	0.027	0.0071	0.0143	0.1714
5	rs40533	82222004	1.32	0.055666547717423	3.45	0.090551063959542	0.142012606665154	0.00104953103180462	0.1112	0.0784	0.0078	0.0025	0.0201	0.0038	0.0042	0.0201	0.1578	0.0154	0.0189	0.0063	0.0925	0.018	0.0073	0.0028	0.004	0.0973	0.0833	0.0108	0.0071	0.0072	0.0269	0.0071	0.0143	0.1716
5	rs78590586	82222245	1.32	0.055666547717423	3.45	0.090551063959542	0.14626335758775	0.00081712651979571	0.1112	0.0785	0.0078	0.0024	0.0202	0.0038	0.0042	0.0201	0.1579	0.0154	0.0188	0.0062	0.0925	0.018	0.0073	0.0028	0.004	0.0973	0.0833	0.0108	0.0071	0.0072	0.0269	0.0072	0.0143	0.1716
5	rs37555	82223683	1.32	0.055666547717423	3.45	0.090551063959542	0.144676704375955	0.00100850233485945	0.1113	0.0786	0.0077	0.0024	0.0201	0.0038	0.0042	0.0201	0.1582	0.0153	0.0188	0.0062	0.0926	0.018	0.0073	0.0028	0.0039	0.0972	0.0831	0.0108	0.0071	0.0072	0.0268	0.0072	0.0143	0.1717
5	rs12187957	82246671	1.32	0.055666547717423	3.45	0.090551063959542	0.129828810416243	0.000534687371422717	0.1114	0.0786	0.0076	0.0025	0.02	0.0038	0.0042	0.0197	0.1584	0.0153	0.0188	0.0062	0.0925	0.0181	0.0074	0.0028	0.0039	0.0973	0.083	0.0109	0.007	0.0072	0.0267	0.0073	0.0142	0.1718
5	rs17284051	82250664	1.32	0.055666547717423	3.45	0.090551063959542	0.134166482770299	0.000693329234732431	0.1115	0.0785	0.0077	0.0025	0.02	0.0038	0.0042	0.0195	0.1586	0.0152	0.0188	0.0062	0.0925	0.0181	0.0073	0.0028	0.0039	0.0974	0.083	0.011	0.007	0.0072	0.0267	0.0072	0.0142	0.172
5	rs2089197	82251766	1.32	0.055666547717423	3.43	0.102124300974309	0.133611874873069	0.000781575071771328	0.1116	0.0785	0.0076	0.0025	0.0199	0.0038	0.0042	0.0195	0.1586	0.0152	0.0188	0.0061	0.0924	0.0181	0.0073	0.0028	0.0039	0.0975	0.083	0.011	0.007	0.0072	0.0267	0.0072	0.0142	0.172
5	rs73769037	82257462	1.32	0.055666547717423	3.43	0.102124300974309	0.116507457700594	0.00647825130542725	0.112	0.0785	0.0076	0.0026	0.0198	0.0038	0.0042	0.0183	0.1593	0.015	0.0187	0.0063	0.0921	0.0182	0.0073	0.0028	0.0039	0.0978	0.0826	0.0111	0.0071	0.0071	0.0268	0.0072	0.014	0.1729
5	rs10473861	82257885	1.32	0.055666547717423	3.43	0.102124300974309	0.113920404413831	0.00652336745166556	0.1121	0.0785	0.0076	0.0026	0.0197	0.0038	0.0042	0.0183	0.1592	0.0149	0.0187	0.0063	0.0921	0.0182	0.0073	0.0028	0.0039	0.0979	0.0828	0.0112	0.0071	0.0072	0.0267	0.0072	0.014	0.1728
5	rs394500	82258320	1.32	0.055666547717423	3.43	0.102124300974309	0.106667486889427	0.00601449121456772	0.1121	0.0784	0.0076	0.0026	0.0197	0.0038	0.0042	0.0183	0.1591	0.0148	0.0187	0.0063	0.0921	0.0182	0.0074	0.0028	0.0039	0.0979	0.0829	0.0112	0.0071	0.0072	0.0267	0.0072	0.014	0.1727
5	rs114314025	82261320	1.32	0.055666547717423	3.43	0.102124300974309	0.0977661749358789	0.00349879260604028	0.1123	0.0785	0.0076	0.0026	0.0197	0.0038	0.0042	0.0183	0.159	0.0148	0.0187	0.0063	0.092	0.0182	0.0074	0.0028	0.0039	0.098	0.0829	0.0112	0.0071	0.0072	0.0267	0.0072	0.014	0.1726
5	rs32880	82264985	1.33	0.0470797710233837	3.43	0.102124300974309	0.0594496864757901	0.00520146073521423	0.113	0.0793	0.0073	0.0029	0.0195	0.0038	0.004	0.0185	0.1586	0.0144	0.0191	0.0063	0.0901	0.0182	0.0073	0.0027	0.0039	0.0976	0.0843	0.0112	0.0072	0.0072	0.0272	0.0071	0.0139	0.1721
5	rs56103303	82272364	1.33	0.0470797710233837	3.43	0.102124300974309	0.0568895565699024	0.00885619889445047	0.1138	0.0806	0.0072	0.0031	0.0193	0.0038	0.0037	0.0183	0.1582	0.0147	0.0192	0.0061	0.0894	0.0181	0.0071	0.0028	0.0041	0.0963	0.0848	0.0109	0.0069	0.0072	0.0274	0.007	0.0137	0.1735
5	rs17284079	82285005	1.33	0.0470797710233837	3.43	0.102124300974309	0.0508713902685845	0.00733959634483772	0.114	0.0807	0.0072	0.0031	0.0193	0.0038	0.0037	0.0182	0.1583	0.0146	0.0192	0.006	0.0895	0.0181	0.0071	0.0028	0.0041	0.096	0.0847	0.0108	0.0068	0.0072	0.0274	0.007	0.0137	0.1735
5	rs72765365	82290833	1.33	0.0470797710233837	3.43	0.102124300974309	0.0535230099863504	0.00731557483406545	0.1142	0.0809	0.0072	0.0031	0.0193	0.0037	0.0037	0.0182	0.1582	0.0146	0.0192	0.006	0.0896	0.0181	0.0071	0.0028	0.004	0.0958	0.0847	0.0108	0.0068	0.0071	0.0275	0.0069	0.0137	0.1736
5	rs115072416	82292404	1.33	0.0470797710233837	3.43	0.102124300974309	0.0554173977292585	0.00787848951321083	0.1142	0.081	0.0072	0.0031	0.0193	0.0037	0.0037	0.0182	0.1582	0.0147	0.0192	0.006	0.0896	0.0181	0.0071	0.0028	0.004	0.0957	0.0847	0.0107	0.0067	0.0071	0.0275	0.0069	0.0137	0.1736
5	rs10052482	82300416	1.32	0.055666547717423	3.43	0.102124300974309	0.101700202510599	0.0135866749403153	0.1157	0.0821	0.0071	0.0034	0.0189	0.0035	0.004	0.0179	0.1584	0.0149	0.0194	0.0062	0.0905	0.0181	0.0071	0.0026	0.0038	0.0934	0.0848	0.0105	0.0063	0.007	0.028	0.0066	0.0136	0.1734
5	rs112084160	82307301	1.32	0.055666547717423	3.43	0.102124300974309	0.101206380257631	0.0152851274436684	0.1158	0.0821	0.0072	0.0034	0.0189	0.0035	0.004	0.0179	0.1582	0.0149	0.0195	0.0062	0.0908	0.0182	0.0071	0.0025	0.0037	0.0933	0.0851	0.0105	0.0062	0.007	0.0279	0.0066	0.0137	0.1729
5	rs16900104	82310229	1.32	0.055666547717423	3.44	0.0962054431234386	0.118385391317922	0.0300864075454566	0.1158	0.0821	0.0072	0.0035	0.0188	0.0035	0.004	0.0179	0.158	0.0149	0.0195	0.0062	0.0909	0.0181	0.007	0.0026	0.0037	0.0933	0.0853	0.0105	0.0062	0.0069	0.0279	0.0065	0.0138	0.1726
5	rs440499	82311564	1.32	0.055666547717423	3.44	0.0962054431234386	0.12643839675397	0.0363706320443255	0.1158	0.0822	0.0072	0.0035	0.0188	0.0035	0.004	0.0179	0.158	0.0149	0.0195	0.0062	0.091	0.0181	0.007	0.0026	0.0037	0.0934	0.0853	0.0105	0.0062	0.007	0.0279	0.0065	0.0138	0.1725
5	rs76877137	82315988	1.32	0.055666547717423	3.42	0.108314757127468	0.124277003201083	0.0255588208873387	0.1158	0.0823	0.0072	0.0035	0.0187	0.0035	0.004	0.0179	0.158	0.0149	0.0195	0.0062	0.0911	0.0181	0.007	0.0025	0.0037	0.0933	0.0854	0.0105	0.0062	0.0069	0.028	0.0065	0.0138	0.1726
5	rs72765372	82317688	1.32	0.055666547717423	3.42	0.108314757127468	0.123894471915493	0.0248012363285084	0.1158	0.0823	0.0072	0.0035	0.0187	0.0035	0.004	0.0179	0.158	0.0149	0.0195	0.0062	0.0911	0.0181	0.007	0.0025	0.0037	0.0933	0.0854	0.0105	0.0062	0.0069	0.028	0.0065	0.0138	0.1726
5	rs80293647	82332254	1.32	0.055666547717423	3.41	0.114783892697204	0.151980912457989	0.024668668750964	0.1165	0.0826	0.0071	0.0035	0.0186	0.0034	0.0038	0.0177	0.1584	0.0149	0.0197	0.0061	0.0914	0.0179	0.0068	0.0024	0.0035	0.093	0.0856	0.0104	0.0061	0.0067	0.0278	0.0062	0.0137	0.1732
5	rs17284113	82332592	1.32	0.055666547717423	3.41	0.114783892697204	0.151814799147742	0.0239673541978909	0.1165	0.0826	0.0071	0.0035	0.0186	0.0034	0.0038	0.0177	0.1584	0.0149	0.0197	0.0061	0.0914	0.0179	0.0068	0.0024	0.0035	0.093	0.0856	0.0104	0.0061	0.0067	0.0278	0.0062	0.0137	0.1732
5	rs113300196	82332890	1.32	0.055666547717423	3.41	0.114783892697204	0.154955721118883	0.024889802270672	0.1166	0.0827	0.0071	0.0035	0.0186	0.0034	0.0038	0.0177	0.1584	0.0149	0.0197	0.0061	0.0913	0.0179	0.0068	0.0024	0.0035	0.0931	0.0856	0.0103	0.0061	0.0067	0.0278	0.0062	0.0137	0.1732
5	rs26264	82341716	1.32	0.055666547717423	3.38	0.135933471893229	0.158406972657371	0.0291245998673165	0.1168	0.0828	0.0071	0.0034	0.0186	0.0033	0.0037	0.0176	0.1584	0.015	0.0197	0.0061	0.0913	0.0179	0.0067	0.0023	0.0034	0.0931	0.0857	0.0103	0.0061	0.0066	0.0278	0.0062	0.0137	0.1734
5	rs9293328	82362674	1.32	0.055666547717423	3.38	0.135933471893229	0.169171208737819	0.040323211082813	0.117	0.0829	0.0071	0.0034	0.0186	0.0033	0.0036	0.0176	0.1585	0.015	0.0198	0.006	0.0914	0.0179	0.0067	0.0023	0.0034	0.0931	0.0857	0.0103	0.0061	0.0066	0.0277	0.0061	0.0136	0.1736
5	rs6452501	82364500	1.32	0.055666547717423	3.38	0.135933471893229	0.170377018844349	0.0413820422838874	0.117	0.0829	0.0071	0.0034	0.0186	0.0033	0.0036	0.0176	0.1585	0.015	0.0198	0.006	0.0914	0.0179	0.0067	0.0023	0.0034	0.0931	0.0857	0.0103	0.0061	0.0066	0.0277	0.0061	0.0136	0.1736
5	rs17205642	82372827	1.32	0.055666547717423	3.38	0.135933471893229	0.167090608007603	0.0388398252600058	0.117	0.0829	0.007	0.0034	0.0186	0.0033	0.0036	0.0175	0.1586	0.015	0.0198	0.006	0.0913	0.0179	0.0066	0.0023	0.0033	0.093	0.0857	0.0103	0.0061	0.0066	0.0277	0.006	0.0136	0.1737
5	rs10474078	82373669	1.32	0.055666547717423	3.38	0.135933471893229	0.167196038962512	0.0399362256014558	0.117	0.0829	0.007	0.0034	0.0186	0.0033	0.0036	0.0175	0.1586	0.015	0.0198	0.006	0.0913	0.0179	0.0066	0.0023	0.0033	0.093	0.0857	0.0103	0.0061	0.0066	0.0277	0.006	0.0136	0.1738
5	rs10474081	82390883	1.32	0.055666547717423	3.38	0.135933471893229	0.219195657147684	0.086126079961349	0.1178	0.0834	0.0067	0.0035	0.0188	0.0031	0.0032	0.0173	0.1591	0.0151	0.0199	0.0059	0.0909	0.0182	0.0063	0.0022	0.0031	0.0926	0.0859	0.0104	0.0057	0.0065	0.0273	0.0056	0.0137	0.1749
5	rs13180356	82395874	1.32	0.055666547717423	3.38	0.135933471893229	0.230137019511518	0.0890549898636873	0.1178	0.0835	0.0067	0.0036	0.0188	0.0031	0.0032	0.0174	0.159	0.0152	0.0199	0.0059	0.0908	0.0181	0.0063	0.0022	0.0031	0.0926	0.0859	0.0104	0.0057	0.0065	0.0273	0.0055	0.0137	0.175
5	rs17205706	82396769	1.32	0.055666547717423	3.37	0.143587140072381	0.230094854802982	0.0887448420242595	0.1178	0.0835	0.0067	0.0036	0.0188	0.0031	0.0032	0.0174	0.159	0.0152	0.0199	0.0059	0.0908	0.0181	0.0063	0.0022	0.0031	0.0926	0.0859	0.0104	0.0057	0.0065	0.0273	0.0055	0.0137	0.175
5	rs79809386	82401353	1.32	0.055666547717423	3.37	0.143587140072381	0.236724400192417	0.0876627292794626	0.1179	0.0835	0.0067	0.0036	0.0188	0.003	0.0032	0.0174	0.159	0.0152	0.02	0.0059	0.0909	0.0181	0.0062	0.0022	0.0031	0.0925	0.0859	0.0104	0.0057	0.0065	0.0273	0.0055	0.0138	0.175
5	rs12152891	82421036	1.32	0.055666547717423	3.37	0.143587140072381	0.250870591688819	0.0931259515421921	0.118	0.0836	0.0067	0.0036	0.0188	0.003	0.0031	0.0174	0.1592	0.0153	0.02	0.0058	0.0909	0.0181	0.0062	0.0021	0.0031	0.0924	0.0859	0.0104	0.0057	0.0065	0.0273	0.0054	0.0138	0.175
5	rs6452524	82433781	1.31	0.0654431371829849	3.37	0.143587140072381	0.240121447911111	0.0935211853224141	0.1187	0.0835	0.0066	0.0035	0.0188	0.0029	0.0031	0.0174	0.1592	0.0153	0.02	0.0058	0.0907	0.0181	0.0062	0.0021	0.0031	0.0924	0.0856	0.0104	0.0057	0.0065	0.0272	0.0054	0.0139	0.1752
5	rs6887846	82436361	1.31	0.0654431371829849	3.37	0.143587140072381	0.242806196004167	0.0953477608535485	0.1188	0.0835	0.0066	0.0035	0.0188	0.0029	0.0031	0.0175	0.1591	0.0153	0.0201	0.0058	0.0907	0.0181	0.0062	0.0021	0.003	0.0923	0.0857	0.0104	0.0057	0.0065	0.0272	0.0054	0.0139	0.1752
5	rs2126987	82451069	1.31	0.0654431371829849	3.37	0.143587140072381	0.251534389150268	0.0976706135565769	0.1188	0.0836	0.0066	0.0035	0.0188	0.0029	0.003	0.0175	0.1591	0.0153	0.0201	0.0058	0.0906	0.018	0.0061	0.0021	0.003	0.0923	0.0856	0.0104	0.0057	0.0065	0.0272	0.0054	0.0139	0.1751
5	rs1382368	82451075	1.31	0.0654431371829849	3.38	0.135933471893229	0.251490106116942	0.0977511031139931	0.1188	0.0836	0.0066	0.0035	0.0188	0.0029	0.003	0.0175	0.1591	0.0153	0.0201	0.0058	0.0906	0.018	0.0061	0.0021	0.003	0.0923	0.0856	0.0104	0.0057	0.0065	0.0272	0.0054	0.0139	0.1751
5	rs76846521	82452495	1.31	0.0654431371829849	3.38	0.135933471893229	0.251003274370851	0.0740160700702378	0.1186	0.0836	0.0067	0.0036	0.0188	0.0029	0.0031	0.0176	0.1591	0.0152	0.02	0.0058	0.0914	0.018	0.0063	0.002	0.0031	0.0919	0.0857	0.0103	0.0057	0.0065	0.0272	0.0054	0.0139	0.1749
5	rs16900203	82459849	1.31	0.0654431371829849	3.36	0.151554094423325	0.252287853481697	0.0761157920833488	0.1186	0.0835	0.0067	0.0036	0.0188	0.0029	0.0031	0.0176	0.1591	0.0152	0.02	0.0058	0.0914	0.0181	0.0063	0.002	0.0031	0.0919	0.0857	0.0103	0.0057	0.0065	0.0272	0.0054	0.0139	0.1748
5	rs7726666	82466002	1.31	0.0654431371829849	3.36	0.151554094423325	0.252110456836079	0.0759702103704324	0.1186	0.0835	0.0067	0.0036	0.0188	0.0029	0.0031	0.0176	0.1591	0.0152	0.02	0.0058	0.0914	0.0181	0.0063	0.002	0.0031	0.0919	0.0857	0.0103	0.0057	0.0065	0.0272	0.0054	0.0139	0.1748
5	rs115231342	82474083	1.31	0.0654431371829849	3.35	0.159841057206343	0.252199146627097	0.0716562263313227	0.1187	0.0836	0.0066	0.0036	0.0187	0.0029	0.003	0.0176	0.159	0.0152	0.02	0.0059	0.0914	0.0181	0.0062	0.002	0.0031	0.0919	0.0856	0.0103	0.0057	0.0065	0.0272	0.0055	0.0139	0.1749
5	rs28360105	82477540	1.31	0.0654431371829849	3.35	0.159841057206343	0.251844489849008	0.0707352835858344	0.1187	0.0836	0.0066	0.0036	0.0187	0.0029	0.003	0.0176	0.159	0.0152	0.02	0.0059	0.0914	0.0181	0.0062	0.002	0.0031	0.0919	0.0856	0.0103	0.0057	0.0065	0.0272	0.0055	0.0139	0.1749
5	rs28360116	82479614	1.31	0.0654431371829849	3.35	0.159841057206343	0.251180244356947	0.0698895715461525	0.1187	0.0836	0.0066	0.0036	0.0187	0.0029	0.003	0.0176	0.159	0.0152	0.02	0.0059	0.0914	0.0181	0.0062	0.002	0.003	0.0919	0.0856	0.0103	0.0057	0.0065	0.0272	0.0055	0.0139	0.1749
5	rs72767181	82486280	1.31	0.0654431371829849	3.35	0.159841057206343	0.255626673989937	0.0696086068536865	0.1187	0.0836	0.0066	0.0036	0.0187	0.0029	0.003	0.0176	0.159	0.0153	0.0201	0.0059	0.0914	0.0181	0.0062	0.002	0.0031	0.0918	0.0855	0.0102	0.0057	0.0065	0.0272	0.0055	0.0139	0.1749
5	rs28360135	82491674	1.31	0.0654431371829849	3.35	0.159841057206343	0.258180210576167	0.0686987256224412	0.1188	0.0836	0.0067	0.0036	0.0187	0.0029	0.003	0.0176	0.1589	0.0153	0.0201	0.006	0.0914	0.0181	0.0062	0.002	0.003	0.0918	0.0854	0.0102	0.0057	0.0065	0.0272	0.0055	0.014	0.1749
5	rs17284358	82499713	1.31	0.0654431371829849	3.35	0.159841057206343	0.283150768662293	0.0713014336840054	0.1189	0.0837	0.0066	0.0036	0.0186	0.0029	0.0029	0.0177	0.1588	0.0153	0.0202	0.006	0.0914	0.0181	0.0062	0.0019	0.003	0.0918	0.0853	0.0102	0.0057	0.0065	0.0271	0.0055	0.014	0.175
5	rs3777041	82500295	1.31	0.0654431371829849	3.34	0.168454672892635	0.284663930194028	0.0710889082410334	0.1189	0.0837	0.0066	0.0036	0.0186	0.0029	0.0029	0.0177	0.1588	0.0153	0.0202	0.006	0.0914	0.0181	0.0062	0.0019	0.003	0.0917	0.0853	0.0102	0.0057	0.0065	0.0271	0.0055	0.014	0.175
5	rs3734091	82500734	1.31	0.0654431371829849	3.34	0.168454672892635	0.286276398928375	0.0720117473988008	0.1189	0.0837	0.0066	0.0036	0.0186	0.0029	0.0029	0.0177	0.1588	0.0153	0.0202	0.006	0.0914	0.0181	0.0062	0.0019	0.003	0.0917	0.0853	0.0102	0.0057	0.0065	0.0271	0.0055	0.014	0.175
5	rs2089564	82510283	1.31	0.0654431371829849	3.34	0.168454672892635	0.362650913695838	0.0987998293315967	0.1189	0.0837	0.0067	0.0037	0.0186	0.0029	0.0028	0.0178	0.1587	0.0153	0.0203	0.006	0.0916	0.0181	0.0062	0.002	0.003	0.0919	0.0852	0.0101	0.0057	0.0064	0.027	0.0054	0.0141	0.1748
5	rs114065704	82541462	1.31	0.0654431371829849	3.34	0.168454672892635	0.605742760274994	0.137215233806753	0.119	0.0837	0.0067	0.004	0.0186	0.003	0.0027	0.0179	0.1586	0.0153	0.0208	0.006	0.0919	0.018	0.0062	0.0021	0.003	0.0921	0.0851	0.0099	0.0057	0.0061	0.0268	0.0052	0.0142	0.1743
5	rs2731866	82547566	1.32	0.055666547717423	3.34	0.168454672892635	0.605811780077871	0.129963120222746	0.1189	0.0838	0.0067	0.004	0.0186	0.0029	0.0027	0.0178	0.1588	0.0153	0.0206	0.006	0.0919	0.018	0.0062	0.0022	0.0032	0.0922	0.0851	0.0099	0.0057	0.0061	0.0268	0.0052	0.0141	0.1744
5	rs67200965	82557269	1.32	0.055666547717423	3.31	0.196320630125924	0.546227186836555	0.115817726184266	0.1191	0.084	0.0067	0.0041	0.0186	0.0029	0.0027	0.0176	0.159	0.0153	0.02	0.006	0.092	0.0178	0.0062	0.0022	0.0032	0.0923	0.0852	0.0099	0.0057	0.0061	0.0268	0.0052	0.0137	0.1746
5	rs28360256	82564928	1.32	0.055666547717423	3.31	0.196320630125924	0.544584128797569	0.134206170372496	0.1191	0.084	0.0067	0.0041	0.0187	0.0029	0.0027	0.0176	0.159	0.0153	0.02	0.006	0.092	0.0178	0.0062	0.0022	0.0031	0.0923	0.0851	0.0098	0.0057	0.0061	0.0268	0.0052	0.0137	0.1746
5	rs72769342	82585516	1.32	0.055666547717423	3.3	0.2063056077908	0.518742510472067	0.154432718292155	0.1193	0.0839	0.0068	0.0041	0.019	0.0029	0.0027	0.0174	0.159	0.0153	0.02	0.006	0.0919	0.0177	0.0062	0.0022	0.0031	0.0923	0.0849	0.0096	0.0057	0.0061	0.0267	0.0053	0.0138	0.1747
5	rs28360278	82589173	1.32	0.055666547717423	3.29	0.21664916022799	0.511068379760842	0.156156087589922	0.1193	0.0839	0.0068	0.004	0.019	0.0029	0.0027	0.0174	0.159	0.0153	0.02	0.006	0.0919	0.0177	0.0062	0.0022	0.0031	0.0923	0.0849	0.0096	0.0057	0.0061	0.0267	0.0053	0.0138	0.1747
5	rs13178127	82589432	1.32	0.055666547717423	3.3	0.2063056077908	0.512343606819906	0.154432718292155	0.1193	0.0839	0.0068	0.004	0.019	0.0029	0.0027	0.0174	0.159	0.0153	0.02	0.006	0.0919	0.0177	0.0062	0.0023	0.0031	0.0922	0.0849	0.0096	0.0057	0.0061	0.0267	0.0053	0.0138	0.1748
5	rs76862218	82591389	1.32	0.055666547717423	3.3	0.2063056077908	0.506299825059019	0.147796083879791	0.1193	0.0839	0.0068	0.004	0.019	0.0029	0.0027	0.0174	0.159	0.0154	0.02	0.006	0.0919	0.0176	0.0062	0.0023	0.0031	0.0922	0.0849	0.0096	0.0057	0.0061	0.0267	0.0053	0.0138	0.1748
5	Affx-27061667	82591499	1.32	0.055666547717423	3.3	0.2063056077908	0.506490156165432	0.148737755876929	0.1194	0.0839	0.0068	0.004	0.019	0.0029	0.0027	0.0173	0.1591	0.0153	0.02	0.006	0.0919	0.0176	0.0062	0.0022	0.0031	0.0922	0.0849	0.0096	0.0057	0.0061	0.0267	0.0053	0.0138	0.1748
5	rs77765042	82598101	1.32	0.055666547717423	3.29	0.21664916022799	0.491497347074681	0.148360828589878	0.1195	0.0839	0.0068	0.004	0.0191	0.003	0.0027	0.0173	0.159	0.0153	0.02	0.006	0.0919	0.0175	0.0063	0.0023	0.0031	0.0922	0.0849	0.0095	0.0057	0.0062	0.0266	0.0053	0.0138	0.1748
5	rs301286	82602955	1.32	0.055666547717423	3.3	0.2063056077908	0.476413854845358	0.144237467462872	0.1196	0.0839	0.0068	0.004	0.0191	0.003	0.0027	0.0173	0.159	0.0154	0.02	0.006	0.0918	0.0175	0.0063	0.0023	0.0031	0.0922	0.0848	0.0095	0.0057	0.0062	0.0265	0.0053	0.0138	0.1747
5	rs115561306	82607038	1.32	0.055666547717423	3.29	0.21664916022799	0.502500407133907	0.172861814678099	0.1195	0.0839	0.0068	0.004	0.0192	0.003	0.0027	0.0173	0.1589	0.0154	0.0199	0.006	0.0918	0.0175	0.0063	0.0023	0.0032	0.0922	0.0848	0.0095	0.0057	0.0062	0.0265	0.0053	0.0138	0.1747
5	rs438554	82620494	1.33	0.0470797710233837	3.29	0.21664916022799	0.39423587508606	0.148360828589878	0.1201	0.0833	0.0069	0.004	0.0194	0.003	0.0028	0.0174	0.1579	0.0155	0.0199	0.0061	0.0914	0.0176	0.0066	0.0025	0.0033	0.0927	0.0839	0.0094	0.0057	0.0063	0.0265	0.0054	0.014	0.1753
5	rs73140211	82625172	1.33	0.0470797710233837	3.29	0.21664916022799	0.254199177253014	0.0755341510079107	0.1207	0.082	0.0071	0.004	0.0198	0.0032	0.003	0.0176	0.1553	0.0154	0.0195	0.0061	0.0907	0.0177	0.0072	0.003	0.0037	0.0942	0.0814	0.0093	0.0059	0.0068	0.0263	0.0056	0.0141	0.177
5	rs80007900	82625291	1.33	0.0470797710233837	3.28	0.227357389834261	0.256744942222369	0.0756067560778512	0.1207	0.082	0.0072	0.004	0.0198	0.0032	0.003	0.0176	0.1553	0.0154	0.0196	0.0061	0.0907	0.0177	0.0072	0.003	0.0037	0.0942	0.0814	0.0093	0.0059	0.0068	0.0263	0.0056	0.0141	0.177
5	rs4703950	82626018	1.33	0.0470797710233837	3.28	0.227357389834261	0.272356032530145	0.0814321838693286	0.1207	0.082	0.0072	0.004	0.0198	0.0032	0.003	0.0176	0.1553	0.0154	0.0197	0.0061	0.0907	0.0177	0.0072	0.003	0.0037	0.0942	0.0814	0.0093	0.0059	0.0067	0.0263	0.0056	0.0141	0.177
5	rs10514254	82633951	1.33	0.0470797710233837	3.26	0.249891789602986	0.2770013670388	0.0940756232891506	0.1208	0.0819	0.0072	0.004	0.0198	0.0032	0.003	0.0176	0.1554	0.0154	0.0197	0.0061	0.0907	0.0177	0.0072	0.003	0.0037	0.0942	0.0813	0.0093	0.0058	0.0067	0.0263	0.0056	0.0141	0.177
5	rs62371881	82636407	1.33	0.0470797710233837	3.26	0.249891789602986	0.280654106468206	0.110873859212413	0.1207	0.0819	0.0072	0.004	0.0198	0.0032	0.003	0.0176	0.1554	0.0154	0.0196	0.0061	0.0907	0.0177	0.0072	0.003	0.0037	0.0943	0.0813	0.0092	0.0058	0.0067	0.0263	0.0056	0.0141	0.177
5	rs55997711	82641370	1.33	0.0470797710233837	3.26	0.249891789602986	0.279246162131108	0.114360159248275	0.1206	0.0819	0.0072	0.004	0.0198	0.0033	0.0031	0.0175	0.1553	0.0154	0.0196	0.0061	0.0906	0.0177	0.0072	0.003	0.0037	0.0945	0.0813	0.009	0.0059	0.0067	0.0264	0.0056	0.0141	0.1772
5	rs72769359	82643703	1.33	0.0470797710233837	3.26	0.249891789602986	0.278122546396688	0.115302490246665	0.1206	0.0818	0.0072	0.004	0.0198	0.0033	0.0031	0.0175	0.1553	0.0154	0.0196	0.0061	0.0906	0.0177	0.0073	0.0031	0.0037	0.0946	0.0812	0.009	0.0059	0.0067	0.0264	0.0056	0.0141	0.1773
5	rs10805812	82647958	1.33	0.0470797710233837	3.26	0.249891789602986	0.282065854200383	0.119014199330991	0.1206	0.0818	0.0072	0.004	0.0198	0.0033	0.0031	0.0175	0.1553	0.0154	0.0196	0.0061	0.0906	0.0177	0.0073	0.0031	0.0037	0.0946	0.0812	0.0089	0.0058	0.0067	0.0264	0.0056	0.0141	0.1774
5	rs1805377	82648943	1.33	0.0470797710233837	3.26	0.249891789602986	0.298330860694466	0.138223683378998	0.1206	0.0815	0.0072	0.0038	0.0197	0.0038	0.0029	0.0175	0.1555	0.0154	0.0197	0.006	0.0904	0.0177	0.0072	0.0031	0.0037	0.0944	0.081	0.0089	0.0058	0.0067	0.0261	0.0056	0.014	0.1783
5	rs115627655	82655989	1.33	0.0470797710233837	3.26	0.249891789602986	0.286561458397668	0.19728284520975	0.1207	0.0816	0.0071	0.0038	0.0197	0.0038	0.0029	0.0174	0.1553	0.0154	0.0197	0.006	0.0903	0.0177	0.0072	0.0031	0.0037	0.0944	0.081	0.0089	0.0059	0.0068	0.0261	0.0056	0.0141	0.1784
5	rs115112876	82657114	1.33	0.0470797710233837	3.26	0.249891789602986	0.283906809138491	0.192001641399464	0.1207	0.0816	0.0071	0.0038	0.0197	0.0038	0.0029	0.0174	0.1553	0.0154	0.0197	0.006	0.0903	0.0177	0.0072	0.0031	0.0037	0.0944	0.081	0.0089	0.0059	0.0068	0.0261	0.0056	0.0141	0.1784
5	rs17205881	82658664	1.33	0.0470797710233837	3.26	0.249891789602986	0.283954097549966	0.207247956042958	0.1208	0.0816	0.0071	0.0038	0.0197	0.0038	0.0028	0.0174	0.1552	0.0154	0.0196	0.006	0.0903	0.0177	0.0073	0.003	0.0037	0.0945	0.081	0.0089	0.0059	0.0069	0.0261	0.0056	0.0141	0.1783
5	rs62371883	82665095	1.33	0.0470797710233837	3.26	0.249891789602986	0.254332819646069	0.123914232541766	0.1213	0.0826	0.0072	0.0038	0.0197	0.0037	0.0029	0.0173	0.1541	0.0154	0.0197	0.0062	0.0903	0.0172	0.0075	0.003	0.0036	0.095	0.0809	0.0088	0.0061	0.0071	0.026	0.0058	0.0141	0.1773
5	rs12514024	82668519	1.33	0.0470797710233837	3.26	0.249891789602986	0.251755868316807	0.110367133129176	0.1214	0.0828	0.0073	0.0038	0.0197	0.0037	0.0029	0.0173	0.1539	0.0155	0.0197	0.0062	0.0904	0.0171	0.0075	0.003	0.0036	0.0951	0.0809	0.0088	0.0061	0.0071	0.0259	0.0058	0.0141	0.1771
5	rs16900374	82673405	1.33	0.0470797710233837	3.25	0.261729658797372	0.199370943314441	0.0885125145235343	0.123	0.0829	0.0073	0.0038	0.0198	0.0038	0.003	0.0173	0.1535	0.0155	0.0196	0.0064	0.0892	0.0168	0.0076	0.0029	0.0036	0.0952	0.0804	0.0088	0.0063	0.0073	0.0258	0.006	0.0142	0.1765
5	rs115290171	82680255	1.33	0.0470797710233837	3.25	0.261729658797372	0.206601602826308	0.10017783667289	0.123	0.0829	0.0073	0.0038	0.0198	0.0038	0.003	0.0173	0.1535	0.0154	0.0196	0.0064	0.0892	0.0168	0.0077	0.0029	0.0036	0.0951	0.0804	0.0088	0.0063	0.0072	0.0258	0.0061	0.0142	0.1766
5	rs114037770	82700583	1.32	0.055666547717423	3.23	0.286575202599778	0.201360469888637	0.081507047839244	0.123	0.0831	0.0073	0.0038	0.0197	0.0039	0.003	0.0173	0.1537	0.0155	0.0196	0.0064	0.089	0.0168	0.0078	0.0029	0.0036	0.0948	0.0799	0.009	0.0064	0.0073	0.0257	0.0062	0.0141	0.1767
5	rs76712504	82702969	1.32	0.055666547717423	3.25	0.261729658797372	0.201360469888637	0.0787557124975163	0.123	0.0831	0.0073	0.0038	0.0197	0.0039	0.003	0.0173	0.1537	0.0155	0.0196	0.0064	0.089	0.0168	0.0078	0.0029	0.0036	0.0948	0.0799	0.009	0.0064	0.0073	0.0257	0.0062	0.0141	0.1767
5	rs10037203	82710733	1.32	0.055666547717423	3.25	0.261729658797372	0.199487663756221	0.0462682393468934	0.123	0.0832	0.0073	0.0037	0.0197	0.0039	0.003	0.0174	0.1538	0.0155	0.0196	0.0065	0.089	0.0168	0.0079	0.0029	0.0036	0.0946	0.0797	0.009	0.0064	0.0073	0.0257	0.0062	0.0141	0.1768
5	rs2591455	82717101	1.3	0.0765109106342586	3.26	0.249891789602986	0.187819795224367	0.0295075739799362	0.1251	0.0823	0.0076	0.0035	0.0197	0.0041	0.003	0.017	0.1542	0.0159	0.0193	0.0068	0.0881	0.017	0.0084	0.0029	0.0032	0.0933	0.0786	0.0093	0.0065	0.0077	0.0257	0.0066	0.014	0.1769
5	rs2591454	82717664	1.3	0.0765109106342586	3.26	0.249891789602986	0.209710817154585	0.0380805533671261	0.1253	0.0823	0.0076	0.0034	0.0197	0.0041	0.003	0.017	0.1545	0.0161	0.0193	0.0068	0.088	0.0169	0.0084	0.0029	0.0031	0.0932	0.0783	0.0093	0.0065	0.0077	0.0256	0.0066	0.014	0.1774
5	rs1445779	82720422	1.29	0.0889718392940509	3.27	0.2384362992664	0.247302682397837	0.0522603661538832	0.1257	0.0819	0.0077	0.0032	0.0199	0.0039	0.0024	0.017	0.1557	0.0162	0.0191	0.0068	0.0871	0.0169	0.0083	0.0028	0.0028	0.0928	0.0785	0.0094	0.0065	0.0076	0.0255	0.0067	0.0142	0.1784
5	rs33594	82726050	1.29	0.0889718392940509	3.27	0.2384362992664	0.225107903533522	0.0536978436431144	0.1258	0.0818	0.0077	0.003	0.0199	0.0038	0.0024	0.017	0.1559	0.0162	0.0192	0.0068	0.0867	0.017	0.0083	0.0027	0.0027	0.0928	0.0787	0.0095	0.0065	0.0077	0.0255	0.0067	0.0142	0.1783
5	rs12521977	82737093	1.29	0.0889718392940509	3.27	0.2384362992664	0.215032262961063	0.0563661621431068	0.1259	0.0819	0.0077	0.0028	0.0198	0.0037	0.0024	0.0171	0.1559	0.0164	0.0191	0.0069	0.0861	0.0169	0.0083	0.0026	0.0025	0.0929	0.0789	0.0095	0.0065	0.0077	0.0257	0.007	0.0144	0.1783
5	rs73146619	82744240	1.29	0.0889718392940509	3.27	0.2384362992664	0.216252143740311	0.056301984089823	0.1259	0.0819	0.0077	0.0028	0.0198	0.0037	0.0024	0.0171	0.1559	0.0164	0.0191	0.0069	0.0861	0.0169	0.0083	0.0026	0.0025	0.0929	0.0789	0.0095	0.0065	0.0077	0.0257	0.007	0.0144	0.1783
5	rs11746897	82747765	1.29	0.0889718392940509	3.27	0.2384362992664	0.209350723874486	0.0543280933786808	0.1259	0.0819	0.0076	0.0028	0.0198	0.0037	0.0024	0.0171	0.1559	0.0164	0.0191	0.0069	0.0861	0.0169	0.0083	0.0026	0.0025	0.0929	0.0789	0.0095	0.0065	0.0077	0.0257	0.0069	0.0144	0.1783
5	rs35898852	82759792	1.29	0.0889718392940509	3.27	0.2384362992664	0.249457699884853	0.0671011813753681	0.1258	0.082	0.0077	0.0028	0.0199	0.0037	0.0024	0.0171	0.1561	0.0164	0.0191	0.0069	0.0859	0.0169	0.0084	0.0026	0.0024	0.0925	0.079	0.0095	0.0066	0.0078	0.0257	0.007	0.0145	0.1782
5	rs28296	82760017	1.29	0.0889718392940509	3.27	0.2384362992664	0.249589972803466	0.066618092830441	0.1258	0.082	0.0077	0.0028	0.0199	0.0037	0.0024	0.0171	0.1561	0.0164	0.0191	0.0069	0.0859	0.0169	0.0084	0.0026	0.0024	0.0925	0.079	0.0095	0.0066	0.0078	0.0258	0.007	0.0145	0.1782
5	rs35313029	82764630	1.28	0.102927797709035	3.27	0.2384362992664	0.233396584543399	0.0695384392031729	0.1258	0.082	0.0077	0.0028	0.0199	0.0037	0.0024	0.0171	0.1562	0.0164	0.0191	0.0069	0.0859	0.017	0.0084	0.0026	0.0024	0.0925	0.079	0.0095	0.0066	0.0078	0.0258	0.007	0.0145	0.1782
5	rs74678720	82769197	1.28	0.102927797709035	3.27	0.2384362992664	0.216659631338197	0.0728679626828336	0.1258	0.0821	0.0077	0.0027	0.0198	0.0036	0.0024	0.017	0.1561	0.0164	0.0191	0.0069	0.0859	0.017	0.0083	0.0026	0.0023	0.0926	0.0791	0.0095	0.0066	0.0078	0.0258	0.007	0.0145	0.1782
5	rs994004	82771383	1.28	0.102927797709035	3.28	0.227357389834261	0.183933034810592	0.0771380565678029	0.1258	0.0821	0.0077	0.0027	0.0198	0.0035	0.0024	0.0171	0.1558	0.0164	0.0191	0.0069	0.0859	0.0171	0.0083	0.0026	0.0023	0.0926	0.0791	0.0095	0.0067	0.0078	0.026	0.007	0.0145	0.1781
5	rs868195	82778257	1.28	0.102927797709035	3.28	0.227357389834261	0.143389114085371	0.0768454116707442	0.1259	0.082	0.0077	0.0027	0.0198	0.0034	0.0024	0.0171	0.1556	0.0163	0.0191	0.0069	0.0859	0.0171	0.0083	0.0026	0.0023	0.0926	0.0792	0.0095	0.0067	0.0078	0.0261	0.0071	0.0145	0.1779
5	rs2292013	82792625	1.28	0.102927797709035	3.28	0.227357389834261	0.078097821321778	0.127103214246606	0.1271	0.0819	0.0074	0.0023	0.0197	0.003	0.0022	0.0172	0.1546	0.0162	0.0192	0.007	0.0856	0.0176	0.0082	0.0023	0.0021	0.0922	0.0804	0.0099	0.0069	0.0078	0.0264	0.0073	0.0145	0.1779
5	rs2652106	82794036	1.28	0.102927797709035	3.28	0.227357389834261	0.0676443890681649	0.135388633198017	0.1272	0.0817	0.0074	0.0023	0.0197	0.0029	0.0022	0.0172	0.1545	0.0162	0.0193	0.007	0.0854	0.0177	0.0082	0.0022	0.0021	0.0923	0.0806	0.01	0.007	0.0078	0.0264	0.0073	0.0145	0.1781
5	rs1833890	82798758	1.28	0.102927797709035	3.28	0.227357389834261	0.0554525692546087	0.133933836573593	0.1269	0.0816	0.0071	0.0024	0.0197	0.003	0.0023	0.0173	0.1551	0.016	0.0193	0.0069	0.0851	0.0177	0.0082	0.0023	0.0021	0.0911	0.0807	0.0101	0.0073	0.0081	0.0263	0.0076	0.0147	0.1781
5	rs2652098	82808072	1.28	0.102927797709035	3.28	0.227357389834261	0.0522450287872228	0.1279051719469	0.1269	0.0816	0.0071	0.0023	0.0197	0.003	0.0023	0.0174	0.1553	0.016	0.0192	0.0069	0.0851	0.0177	0.0081	0.0023	0.0021	0.0907	0.0808	0.0102	0.0074	0.0081	0.0262	0.0077	0.0148	0.1781
5	rs308359	82812442	1.28	0.102927797709035	3.28	0.227357389834261	0.0528388433686223	0.107345519938824	0.1269	0.0815	0.007	0.0024	0.0197	0.003	0.0024	0.0174	0.1555	0.0159	0.0192	0.0068	0.0851	0.0177	0.0081	0.0023	0.0021	0.0905	0.0808	0.0102	0.0074	0.0081	0.0262	0.0077	0.0148	0.178
5	rs61749613	82815170	1.28	0.102927797709035	3.28	0.227357389834261	0.0479418283213281	0.112994754844534	0.1269	0.0815	0.007	0.0024	0.0196	0.003	0.0024	0.0174	0.1554	0.0159	0.0192	0.0069	0.0852	0.0177	0.0081	0.0023	0.0021	0.0905	0.0808	0.0102	0.0074	0.0081	0.0262	0.0077	0.0148	0.1782
5	rs2287926	82815408	1.28	0.102927797709035	3.29	0.21664916022799	0.0479258796533764	0.112314398867816	0.1269	0.0815	0.007	0.0024	0.0196	0.003	0.0024	0.0174	0.1554	0.0159	0.0192	0.0069	0.0852	0.0177	0.0081	0.0023	0.0021	0.0905	0.0807	0.0102	0.0074	0.0081	0.0262	0.0077	0.0148	0.1782
5	rs16900511	82826254	1.28	0.102927797709035	3.28	0.227357389834261	0.0360924934517613	0.094551885122987	0.1271	0.081	0.0069	0.0024	0.0196	0.003	0.0025	0.0174	0.1562	0.0157	0.0191	0.0069	0.0854	0.0176	0.0081	0.0024	0.002	0.0904	0.0812	0.0103	0.0074	0.0081	0.026	0.0076	0.0144	0.1781
5	rs309559	82833369	1.29	0.0889718392940509	3.28	0.227357389834261	0.0346044116025052	0.062336505297396	0.1273	0.0807	0.0071	0.0025	0.0197	0.0029	0.0027	0.0176	0.1557	0.0158	0.0193	0.0067	0.0844	0.0172	0.008	0.0029	0.0022	0.0899	0.0825	0.0108	0.0076	0.0078	0.0255	0.0081	0.0143	0.1776
5	rs188703	82834299	1.29	0.0889718392940509	3.28	0.227357389834261	0.0359875624198755	0.0603400063791528	0.1273	0.0807	0.0071	0.0025	0.0197	0.0029	0.0027	0.0176	0.1557	0.0159	0.0193	0.0067	0.0844	0.0172	0.008	0.0029	0.0022	0.0898	0.0825	0.0108	0.0076	0.0078	0.0256	0.008	0.0143	0.1777
5	rs160277	82837631	1.29	0.0889718392940509	3.26	0.249891789602986	0.0363425552563597	0.0622695120060859	0.1274	0.0805	0.0071	0.0026	0.0197	0.0029	0.0027	0.0176	0.1555	0.0158	0.0193	0.0067	0.0843	0.0173	0.0081	0.0029	0.0022	0.09	0.0826	0.0109	0.0077	0.0078	0.0255	0.0081	0.0143	0.1776
5	rs113014073	82837897	1.29	0.0889718392940509	3.26	0.249891789602986	0.0370330743722878	0.0626047830630226	0.1274	0.0805	0.0071	0.0026	0.0197	0.0029	0.0027	0.0176	0.1554	0.0158	0.0193	0.0067	0.0842	0.0172	0.0081	0.0029	0.0022	0.09	0.0826	0.0109	0.0077	0.0078	0.0255	0.0081	0.0143	0.1775
5	rs308363	82838532	1.29	0.0889718392940509	3.26	0.249891789602986	0.0384138390520249	0.0509626999900096	0.1273	0.0805	0.0072	0.0027	0.0197	0.0029	0.0027	0.0176	0.1554	0.0158	0.0193	0.0067	0.0842	0.0173	0.0081	0.003	0.0022	0.09	0.0825	0.011	0.0077	0.0078	0.0256	0.0081	0.0143	0.1774
5	rs7728751	82843609	1.29	0.0889718392940509	3.27	0.2384362992664	0.0435256439607496	0.0840689375782161	0.1273	0.0805	0.007	0.0027	0.0195	0.0029	0.0027	0.0176	0.1553	0.0159	0.0192	0.0065	0.0841	0.0173	0.008	0.003	0.0022	0.0901	0.0828	0.011	0.0077	0.0078	0.0257	0.0081	0.0143	0.1773
5	rs78638822	82850207	1.29	0.0889718392940509	3.27	0.2384362992664	0.0404798795959099	0.13484240717599	0.1273	0.0804	0.007	0.0027	0.0195	0.0029	0.0027	0.0176	0.1553	0.0159	0.0192	0.0065	0.0842	0.0174	0.008	0.003	0.0023	0.09	0.0828	0.011	0.0077	0.0078	0.0257	0.0081	0.0142	0.177
5	rs12653308	82858828	1.29	0.0889718392940509	3.27	0.2384362992664	0.0131898367246267	0.0505333042179691	0.1268	0.0797	0.0071	0.0029	0.0196	0.0032	0.003	0.018	0.1561	0.0159	0.0191	0.0066	0.0844	0.0182	0.0078	0.0029	0.0029	0.0893	0.083	0.0114	0.0079	0.0079	0.0261	0.008	0.014	0.1748
5	rs79471139	82861365	1.29	0.0889718392940509	3.28	0.227357389834261	0.0170666480754046	0.0536349935677788	0.1268	0.0796	0.0072	0.003	0.0196	0.0032	0.003	0.018	0.1563	0.016	0.0191	0.0066	0.0846	0.0183	0.0078	0.003	0.0029	0.0887	0.083	0.0115	0.0079	0.0078	0.0261	0.008	0.0138	0.1746
5	rs309585	82868173	1.29	0.0889718392940509	3.28	0.227357389834261	0.0185086216803012	0.0373815974340886	0.1268	0.0793	0.0073	0.0031	0.0197	0.0033	0.0031	0.0181	0.1567	0.016	0.019	0.0066	0.0849	0.0188	0.0078	0.0032	0.003	0.0876	0.0829	0.0116	0.008	0.0078	0.026	0.008	0.0138	0.1742
5	rs308365	82875800	1.29	0.0889718392940509	3.28	0.227357389834261	0.0220332590959977	0.0406006561308255	0.1265	0.0791	0.0074	0.0032	0.0197	0.0034	0.0031	0.0181	0.1567	0.016	0.019	0.0066	0.0853	0.019	0.0077	0.0032	0.0031	0.0874	0.0825	0.0117	0.008	0.0077	0.0259	0.008	0.0138	0.1743
5	rs13178671	82878221	1.29	0.0889718392940509	3.28	0.227357389834261	0.0233668137727364	0.0339242677573713	0.1262	0.079	0.0075	0.0033	0.0197	0.0035	0.0031	0.0181	0.1568	0.016	0.019	0.0066	0.0855	0.0191	0.0077	0.0033	0.0032	0.0873	0.0823	0.0117	0.008	0.0076	0.0258	0.008	0.0138	0.1744
5	rs77451124	82885781	1.29	0.0889718392940509	3.28	0.227357389834261	0.02753996622596	0.0526960692044139	0.1259	0.0788	0.0076	0.0033	0.0197	0.0035	0.0031	0.0181	0.1571	0.016	0.019	0.0067	0.0859	0.0192	0.0077	0.0033	0.0033	0.0871	0.0823	0.0117	0.008	0.0075	0.0257	0.0079	0.0137	0.1743
5	rs62362861	82886028	1.29	0.0889718392940509	3.28	0.227357389834261	0.0277905518692217	0.0526960692044139	0.1259	0.0787	0.0076	0.0033	0.0197	0.0035	0.0031	0.0181	0.1572	0.016	0.019	0.0067	0.0859	0.0192	0.0077	0.0033	0.0033	0.0871	0.0823	0.0117	0.008	0.0075	0.0257	0.0079	0.0136	0.1743
5	rs310501	82889910	1.29	0.0889718392940509	3.28	0.227357389834261	0.0303160738482423	0.0330080728018168	0.1255	0.0785	0.0076	0.0033	0.0197	0.0036	0.0032	0.0181	0.1575	0.016	0.019	0.0067	0.0864	0.0193	0.0078	0.0034	0.0034	0.0869	0.0823	0.0118	0.008	0.0074	0.0256	0.0079	0.0136	0.1741
5	rs138573674	82891081	1.29	0.0889718392940509	3.27	0.2384362992664	0.0322889505429322	0.046150496103124	0.1254	0.0784	0.0076	0.0034	0.0197	0.0036	0.0032	0.0181	0.1574	0.016	0.019	0.0067	0.0864	0.0193	0.0078	0.0034	0.0034	0.087	0.0822	0.0119	0.0082	0.0074	0.0255	0.0079	0.0136	0.1741
5	rs309575	82900450	1.29	0.0889718392940509	3.27	0.2384362992664	0.0498326958453513	0.0642925244573774	0.1252	0.0782	0.0077	0.0034	0.0197	0.0036	0.0033	0.0176	0.1561	0.0161	0.0189	0.0068	0.0869	0.0196	0.0081	0.0034	0.0034	0.087	0.0819	0.0123	0.0093	0.0074	0.0255	0.0078	0.0134	0.1738
5	rs72771278	82908273	1.29	0.0889718392940509	3.28	0.227357389834261	0.0526687225476885	0.109524567426951	0.1253	0.0781	0.0077	0.0034	0.0197	0.0036	0.0033	0.0176	0.156	0.0161	0.0189	0.0068	0.087	0.0196	0.0081	0.0034	0.0034	0.087	0.082	0.0123	0.0093	0.0074	0.0254	0.0078	0.0135	0.1735
5	rs116328010	82921714	1.29	0.0889718392940509	3.27	0.2384362992664	0.0554173977292585	0.115130938815901	0.1253	0.078	0.0077	0.0035	0.0197	0.0036	0.0033	0.0176	0.1558	0.0161	0.0189	0.0068	0.0871	0.0196	0.0081	0.0034	0.0034	0.0871	0.0819	0.0124	0.0094	0.0074	0.0254	0.0079	0.0135	0.1733
5	rs17284566	82925897	1.29	0.0889718392940509	3.27	0.2384362992664	0.0688751385608955	0.128262199424977	0.1255	0.0776	0.0077	0.0035	0.0198	0.0036	0.0033	0.0176	0.1553	0.0161	0.0189	0.0069	0.0874	0.0196	0.0083	0.0035	0.0034	0.0873	0.0818	0.0126	0.0095	0.0074	0.0254	0.008	0.0136	0.1725
5	rs114266551	82930922	1.29	0.0889718392940509	3.26	0.249891789602986	0.0691189610607002	0.130951656068962	0.1256	0.0775	0.0077	0.0035	0.0198	0.0036	0.0033	0.0176	0.1552	0.0161	0.0189	0.0069	0.0873	0.0196	0.0083	0.0035	0.0034	0.0873	0.0818	0.0127	0.0095	0.0074	0.0254	0.008	0.0136	0.1723
5	rs6864342	82937538	1.29	0.0889718392940509	3.26	0.249891789602986	0.0645820510867486	0.0685591865461554	0.1257	0.0775	0.0077	0.0035	0.0198	0.0037	0.0033	0.0176	0.155	0.0161	0.0189	0.0069	0.0874	0.0196	0.0084	0.0036	0.0035	0.0874	0.0817	0.0127	0.0095	0.0074	0.0255	0.0081	0.0136	0.1721
5	rs41271133	82940506	1.29	0.0889718392940509	3.26	0.249891789602986	0.0676443890681649	0.109692882487051	0.1257	0.0774	0.0077	0.0035	0.0198	0.0036	0.0033	0.0176	0.1551	0.0162	0.0189	0.0069	0.0874	0.0196	0.0084	0.0036	0.0035	0.0873	0.0817	0.0128	0.0095	0.0074	0.0255	0.0081	0.0136	0.1719
5	rs114427244	82941887	1.29	0.0889718392940509	3.26	0.249891789602986	0.0676243335459699	0.108936246111632	0.1258	0.0773	0.0077	0.0035	0.0198	0.0036	0.0033	0.0176	0.1551	0.0162	0.019	0.0069	0.0873	0.0196	0.0084	0.0036	0.0035	0.0873	0.0817	0.0128	0.0095	0.0074	0.0255	0.0081	0.0136	0.1719
5	rs10473875	82944037	1.29	0.0889718392940509	3.26	0.249891789602986	0.0693633459763689	0.0917086021624525	0.1259	0.0773	0.0077	0.0035	0.0198	0.0036	0.0033	0.0176	0.1553	0.0162	0.019	0.0069	0.0873	0.0196	0.0084	0.0036	0.0035	0.0872	0.0817	0.0128	0.0095	0.0074	0.0255	0.0081	0.0137	0.1718
5	rs77448138	82944720	1.29	0.0889718392940509	3.25	0.261729658797372	0.0740501916163195	0.104356314327584	0.1259	0.0774	0.0077	0.0035	0.0199	0.0036	0.0033	0.0176	0.1552	0.0161	0.019	0.0069	0.0871	0.0195	0.0084	0.0037	0.0035	0.0872	0.0817	0.0128	0.0095	0.0074	0.0255	0.0081	0.0137	0.1717
5	rs336971	82948855	1.29	0.0889718392940509	3.25	0.261729658797372	0.0801627553448148	0.12462027839919	0.1259	0.0773	0.0077	0.0035	0.0199	0.0036	0.0033	0.0176	0.1552	0.0161	0.0191	0.007	0.0872	0.0195	0.0084	0.0037	0.0035	0.0872	0.0817	0.0128	0.0096	0.0074	0.0254	0.0081	0.0137	0.1717
5	rs79693403	82949719	1.29	0.0889718392940509	3.24	0.273955600409011	0.0812646854906907	0.135479749741166	0.1259	0.0774	0.0077	0.0035	0.0199	0.0036	0.0033	0.0176	0.1552	0.0161	0.0191	0.007	0.0872	0.0194	0.0084	0.0038	0.0035	0.0872	0.0817	0.0128	0.0096	0.0074	0.0254	0.0081	0.0137	0.1717
5	rs17284594	82951780	1.29	0.0889718392940509	3.23	0.286575202599778	0.0813776700872142	0.129873390959153	0.1259	0.0774	0.0077	0.0035	0.0199	0.0036	0.0033	0.0176	0.1552	0.0161	0.0191	0.007	0.0872	0.0194	0.0084	0.0038	0.0035	0.0872	0.0816	0.0129	0.0096	0.0074	0.0254	0.0081	0.0137	0.1717
5	rs13183042	82956721	1.3	0.0765109106342586	3.24	0.273955600409011	0.0979694721151993	0.0830856120545748	0.1258	0.0767	0.0076	0.0038	0.0201	0.0038	0.0035	0.0175	0.1545	0.0163	0.019	0.0072	0.0881	0.0195	0.0088	0.004	0.0037	0.0872	0.0812	0.0132	0.0098	0.0075	0.0251	0.0082	0.0137	0.1702
5	rs336948	82958596	1.3	0.0765109106342586	3.24	0.273955600409011	0.0859797922582337	0.0428508550264692	0.1266	0.0754	0.0073	0.0039	0.0203	0.004	0.0038	0.0175	0.1531	0.0165	0.0189	0.0073	0.0897	0.0197	0.009	0.0045	0.0039	0.0874	0.0809	0.0136	0.0099	0.0078	0.025	0.0082	0.0138	0.1683
5	rs3846635	82960734	1.3	0.0765109106342586	3.24	0.273955600409011	0.0643294286749698	0.0336686125553273	0.1267	0.0748	0.0072	0.0037	0.0203	0.0039	0.0038	0.0172	0.1528	0.0166	0.0186	0.0075	0.0922	0.0197	0.0089	0.0044	0.004	0.0874	0.0813	0.0142	0.0095	0.0082	0.0251	0.0081	0.0138	0.166
5	rs73133839	82968045	1.3	0.0765109106342586	3.24	0.273955600409011	0.0847908808086307	0.0626719286042323	0.1267	0.0749	0.0073	0.0039	0.0203	0.0038	0.0037	0.0169	0.1532	0.0166	0.0186	0.0076	0.0927	0.0199	0.009	0.0043	0.0039	0.0874	0.0811	0.014	0.0095	0.0082	0.0252	0.0081	0.0137	0.1654
5	rs11738814	82969556	1.3	0.0765109106342586	3.24	0.273955600409011	0.0830158144565671	0.0585668296669022	0.1268	0.0748	0.0073	0.0039	0.0203	0.0038	0.0037	0.0169	0.1532	0.0166	0.0186	0.0076	0.0927	0.0199	0.009	0.0043	0.0039	0.0874	0.0811	0.014	0.0095	0.0082	0.0252	0.0081	0.0137	0.1653
5	rs28394217	82970935	1.29	0.0889718392940509	3.24	0.273955600409011	0.0581693446029205	0.0664115023068583	0.1267	0.0743	0.0072	0.004	0.0196	0.004	0.0039	0.0167	0.1539	0.0167	0.0183	0.0076	0.0952	0.0201	0.0088	0.0043	0.0039	0.0875	0.0814	0.0141	0.0091	0.009	0.0257	0.0085	0.0134	0.1619
5	rs336961	82971356	1.29	0.0889718392940509	3.24	0.273955600409011	0.0648353244889371	0.0610024421931674	0.127	0.0743	0.0071	0.004	0.0194	0.0041	0.004	0.0166	0.1541	0.0167	0.0182	0.0076	0.0966	0.0201	0.0088	0.0042	0.0038	0.0877	0.0815	0.0139	0.0088	0.0093	0.0258	0.0086	0.0134	0.1604
5	rs13168731	82971512	1.29	0.0889718392940509	3.25	0.261729658797372	0.0784947839625061	0.0603400063791528	0.1271	0.0742	0.0071	0.004	0.0193	0.0041	0.004	0.0166	0.154	0.0167	0.0181	0.0077	0.0968	0.0203	0.009	0.0042	0.0037	0.0878	0.0819	0.0139	0.0084	0.0095	0.0259	0.0086	0.0131	0.1601
5	rs114167116	82971868	1.29	0.0889718392940509	3.26	0.249891789602986	0.0817852477790955	0.0900659459725021	0.1278	0.074	0.0069	0.0039	0.0193	0.0041	0.004	0.0167	0.1541	0.0166	0.0179	0.0077	0.0974	0.0204	0.009	0.0041	0.0037	0.0877	0.0819	0.0137	0.008	0.0096	0.0258	0.0086	0.0132	0.1599
5	rs34176270	82972131	1.29	0.0889718392940509	3.25	0.261729658797372	0.0792925976747497	0.0487110428796744	0.1281	0.0739	0.0068	0.0038	0.0193	0.0041	0.004	0.0167	0.1541	0.0166	0.0179	0.0077	0.0977	0.0204	0.009	0.004	0.0037	0.0877	0.0819	0.0137	0.0079	0.0097	0.0258	0.0086	0.0132	0.1598
5	rs336958	82973396	1.29	0.0889718392940509	3.25	0.261729658797372	0.0787601455206389	0.0386765537187849	0.1282	0.074	0.0066	0.0037	0.0193	0.004	0.0038	0.0168	0.155	0.0164	0.0178	0.0078	0.0982	0.0205	0.0088	0.0038	0.0037	0.0875	0.0822	0.0136	0.0073	0.0096	0.0257	0.0086	0.0132	0.1598
5	rs116492894	82977893	1.29	0.0889718392940509	3.24	0.273955600409011	0.0743484133001554	0.0275231106336827	0.1282	0.074	0.0066	0.0037	0.0193	0.004	0.0038	0.0168	0.1553	0.0164	0.0177	0.0078	0.0984	0.0205	0.0087	0.0038	0.0036	0.0874	0.0822	0.0136	0.0073	0.0096	0.0257	0.0085	0.0132	0.1598
5	rs35838587	82978273	1.29	0.0889718392940509	3.23	0.286575202599778	0.069485749462693	0.0268301042016976	0.1283	0.074	0.0066	0.0037	0.0193	0.004	0.0038	0.0168	0.1553	0.0164	0.0177	0.0078	0.0984	0.0206	0.0087	0.0038	0.0036	0.0875	0.0822	0.0134	0.0073	0.0096	0.0258	0.0085	0.0132	0.1597
5	rs114662511	82981695	1.29	0.0889718392940509	3.23	0.286575202599778	0.0693633459763689	0.0381886055427762	0.1283	0.0741	0.0066	0.0037	0.0193	0.004	0.0038	0.0168	0.1553	0.0164	0.0177	0.0078	0.0984	0.0205	0.0087	0.0037	0.0036	0.0875	0.0823	0.0134	0.0073	0.0096	0.0257	0.0085	0.0132	0.1597
5	rs72772922	82982013	1.29	0.0889718392940509	3.23	0.286575202599778	0.0692003601892196	0.0392767337028858	0.1283	0.0741	0.0066	0.0037	0.0193	0.004	0.0038	0.0168	0.1553	0.0164	0.0177	0.0078	0.0984	0.0205	0.0087	0.0037	0.0036	0.0875	0.0823	0.0134	0.0073	0.0096	0.0257	0.0085	0.0132	0.1597
5	rs80050416	82986259	1.29	0.0889718392940509	3.23	0.286575202599778	0.0683891792337761	0.0442846865317722	0.1283	0.0742	0.0066	0.0037	0.0193	0.004	0.0037	0.0168	0.1553	0.0164	0.0177	0.0078	0.0984	0.0206	0.0086	0.0037	0.0036	0.0876	0.0824	0.0134	0.0073	0.0096	0.0258	0.0084	0.0132	0.1596
5	rs78230621	82987397	1.29	0.0889718392940509	3.24	0.273955600409011	0.0677246500481653	0.0473933940621845	0.1284	0.0742	0.0066	0.0037	0.0193	0.004	0.0037	0.0168	0.1553	0.0164	0.0177	0.0078	0.0985	0.0206	0.0086	0.0037	0.0036	0.0876	0.0824	0.0134	0.0073	0.0096	0.0258	0.0084	0.0132	0.1596
5	rs115891519	83000417	1.29	0.0889718392940509	3.24	0.273955600409011	0.0616122543489839	0.0529457465454202	0.1285	0.0743	0.0065	0.0037	0.0193	0.0039	0.0036	0.0168	0.1553	0.0163	0.0176	0.0078	0.0986	0.0206	0.0085	0.0036	0.0036	0.0878	0.0826	0.0133	0.0072	0.0097	0.0258	0.0083	0.0133	0.1595
5	rs6868389	83007027	1.29	0.0889718392940509	3.22	0.299593947381755	0.056675122372007	0.0423398292037379	0.1285	0.0743	0.0065	0.0037	0.0193	0.0039	0.0036	0.0168	0.1553	0.0163	0.0176	0.0078	0.0986	0.0206	0.0085	0.0036	0.0036	0.0878	0.0826	0.0133	0.0072	0.0097	0.0258	0.0083	0.0133	0.1594
5	rs80060954	83010183	1.29	0.0889718392940509	3.22	0.299593947381755	0.0574280028678381	0.0598122729134044	0.1285	0.0744	0.0065	0.0037	0.0193	0.0039	0.0036	0.0168	0.1553	0.0164	0.0176	0.0078	0.0987	0.0205	0.0085	0.0035	0.0036	0.0878	0.0827	0.0133	0.0072	0.0097	0.0257	0.0083	0.0133	0.1593
5	rs74814588	83011185	1.29	0.0889718392940509	3.22	0.299593947381755	0.0588987037535987	0.0644963240392324	0.1285	0.0743	0.0065	0.0037	0.0193	0.0039	0.0036	0.0168	0.1554	0.0163	0.0176	0.0078	0.0987	0.0205	0.0085	0.0035	0.0036	0.0877	0.0827	0.0133	0.0072	0.0097	0.0257	0.0083	0.0133	0.1593
5	rs56081500	83013082	1.29	0.0889718392940509	3.22	0.299593947381755	0.0588803962230065	0.0624705832802539	0.1285	0.0744	0.0065	0.0037	0.0193	0.0039	0.0036	0.0168	0.1555	0.0163	0.0176	0.0079	0.0988	0.0205	0.0084	0.0035	0.0036	0.0878	0.0827	0.0133	0.0072	0.0097	0.0257	0.0083	0.0133	0.1593
5	rs114959122	83020963	1.29	0.0889718392940509	3.21	0.313017210102667	0.0610855722356237	0.0827839899811906	0.1287	0.0744	0.0066	0.0037	0.0192	0.0039	0.0036	0.0168	0.1556	0.0163	0.0175	0.0079	0.099	0.0205	0.0084	0.0033	0.0035	0.0879	0.0828	0.0132	0.0072	0.0097	0.0257	0.0082	0.0133	0.1592
5	rs1563552	83021939	1.29	0.0889718392940509	3.21	0.313017210102667	0.0588072038505243	0.0748819943490468	0.1287	0.0744	0.0066	0.0037	0.0192	0.0039	0.0036	0.0168	0.1556	0.0162	0.0175	0.0079	0.099	0.0205	0.0084	0.0033	0.0035	0.0879	0.0828	0.0132	0.0072	0.0097	0.0257	0.0082	0.0133	0.1592
5	rs1563553	83024710	1.29	0.0889718392940509	3.21	0.313017210102667	0.0574640193291496	0.0626047830630226	0.1287	0.0744	0.0067	0.0037	0.0191	0.004	0.0036	0.0167	0.1557	0.0162	0.0175	0.0079	0.099	0.0205	0.0083	0.0033	0.0035	0.088	0.0829	0.0132	0.0071	0.0097	0.0257	0.0081	0.0133	0.1591
5	rs10514261	83026432	1.29	0.0889718392940509	3.23	0.286575202599778	0.0583511189932672	0.0943136355729378	0.1296	0.0744	0.0067	0.0037	0.0191	0.004	0.0037	0.0168	0.1556	0.0161	0.0174	0.008	0.0987	0.0204	0.0083	0.0034	0.0035	0.0881	0.0829	0.0132	0.0072	0.0097	0.0257	0.008	0.0133	0.1586
5	rs7721253	83030185	1.3	0.0765109106342586	3.23	0.286575202599778	0.0369529390403768	0.101563281012399	0.1323	0.0744	0.0068	0.0038	0.0194	0.004	0.0038	0.0168	0.1553	0.0159	0.0171	0.0082	0.0974	0.0201	0.0084	0.0035	0.0035	0.0884	0.0829	0.0132	0.0073	0.0098	0.0257	0.0081	0.0133	0.1566
5	rs2386348	83032374	1.3	0.0765109106342586	3.22	0.299593947381755	0.0270328908554469	0.0829347456538004	0.1328	0.075	0.0068	0.0037	0.0194	0.0042	0.0039	0.0167	0.1548	0.0159	0.0171	0.0083	0.0971	0.0201	0.0085	0.0036	0.0036	0.0887	0.0831	0.0131	0.0075	0.0098	0.0254	0.008	0.0133	0.1555
5	rs10462401	83034011	1.3	0.0765109106342586	3.23	0.286575202599778	0.0329743122643938	0.104604167606527	0.1332	0.0752	0.0071	0.0038	0.0198	0.0043	0.0039	0.0166	0.1543	0.0161	0.0171	0.0085	0.0969	0.0203	0.0086	0.0038	0.0039	0.0885	0.0833	0.0131	0.0076	0.0099	0.0251	0.0076	0.0136	0.1539
5	rs17206152	83034117	1.3	0.0765109106342586	3.23	0.286575202599778	0.0352848126666353	0.103696486231095	0.1332	0.0753	0.0071	0.0038	0.0198	0.0043	0.0039	0.0166	0.1542	0.0162	0.017	0.0085	0.0969	0.0203	0.0086	0.0038	0.0039	0.0884	0.0833	0.0131	0.0076	0.0099	0.0251	0.0076	0.0136	0.1539
5	rs1457075	83034211	1.3	0.0765109106342586	3.23	0.286575202599778	0.0342233564783728	0.0939963386278548	0.1332	0.0753	0.0071	0.0038	0.0198	0.0043	0.0039	0.0166	0.1542	0.0162	0.017	0.0085	0.0969	0.0203	0.0086	0.0038	0.0039	0.0884	0.0833	0.0131	0.0076	0.0099	0.0251	0.0076	0.0136	0.1539
5	rs1457076	83047195	1.3	0.0765109106342586	3.24	0.273955600409011	0.153949169399969	0.196035857813429	0.1326	0.0778	0.0074	0.0038	0.0204	0.0047	0.0036	0.0156	0.1535	0.0164	0.0175	0.0088	0.097	0.0197	0.0091	0.004	0.0039	0.0885	0.0829	0.0134	0.0076	0.0103	0.024	0.0075	0.0145	0.1515
5	rs79839989	83060654	1.3	0.0765109106342586	3.24	0.273955600409011	0.156405199619667	0.196243503868553	0.1326	0.0778	0.0074	0.0038	0.0205	0.0047	0.0036	0.0156	0.1535	0.0164	0.0175	0.0088	0.097	0.0196	0.0091	0.004	0.0039	0.0885	0.0829	0.0134	0.0076	0.0103	0.024	0.0075	0.0145	0.1514
5	rs80120717	83065235	1.3	0.0765109106342586	3.24	0.273955600409011	0.157522988198986	0.195620788276232	0.1326	0.0778	0.0074	0.0038	0.0205	0.0047	0.0036	0.0156	0.1535	0.0164	0.0175	0.0088	0.097	0.0196	0.0091	0.004	0.0039	0.0885	0.0829	0.0134	0.0076	0.0103	0.024	0.0075	0.0145	0.1514
5	rs79680695	83080228	1.3	0.0765109106342586	3.27	0.2384362992664	0.159157233405652	0.184222407867754	0.1326	0.0778	0.0074	0.0038	0.0205	0.0047	0.0036	0.0155	0.1537	0.0165	0.0175	0.0088	0.097	0.0196	0.0092	0.004	0.0039	0.0885	0.0829	0.0134	0.0076	0.0102	0.024	0.0075	0.0145	0.1513
5	rs72772990	83083067	1.3	0.0765109106342586	3.31	0.196320630125924	0.163424974084832	0.172861814678099	0.1327	0.0777	0.0074	0.0038	0.0205	0.0047	0.0036	0.0155	0.1536	0.0164	0.0175	0.0088	0.0973	0.0196	0.0092	0.004	0.0039	0.0886	0.0828	0.0135	0.0076	0.0102	0.024	0.0075	0.0144	0.1514
5	rs11747487	83084128	1.3	0.0765109106342586	3.31	0.196320630125924	0.164746095786783	0.16899940789326	0.1325	0.0777	0.0074	0.0038	0.0205	0.0047	0.0036	0.0155	0.1536	0.0164	0.0175	0.0088	0.0974	0.0196	0.0092	0.004	0.0039	0.0887	0.0828	0.0135	0.0076	0.0102	0.024	0.0075	0.0144	0.1513
5	rs79776685	83097653	1.3	0.0765109106342586	3.31	0.196320630125924	0.159806863557942	0.16624526045563	0.1329	0.0779	0.0074	0.0037	0.0204	0.0047	0.0036	0.0154	0.1535	0.0164	0.0175	0.0087	0.0975	0.0195	0.0091	0.004	0.0038	0.0888	0.0829	0.0135	0.0076	0.0102	0.024	0.0074	0.0143	0.1514
5	rs113346664	83110298	1.3	0.0765109106342586	3.3	0.2063056077908	0.154451961189265	0.152906573377713	0.1332	0.0781	0.0074	0.0037	0.0204	0.0046	0.0035	0.0153	0.1532	0.0164	0.0176	0.0087	0.0977	0.0194	0.009	0.0039	0.0038	0.0889	0.083	0.0134	0.0075	0.0102	0.0239	0.0074	0.0142	0.1515
5	rs7709612	83128858	1.3	0.0765109106342586	3.3	0.2063056077908	0.153915684367173	0.13951106584179	0.1333	0.0781	0.0074	0.0037	0.0204	0.0046	0.0035	0.0153	0.1532	0.0164	0.0176	0.0087	0.0978	0.0193	0.009	0.0039	0.0038	0.0889	0.0831	0.0134	0.0075	0.0102	0.0239	0.0074	0.0141	0.1517
5	Affx-36960467	83130917	1.3	0.0765109106342586	3.3	0.2063056077908	0.160732697420266	0.149303791932718	0.1333	0.0781	0.0074	0.0037	0.0204	0.0046	0.0035	0.0152	0.1532	0.0164	0.0176	0.0087	0.0978	0.0193	0.009	0.004	0.0038	0.089	0.0831	0.0134	0.0075	0.0103	0.0238	0.0074	0.0141	0.1515
5	rs35092740	83140909	1.3	0.0765109106342586	3.31	0.196320630125924	0.14812202448247	0.169098063038906	0.1332	0.0781	0.0075	0.0037	0.0204	0.0046	0.0035	0.0153	0.1531	0.0164	0.0176	0.0087	0.0978	0.0191	0.009	0.0041	0.0038	0.0888	0.0831	0.0134	0.0077	0.0101	0.0238	0.0074	0.0143	0.1514
5	rs10073785	83146559	1.3	0.0765109106342586	3.33	0.177401503992083	0.160458048846438	0.160881814645972	0.1331	0.0782	0.0075	0.0037	0.0204	0.0046	0.0035	0.0153	0.1531	0.0164	0.0176	0.0087	0.0977	0.0192	0.009	0.0041	0.0038	0.0889	0.0831	0.0134	0.0077	0.0101	0.0237	0.0073	0.0143	0.1515
5	rs56228742	83160213	1.3	0.0765109106342586	3.33	0.177401503992083	0.263555856144891	0.205558147020254	0.1333	0.0799	0.008	0.0037	0.0209	0.0047	0.0038	0.0146	0.1516	0.0163	0.0174	0.009	0.0978	0.0196	0.0092	0.0046	0.0039	0.0885	0.0831	0.0135	0.0075	0.0097	0.0234	0.0075	0.0141	0.1506
5	rs73139950	83162470	1.3	0.0765109106342586	3.33	0.177401503992083	0.283245214617429	0.218127618961104	0.1333	0.0801	0.008	0.0037	0.021	0.0047	0.0038	0.0146	0.1513	0.0163	0.0173	0.0091	0.0979	0.0197	0.0092	0.0047	0.0039	0.0884	0.0831	0.0135	0.0075	0.0097	0.0233	0.0075	0.014	0.1505
5	rs6897010	83163554	1.3	0.0765109106342586	3.33	0.177401503992083	0.296973010799114	0.241202673904836	0.1333	0.0804	0.008	0.0037	0.021	0.0047	0.0039	0.0145	0.151	0.0162	0.0173	0.0091	0.0979	0.0199	0.0091	0.0047	0.0039	0.0885	0.0829	0.0135	0.0075	0.0096	0.0233	0.0076	0.0141	0.1505
5	rs62362779	83167481	1.3	0.0765109106342586	3.33	0.177401503992083	0.254110103640912	0.1665395885509	0.133	0.0806	0.008	0.0038	0.021	0.0047	0.0038	0.0141	0.1517	0.0163	0.0171	0.009	0.0978	0.0195	0.0086	0.0047	0.0039	0.0893	0.0827	0.0137	0.0074	0.0092	0.0233	0.0077	0.0141	0.1512
5	rs34417766	83170993	1.3	0.0765109106342586	3.34	0.168454672892635	0.256252576123899	0.164678601757844	0.133	0.0806	0.008	0.0039	0.021	0.0047	0.0038	0.0139	0.1519	0.0163	0.017	0.009	0.0979	0.0194	0.0085	0.0048	0.0039	0.0894	0.0826	0.0138	0.0074	0.0091	0.0234	0.0077	0.014	0.1513
5	rs4552569	83173593	1.29	0.0889718392940509	3.35	0.159841057206343	0.261515965709781	0.158271656777745	0.133	0.0806	0.008	0.0039	0.021	0.0047	0.0038	0.0139	0.152	0.0163	0.017	0.009	0.098	0.0194	0.0085	0.0048	0.0039	0.0895	0.0825	0.0137	0.0074	0.0091	0.0234	0.0077	0.014	0.1513
5	rs62362819	83200466	1.3	0.0765109106342586	3.38	0.135933471893229	0.258090378539983	0.156443977835024	0.1327	0.0805	0.0079	0.004	0.0211	0.0047	0.0039	0.0137	0.1521	0.0163	0.0169	0.009	0.0982	0.0191	0.0085	0.0047	0.0039	0.0897	0.0826	0.0139	0.0074	0.009	0.0238	0.0077	0.0139	0.151
5	rs6866417	83207766	1.3	0.0765109106342586	3.39	0.128586294370088	0.262149675513832	0.163799650787437	0.1327	0.0805	0.0079	0.004	0.0211	0.0047	0.0039	0.0137	0.1521	0.0163	0.0169	0.009	0.0982	0.0191	0.0085	0.0047	0.0039	0.0897	0.0826	0.0139	0.0074	0.009	0.024	0.0077	0.0139	0.1509
5	rs4077503	83213618	1.3	0.0765109106342586	3.41	0.114783892697204	0.26070242103353	0.176153648403941	0.1326	0.0804	0.0079	0.004	0.021	0.0047	0.0039	0.0136	0.1523	0.0163	0.0169	0.0089	0.0983	0.019	0.0085	0.0048	0.0041	0.0897	0.0826	0.014	0.0074	0.009	0.024	0.0078	0.0139	0.1509
5	rs115872429	83214565	1.3	0.0765109106342586	3.44	0.0962054431234386	0.256789728338104	0.177958244314392	0.1326	0.0804	0.0079	0.004	0.0211	0.0047	0.0039	0.0136	0.1523	0.0163	0.0169	0.009	0.0983	0.019	0.0085	0.0048	0.0041	0.0897	0.0826	0.014	0.0074	0.009	0.0239	0.0078	0.0139	0.1509
5	rs28478094	83214676	1.3	0.0765109106342586	3.44	0.0962054431234386	0.256789728338104	0.176554119740517	0.1326	0.0804	0.0079	0.004	0.0211	0.0047	0.0039	0.0136	0.1523	0.0163	0.0169	0.009	0.0983	0.019	0.0085	0.0048	0.0041	0.0897	0.0826	0.014	0.0074	0.009	0.0239	0.0078	0.0139	0.1509
5	rs9791160	83220837	1.29	0.0889718392940509	3.45	0.090551063959542	0.270740175076947	0.202297304811855	0.1325	0.0803	0.0079	0.004	0.0211	0.0048	0.004	0.0136	0.1523	0.0163	0.0169	0.0091	0.0984	0.0191	0.0086	0.0048	0.0041	0.0898	0.0825	0.014	0.0075	0.0088	0.0239	0.0078	0.0139	0.1505
5	rs115071247	83230032	1.3	0.0765109106342586	3.45	0.090551063959542	0.282301515127781	0.198011483840927	0.1324	0.0801	0.0079	0.0041	0.0211	0.0047	0.004	0.0136	0.1525	0.0163	0.0168	0.0093	0.0981	0.0192	0.0088	0.0047	0.0043	0.0897	0.082	0.0143	0.0075	0.0087	0.024	0.0079	0.0138	0.1507
5	rs10942340	83233019	1.3	0.0765109106342586	3.45	0.090551063959542	0.298622256792763	0.249807351088719	0.1323	0.0801	0.008	0.0041	0.0212	0.0047	0.004	0.0136	0.1525	0.0164	0.0168	0.0093	0.098	0.0192	0.0088	0.0046	0.0043	0.0897	0.0819	0.0143	0.0075	0.0086	0.024	0.008	0.0137	0.1507
5	rs4703976	83234525	1.29	0.0889718392940509	3.45	0.090551063959542	0.295087207932829	0.249245701260408	0.1326	0.0801	0.008	0.004	0.0212	0.0046	0.004	0.0137	0.1523	0.0163	0.0169	0.0096	0.0977	0.0192	0.0088	0.0046	0.0043	0.0898	0.0818	0.0144	0.0075	0.0087	0.0238	0.0081	0.0136	0.151
5	rs78340408	83251450	1.3	0.0765109106342586	3.45	0.090551063959542	0.30232634797594	0.223418897183635	0.1329	0.0802	0.008	0.004	0.0212	0.0046	0.004	0.0136	0.1528	0.0163	0.0171	0.0097	0.097	0.0193	0.0088	0.0044	0.0043	0.0897	0.0812	0.0145	0.0075	0.0087	0.0236	0.0082	0.0133	0.1514
5	rs2301070	83260938	1.3	0.0765109106342586	3.45	0.090551063959542	0.334320767205999	0.295515270054933	0.133	0.0803	0.008	0.0039	0.0212	0.0046	0.004	0.0135	0.1531	0.0163	0.0171	0.0097	0.0969	0.0194	0.0089	0.0043	0.0044	0.0895	0.081	0.0146	0.0075	0.0087	0.0235	0.0082	0.0132	0.1516
5	rs13170552	83267688	1.3	0.0765109106342586	3.45	0.090551063959542	0.29191041625395	0.229516504139965	0.1334	0.08	0.008	0.0039	0.0212	0.0045	0.004	0.0136	0.1525	0.0163	0.0169	0.0096	0.0969	0.0195	0.0089	0.0043	0.0046	0.0895	0.081	0.0145	0.0074	0.0087	0.0238	0.0082	0.0131	0.1521
5	rs116434629	83273467	1.3	0.0765109106342586	3.45	0.090551063959542	0.299838033579407	0.233684375168443	0.1336	0.0799	0.008	0.0039	0.0212	0.0045	0.004	0.0136	0.1524	0.0163	0.0169	0.0096	0.0969	0.0196	0.0089	0.0042	0.0046	0.0894	0.0809	0.0145	0.0074	0.0087	0.0239	0.0082	0.0131	0.1522
5	rs16900806	83276027	1.3	0.0765109106342586	3.45	0.090551063959542	0.318941655042756	0.248908903717352	0.1336	0.0799	0.008	0.004	0.0212	0.0045	0.004	0.0136	0.1524	0.0163	0.0169	0.0096	0.0969	0.0196	0.0089	0.0042	0.0046	0.0894	0.0809	0.0145	0.0074	0.0087	0.0239	0.0082	0.013	0.1522
5	rs114553784	83277952	1.3	0.0765109106342586	3.45	0.090551063959542	0.29503893806038	0.268792868923807	0.1337	0.0798	0.008	0.004	0.0211	0.0045	0.004	0.0136	0.1524	0.0162	0.0169	0.0096	0.0968	0.0196	0.0089	0.0042	0.0046	0.0894	0.0809	0.0145	0.0074	0.009	0.0239	0.0082	0.013	0.1522
5	rs4703573	83279863	1.3	0.0765109106342586	3.45	0.090551063959542	0.303207180066575	0.267988377979886	0.1338	0.0799	0.008	0.004	0.0213	0.0045	0.004	0.0135	0.1523	0.0162	0.0169	0.0096	0.0967	0.0197	0.0089	0.0041	0.0046	0.0893	0.0809	0.0145	0.0074	0.009	0.0239	0.0082	0.013	0.1521
5	rs2301072	83280624	1.3	0.0765109106342586	3.46	0.0851540123614781	0.296246945696973	0.263291458474518	0.1338	0.0797	0.008	0.004	0.0212	0.0044	0.004	0.0136	0.1526	0.0162	0.0169	0.0096	0.0968	0.0197	0.0089	0.0041	0.0046	0.0893	0.081	0.0145	0.0074	0.009	0.0239	0.0082	0.0129	0.1521
5	rs72774746	83291167	1.3	0.0765109106342586	3.46	0.0851540123614781	0.246732664408798	0.260098735734669	0.1336	0.0796	0.008	0.0037	0.0214	0.0044	0.004	0.0137	0.1526	0.0161	0.0168	0.0097	0.0966	0.0196	0.0089	0.004	0.0045	0.0899	0.0811	0.0144	0.0073	0.009	0.0239	0.0083	0.0129	0.1521
5	rs6452558	83292653	1.3	0.0765109106342586	3.47	0.0800071130091993	0.252998122553371	0.306225787468141	0.1335	0.0795	0.008	0.0036	0.0215	0.0043	0.0041	0.0138	0.1525	0.0161	0.0168	0.0098	0.0965	0.0196	0.0089	0.0039	0.0045	0.0903	0.0811	0.0143	0.0073	0.009	0.0239	0.0084	0.0129	0.1521
5	rs62364184	83299687	1.31	0.0654431371829849	3.47	0.0800071130091993	0.244721476458796	0.244766980620074	0.1322	0.0795	0.0082	0.0036	0.0219	0.0044	0.0043	0.014	0.1523	0.0163	0.0167	0.0097	0.0964	0.0197	0.0089	0.0041	0.0044	0.09	0.0813	0.0142	0.0075	0.009	0.0241	0.0085	0.0129	0.1521
5	rs56295015	83303451	1.3	0.0765109106342586	3.47	0.0800071130091993	0.254243720454103	0.240869377161002	0.1315	0.0795	0.0082	0.0036	0.0221	0.0045	0.0045	0.0141	0.1521	0.0165	0.0167	0.0097	0.0964	0.0198	0.0089	0.0042	0.0044	0.0897	0.0814	0.0142	0.0076	0.009	0.0242	0.0086	0.0129	0.152
5	rs1155794	83306512	1.3	0.0765109106342586	3.46	0.0851540123614781	0.271109056031573	0.247339093394564	0.1306	0.0795	0.0083	0.0036	0.0223	0.0045	0.0046	0.0142	0.1518	0.0166	0.0166	0.0097	0.0968	0.0197	0.0089	0.0042	0.0044	0.0898	0.0818	0.0143	0.0076	0.0092	0.0242	0.0086	0.013	0.1514
5	rs6899079	83306860	1.31	0.0654431371829849	3.46	0.0851540123614781	0.276208672947869	0.235225998707462	0.1304	0.0795	0.0083	0.0036	0.0223	0.0045	0.0046	0.0142	0.1519	0.0166	0.0166	0.0097	0.0969	0.0197	0.0088	0.004	0.0044	0.09	0.0819	0.0143	0.0077	0.0092	0.0242	0.0086	0.0129	0.1514
5	rs17529787	83306867	1.31	0.0654431371829849	3.45	0.090551063959542	0.268624377574123	0.229407151379004	0.1304	0.0795	0.0083	0.0036	0.0223	0.0045	0.0046	0.0142	0.1519	0.0166	0.0166	0.0097	0.0969	0.0197	0.0088	0.004	0.0044	0.0901	0.0818	0.0143	0.0077	0.0092	0.0242	0.0086	0.0129	0.1514
5	rs76808073	83306914	1.31	0.0654431371829849	3.45	0.090551063959542	0.251667263850432	0.217375121483188	0.1303	0.0795	0.0082	0.0036	0.0223	0.0046	0.0047	0.0143	0.1518	0.0166	0.0165	0.0096	0.0968	0.0197	0.0088	0.0041	0.0044	0.0902	0.0818	0.0143	0.0076	0.0091	0.0242	0.0086	0.0129	0.1515
5	rs7725025	83307574	1.31	0.0654431371829849	3.45	0.090551063959542	0.21556040241381	0.178360128274988	0.1293	0.0786	0.0084	0.0037	0.0227	0.0047	0.0051	0.0145	0.151	0.0168	0.0165	0.0093	0.0957	0.0191	0.0086	0.0043	0.0044	0.0919	0.0819	0.014	0.0078	0.0093	0.0245	0.0085	0.0128	0.1526
5	rs720267	83307766	1.31	0.0654431371829849	3.45	0.090551063959542	0.227447130498016	0.16978921223035	0.1288	0.0787	0.0084	0.0037	0.0228	0.0048	0.0053	0.0147	0.1503	0.0169	0.0165	0.0092	0.0954	0.0188	0.0085	0.0044	0.0044	0.0924	0.0819	0.0139	0.0078	0.0094	0.0246	0.0084	0.0129	0.153
5	rs381708	83312085	1.32	0.055666547717423	3.45	0.090551063959542	0.326685757049695	0.178661746574528	0.1272	0.0791	0.0086	0.0039	0.0235	0.0048	0.0058	0.0151	0.1487	0.0172	0.0166	0.009	0.0941	0.0182	0.0085	0.0047	0.0045	0.0926	0.0815	0.0137	0.0077	0.0094	0.025	0.0085	0.0133	0.1543
5	rs4585421	83325708	1.32	0.055666547717423	3.4	0.121538743628758	0.354154496883669	0.174355430990166	0.1271	0.0793	0.0086	0.0039	0.0236	0.005	0.0058	0.0152	0.1485	0.0172	0.0166	0.0088	0.094	0.0182	0.0085	0.0048	0.0044	0.0923	0.0817	0.0137	0.0078	0.0094	0.025	0.0086	0.0134	0.1544
5	rs1428925	83329010	1.32	0.055666547717423	3.4	0.121538743628758	0.358256194074157	0.179366206051201	0.1268	0.0793	0.0086	0.0039	0.0236	0.0051	0.0058	0.0152	0.1485	0.0172	0.0166	0.0088	0.0937	0.0182	0.0085	0.0048	0.0044	0.0921	0.0817	0.0137	0.0078	0.0094	0.025	0.0085	0.0134	0.1548
5	rs16900849	83338583	1.32	0.055666547717423	3.39	0.128586294370088	0.361737554822538	0.190560405479322	0.1266	0.0794	0.0087	0.0039	0.0236	0.0051	0.0059	0.0153	0.1486	0.0173	0.0165	0.0089	0.0936	0.018	0.0085	0.0048	0.0045	0.0921	0.0817	0.0137	0.0079	0.0095	0.025	0.0086	0.0135	0.1549
5	rs1346573	83353246	1.32	0.055666547717423	3.36	0.151554094423325	0.386588908767204	0.214159840419242	0.1265	0.0791	0.0086	0.0039	0.0237	0.0051	0.006	0.0153	0.1481	0.0173	0.0165	0.0089	0.0937	0.018	0.0085	0.0049	0.0045	0.0923	0.0813	0.0137	0.0079	0.0095	0.0254	0.0085	0.0135	0.1551
5	rs17629371	83358802	1.32	0.055666547717423	3.36	0.151554094423325	0.388980900794662	0.221254179915476	0.1265	0.0791	0.0086	0.0039	0.0237	0.0051	0.006	0.0153	0.1481	0.0174	0.0165	0.0089	0.0937	0.018	0.0085	0.0049	0.0045	0.0923	0.0813	0.0137	0.0079	0.0095	0.0254	0.0085	0.0135	0.1551
5	rs2269287	83360520	1.32	0.055666547717423	3.35	0.159841057206343	0.401448751588188	0.223744197961251	0.1265	0.0792	0.0086	0.0039	0.0237	0.0051	0.006	0.0153	0.1481	0.0174	0.0165	0.0089	0.0937	0.018	0.0085	0.0049	0.0045	0.0923	0.0813	0.0137	0.0078	0.0095	0.0254	0.0085	0.0135	0.1551
5	rs10059873	83374067	1.33	0.0470797710233837	3.35	0.159841057206343	0.506617062615366	0.270980253387038	0.1263	0.0792	0.0083	0.0044	0.0242	0.0052	0.0062	0.0154	0.1447	0.0178	0.0166	0.0085	0.0895	0.0181	0.0082	0.0052	0.0047	0.0942	0.0815	0.0143	0.008	0.0093	0.0264	0.0086	0.0134	0.1574
5	rs56151725	83374496	1.33	0.0470797710233837	3.35	0.159841057206343	0.510303973136994	0.286326549785513	0.1263	0.0792	0.0083	0.0044	0.0242	0.0052	0.0062	0.0154	0.1447	0.0178	0.0166	0.0085	0.0895	0.0181	0.0082	0.0052	0.0047	0.0942	0.0815	0.0143	0.008	0.0093	0.0264	0.0086	0.0134	0.1574
5	rs1559064	83376382	1.33	0.0470797710233837	3.35	0.159841057206343	0.494127386985328	0.29812279422906	0.1263	0.0791	0.0083	0.0045	0.0242	0.0052	0.0062	0.0153	0.1447	0.0178	0.0166	0.0085	0.0895	0.0181	0.0082	0.0052	0.0047	0.0942	0.0816	0.0142	0.0079	0.0093	0.0264	0.0086	0.0134	0.1575
5	rs72774786	83378780	1.33	0.0470797710233837	3.35	0.159841057206343	0.540781232729845	0.325178978230885	0.1263	0.079	0.0082	0.0045	0.0242	0.0052	0.0062	0.0153	0.1447	0.0178	0.0165	0.0085	0.0894	0.0181	0.0082	0.0052	0.0047	0.0942	0.0816	0.0142	0.0079	0.0092	0.0264	0.0086	0.0133	0.1577
5	rs4479823	83384640	1.33	0.0470797710233837	3.35	0.159841057206343	0.537447713300455	0.309581160254168	0.1263	0.0789	0.008	0.0045	0.0243	0.0052	0.0062	0.0156	0.1447	0.0179	0.0164	0.0086	0.0887	0.0181	0.0082	0.0052	0.0048	0.0944	0.0816	0.0142	0.0079	0.0092	0.0266	0.0085	0.0131	0.1582
5	rs348897	83408439	1.33	0.0470797710233837	3.34	0.168454672892635	0.54484686117325	0.308261677107082	0.1263	0.0789	0.008	0.0046	0.0243	0.0052	0.0062	0.0157	0.1448	0.018	0.0163	0.0086	0.0885	0.0179	0.0082	0.0052	0.0048	0.0946	0.0816	0.0142	0.0079	0.0092	0.0267	0.0086	0.013	0.1583
5	rs72776515	83420242	1.34	0.0395827626793828	3.34	0.168454672892635	0.624579320582594	0.312345494932485	0.1262	0.0791	0.008	0.0045	0.0244	0.0051	0.0062	0.0157	0.1442	0.018	0.0163	0.0085	0.0884	0.0179	0.0082	0.0051	0.0048	0.0947	0.0814	0.0143	0.0079	0.0091	0.0267	0.0085	0.0129	0.1595
5	rs164059	83427050	1.34	0.0395827626793828	3.33	0.177401503992083	0.605673744096754	0.275139778890467	0.1262	0.0791	0.008	0.0045	0.0244	0.0051	0.0062	0.0158	0.1441	0.018	0.0163	0.0085	0.0884	0.0178	0.0081	0.0051	0.0048	0.0947	0.0813	0.0142	0.0079	0.009	0.0267	0.0085	0.0129	0.1596
5	rs2301103	83431211	1.34	0.0395827626793828	3.33	0.177401503992083	0.628294132255687	0.283517072647608	0.1262	0.0791	0.008	0.0045	0.0244	0.0051	0.0062	0.0158	0.1441	0.018	0.0163	0.0085	0.088	0.0178	0.0083	0.0051	0.0048	0.0947	0.0816	0.0142	0.0079	0.009	0.0267	0.0086	0.0129	0.1596
5	rs350492	83435076	1.33	0.0470797710233837	3.33	0.177401503992083	0.838807506436996	0.314152251697365	0.1278	0.0785	0.0078	0.0046	0.0245	0.0047	0.006	0.0157	0.1422	0.0178	0.0162	0.0079	0.0871	0.0178	0.0076	0.0049	0.0043	0.0957	0.0821	0.0144	0.0079	0.0081	0.027	0.0086	0.013	0.1629
5	rs39966	83437836	1.31	0.0654431371829849	3.33	0.177401503992083	1.12636643417462	0.451913144428778	0.1295	0.0776	0.0079	0.0048	0.0246	0.0045	0.0059	0.0158	0.1399	0.0176	0.0164	0.0073	0.0863	0.0183	0.0073	0.0048	0.004	0.0964	0.0825	0.0144	0.008	0.0072	0.0277	0.0082	0.0129	0.1659
5	rs164436	83439166	1.31	0.0654431371829849	3.35	0.159841057206343	1.09805909738242	0.427660967777621	0.1295	0.0776	0.0079	0.0048	0.0246	0.0045	0.0059	0.0158	0.1399	0.0176	0.0164	0.0073	0.0863	0.0183	0.0073	0.0048	0.004	0.0964	0.0825	0.0144	0.008	0.0072	0.0278	0.0082	0.0129	0.166
5	rs76092097	83442303	1.31	0.0654431371829849	3.35	0.159841057206343	1.11818533238936	0.442594329773925	0.1295	0.0776	0.0079	0.0048	0.0246	0.0045	0.0058	0.0158	0.1399	0.0175	0.0164	0.0072	0.0861	0.0186	0.0072	0.0047	0.004	0.0965	0.0825	0.0144	0.008	0.0071	0.0277	0.0082	0.0129	0.166
5	rs12153170	83450922	1.31	0.0654431371829849	3.35	0.159841057206343	1.23334438833475	0.526564590163314	0.1293	0.0774	0.008	0.0048	0.0246	0.0044	0.0057	0.0157	0.1398	0.0173	0.0164	0.0071	0.0851	0.0204	0.0071	0.0046	0.004	0.097	0.0827	0.0143	0.0079	0.0069	0.0278	0.008	0.0129	0.1666
5	rs32591	83453368	1.31	0.0654431371829849	3.35	0.159841057206343	1.26738449402138	0.531012272562211	0.1293	0.0774	0.008	0.0047	0.0246	0.0044	0.0056	0.0157	0.1398	0.0173	0.0164	0.0071	0.0849	0.0206	0.0071	0.0046	0.0041	0.097	0.0827	0.0143	0.0079	0.0069	0.0278	0.0079	0.0129	0.1667
5	rs153253	83464348	1.31	0.0654431371829849	3.35	0.159841057206343	1.19984776401695	0.591512100163175	0.1292	0.0773	0.008	0.0047	0.0246	0.0044	0.0056	0.0155	0.1397	0.0172	0.0165	0.0071	0.0851	0.0206	0.0071	0.0046	0.0041	0.097	0.0828	0.0142	0.0079	0.0068	0.0277	0.0079	0.013	0.1669
5	rs13187353	83469544	1.31	0.0654431371829849	3.36	0.151554094423325	1.26380439461426	0.767813246749671	0.1291	0.0773	0.008	0.0047	0.0246	0.0043	0.0056	0.0154	0.1395	0.0172	0.0166	0.0071	0.0853	0.0206	0.0071	0.0045	0.0041	0.097	0.083	0.0142	0.0079	0.0068	0.0277	0.0079	0.013	0.1672
5	rs342405	83477654	1.3	0.0765109106342586	3.36	0.151554094423325	1.43034752990749	0.558032418122492	0.1299	0.0775	0.0082	0.0045	0.0247	0.004	0.0051	0.015	0.1374	0.0168	0.0166	0.0068	0.0853	0.0206	0.0068	0.0042	0.0039	0.0979	0.0843	0.0142	0.0076	0.0062	0.0278	0.0078	0.0131	0.1694
5	rs79432188	83480790	1.3	0.0765109106342586	3.36	0.151554094423325	1.43706213948074	0.575564549749193	0.1299	0.0775	0.0082	0.0045	0.0247	0.004	0.005	0.015	0.1374	0.0167	0.0166	0.0068	0.0852	0.0206	0.0068	0.0042	0.0039	0.0979	0.0843	0.0142	0.0076	0.0061	0.0278	0.0078	0.0132	0.1694
5	rs16900956	83481399	1.3	0.0765109106342586	3.35	0.159841057206343	1.44359037297395	0.567347602399199	0.1299	0.0775	0.0082	0.0045	0.0247	0.004	0.005	0.015	0.1375	0.0167	0.0166	0.0068	0.0852	0.0205	0.0068	0.0042	0.0039	0.098	0.0843	0.0142	0.0077	0.0061	0.0278	0.0078	0.0132	0.1694
5	rs80330932	83482227	1.3	0.0765109106342586	3.35	0.159841057206343	1.49981965522638	0.577836324899899	0.13	0.0776	0.0082	0.0045	0.0247	0.004	0.005	0.015	0.1372	0.0168	0.0166	0.0068	0.0853	0.0206	0.0068	0.0042	0.0039	0.098	0.0842	0.0143	0.0076	0.0061	0.0278	0.0078	0.0132	0.1696
5	rs72776536	83488642	1.3	0.0765109106342586	3.35	0.159841057206343	1.52014923082908	0.568054828184009	0.13	0.0776	0.0082	0.0045	0.0247	0.004	0.0049	0.015	0.1372	0.0167	0.0166	0.0068	0.0853	0.0206	0.0068	0.0041	0.0038	0.098	0.0844	0.0142	0.0076	0.0061	0.0277	0.0078	0.0132	0.1697
5	rs347344	83499643	1.3	0.0765109106342586	3.35	0.159841057206343	1.35300797700629	0.49146305020198	0.13	0.0776	0.0082	0.0044	0.0248	0.0039	0.0046	0.0149	0.137	0.0165	0.0166	0.0067	0.0857	0.0207	0.0067	0.0038	0.0037	0.0981	0.0853	0.0142	0.0076	0.006	0.0276	0.0076	0.0134	0.1704
5	rs72776542	83507550	1.3	0.0765109106342586	3.35	0.159841057206343	1.43953366879926	0.591369248676502	0.13	0.0777	0.0082	0.0043	0.0248	0.0039	0.0046	0.0149	0.137	0.0165	0.0166	0.0066	0.0857	0.0207	0.0067	0.0038	0.0036	0.0982	0.0854	0.0142	0.0075	0.0059	0.0276	0.0075	0.0134	0.1704
5	rs991044	83511558	1.29	0.0889718392940509	3.36	0.151554094423325	1.51460407363415	0.793678612483421	0.1304	0.0791	0.008	0.004	0.0245	0.0036	0.0041	0.0149	0.1369	0.0163	0.0165	0.0064	0.0864	0.021	0.0063	0.0032	0.0033	0.0989	0.0871	0.0142	0.0073	0.0056	0.0275	0.0068	0.0133	0.1703
5	rs62363004	83516184	1.28	0.102927797709035	3.36	0.151554094423325	1.52590380358195	0.79642799864489	0.131	0.08	0.0079	0.0038	0.0242	0.0035	0.0038	0.0148	0.1367	0.0161	0.0164	0.0063	0.0867	0.0212	0.0061	0.003	0.0031	0.0993	0.0881	0.0143	0.0072	0.0053	0.0274	0.0065	0.0131	0.1703
5	rs3776898	83521340	1.28	0.102927797709035	3.36	0.151554094423325	1.69248274504346	1.01099587114294	0.1313	0.0801	0.0078	0.0036	0.0242	0.0033	0.0036	0.0147	0.1371	0.0159	0.0163	0.0062	0.0873	0.0212	0.006	0.0027	0.003	0.0997	0.0886	0.0142	0.007	0.0052	0.0273	0.0064	0.0131	0.1704
5	rs991536	83527970	1.27	0.118479912290321	3.36	0.151554094423325	1.90969190327297	1.13192590275089	0.1318	0.0803	0.0075	0.0033	0.024	0.003	0.0033	0.0144	0.1376	0.0158	0.0161	0.006	0.0884	0.0215	0.0057	0.0022	0.0027	0.1005	0.0895	0.0142	0.0067	0.0049	0.0271	0.0062	0.0129	0.1707
5	rs16900995	83528509	1.27	0.118479912290321	3.36	0.151554094423325	1.89462701200025	1.02512611204717	0.1318	0.0803	0.0075	0.0032	0.024	0.003	0.0033	0.0144	0.1377	0.0158	0.0161	0.006	0.0885	0.0215	0.0056	0.0022	0.0026	0.1006	0.0896	0.0142	0.0066	0.0049	0.0271	0.0062	0.0129	0.1707
5	rs76520826	83548396	1.27	0.118479912290321	3.36	0.151554094423325	1.82863326565586	0.83698109773355	0.1319	0.0804	0.0074	0.0032	0.0239	0.0029	0.0032	0.0144	0.1378	0.0157	0.016	0.006	0.0889	0.0215	0.0055	0.0021	0.0026	0.1009	0.0898	0.0142	0.0066	0.0048	0.027	0.0062	0.0128	0.1706
5	rs76186262	83552172	1.27	0.118479912290321	3.35	0.159841057206343	1.8228204061948	0.814194473988752	0.1319	0.0804	0.0074	0.0032	0.0239	0.0029	0.0032	0.0144	0.1378	0.0157	0.016	0.006	0.0889	0.0215	0.0055	0.0021	0.0026	0.1009	0.0898	0.0142	0.0066	0.0048	0.027	0.0062	0.0128	0.1706
5	rs6884676	83556980	1.27	0.118479912290321	3.35	0.159841057206343	1.82852556224033	0.820186230289756	0.1319	0.0804	0.0074	0.0032	0.0239	0.0029	0.0032	0.0144	0.1378	0.0157	0.016	0.006	0.0889	0.0215	0.0055	0.0021	0.0026	0.101	0.0898	0.0142	0.0066	0.0048	0.027	0.0062	0.0128	0.1706
5	Affx-27073461	83558778	1.27	0.118479912290321	3.35	0.159841057206343	1.83251204141078	0.812659619413335	0.132	0.0803	0.0074	0.0032	0.0239	0.0029	0.0032	0.0144	0.1378	0.0157	0.0161	0.0061	0.0889	0.0215	0.0055	0.0021	0.0026	0.101	0.0898	0.0142	0.0066	0.0048	0.027	0.0062	0.0128	0.1706
5	rs17284887	83564529	1.27	0.118479912290321	3.35	0.159841057206343	1.77409613522494	0.866735464989851	0.132	0.0803	0.0074	0.0032	0.0239	0.0029	0.0032	0.0144	0.1378	0.0158	0.0162	0.0061	0.0889	0.0215	0.0054	0.0021	0.0026	0.101	0.0898	0.0142	0.0066	0.0048	0.027	0.0061	0.0128	0.1706
5	rs1445746	83570726	1.27	0.118479912290321	3.35	0.159841057206343	1.78679526591412	0.855242197081144	0.132	0.0802	0.0074	0.0032	0.0239	0.0029	0.0032	0.0144	0.1378	0.0157	0.0162	0.0061	0.0889	0.0215	0.0054	0.0021	0.0026	0.101	0.0899	0.0142	0.0066	0.0048	0.027	0.0061	0.0128	0.1706
5	rs2221178	83600377	1.27	0.118479912290321	3.35	0.159841057206343	1.81454273053874	0.732817645779627	0.1321	0.0805	0.0076	0.0031	0.0238	0.0028	0.0032	0.0144	0.1375	0.0157	0.0165	0.0061	0.0894	0.0214	0.0053	0.0019	0.0025	0.1014	0.0899	0.0139	0.0065	0.0047	0.0269	0.006	0.0128	0.1706
5	rs2607361	83603715	1.27	0.118479912290321	3.37	0.143587140072381	1.85054213472466	0.733868297683813	0.1321	0.0807	0.0076	0.0031	0.0238	0.0028	0.0032	0.0144	0.1375	0.0157	0.0165	0.0061	0.0892	0.0214	0.0053	0.0019	0.0025	0.1014	0.0899	0.0139	0.0065	0.0047	0.0269	0.006	0.0128	0.1706
5	rs10473885	83619200	1.27	0.118479912290321	3.37	0.143587140072381	1.83682510482644	0.621257737629935	0.1321	0.0808	0.0076	0.0031	0.0238	0.0028	0.0032	0.0144	0.1375	0.0157	0.0165	0.0061	0.0892	0.0215	0.0053	0.0018	0.0024	0.1015	0.0899	0.0139	0.0065	0.0047	0.0269	0.006	0.0128	0.1705
5	rs74877749	83623706	1.27	0.118479912290321	3.37	0.143587140072381	1.86798164007138	0.65792586442807	0.1321	0.0808	0.0076	0.0031	0.0238	0.0028	0.0032	0.0144	0.1375	0.0157	0.0165	0.0061	0.0892	0.0215	0.0053	0.0018	0.0024	0.1015	0.0899	0.0139	0.0065	0.0047	0.0269	0.006	0.0128	0.1705
5	rs7724763	83629549	1.27	0.118479912290321	3.37	0.143587140072381	1.9614123853616	0.652950219178338	0.1322	0.0807	0.0077	0.003	0.0238	0.0028	0.0031	0.0143	0.1376	0.0157	0.0165	0.0061	0.0893	0.0215	0.0053	0.0018	0.0024	0.1015	0.0899	0.0139	0.0065	0.0047	0.0269	0.006	0.0128	0.1705
5	rs305637	83651801	1.27	0.118479912290321	3.37	0.143587140072381	2.23187140939672	0.76569140931625	0.1323	0.0808	0.0079	0.0029	0.0238	0.0027	0.0028	0.0141	0.1378	0.0157	0.0165	0.0058	0.0897	0.0214	0.0051	0.0016	0.0023	0.1015	0.0901	0.0139	0.0062	0.0046	0.0272	0.0059	0.0126	0.171
5	rs76100260	83654790	1.27	0.118479912290321	3.37	0.143587140072381	2.28908114989048	0.844090095662569	0.1323	0.0808	0.0079	0.0029	0.0238	0.0027	0.0028	0.0141	0.1378	0.0157	0.0165	0.0058	0.0897	0.0214	0.0051	0.0016	0.0023	0.1015	0.0901	0.0139	0.0062	0.0046	0.0273	0.0059	0.0126	0.171
5	rs75082970	83660322	1.27	0.118479912290321	3.37	0.143587140072381	2.29442117092457	0.885595946861407	0.1323	0.0809	0.0078	0.0029	0.0238	0.0026	0.0028	0.0142	0.1378	0.0156	0.0165	0.0058	0.0898	0.0213	0.0051	0.0016	0.0023	0.1016	0.0901	0.0139	0.0062	0.0046	0.0273	0.0058	0.0126	0.171
5	rs116701222	83662282	1.27	0.118479912290321	3.37	0.143587140072381	2.31151266550913	0.894665728566191	0.1323	0.0809	0.0078	0.0029	0.0238	0.0026	0.0028	0.0142	0.1378	0.0156	0.0165	0.0058	0.0898	0.0213	0.0051	0.0016	0.0023	0.1016	0.0901	0.0139	0.0061	0.0046	0.0273	0.0058	0.0126	0.171
5	rs76297085	83668509	1.27	0.118479912290321	3.37	0.143587140072381	2.33553198902332	0.953114550707803	0.1323	0.081	0.0078	0.0029	0.0238	0.0026	0.0028	0.0142	0.1378	0.0156	0.0165	0.0058	0.0898	0.0213	0.0051	0.0016	0.0023	0.1016	0.0901	0.014	0.0061	0.0046	0.0274	0.0057	0.0126	0.1709
5	rs79268244	83677857	1.26	0.135727966888585	3.37	0.143587140072381	2.248466169188	1.11605947120701	0.1324	0.0813	0.0077	0.0029	0.0238	0.0025	0.0028	0.0145	0.1377	0.0154	0.0165	0.0058	0.0899	0.0213	0.0051	0.0016	0.0023	0.1016	0.0901	0.0141	0.006	0.0047	0.0276	0.0055	0.0127	0.1707
5	rs72766423	83681165	1.26	0.135727966888585	3.37	0.143587140072381	2.19147415613442	1.0339764603395	0.1324	0.0813	0.0077	0.0029	0.0238	0.0025	0.0028	0.0146	0.1377	0.0154	0.0165	0.0058	0.0899	0.0213	0.0051	0.0016	0.0023	0.1016	0.0901	0.0141	0.006	0.0047	0.0276	0.0055	0.0127	0.1706
5	rs2941228	83686405	1.26	0.135727966888585	3.38	0.135933471893229	2.1146830061864	0.95295602418801	0.1322	0.0814	0.0077	0.0029	0.0238	0.0025	0.0028	0.0147	0.1377	0.0154	0.0165	0.0058	0.0898	0.0212	0.0051	0.0016	0.0023	0.1015	0.09	0.0141	0.006	0.0047	0.0277	0.0055	0.0127	0.1706
5	rs112386625	83687864	1.26	0.135727966888585	3.38	0.135933471893229	2.1757020387956	1.01276009554856	0.1322	0.0814	0.0077	0.0029	0.0238	0.0025	0.0028	0.0147	0.1376	0.0154	0.0165	0.0058	0.0897	0.0212	0.0051	0.0016	0.0023	0.1015	0.09	0.0141	0.006	0.0047	0.0277	0.0055	0.0127	0.1705
5	rs72766427	83691018	1.26	0.135727966888585	3.38	0.135933471893229	2.21669445285278	1.05042788805501	0.1323	0.0815	0.0077	0.0029	0.0238	0.0025	0.0028	0.0147	0.1376	0.0154	0.0165	0.0058	0.0897	0.0212	0.0051	0.0016	0.0023	0.1016	0.09	0.0141	0.006	0.0047	0.0278	0.0055	0.0127	0.1703
5	rs72766430	83698426	1.26	0.135727966888585	3.42	0.108314757127468	2.48080764243548	1.49096102716762	0.1322	0.0816	0.0077	0.0028	0.0238	0.0025	0.0028	0.0147	0.1376	0.0155	0.0165	0.0059	0.0897	0.0213	0.0051	0.0016	0.0023	0.1015	0.0899	0.0141	0.006	0.0048	0.0277	0.0055	0.0127	0.1703
5	rs35674561	83699363	1.26	0.135727966888585	3.42	0.108314757127468	2.49701226481819	1.53224997257617	0.1322	0.0816	0.0077	0.0028	0.0238	0.0025	0.0028	0.0147	0.1376	0.0155	0.0165	0.0059	0.0897	0.0213	0.0051	0.0016	0.0023	0.1015	0.0899	0.0141	0.006	0.0048	0.0277	0.0055	0.0127	0.1702
5	rs4266385	83718078	1.27	0.118479912290321	3.43	0.102124300974309	1.34046764765316	0.808671863291069	0.132	0.0826	0.0079	0.0031	0.0238	0.0029	0.0032	0.015	0.137	0.0167	0.0169	0.0064	0.0895	0.0209	0.0057	0.002	0.0029	0.0998	0.0883	0.0137	0.0064	0.0053	0.0268	0.0062	0.0132	0.168
5	rs12521201	83727103	1.27	0.118479912290321	3.43	0.102124300974309	1.35706885572427	0.865180476910368	0.132	0.0825	0.0079	0.0031	0.0238	0.0029	0.0032	0.015	0.1369	0.0167	0.0169	0.0064	0.0895	0.0209	0.0057	0.002	0.003	0.0998	0.0883	0.0137	0.0064	0.0053	0.0268	0.0063	0.0133	0.1679
5	rs56141429	83735291	1.27	0.118479912290321	3.43	0.102124300974309	1.19100044626291	0.866113400912106	0.1317	0.0823	0.0079	0.0032	0.0238	0.0031	0.0033	0.015	0.1367	0.0169	0.017	0.0065	0.0897	0.0208	0.0058	0.0021	0.0031	0.0995	0.0882	0.0136	0.0064	0.0054	0.0267	0.0064	0.0133	0.1677
5	rs72766452	83759582	1.26	0.135727966888585	3.44	0.0962054431234386	1.00677488799008	0.886689578670875	0.1312	0.082	0.008	0.0034	0.0237	0.0034	0.0033	0.015	0.1364	0.0173	0.0172	0.0067	0.0898	0.0207	0.006	0.0023	0.0033	0.099	0.088	0.0134	0.0065	0.0056	0.0266	0.0067	0.0134	0.1673
5	rs76188681	83766429	1.26	0.135727966888585	3.44	0.0962054431234386	1.00772175944594	0.875142279501605	0.1312	0.0819	0.008	0.0034	0.0237	0.0034	0.0034	0.015	0.1363	0.0173	0.0172	0.0067	0.0898	0.0207	0.0061	0.0023	0.0033	0.099	0.088	0.0134	0.0065	0.0056	0.0266	0.0067	0.0135	0.1673
5	rs6881082	83787691	1.26	0.135727966888585	3.44	0.0962054431234386	0.957282384743303	0.801320784967719	0.1311	0.0819	0.008	0.0034	0.0236	0.0034	0.0034	0.015	0.1362	0.0174	0.0172	0.0068	0.0898	0.0207	0.0061	0.0023	0.0033	0.0989	0.088	0.0134	0.0065	0.0056	0.0266	0.0068	0.0135	0.1672
5	rs17284999	83791229	1.26	0.135727966888585	3.45	0.090551063959542	0.954417928758972	0.769936352466618	0.1311	0.0819	0.008	0.0034	0.0236	0.0034	0.0034	0.015	0.1362	0.0174	0.0172	0.0068	0.0899	0.0207	0.0061	0.0023	0.0034	0.0989	0.088	0.0134	0.0065	0.0056	0.0265	0.0069	0.0135	0.1672
5	rs7727506	83799423	1.26	0.135727966888585	3.43	0.102124300974309	0.913863209684985	0.633571138114317	0.1311	0.0819	0.008	0.0035	0.0236	0.0035	0.0034	0.015	0.1362	0.0174	0.0171	0.0067	0.0899	0.0207	0.0062	0.0023	0.0034	0.0988	0.0879	0.0134	0.0065	0.0056	0.0265	0.007	0.0135	0.1672
5	rs62362061	83803637	1.26	0.135727966888585	3.43	0.102124300974309	0.911466494900775	0.664377797208377	0.1311	0.0819	0.008	0.0035	0.0236	0.0035	0.0034	0.015	0.1361	0.0174	0.0171	0.0068	0.0899	0.0207	0.0062	0.0024	0.0034	0.0988	0.0879	0.0134	0.0065	0.0056	0.0265	0.007	0.0135	0.1672
5	rs62362062	83804409	1.26	0.135727966888585	3.42	0.108314757127468	0.902481720748429	0.635168759600052	0.1311	0.0819	0.008	0.0035	0.0236	0.0035	0.0034	0.015	0.1361	0.0173	0.0171	0.0068	0.0899	0.0207	0.0062	0.0024	0.0034	0.0988	0.0879	0.0134	0.0065	0.0057	0.0265	0.007	0.0134	0.1672
5	rs77082726	83807125	1.26	0.135727966888585	3.42	0.108314757127468	0.877621078037913	0.685297446106755	0.1311	0.0819	0.008	0.0035	0.0236	0.0035	0.0034	0.015	0.1361	0.0174	0.0172	0.0068	0.0899	0.0207	0.0062	0.0024	0.0034	0.0988	0.088	0.0134	0.0066	0.0057	0.0265	0.007	0.0135	0.1671
5	rs114369221	83820992	1.26	0.135727966888585	3.42	0.108314757127468	0.8167623948763	0.573294943497566	0.1314	0.0818	0.0081	0.0035	0.0235	0.0037	0.0035	0.0149	0.136	0.0174	0.0172	0.0069	0.0896	0.0206	0.0063	0.0026	0.0035	0.0985	0.0883	0.0134	0.0066	0.0057	0.0264	0.007	0.0134	0.1663
5	rs17285006	83836636	1.26	0.135727966888585	3.42	0.108314757127468	0.791233178998356	0.55451381396639	0.1315	0.0817	0.0082	0.0036	0.0235	0.0037	0.0035	0.0149	0.136	0.0174	0.0172	0.0069	0.0895	0.0206	0.0064	0.0027	0.0035	0.0984	0.0884	0.0134	0.0067	0.0057	0.0264	0.0071	0.0134	0.166
5	rs16901152	83839479	1.26	0.135727966888585	3.42	0.108314757127468	0.780454778070661	0.497338866831502	0.1315	0.0817	0.0082	0.0036	0.0235	0.0038	0.0035	0.0149	0.136	0.0174	0.0172	0.0069	0.0895	0.0206	0.0064	0.0027	0.0035	0.0984	0.0885	0.0134	0.0067	0.0057	0.0264	0.0071	0.0134	0.1658
5	rs66819633	83846799	1.26	0.135727966888585	3.42	0.108314757127468	0.791155407695381	0.475702095162305	0.1314	0.0817	0.0082	0.0036	0.0235	0.0038	0.0036	0.015	0.1359	0.0174	0.0172	0.0069	0.0894	0.0206	0.0064	0.0028	0.0036	0.0984	0.0885	0.0135	0.0067	0.0057	0.0263	0.0071	0.0134	0.1657
5	rs10041822	83855826	1.26	0.135727966888585	3.41	0.114783892697204	0.763220713322442	0.439543715181825	0.1314	0.0816	0.0082	0.0036	0.0234	0.0038	0.0036	0.0151	0.136	0.0175	0.0172	0.0069	0.0895	0.0206	0.0064	0.0029	0.0036	0.0985	0.0887	0.0135	0.0067	0.0057	0.0262	0.0071	0.0133	0.1655
5	rs7717527	83856911	1.26	0.135727966888585	3.39	0.128586294370088	0.778677492875124	0.468410690243539	0.1314	0.0816	0.0082	0.0036	0.0234	0.0038	0.0036	0.0151	0.136	0.0175	0.017	0.0071	0.0896	0.0206	0.0064	0.0029	0.0036	0.0984	0.0887	0.0135	0.0067	0.0057	0.0262	0.0071	0.0133	0.1654
5	rs72766474	83871199	1.27	0.118479912290321	3.39	0.128586294370088	0.691064867901262	0.402220124138369	0.1319	0.0821	0.0081	0.0036	0.0232	0.004	0.0037	0.0149	0.1364	0.017	0.0171	0.0073	0.0904	0.0207	0.0064	0.003	0.0036	0.0982	0.0885	0.0137	0.0068	0.0059	0.0259	0.0071	0.0127	0.1642
5	rs79780400	83873963	1.27	0.118479912290321	3.39	0.128586294370088	0.7315120301883	0.433063402151992	0.1321	0.0822	0.0081	0.0035	0.0232	0.004	0.0038	0.0148	0.1365	0.0169	0.0171	0.0074	0.0905	0.0207	0.0064	0.003	0.0036	0.0981	0.0884	0.0137	0.0068	0.0059	0.0258	0.0071	0.0126	0.1641
5	rs11951654	83893254	1.26	0.135727966888585	3.38	0.135933471893229	0.708083668193355	0.334718823273538	0.132	0.0823	0.0081	0.0035	0.0232	0.004	0.0038	0.0147	0.1367	0.0167	0.0171	0.0075	0.0907	0.0207	0.0064	0.0029	0.0036	0.0981	0.0884	0.0137	0.0069	0.006	0.0257	0.0071	0.0125	0.1638
5	rs34696759	83895996	1.26	0.135727966888585	3.38	0.135933471893229	0.696643734337369	0.341740803264105	0.1321	0.0824	0.0081	0.0035	0.0232	0.004	0.0038	0.0147	0.1367	0.0167	0.0172	0.0075	0.0907	0.0207	0.0064	0.0029	0.0036	0.0981	0.0884	0.0136	0.0069	0.006	0.0257	0.0071	0.0124	0.1639
5	rs12374520	83902432	1.27	0.118479912290321	3.38	0.135933471893229	0.701209742785135	0.382306817046772	0.1322	0.0824	0.0081	0.0035	0.0231	0.004	0.0038	0.0147	0.1365	0.0167	0.0172	0.0075	0.0907	0.0207	0.0064	0.0029	0.0036	0.0982	0.0886	0.0136	0.0069	0.006	0.0256	0.0071	0.0123	0.1639
5	rs10077624	83907654	1.27	0.118479912290321	3.39	0.128586294370088	0.653220684572737	0.33042815514877	0.1323	0.0824	0.0081	0.0035	0.0231	0.004	0.0038	0.0147	0.1364	0.0166	0.0172	0.0074	0.0909	0.0207	0.0064	0.0029	0.0036	0.0982	0.0885	0.0137	0.0069	0.006	0.0255	0.0071	0.0123	0.164
5	rs6892327	83907772	1.27	0.118479912290321	3.39	0.128586294370088	0.630471614469198	0.336439597271286	0.1323	0.0825	0.0081	0.0035	0.0231	0.004	0.0038	0.0147	0.1364	0.0166	0.0172	0.0075	0.091	0.0207	0.0064	0.0029	0.0036	0.0982	0.0885	0.0136	0.0069	0.0061	0.0255	0.0071	0.0124	0.1639
5	rs79608880	83908638	1.27	0.118479912290321	3.39	0.128586294370088	0.641623128788199	0.38166914454775	0.1323	0.0824	0.0081	0.0035	0.0231	0.004	0.0038	0.0147	0.1364	0.0165	0.0171	0.0075	0.091	0.0207	0.0064	0.0029	0.0036	0.0983	0.0885	0.0136	0.0069	0.0061	0.0255	0.0071	0.0124	0.1639
5	rs11958853	83917917	1.27	0.118479912290321	3.39	0.128586294370088	0.566861313427276	0.51493422289676	0.1323	0.0829	0.0082	0.0034	0.0231	0.004	0.0038	0.0147	0.1356	0.0163	0.0173	0.0076	0.0914	0.0208	0.0066	0.0029	0.0036	0.0972	0.0879	0.0135	0.007	0.0063	0.0258	0.0072	0.0126	0.1642
5	rs17285020	83921380	1.27	0.118479912290321	3.39	0.128586294370088	0.621363320072063	0.587658017895726	0.1323	0.0828	0.0082	0.0034	0.0231	0.004	0.0038	0.0147	0.1355	0.0163	0.0173	0.0076	0.0914	0.0208	0.0066	0.0029	0.0036	0.0971	0.0878	0.0135	0.007	0.0064	0.0258	0.0071	0.0127	0.1642
5	rs79358139	83925542	1.27	0.118479912290321	3.39	0.128586294370088	0.628294132255687	0.625452410096793	0.1323	0.0829	0.0082	0.0034	0.0231	0.004	0.0038	0.0147	0.1355	0.0163	0.0173	0.0077	0.0914	0.0208	0.0065	0.0029	0.0036	0.097	0.0878	0.0135	0.007	0.0064	0.0258	0.0071	0.0127	0.1642
5	rs13172457	83929767	1.27	0.118479912290321	3.39	0.128586294370088	0.624649318065701	0.700117203049296	0.1323	0.0829	0.0082	0.0034	0.0231	0.004	0.0038	0.0147	0.1354	0.0163	0.0173	0.0077	0.0913	0.0208	0.0065	0.0029	0.0036	0.097	0.0878	0.0135	0.007	0.0064	0.0258	0.0071	0.0127	0.1642
5	rs114056393	83934048	1.27	0.118479912290321	3.39	0.128586294370088	0.63865010826722	0.68500178247028	0.1324	0.0829	0.0082	0.0033	0.0231	0.004	0.0038	0.0147	0.1353	0.0163	0.0174	0.0078	0.0912	0.0208	0.0065	0.003	0.0036	0.0968	0.0877	0.0135	0.0071	0.0065	0.0258	0.0071	0.0128	0.1643
5	rs10462412	83956922	1.27	0.118479912290321	3.41	0.114783892697204	0.487689585751651	0.683523897858043	0.1328	0.0829	0.0082	0.0033	0.0231	0.0039	0.004	0.0148	0.1349	0.0162	0.0175	0.0078	0.091	0.0209	0.0066	0.0031	0.0035	0.0961	0.0877	0.0133	0.0072	0.0066	0.0258	0.007	0.0131	0.1645
5	rs77915579	83958603	1.27	0.118479912290321	3.41	0.114783892697204	0.49231068405224	0.684410541875994	0.1328	0.0829	0.0082	0.0033	0.0231	0.0039	0.004	0.0148	0.1349	0.0162	0.0175	0.0078	0.091	0.0209	0.0066	0.0031	0.0035	0.0961	0.0877	0.0133	0.0072	0.0066	0.0258	0.007	0.0131	0.1645
5	rs10514267	83963326	1.27	0.118479912290321	3.4	0.121538743628758	0.492874143293389	0.674819158839814	0.1328	0.0829	0.0082	0.0033	0.0231	0.0039	0.004	0.0148	0.1349	0.0162	0.0176	0.0078	0.0909	0.0209	0.0066	0.0031	0.0035	0.0959	0.0877	0.0133	0.0072	0.0066	0.0258	0.0071	0.0132	0.1645
5	rs116356938	83963568	1.27	0.118479912290321	3.4	0.121538743628758	0.491309746021508	0.679684788468788	0.1328	0.0829	0.0082	0.0033	0.0231	0.0039	0.004	0.0148	0.1349	0.0162	0.0176	0.0078	0.0909	0.0209	0.0066	0.0031	0.0035	0.0959	0.0877	0.0133	0.0072	0.0066	0.0258	0.0071	0.0132	0.1645
5	rs7719337	83968659	1.27	0.118479912290321	3.39	0.128586294370088	0.430544688046511	0.564097130552056	0.133	0.083	0.0082	0.0033	0.0231	0.0039	0.0041	0.0149	0.1347	0.0161	0.0177	0.0078	0.091	0.0208	0.0066	0.0031	0.0036	0.0956	0.0875	0.0133	0.0073	0.0067	0.0257	0.0071	0.0132	0.1645
5	rs10462413	83974068	1.28	0.102927797709035	3.39	0.128586294370088	0.256834518713807	0.526009287903278	0.1355	0.0808	0.0075	0.0036	0.0233	0.004	0.0044	0.0152	0.1333	0.0158	0.0186	0.0081	0.0932	0.0199	0.007	0.0034	0.0041	0.0941	0.0864	0.014	0.0073	0.0068	0.0257	0.0064	0.0134	0.1639
5	rs6878859	83975283	1.28	0.102927797709035	3.4	0.121538743628758	0.278309646519169	0.405457934010764	0.1364	0.0807	0.0073	0.0037	0.0233	0.004	0.0044	0.0153	0.1338	0.0158	0.0187	0.0082	0.0932	0.0197	0.0069	0.0034	0.0041	0.0931	0.0862	0.0143	0.0075	0.0068	0.0256	0.0063	0.0133	0.1638
5	rs6879052	83975407	1.28	0.102927797709035	3.4	0.121538743628758	0.279293032311762	0.40792341716804	0.1364	0.0807	0.0073	0.0037	0.0233	0.004	0.0044	0.0153	0.1339	0.0158	0.0187	0.0082	0.0932	0.0197	0.0069	0.0034	0.0041	0.0931	0.0862	0.0143	0.0076	0.0068	0.0256	0.0062	0.0133	0.1638
5	rs111391821	83975929	1.28	0.102927797709035	3.4	0.121538743628758	0.278918189258108	0.419395388203675	0.1365	0.0807	0.0073	0.0037	0.0233	0.004	0.0044	0.0153	0.1338	0.0158	0.0187	0.0082	0.0932	0.0197	0.0069	0.0034	0.0041	0.0931	0.0862	0.0143	0.0076	0.0067	0.0256	0.0062	0.0133	0.1638
5	rs6452576	83981802	1.28	0.102927797709035	3.4	0.121538743628758	0.207356560420802	0.359540704723624	0.1365	0.0806	0.0072	0.0037	0.0232	0.004	0.0044	0.0153	0.134	0.0157	0.0187	0.0082	0.0932	0.0197	0.0069	0.0034	0.0041	0.0933	0.0862	0.0143	0.0076	0.0067	0.0256	0.0062	0.0134	0.1638
5	rs11950620	83983772	1.28	0.102927797709035	3.4	0.121538743628758	0.197470004841153	0.353162798546631	0.1364	0.0807	0.0072	0.0037	0.0232	0.004	0.0044	0.0153	0.1344	0.0157	0.0187	0.0082	0.0928	0.0197	0.0069	0.0034	0.0041	0.0933	0.0862	0.0143	0.0076	0.0067	0.0256	0.0062	0.0134	0.1639
5	rs4394120	83993112	1.28	0.102927797709035	3.4	0.121538743628758	0.224691601826047	0.413387878526973	0.1363	0.0807	0.0071	0.0037	0.0232	0.004	0.0045	0.0153	0.1346	0.0158	0.0187	0.0083	0.0926	0.0197	0.0069	0.0034	0.0041	0.0935	0.0863	0.0142	0.0076	0.0067	0.0255	0.0061	0.0134	0.1638
5	Affx-27077958	84002440	1.28	0.102927797709035	3.4	0.121538743628758	0.18736894007166	0.339888818630347	0.1359	0.0814	0.0071	0.0037	0.0231	0.0041	0.0044	0.0153	0.136	0.0158	0.0189	0.0083	0.0922	0.0195	0.0068	0.0033	0.004	0.0937	0.0861	0.0142	0.0075	0.0067	0.0252	0.006	0.0136	0.1636
5	rs13155389	84002635	1.28	0.102927797709035	3.4	0.121538743628758	0.179506328745257	0.32590994164905	0.136	0.0813	0.0071	0.0037	0.0231	0.0041	0.0043	0.0153	0.1361	0.0158	0.0189	0.0083	0.0922	0.0195	0.0068	0.0033	0.004	0.0938	0.0861	0.0141	0.0075	0.0067	0.0252	0.006	0.0137	0.1637
5	rs115377626	84003041	1.28	0.102927797709035	3.4	0.121538743628758	0.193737471645783	0.341987954409437	0.1359	0.0814	0.0071	0.0037	0.0231	0.004	0.0044	0.0153	0.1361	0.0157	0.0189	0.0083	0.0921	0.0195	0.0068	0.0033	0.0039	0.0938	0.086	0.0141	0.0075	0.0066	0.0251	0.006	0.0136	0.1637
5	rs7707696	84003322	1.28	0.102927797709035	3.4	0.121538743628758	0.19581036740933	0.360042307009998	0.1359	0.0814	0.0071	0.0037	0.0231	0.004	0.0044	0.0153	0.1362	0.0157	0.0189	0.0083	0.092	0.0195	0.0069	0.0033	0.0039	0.0938	0.0859	0.0141	0.0075	0.0066	0.0251	0.006	0.0136	0.1637
5	rs78211342	84009361	1.28	0.102927797709035	3.4	0.121538743628758	0.300325078596342	0.40714440197708	0.1363	0.0811	0.0071	0.0037	0.0231	0.0042	0.0049	0.0156	0.1386	0.0158	0.0192	0.0084	0.0895	0.0195	0.0066	0.0033	0.0039	0.0926	0.0865	0.014	0.0073	0.0065	0.025	0.0058	0.0137	0.1638
5	rs10462416	84009750	1.28	0.102927797709035	3.4	0.121538743628758	0.32765423019948	0.356160107168408	0.1362	0.081	0.0072	0.0037	0.0231	0.0042	0.0049	0.0156	0.1386	0.0158	0.0192	0.0087	0.0895	0.0195	0.0066	0.0033	0.0039	0.0927	0.0864	0.014	0.0073	0.0065	0.025	0.0058	0.0137	0.1637
5	rs76091054	84011549	1.28	0.102927797709035	3.4	0.121538743628758	0.320603718926864	0.332755372513096	0.1363	0.0811	0.0072	0.0037	0.0231	0.0042	0.0049	0.0156	0.1387	0.0158	0.0192	0.0087	0.0895	0.0195	0.0066	0.0033	0.0039	0.0926	0.0864	0.014	0.0073	0.0065	0.025	0.0058	0.0137	0.1637
5	rs11738385	84021105	1.28	0.102927797709035	3.4	0.121538743628758	0.319898047392592	0.283633965185847	0.1363	0.0811	0.0071	0.0037	0.0231	0.0042	0.0049	0.0156	0.1387	0.0158	0.0192	0.0087	0.0896	0.0195	0.0066	0.0033	0.0039	0.0926	0.0863	0.0139	0.0073	0.0065	0.025	0.0058	0.0136	0.1637
5	rs4594854	84026390	1.28	0.102927797709035	3.4	0.121538743628758	0.324702532578577	0.275371436614559	0.1364	0.0813	0.0071	0.0037	0.0231	0.0042	0.0049	0.0156	0.1394	0.0158	0.0192	0.0087	0.0889	0.0196	0.0067	0.0033	0.0038	0.0925	0.0861	0.0138	0.0073	0.0065	0.025	0.0058	0.0136	0.1639
5	rs79176375	84027643	1.28	0.102927797709035	3.4	0.121538743628758	0.327450216651872	0.271441454797163	0.1365	0.0814	0.0071	0.0037	0.0231	0.0042	0.0049	0.0156	0.1395	0.0158	0.0192	0.0087	0.0888	0.0196	0.0067	0.0032	0.0038	0.0924	0.0861	0.0138	0.0073	0.0065	0.025	0.0058	0.0136	0.1639
5	rs4458567	84027805	1.28	0.102927797709035	3.4	0.121538743628758	0.327552215129134	0.272249140998348	0.1365	0.0814	0.0071	0.0037	0.0231	0.0042	0.0049	0.0156	0.1395	0.0158	0.0192	0.0087	0.0888	0.0196	0.0067	0.0032	0.0038	0.0924	0.086	0.0138	0.0073	0.0065	0.025	0.0058	0.0136	0.1639
5	rs6860904	84037142	1.28	0.102927797709035	3.4	0.121538743628758	0.322068060873787	0.254767063541176	0.1366	0.0814	0.0071	0.0037	0.023	0.0042	0.0049	0.0157	0.1396	0.0157	0.0192	0.0087	0.0888	0.0195	0.0067	0.0032	0.0038	0.0924	0.0859	0.0138	0.0072	0.0064	0.025	0.0058	0.0136	0.1642
5	rs13361211	84043060	1.28	0.102927797709035	3.4	0.121538743628758	0.355856148760327	0.272826513887828	0.1367	0.0816	0.0071	0.0037	0.0231	0.0042	0.0049	0.0157	0.1399	0.0157	0.0192	0.0087	0.0887	0.0197	0.0067	0.0032	0.0038	0.0925	0.0856	0.0138	0.0072	0.0064	0.025	0.0057	0.0136	0.1641
5	rs7704864	84046533	1.28	0.102927797709035	3.4	0.121538743628758	0.368264201773163	0.298597630910334	0.1367	0.0816	0.0071	0.0036	0.0231	0.0042	0.0049	0.0157	0.1401	0.0157	0.0191	0.0087	0.0887	0.0198	0.0066	0.0031	0.0037	0.0924	0.0858	0.0138	0.0072	0.0064	0.025	0.0057	0.0136	0.164
5	rs4392621	84059538	1.29	0.0889718392940509	3.4	0.121538743628758	0.611830363882132	0.264777923715796	0.1393	0.0822	0.0067	0.0035	0.0229	0.004	0.0047	0.0159	0.1424	0.0163	0.0187	0.009	0.0889	0.0198	0.0065	0.0028	0.0033	0.0907	0.0835	0.0138	0.0069	0.0062	0.025	0.0058	0.0132	0.1642
5	rs6888165	84061023	1.29	0.0889718392940509	3.4	0.121538743628758	0.619688427114486	0.265006842170924	0.1394	0.0823	0.0067	0.0035	0.0229	0.004	0.0048	0.0159	0.1422	0.0162	0.0187	0.009	0.0894	0.0198	0.0063	0.0028	0.0032	0.0908	0.0836	0.0138	0.0069	0.0062	0.025	0.0058	0.0132	0.1642
5	rs12153350	84064636	1.29	0.0889718392940509	3.4	0.121538743628758	0.602158728194449	0.226134444403144	0.1405	0.0824	0.0065	0.0034	0.0228	0.0039	0.0046	0.0159	0.1421	0.0163	0.0184	0.0089	0.0898	0.02	0.0063	0.0028	0.003	0.0912	0.0828	0.0136	0.0069	0.0062	0.0251	0.0058	0.0131	0.1643
5	rs74756703	84071466	1.29	0.0889718392940509	3.41	0.114783892697204	0.639711179705169	0.255106344637183	0.1406	0.0824	0.0065	0.0034	0.0228	0.004	0.0046	0.016	0.1421	0.0164	0.0185	0.0088	0.0898	0.02	0.0063	0.0028	0.003	0.0921	0.0816	0.0136	0.0069	0.0062	0.0251	0.0058	0.0131	0.1643
5	rs7448787	84071853	1.29	0.0889718392940509	3.41	0.114783892697204	0.633849986820935	0.236660424985472	0.1406	0.0824	0.0065	0.0034	0.0228	0.004	0.0046	0.016	0.1421	0.0164	0.0185	0.0088	0.0898	0.02	0.0063	0.0028	0.003	0.0922	0.0815	0.0136	0.0069	0.0062	0.0251	0.0058	0.0131	0.1642
5	rs77371785	84083114	1.3	0.0765109106342586	3.4	0.121538743628758	0.647659164761083	0.259529890680576	0.141	0.0824	0.0065	0.0033	0.0228	0.004	0.0046	0.016	0.1422	0.0165	0.0185	0.0087	0.0898	0.02	0.0063	0.0028	0.003	0.0918	0.0816	0.0137	0.0069	0.0061	0.0251	0.0058	0.0132	0.164
5	rs34197632	84084665	1.3	0.0765109106342586	3.4	0.121538743628758	0.635753941182139	0.25975738187356	0.1412	0.0824	0.0065	0.0033	0.0228	0.004	0.0046	0.016	0.1422	0.0165	0.0185	0.0087	0.0898	0.02	0.0063	0.0028	0.003	0.0916	0.0816	0.0137	0.0068	0.0061	0.0251	0.0057	0.0132	0.1638
5	rs4302586	84085657	1.3	0.0765109106342586	3.39	0.128586294370088	0.661459632040698	0.248796669956362	0.1414	0.0826	0.0065	0.0033	0.0228	0.004	0.0047	0.0161	0.1424	0.0166	0.0186	0.0086	0.0897	0.02	0.0063	0.0029	0.003	0.0913	0.0817	0.0137	0.0068	0.0061	0.025	0.0057	0.0133	0.1636
5	rs73772670	84086484	1.3	0.0765109106342586	3.39	0.128586294370088	0.645952270334519	0.223202115815338	0.1418	0.0827	0.0067	0.0033	0.0226	0.0041	0.0047	0.0162	0.1426	0.0164	0.0186	0.0087	0.0894	0.02	0.0063	0.0029	0.003	0.091	0.0817	0.0135	0.0067	0.0061	0.0249	0.0057	0.0133	0.1636
5	rs72768131	84088736	1.3	0.0765109106342586	3.39	0.128586294370088	0.645170627568768	0.206085717253098	0.1426	0.0834	0.0066	0.0033	0.0222	0.0043	0.0047	0.0164	0.1424	0.0165	0.0187	0.0089	0.089	0.0201	0.0064	0.003	0.0031	0.0909	0.0813	0.0135	0.0067	0.0062	0.0248	0.0058	0.0135	0.1622
5	rs72768134	84089278	1.29	0.0889718392940509	3.39	0.128586294370088	0.683317349011861	0.183816025136893	0.1432	0.0838	0.0065	0.0034	0.0219	0.0044	0.0048	0.0165	0.1422	0.0166	0.0187	0.0091	0.0888	0.0202	0.0065	0.0031	0.0032	0.0908	0.081	0.0135	0.0067	0.0062	0.0247	0.0058	0.0136	0.1612
5	rs7707956	84091283	1.29	0.0889718392940509	3.39	0.128586294370088	0.805991265752527	0.187586756472022	0.1437	0.0842	0.0063	0.0033	0.0214	0.0046	0.0049	0.0167	0.1426	0.0165	0.0186	0.0092	0.0897	0.0203	0.0065	0.0033	0.0033	0.0908	0.0801	0.0133	0.0064	0.0063	0.0245	0.0058	0.0139	0.1605
5	rs77659691	84094720	1.29	0.0889718392940509	3.39	0.128586294370088	0.861828764519918	0.258847792122691	0.1455	0.0846	0.006	0.0033	0.0213	0.0046	0.0046	0.0168	0.1415	0.0165	0.0185	0.009	0.09	0.0201	0.0066	0.0034	0.0033	0.0916	0.0798	0.0131	0.0061	0.006	0.0243	0.0057	0.0139	0.1604
5	rs10942359	84097825	1.28	0.102927797709035	3.39	0.128586294370088	0.857074535643115	0.23842971495909	0.1454	0.0847	0.006	0.0033	0.0213	0.0046	0.0046	0.0168	0.1415	0.0165	0.0185	0.009	0.09	0.02	0.0066	0.0034	0.0033	0.0916	0.0799	0.0131	0.0061	0.006	0.0242	0.0057	0.0139	0.1605
5	rs4457081	84099468	1.28	0.102927797709035	3.39	0.128586294370088	0.850485525359583	0.221902871744182	0.1455	0.0848	0.006	0.0033	0.0213	0.0046	0.0047	0.0168	0.1416	0.0165	0.0184	0.009	0.09	0.0201	0.0066	0.0034	0.0034	0.0916	0.0799	0.0131	0.0061	0.006	0.0242	0.0057	0.0139	0.1604
5	rs62361468	84105549	1.28	0.102927797709035	3.39	0.128586294370088	0.849282559062745	0.224829647859156	0.1456	0.0848	0.006	0.0034	0.0212	0.0047	0.0047	0.0168	0.1415	0.0164	0.0184	0.009	0.0901	0.02	0.0066	0.0034	0.0034	0.0914	0.0798	0.0131	0.0061	0.006	0.0242	0.0057	0.0139	0.1603
5	rs74456396	84105652	1.28	0.102927797709035	3.4	0.121538743628758	0.849282559062745	0.224721025839204	0.1456	0.0848	0.006	0.0034	0.0212	0.0047	0.0047	0.0168	0.1415	0.0164	0.0184	0.009	0.0901	0.02	0.0066	0.0034	0.0034	0.0914	0.0798	0.0131	0.0061	0.006	0.0242	0.0057	0.0139	0.1603
5	rs4235660	84111810	1.28	0.102927797709035	3.4	0.121538743628758	0.832278858634771	0.229625873785198	0.1457	0.0848	0.006	0.0035	0.0213	0.0047	0.0048	0.0168	0.1415	0.0163	0.0185	0.009	0.0902	0.02	0.0066	0.0034	0.0035	0.0912	0.0797	0.0131	0.0061	0.0061	0.0242	0.0057	0.0139	0.1603
5	rs12655657	84138612	1.28	0.102927797709035	3.41	0.114783892697204	0.738062925540762	0.312826994123563	0.1463	0.0852	0.0061	0.0041	0.0212	0.0049	0.0051	0.0173	0.1404	0.016	0.0184	0.0087	0.0915	0.0194	0.0064	0.0035	0.0038	0.0919	0.0791	0.0128	0.006	0.0062	0.0238	0.0058	0.0141	0.1587
5	rs13174594	84139840	1.28	0.102927797709035	3.41	0.114783892697204	0.7311363248307	0.323961777495971	0.1463	0.0852	0.0062	0.0042	0.0212	0.0049	0.0051	0.0173	0.1403	0.016	0.0184	0.0087	0.0914	0.0194	0.0064	0.0035	0.0038	0.0919	0.079	0.0128	0.006	0.0063	0.0237	0.0058	0.0141	0.1585
5	rs10067190	84143380	1.28	0.102927797709035	3.42	0.108314757127468	0.742595767618543	0.343967020522088	0.1464	0.0852	0.0062	0.0044	0.0212	0.005	0.0052	0.0173	0.1401	0.0161	0.0183	0.0088	0.0913	0.0194	0.0065	0.0036	0.0039	0.0919	0.0789	0.0128	0.0061	0.0064	0.0236	0.0058	0.0141	0.1582
5	rs67793555	84147260	1.28	0.102927797709035	3.42	0.108314757127468	0.71483861965385	0.336562607807893	0.1465	0.0853	0.0063	0.0045	0.0211	0.005	0.0051	0.0173	0.14	0.0162	0.0183	0.0087	0.0911	0.0193	0.0065	0.0036	0.004	0.0919	0.079	0.0128	0.0061	0.0064	0.0236	0.0059	0.0142	0.158
5	rs71638298	84152839	1.28	0.102927797709035	3.42	0.108314757127468	0.69407202972151	0.331284996328168	0.1466	0.0853	0.0063	0.0045	0.021	0.005	0.0052	0.0174	0.14	0.0162	0.0183	0.0087	0.0912	0.0192	0.0064	0.0036	0.004	0.092	0.0788	0.0128	0.006	0.0065	0.0235	0.0059	0.0142	0.158
5	rs12654219	84155207	1.28	0.102927797709035	3.42	0.108314757127468	0.685725117869434	0.332142484935134	0.1467	0.0853	0.0063	0.0045	0.0209	0.005	0.0052	0.0174	0.14	0.0162	0.0183	0.0086	0.0913	0.0191	0.0064	0.0036	0.004	0.0921	0.0788	0.0128	0.006	0.0065	0.0235	0.0059	0.0142	0.158
5	rs6860783	84160703	1.28	0.102927797709035	3.43	0.102124300974309	0.538361826365161	0.344338462261665	0.1464	0.0847	0.0064	0.0044	0.0206	0.0052	0.0049	0.0179	0.1392	0.0165	0.0179	0.0078	0.0932	0.0184	0.006	0.0038	0.0039	0.0924	0.0798	0.0125	0.0056	0.007	0.0236	0.0061	0.0143	0.1584
5	rs11950801	84163069	1.28	0.102927797709035	3.43	0.102124300974309	0.561852390171672	0.357160816239861	0.1464	0.0847	0.0064	0.0044	0.0206	0.0052	0.0049	0.0179	0.1393	0.0166	0.0179	0.0078	0.0933	0.0183	0.006	0.0038	0.0039	0.0924	0.0798	0.0125	0.0056	0.007	0.0236	0.0061	0.0143	0.1584
5	rs62358998	84164561	1.28	0.102927797709035	3.42	0.108314757127468	0.543927559476359	0.34805922380685	0.1464	0.0847	0.0064	0.0044	0.0206	0.0052	0.0049	0.0179	0.1393	0.0165	0.0179	0.0078	0.0932	0.0183	0.006	0.0038	0.0039	0.0923	0.0799	0.0125	0.0056	0.007	0.0235	0.0061	0.0143	0.1584
5	rs114398092	84169583	1.28	0.102927797709035	3.42	0.108314757127468	0.535361072944163	0.363684858623505	0.1463	0.0848	0.0064	0.0045	0.0206	0.0052	0.005	0.0179	0.1397	0.0165	0.0179	0.0078	0.0931	0.0182	0.006	0.0039	0.0039	0.0919	0.0804	0.0124	0.0056	0.007	0.0234	0.0061	0.0143	0.1583
5	rs10068633	84170267	1.28	0.102927797709035	3.43	0.102124300974309	0.542222229111145	0.371507087388073	0.1463	0.0848	0.0064	0.0045	0.0206	0.0052	0.005	0.0179	0.1397	0.0165	0.0179	0.0078	0.093	0.0182	0.006	0.0039	0.0039	0.0919	0.0804	0.0124	0.0056	0.007	0.0234	0.0061	0.0143	0.1583
5	rs6885167	84182546	1.28	0.102927797709035	3.43	0.102124300974309	0.590646739640646	0.393063826291004	0.1466	0.0851	0.0064	0.0046	0.0205	0.0052	0.0051	0.0179	0.1403	0.0165	0.0179	0.0077	0.0924	0.0182	0.006	0.0038	0.0039	0.0916	0.0807	0.0122	0.0056	0.007	0.0232	0.0062	0.0142	0.1578
5	rs76390270	84185564	1.28	0.102927797709035	3.43	0.102124300974309	0.564187297376965	0.376324473020099	0.1467	0.0851	0.0064	0.0046	0.0205	0.0052	0.0051	0.0179	0.1403	0.0165	0.0179	0.0077	0.0923	0.0182	0.006	0.0038	0.0039	0.0917	0.0808	0.0122	0.0056	0.007	0.0232	0.0062	0.0142	0.1578
5	rs34904141	84196952	1.28	0.102927797709035	3.43	0.102124300974309	0.550576068452579	0.400926996813227	0.147	0.0852	0.0065	0.0045	0.0205	0.0052	0.0051	0.018	0.1404	0.0166	0.0178	0.0077	0.0918	0.0182	0.0059	0.0039	0.0039	0.092	0.0812	0.0123	0.0056	0.0068	0.0232	0.0063	0.0142	0.1573
5	rs16901309	84198818	1.28	0.102927797709035	3.43	0.102124300974309	0.545503953661601	0.40818317931713	0.1471	0.0852	0.0065	0.0045	0.0204	0.0052	0.005	0.018	0.1404	0.0166	0.0178	0.0077	0.0915	0.0183	0.0058	0.0039	0.004	0.0922	0.0813	0.0123	0.0056	0.0068	0.0232	0.0063	0.0142	0.1572
5	rs12189046	84207597	1.28	0.102927797709035	3.43	0.102124300974309	0.544321456216353	0.386394937848779	0.1476	0.0852	0.0065	0.0043	0.0203	0.0052	0.005	0.018	0.1406	0.0166	0.0177	0.0077	0.0907	0.0185	0.0057	0.0039	0.004	0.0927	0.0816	0.0123	0.0056	0.0067	0.023	0.0065	0.0143	0.1567
5	rs72770139	84219158	1.27	0.118479912290321	3.43	0.102124300974309	0.545569683457347	0.379503284695167	0.1478	0.0851	0.0065	0.0042	0.0203	0.0053	0.0049	0.0181	0.1407	0.0166	0.0176	0.0077	0.0904	0.0185	0.0056	0.0039	0.004	0.0929	0.0817	0.0123	0.0056	0.0067	0.023	0.0065	0.0144	0.1565
5	rs6452621	84226297	1.27	0.118479912290321	3.43	0.102124300974309	0.558790558212452	0.405846948868144	0.1478	0.0852	0.0064	0.0042	0.0203	0.0053	0.0049	0.0181	0.1407	0.0166	0.0176	0.0077	0.0903	0.0186	0.0056	0.0039	0.004	0.0929	0.0818	0.0123	0.0056	0.0067	0.023	0.0065	0.0144	0.1564
5	rs12517830	84236839	1.27	0.118479912290321	3.45	0.090551063959542	0.538623136498659	0.382689563129021	0.1477	0.0851	0.0064	0.0042	0.0202	0.0053	0.0049	0.0185	0.1406	0.0167	0.0176	0.0076	0.0896	0.0185	0.0056	0.0039	0.0041	0.0928	0.0816	0.0123	0.0056	0.0068	0.0229	0.0067	0.0144	0.1573
5	rs62360864	84246350	1.27	0.118479912290321	3.45	0.090551063959542	0.515346368579465	0.359164633651009	0.1476	0.0852	0.0064	0.0042	0.0203	0.0053	0.0047	0.0186	0.1406	0.0167	0.0177	0.0075	0.0898	0.0184	0.0056	0.0039	0.004	0.0926	0.0815	0.0123	0.0056	0.0068	0.0229	0.0067	0.0144	0.1574
5	rs13185346	84253907	1.27	0.118479912290321	3.44	0.0962054431234386	0.487564983205256	0.346941786734626	0.1476	0.0854	0.0064	0.0042	0.0204	0.0052	0.0047	0.0188	0.1406	0.0167	0.0177	0.0074	0.0899	0.0183	0.0056	0.0039	0.004	0.0924	0.0815	0.0123	0.0056	0.0069	0.0228	0.0067	0.0143	0.1576
5	rs4704014	84261903	1.27	0.118479912290321	3.44	0.0962054431234386	0.491122179510967	0.377213784879431	0.1475	0.0856	0.0064	0.0042	0.0205	0.0052	0.0046	0.0188	0.1408	0.0167	0.0178	0.0073	0.0899	0.0183	0.0056	0.0038	0.0039	0.0923	0.0815	0.0122	0.0056	0.0069	0.0228	0.0067	0.0143	0.1578
5	rs10070960	84266766	1.27	0.118479912290321	3.44	0.0962054431234386	0.471743175272755	0.368473550370898	0.1474	0.0855	0.0064	0.0041	0.0205	0.0051	0.0046	0.0189	0.1406	0.0167	0.0179	0.0073	0.0898	0.0184	0.0056	0.0039	0.0039	0.0922	0.0814	0.0122	0.0055	0.0069	0.0228	0.0067	0.0143	0.1584
5	rs113057853	84275545	1.27	0.118479912290321	3.44	0.0962054431234386	0.471375390136144	0.368726076957863	0.1474	0.0855	0.0064	0.0041	0.0205	0.0051	0.0046	0.0189	0.1405	0.0167	0.0179	0.0073	0.0898	0.0184	0.0056	0.0039	0.0039	0.0922	0.0814	0.0122	0.0055	0.0069	0.0228	0.0067	0.0143	0.1584
5	rs75868120	84280738	1.27	0.118479912290321	3.44	0.0962054431234386	0.471375390136144	0.368978652385791	0.1474	0.0855	0.0064	0.0041	0.0205	0.0051	0.0046	0.0189	0.1405	0.0167	0.0179	0.0073	0.0898	0.0184	0.0056	0.0039	0.0039	0.0922	0.0814	0.0122	0.0055	0.0069	0.0228	0.0067	0.0143	0.1584
5	rs17206558	84285262	1.27	0.118479912290321	3.44	0.0962054431234386	0.466545910220798	0.376324473020099	0.1474	0.0855	0.0064	0.0041	0.0205	0.0051	0.0046	0.0189	0.1405	0.0167	0.0179	0.0073	0.0897	0.0184	0.0056	0.0039	0.0039	0.0922	0.0815	0.0122	0.0056	0.0069	0.0228	0.0067	0.0143	0.1584
5	rs9293400	84291756	1.27	0.118479912290321	3.44	0.0962054431234386	0.467583119653047	0.37835804982913	0.1474	0.0855	0.0063	0.0041	0.0204	0.005	0.0046	0.019	0.1404	0.0167	0.0179	0.0073	0.0897	0.0183	0.0056	0.0039	0.0039	0.0922	0.0815	0.0122	0.0055	0.0069	0.0229	0.0067	0.0143	0.1586
5	rs114853145	84300216	1.27	0.118479912290321	3.44	0.0962054431234386	0.464657419623273	0.374801309658333	0.1474	0.0855	0.0063	0.0041	0.0204	0.005	0.0046	0.019	0.1404	0.0167	0.0179	0.0073	0.0897	0.0184	0.0056	0.0039	0.0039	0.0922	0.0815	0.0122	0.0055	0.0069	0.0229	0.0067	0.0143	0.1586
5	rs67846087	84312644	1.27	0.118479912290321	3.45	0.090551063959542	0.472049769467164	0.379757912824782	0.1473	0.0855	0.0063	0.0042	0.0204	0.005	0.0046	0.019	0.1405	0.0167	0.0179	0.0072	0.0897	0.0184	0.0055	0.0039	0.0039	0.0922	0.0814	0.0122	0.0056	0.0069	0.0229	0.0067	0.0143	0.1588
5	rs114734374	84320466	1.27	0.118479912290321	3.46	0.0851540123614781	0.441456787161723	0.356285151978289	0.1473	0.0854	0.0062	0.0042	0.0204	0.005	0.0046	0.019	0.1407	0.0167	0.0179	0.0072	0.0896	0.0183	0.0055	0.0038	0.004	0.0924	0.0813	0.0122	0.0056	0.0069	0.0229	0.0067	0.0142	0.1589
5	rs80346540	84323348	1.27	0.118479912290321	3.46	0.0851540123614781	0.431131077024719	0.352788644729555	0.1473	0.0853	0.0062	0.0042	0.0204	0.005	0.0046	0.019	0.1408	0.0167	0.0179	0.0073	0.0896	0.0183	0.0055	0.0038	0.004	0.0925	0.0813	0.0122	0.0056	0.0068	0.0229	0.0067	0.0142	0.1589
5	rs79776100	84329644	1.27	0.118479912290321	3.46	0.0851540123614781	0.425926128223171	0.349053368000104	0.1473	0.0854	0.0062	0.0042	0.0204	0.005	0.0046	0.0191	0.141	0.0166	0.0179	0.0073	0.0896	0.0181	0.0055	0.0038	0.004	0.0925	0.0812	0.0122	0.0056	0.0068	0.0228	0.0067	0.0141	0.159
5	rs72768288	84338415	1.27	0.118479912290321	3.47	0.0800071130091993	0.425518081082377	0.349799510442555	0.1474	0.0854	0.0061	0.0041	0.0204	0.005	0.0046	0.0191	0.1411	0.0166	0.0179	0.0073	0.0896	0.0181	0.0055	0.0038	0.004	0.0926	0.0811	0.0122	0.0056	0.0068	0.0228	0.0067	0.0141	0.159
5	rs62360901	84345955	1.27	0.118479912290321	3.47	0.0800071130091993	0.424411503959327	0.361548306348442	0.1475	0.0854	0.0061	0.0041	0.0204	0.005	0.0046	0.0191	0.1413	0.0166	0.0179	0.0073	0.0896	0.018	0.0054	0.0038	0.0041	0.0927	0.081	0.0122	0.0056	0.0068	0.0228	0.0067	0.0141	0.159
5	rs59402260	84352118	1.27	0.118479912290321	3.46	0.0851540123614781	0.436957643136031	0.36167388691538	0.1474	0.0854	0.0061	0.0041	0.0204	0.005	0.0046	0.0191	0.1414	0.0166	0.018	0.0073	0.0895	0.018	0.0054	0.0038	0.0041	0.0927	0.0809	0.0122	0.0056	0.0068	0.0228	0.0068	0.0141	0.159
5	rs6452631	84352281	1.27	0.118479912290321	3.46	0.0851540123614781	0.438494263767252	0.361046108028788	0.1474	0.0854	0.0061	0.0041	0.0204	0.005	0.0046	0.0191	0.1414	0.0166	0.018	0.0073	0.0895	0.018	0.0054	0.0038	0.0041	0.0927	0.0809	0.0122	0.0056	0.0068	0.0228	0.0068	0.0141	0.159
5	rs7447038	84365197	1.27	0.118479912290321	3.46	0.0851540123614781	0.408270511142238	0.308261677107082	0.1477	0.0854	0.006	0.0041	0.0204	0.0049	0.0046	0.0191	0.1412	0.0166	0.018	0.0072	0.0894	0.018	0.0055	0.0037	0.004	0.093	0.081	0.0121	0.0056	0.0068	0.0226	0.0069	0.014	0.1592
5	rs79134142	84365268	1.27	0.118479912290321	3.47	0.0800071130091993	0.410099377770585	0.306584769247575	0.1477	0.0854	0.006	0.0041	0.0204	0.0049	0.0046	0.0191	0.1412	0.0166	0.018	0.0072	0.0894	0.018	0.0055	0.0037	0.004	0.093	0.0809	0.0121	0.0056	0.0068	0.0226	0.0069	0.014	0.1592
5	rs79419306	84367855	1.27	0.118479912290321	3.47	0.0800071130091993	0.407756879864997	0.31186421620162	0.1477	0.0854	0.006	0.0041	0.0204	0.0049	0.0046	0.0192	0.1411	0.0166	0.018	0.0072	0.0893	0.018	0.0054	0.0037	0.004	0.093	0.081	0.0121	0.0056	0.0068	0.0226	0.0069	0.0141	0.1592
5	rs72768300	84370860	1.27	0.118479912290321	3.47	0.0800071130091993	0.4079851204483	0.316203641319812	0.1477	0.0854	0.006	0.0041	0.0204	0.0049	0.0046	0.0192	0.1411	0.0166	0.018	0.0072	0.0893	0.018	0.0054	0.0037	0.004	0.093	0.081	0.0122	0.0056	0.0068	0.0226	0.0069	0.0141	0.1592
5	rs114773229	84380156	1.27	0.118479912290321	3.48	0.0751031739839783	0.414631898198408	0.326397518023405	0.1477	0.0853	0.0061	0.0041	0.0204	0.0049	0.0046	0.0192	0.1409	0.0166	0.018	0.0072	0.0892	0.0179	0.0054	0.0038	0.0041	0.0931	0.081	0.0122	0.0055	0.0068	0.0227	0.0069	0.0141	0.1591
5	rs6886466	84383320	1.27	0.118479912290321	3.48	0.0751031739839783	0.419131449598984	0.33055052134731	0.1477	0.0853	0.0061	0.0041	0.0204	0.0049	0.0047	0.0192	0.1409	0.0166	0.018	0.0072	0.0891	0.0179	0.0054	0.0038	0.0041	0.0931	0.0811	0.0122	0.0055	0.0067	0.0227	0.0069	0.0141	0.1591
5	rs11956130	84387741	1.27	0.118479912290321	3.48	0.0751031739839783	0.436603416799183	0.331774910618468	0.1476	0.0854	0.0061	0.0041	0.0204	0.005	0.0047	0.0192	0.1409	0.0166	0.018	0.0072	0.0891	0.0179	0.0054	0.0038	0.0041	0.0933	0.0811	0.0122	0.0055	0.0067	0.0227	0.0069	0.0141	0.1591
5	rs10474156	84395488	1.28	0.102927797709035	3.48	0.0751031739839783	0.563186067453059	0.367968643820657	0.1482	0.0853	0.0064	0.004	0.0204	0.0051	0.0048	0.0192	0.1402	0.0169	0.0181	0.0071	0.0879	0.0178	0.0055	0.0039	0.0042	0.0946	0.081	0.0121	0.0054	0.0068	0.0226	0.007	0.014	0.1586
5	rs72769906	84395963	1.28	0.102927797709035	3.48	0.0751031739839783	0.516434537546384	0.337177856360444	0.1483	0.0854	0.0064	0.004	0.0203	0.0051	0.0048	0.0191	0.1404	0.0169	0.018	0.0071	0.0878	0.0178	0.0055	0.0038	0.0042	0.0946	0.0811	0.0121	0.0054	0.0068	0.0225	0.007	0.0141	0.1583
5	rs34214942	84400576	1.25	0.154769873779188	3.48	0.0751031739839783	0.50490511142219	0.214587631989389	0.149	0.0866	0.0067	0.0036	0.0198	0.0047	0.0047	0.0187	0.142	0.0169	0.0177	0.0073	0.0871	0.0178	0.0056	0.0035	0.0039	0.0948	0.0826	0.0119	0.0051	0.007	0.0221	0.0068	0.0145	0.1563
5	rs74842545	84401061	1.24	0.175701215111077	3.48	0.0751031739839783	0.490122408308123	0.210322435071209	0.149	0.0866	0.0066	0.0036	0.0198	0.0047	0.0047	0.0187	0.142	0.017	0.0177	0.0073	0.087	0.0178	0.0057	0.0035	0.0039	0.0948	0.0827	0.0119	0.0051	0.007	0.0221	0.0068	0.0145	0.1562
5	rs74956523	84407111	1.24	0.175701215111077	3.48	0.0751031739839783	0.485324768439851	0.206508097723319	0.1492	0.0867	0.0066	0.0036	0.0199	0.0047	0.0047	0.0188	0.1421	0.0171	0.0177	0.0073	0.0866	0.0178	0.0058	0.0034	0.004	0.0949	0.0832	0.0119	0.0051	0.0069	0.022	0.0069	0.0145	0.1557
5	rs62358909	84408596	1.24	0.175701215111077	3.48	0.0751031739839783	0.490247325953722	0.208518330387041	0.1492	0.0867	0.0066	0.0036	0.0199	0.0046	0.0047	0.0188	0.1422	0.0171	0.0177	0.0073	0.0866	0.0178	0.0058	0.0034	0.004	0.0949	0.0832	0.0119	0.0051	0.0069	0.022	0.0069	0.0145	0.1556
5	rs56103947	84427831	1.23	0.19861485684188	3.48	0.0751031739839783	0.54327136399345	0.200411932867976	0.1499	0.087	0.0066	0.0036	0.0198	0.0045	0.0047	0.0188	0.1421	0.0171	0.0176	0.0073	0.0866	0.0177	0.0058	0.0033	0.004	0.095	0.0825	0.0119	0.005	0.0068	0.0221	0.0069	0.0145	0.1558
5	rs115613110	84429871	1.23	0.19861485684188	3.49	0.0704349946405554	0.548795016792886	0.202087527088295	0.1499	0.087	0.0066	0.0036	0.0198	0.0045	0.0047	0.0188	0.1421	0.0171	0.0176	0.0073	0.0866	0.0177	0.0058	0.0033	0.004	0.095	0.0824	0.0119	0.005	0.0068	0.0221	0.0069	0.0145	0.1558
5	rs62359768	84430568	1.23	0.19861485684188	3.49	0.0704349946405554	0.552558200328949	0.204083351998169	0.1499	0.087	0.0066	0.0036	0.0198	0.0045	0.0047	0.0188	0.1421	0.0171	0.0176	0.0073	0.0866	0.0177	0.0058	0.0033	0.004	0.095	0.0824	0.0119	0.005	0.0068	0.0221	0.0069	0.0145	0.1559
5	rs10051186	84431698	1.23	0.19861485684188	3.49	0.0704349946405554	0.556532510856714	0.205663625006384	0.15	0.087	0.0066	0.0036	0.0198	0.0045	0.0047	0.0188	0.1421	0.0171	0.0176	0.0073	0.0866	0.0177	0.0058	0.0033	0.004	0.095	0.0824	0.0119	0.005	0.0068	0.0221	0.0069	0.0145	0.1559
5	rs75649610	84432883	1.23	0.19861485684188	3.49	0.0704349946405554	0.55985465329488	0.2105350213719	0.15	0.087	0.0066	0.0036	0.0198	0.0045	0.0047	0.0188	0.1422	0.0171	0.0176	0.0073	0.0866	0.0177	0.0058	0.0033	0.004	0.0949	0.0825	0.0119	0.005	0.0068	0.0221	0.0069	0.0145	0.1559
5	rs59269495	84444186	1.23	0.19861485684188	3.49	0.0704349946405554	0.590305697512367	0.23456490302724	0.1501	0.0872	0.0066	0.0036	0.0198	0.0045	0.0047	0.0187	0.1422	0.0172	0.0176	0.0073	0.0866	0.0177	0.0058	0.0033	0.004	0.095	0.0823	0.0119	0.005	0.0067	0.0221	0.0069	0.0145	0.156
5	rs116058845	84448283	1.23	0.19861485684188	3.49	0.0704349946405554	0.564922061871724	0.209366678391859	0.1502	0.0873	0.0066	0.0036	0.0198	0.0045	0.0046	0.0187	0.1423	0.0172	0.0176	0.0073	0.0865	0.0177	0.0059	0.0032	0.0039	0.0951	0.0824	0.0118	0.0049	0.0067	0.022	0.0068	0.0144	0.156
5	rs7730078	84454379	1.23	0.19861485684188	3.5	0.0659953737268723	0.559788119531815	0.199053962880584	0.1502	0.0874	0.0065	0.0036	0.0198	0.0045	0.0046	0.0187	0.1424	0.0172	0.0176	0.0075	0.0864	0.0176	0.0059	0.0032	0.0039	0.0952	0.0824	0.0118	0.0049	0.0067	0.022	0.0068	0.0144	0.156
5	rs62361136	84459665	1.23	0.19861485684188	3.49	0.0704349946405554	0.552492075275158	0.189020323484929	0.1506	0.0873	0.0065	0.0035	0.0198	0.0044	0.0046	0.0188	0.1424	0.0171	0.0176	0.0075	0.0864	0.0176	0.006	0.0032	0.0039	0.0952	0.0824	0.0118	0.0049	0.0067	0.0221	0.0068	0.0143	0.1558
5	rs72769997	84472754	1.23	0.19861485684188	3.49	0.0704349946405554	0.495696097370422	0.158175275208145	0.1516	0.087	0.0065	0.0034	0.0199	0.0043	0.0044	0.0188	0.1428	0.017	0.0175	0.0075	0.0862	0.0175	0.0062	0.003	0.0038	0.0959	0.0824	0.0116	0.0047	0.0068	0.022	0.0067	0.0142	0.1553
5	rs10474179	84473995	1.23	0.19861485684188	3.49	0.0704349946405554	0.505095191028921	0.170580301813617	0.1516	0.087	0.0064	0.0034	0.0199	0.0043	0.0044	0.0188	0.1429	0.017	0.0176	0.0075	0.0862	0.0175	0.0062	0.003	0.0038	0.096	0.0824	0.0116	0.0046	0.0068	0.022	0.0067	0.0141	0.1552
5	rs12521032	84502958	1.23	0.19861485684188	3.49	0.0704349946405554	0.439678092010613	0.158753877071578	0.1517	0.0867	0.0064	0.0033	0.0198	0.0043	0.0041	0.0188	0.1434	0.0169	0.0174	0.0074	0.0865	0.0176	0.0061	0.0029	0.0038	0.0964	0.0829	0.0115	0.0046	0.0067	0.0219	0.0065	0.0142	0.1555
5	rs28410679	84505686	1.23	0.19861485684188	3.49	0.0704349946405554	0.440982122135412	0.160881814645972	0.1517	0.0867	0.0064	0.0033	0.0198	0.0042	0.0041	0.0188	0.1435	0.0169	0.0174	0.0074	0.0865	0.0176	0.0061	0.0028	0.0037	0.0966	0.083	0.0115	0.0046	0.0067	0.0219	0.0065	0.0142	0.1556
5	rs13168141	84506498	1.23	0.19861485684188	3.49	0.0704349946405554	0.457442794734895	0.169394149205701	0.1516	0.0867	0.0064	0.0033	0.0198	0.0043	0.0041	0.0187	0.1434	0.0169	0.0174	0.0074	0.0865	0.0176	0.0061	0.0029	0.0037	0.0966	0.083	0.0115	0.0046	0.0067	0.0219	0.0065	0.0141	0.1556
5	rs13156601	84514809	1.23	0.19861485684188	3.49	0.0704349946405554	0.442763414026748	0.153382911667187	0.1515	0.0868	0.0064	0.0032	0.0198	0.0042	0.0041	0.0188	0.1434	0.0169	0.0174	0.0074	0.0868	0.0176	0.0061	0.0028	0.0036	0.0968	0.083	0.0114	0.0046	0.0067	0.0218	0.0065	0.014	0.1555
5	rs76201260	84522010	1.23	0.19861485684188	3.49	0.0704349946405554	0.439855802110771	0.152145535407837	0.1512	0.0869	0.0064	0.0031	0.0197	0.0042	0.004	0.0188	0.1435	0.0168	0.0174	0.0075	0.0874	0.0176	0.0061	0.0028	0.0035	0.0971	0.083	0.0114	0.0045	0.0067	0.0217	0.0065	0.0139	0.1555
5	rs79067125	84522441	1.23	0.19861485684188	3.48	0.0751031739839783	0.438257687195613	0.151101331023699	0.1512	0.0869	0.0064	0.0031	0.0197	0.0042	0.004	0.0188	0.1435	0.0168	0.0174	0.0075	0.0875	0.0176	0.0061	0.0028	0.0035	0.0971	0.083	0.0114	0.0046	0.0067	0.0217	0.0065	0.0139	0.1555
5	rs11955919	84536473	1.23	0.19861485684188	3.48	0.0751031739839783	0.453946445672352	0.164874148879263	0.1511	0.0869	0.0064	0.0031	0.0197	0.0042	0.004	0.0188	0.1433	0.0168	0.0174	0.0075	0.0876	0.0176	0.0062	0.0028	0.0035	0.0973	0.083	0.0114	0.0046	0.0067	0.0217	0.0065	0.0139	0.1555
5	rs35749106	84539023	1.23	0.19861485684188	3.48	0.0751031739839783	0.444071943725991	0.145077461714473	0.1511	0.0869	0.0064	0.003	0.0197	0.0042	0.004	0.0188	0.1434	0.0168	0.0174	0.0075	0.0876	0.0176	0.0061	0.0028	0.0034	0.0973	0.083	0.0114	0.0046	0.0067	0.0217	0.0065	0.0139	0.1556
5	rs35919011	84562486	1.23	0.19861485684188	3.48	0.0751031739839783	0.406901547579558	0.131221737686608	0.1509	0.087	0.0063	0.003	0.0196	0.0041	0.0039	0.0187	0.1433	0.0168	0.0175	0.0076	0.0879	0.0175	0.0061	0.0028	0.0034	0.0977	0.0831	0.0114	0.0048	0.0066	0.0217	0.0066	0.0138	0.1552
5	rs75835884	84571550	1.23	0.19861485684188	3.48	0.0751031739839783	0.40150536119061	0.128351514075649	0.1509	0.087	0.0063	0.003	0.0195	0.004	0.0039	0.0187	0.1433	0.0168	0.0175	0.0076	0.088	0.0175	0.0061	0.0028	0.0034	0.0978	0.0831	0.0114	0.0048	0.0066	0.0217	0.0066	0.0137	0.1552
5	rs34479074	84573926	1.23	0.19861485684188	3.48	0.0751031739839783	0.402071677796157	0.129425089351059	0.1509	0.087	0.0063	0.003	0.0195	0.004	0.0039	0.0187	0.1433	0.0168	0.0175	0.0076	0.088	0.0175	0.0061	0.0028	0.0033	0.0978	0.0831	0.0114	0.0048	0.0066	0.0217	0.0066	0.0137	0.1551
5	rs10942382	84582353	1.23	0.19861485684188	3.46	0.0851540123614781	0.394684750304352	0.124355335385714	0.1508	0.087	0.0063	0.0029	0.0195	0.004	0.0039	0.0187	0.1433	0.0168	0.0175	0.0076	0.0881	0.0175	0.0061	0.0028	0.0033	0.0978	0.0832	0.0114	0.0048	0.0066	0.0217	0.0066	0.0137	0.1551
5	rs35845669	84603195	1.23	0.19861485684188	3.46	0.0851540123614781	0.358469932641416	0.121454929311561	0.1501	0.0871	0.0063	0.0028	0.0194	0.0038	0.0038	0.0186	0.1434	0.0167	0.0176	0.0077	0.0892	0.0174	0.0062	0.0027	0.0032	0.0982	0.0833	0.0115	0.0048	0.0065	0.0218	0.0067	0.0137	0.1549
5	rs4920799	84606528	1.23	0.19861485684188	3.46	0.0851540123614781	0.323840026770788	0.100421787636218	0.1485	0.0874	0.0064	0.0026	0.0192	0.0033	0.0036	0.0184	0.1436	0.0166	0.0176	0.008	0.0915	0.0171	0.0063	0.0025	0.0029	0.099	0.0837	0.0116	0.0049	0.0065	0.0218	0.0068	0.0135	0.1543
5	rs56293435	84608662	1.23	0.19861485684188	3.45	0.090551063959542	0.327552215129134	0.108852299542982	0.1484	0.0873	0.0064	0.0026	0.0192	0.0033	0.0036	0.0183	0.1435	0.0166	0.0176	0.008	0.0915	0.0171	0.0063	0.0025	0.0028	0.0991	0.0837	0.0116	0.0049	0.0064	0.0219	0.0068	0.0136	0.1544
5	rs383621	84611045	1.23	0.19861485684188	3.45	0.090551063959542	0.331799776349767	0.125239297911218	0.1484	0.0872	0.0064	0.0026	0.0192	0.0032	0.0036	0.0183	0.1436	0.0166	0.0176	0.008	0.0915	0.0171	0.0063	0.0025	0.0028	0.0992	0.0838	0.0116	0.0049	0.0064	0.0219	0.0068	0.0135	0.1543
5	rs305725	84633554	1.22	0.223600634562227	3.45	0.090551063959542	0.287560361923909	0.132665642787072	0.149	0.0869	0.0062	0.0025	0.0191	0.003	0.0032	0.0182	0.1429	0.0165	0.0176	0.0081	0.0927	0.0165	0.0063	0.0022	0.0026	0.1006	0.0843	0.0115	0.005	0.0064	0.022	0.0065	0.0134	0.1541
5	rs417878	84642309	1.22	0.223600634562227	3.45	0.090551063959542	0.294652930410734	0.128798433641839	0.1492	0.0868	0.0062	0.0025	0.0191	0.003	0.0032	0.0182	0.1428	0.0164	0.0176	0.0081	0.0927	0.0165	0.0063	0.0022	0.0026	0.1008	0.0842	0.0115	0.0049	0.0064	0.022	0.0065	0.0134	0.1541
5	rs373782	84656567	1.22	0.223600634562227	3.45	0.090551063959542	0.318991954017398	0.14451726923519	0.1494	0.0867	0.0062	0.0025	0.019	0.003	0.0032	0.0182	0.1427	0.0164	0.0176	0.0081	0.0926	0.0168	0.0064	0.0022	0.0026	0.101	0.084	0.0115	0.0049	0.0064	0.0221	0.0065	0.0134	0.1541
5	rs34661057	84658397	1.22	0.223600634562227	3.45	0.090551063959542	0.317886338440811	0.139971900793282	0.1496	0.0867	0.0062	0.0025	0.0191	0.003	0.0032	0.0182	0.1427	0.0164	0.0176	0.0081	0.0926	0.0168	0.0064	0.0022	0.0026	0.1008	0.084	0.0115	0.0049	0.0064	0.0221	0.0065	0.0134	0.1541
5	rs556166	84661150	1.22	0.223600634562227	3.45	0.090551063959542	0.316983243296099	0.136666311100549	0.1496	0.0867	0.0062	0.0025	0.0191	0.003	0.0032	0.0182	0.1426	0.0164	0.0176	0.0081	0.0925	0.0168	0.0063	0.0022	0.0026	0.1009	0.084	0.0115	0.0049	0.0064	0.0221	0.0065	0.0133	0.1541
5	rs73769285	84665145	1.22	0.223600634562227	3.45	0.090551063959542	0.314631527475564	0.133571041827139	0.1496	0.0867	0.0062	0.0025	0.0191	0.003	0.0032	0.0183	0.1426	0.0164	0.0176	0.0081	0.0925	0.0168	0.0063	0.0022	0.0026	0.1008	0.0839	0.0115	0.0049	0.0064	0.0222	0.0065	0.0133	0.1541
5	rs115096520	84665715	1.22	0.223600634562227	3.45	0.090551063959542	0.313484044734949	0.134296993550187	0.1496	0.0867	0.0062	0.0025	0.0191	0.003	0.0032	0.0183	0.1426	0.0164	0.0176	0.0081	0.0925	0.0168	0.0063	0.0022	0.0026	0.1008	0.0839	0.0115	0.0049	0.0064	0.0222	0.0065	0.0133	0.1541
5	rs77088033	84670391	1.22	0.223600634562227	3.45	0.090551063959542	0.308076010468285	0.126391940559463	0.1496	0.0868	0.0062	0.0025	0.0191	0.003	0.0032	0.0183	0.1426	0.0164	0.0176	0.0081	0.0925	0.0168	0.0063	0.0022	0.0026	0.1008	0.0839	0.0115	0.0049	0.0064	0.0222	0.0065	0.0134	0.154
5	rs184184051	84670394	1.22	0.223600634562227	3.45	0.090551063959542	0.308026625314453	0.126391940559463	0.1496	0.0868	0.0062	0.0025	0.0191	0.003	0.0032	0.0183	0.1426	0.0164	0.0176	0.0081	0.0925	0.0168	0.0063	0.0022	0.0026	0.1008	0.0839	0.0115	0.0049	0.0064	0.0222	0.0065	0.0134	0.154
5	rs72772212	84680232	1.22	0.223600634562227	3.45	0.090551063959542	0.308520665028813	0.136940671652922	0.1496	0.0868	0.0062	0.0025	0.0191	0.003	0.0032	0.0183	0.1425	0.0164	0.0176	0.0081	0.0925	0.0169	0.0063	0.0022	0.0026	0.1008	0.084	0.0115	0.0049	0.0064	0.0222	0.0064	0.0134	0.154
5	rs112001401	84698310	1.22	0.223600634562227	3.45	0.090551063959542	0.301251619733447	0.1553893040342	0.1496	0.0869	0.0062	0.0025	0.0191	0.0029	0.003	0.0184	0.1423	0.0164	0.0176	0.0081	0.0925	0.0169	0.0064	0.0022	0.0025	0.101	0.0846	0.0115	0.0049	0.0065	0.022	0.0064	0.0135	0.1539
5	rs78832099	84711163	1.22	0.223600634562227	3.45	0.090551063959542	0.252864863930295	0.14958709986727	0.1494	0.0867	0.0063	0.0025	0.019	0.0027	0.0026	0.0185	0.1425	0.0163	0.0176	0.0079	0.0935	0.0168	0.0064	0.002	0.0024	0.1009	0.0852	0.0115	0.0048	0.0066	0.0219	0.0063	0.0136	0.1536
5	rs62358916	84713385	1.22	0.223600634562227	3.45	0.090551063959542	0.252554076422487	0.137581629944986	0.1494	0.0867	0.0063	0.0025	0.019	0.0027	0.0026	0.0185	0.1425	0.0163	0.0176	0.0079	0.0935	0.0168	0.0064	0.002	0.0024	0.1009	0.0853	0.0115	0.0048	0.0066	0.0219	0.0063	0.0137	0.1536
5	rs216908	84722713	1.22	0.223600634562227	3.45	0.090551063959542	0.256700160366659	0.138131894503639	0.1495	0.0867	0.0062	0.0024	0.0189	0.0027	0.0025	0.0185	0.1425	0.0164	0.0176	0.0079	0.0936	0.0168	0.0064	0.002	0.0024	0.1009	0.0854	0.0115	0.0048	0.0066	0.022	0.0063	0.0137	0.1535
5	rs62358954	84724388	1.22	0.223600634562227	3.44	0.0962054431234386	0.264601791328324	0.141357726716542	0.1495	0.0867	0.0062	0.0024	0.0189	0.0027	0.0025	0.0185	0.1425	0.0164	0.0176	0.0079	0.0936	0.0168	0.0064	0.002	0.0023	0.1009	0.0854	0.0115	0.0048	0.0066	0.022	0.0063	0.0137	0.1535
5	rs247681	84726623	1.22	0.223600634562227	3.44	0.0962054431234386	0.277655092187807	0.154719472733472	0.1496	0.0867	0.0062	0.0024	0.0189	0.0027	0.0025	0.0185	0.1425	0.0164	0.0176	0.0079	0.0936	0.0168	0.0064	0.002	0.0023	0.1008	0.0854	0.0115	0.0048	0.0066	0.022	0.0063	0.0137	0.1535
5	rs76117538	84733892	1.22	0.223600634562227	3.44	0.0962054431234386	0.275277657781996	0.143399242274283	0.1496	0.0867	0.0062	0.0024	0.0189	0.0027	0.0025	0.0185	0.1425	0.0164	0.0176	0.0079	0.0936	0.0168	0.0064	0.002	0.0023	0.1008	0.0854	0.0115	0.0048	0.0066	0.0222	0.0063	0.0137	0.1534
5	rs35926619	84735828	1.22	0.223600634562227	3.45	0.090551063959542	0.279621241958025	0.142377154684142	0.1496	0.0867	0.0062	0.0025	0.0189	0.0027	0.0024	0.0185	0.1424	0.0164	0.0177	0.0079	0.0936	0.0169	0.0064	0.002	0.0023	0.1007	0.0855	0.0115	0.0048	0.0066	0.0223	0.0062	0.0137	0.1534
5	rs247649	84737724	1.22	0.223600634562227	3.45	0.090551063959542	0.288227330406397	0.154432718292155	0.1496	0.0867	0.0062	0.0025	0.0189	0.0027	0.0024	0.0185	0.1424	0.0164	0.0177	0.0079	0.0935	0.0169	0.0064	0.002	0.0023	0.1007	0.0856	0.0115	0.0048	0.0066	0.0223	0.0062	0.0137	0.1534
5	rs1845511	84744821	1.22	0.223600634562227	3.45	0.090551063959542	0.294315394428573	0.161658093231535	0.1495	0.0866	0.0062	0.0025	0.0189	0.0026	0.0024	0.0185	0.1425	0.0164	0.0177	0.0079	0.0936	0.0169	0.0064	0.0019	0.0023	0.1008	0.0857	0.0114	0.0048	0.0066	0.0223	0.0062	0.0137	0.1533
5	rs77294658	84745738	1.22	0.223600634562227	3.45	0.090551063959542	0.294122609223843	0.161172764327947	0.1495	0.0866	0.0062	0.0025	0.0189	0.0026	0.0024	0.0185	0.1425	0.0164	0.0177	0.0079	0.0936	0.0169	0.0064	0.0019	0.0023	0.1008	0.0857	0.0114	0.0048	0.0066	0.0223	0.0062	0.0137	0.1533
5	rs485309	84748969	1.22	0.223600634562227	3.45	0.090551063959542	0.29765152422617	0.165853107349619	0.1497	0.0867	0.0062	0.0025	0.0189	0.0026	0.0024	0.0184	0.1425	0.0164	0.0176	0.0079	0.0937	0.0168	0.0064	0.0019	0.0023	0.1009	0.0858	0.0114	0.0048	0.0066	0.0223	0.0062	0.0137	0.1533
5	rs710344	84776277	1.22	0.223600634562227	3.44	0.0962054431234386	0.316933110922849	0.18108100866617	0.1497	0.0866	0.0062	0.0027	0.0187	0.0026	0.0024	0.0184	0.1425	0.0164	0.0176	0.0079	0.0938	0.0168	0.0064	0.0019	0.0023	0.101	0.086	0.0113	0.0048	0.0066	0.0222	0.0062	0.0137	0.1532
5	rs114873230	84801152	1.22	0.223600634562227	3.44	0.0962054431234386	0.315031169135544	0.173657854471256	0.1499	0.0866	0.0062	0.0027	0.0186	0.0025	0.0023	0.0183	0.1426	0.0163	0.0176	0.0078	0.0935	0.0168	0.0064	0.0019	0.0023	0.1011	0.0861	0.0113	0.0048	0.0066	0.0222	0.0061	0.0137	0.1533
5	rs28814123	84805387	1.22	0.223600634562227	3.44	0.0962054431234386	0.316983243296099	0.178561187598278	0.1501	0.0866	0.0062	0.0027	0.0186	0.0025	0.0023	0.0183	0.1427	0.0163	0.0176	0.0078	0.0934	0.0167	0.0064	0.0019	0.0023	0.1011	0.0861	0.0113	0.0048	0.0065	0.0222	0.0061	0.0137	0.1534
5	rs16901822	84818250	1.22	0.223600634562227	3.44	0.0962054431234386	0.317334286572325	0.18922542205828	0.1503	0.0866	0.0062	0.0027	0.0186	0.0025	0.0023	0.0183	0.1428	0.0163	0.0176	0.0078	0.0931	0.0167	0.0064	0.0019	0.0023	0.1012	0.0862	0.0113	0.0048	0.0065	0.0222	0.0061	0.0137	0.1535
5	rs1674216	84826485	1.22	0.223600634562227	3.44	0.0962054431234386	0.327144320785805	0.19499874107946	0.1504	0.0866	0.0062	0.0027	0.0186	0.0025	0.0023	0.0183	0.1429	0.0164	0.0176	0.0077	0.093	0.0167	0.0064	0.0019	0.0023	0.1012	0.0862	0.0113	0.0048	0.0065	0.0221	0.006	0.0137	0.1535
5	rs300659	84837910	1.22	0.223600634562227	3.44	0.0962054431234386	0.349549364641329	0.203872956522055	0.1505	0.0866	0.0062	0.0027	0.0185	0.0024	0.0023	0.0183	0.1429	0.0164	0.0176	0.0078	0.0931	0.0166	0.0064	0.0019	0.0023	0.1013	0.0861	0.0112	0.0048	0.0065	0.0221	0.0061	0.0137	0.1534
5	rs77660337	84841885	1.22	0.223600634562227	3.44	0.0962054431234386	0.347442494538574	0.201772997176456	0.1505	0.0866	0.0062	0.0027	0.0185	0.0024	0.0023	0.0183	0.1429	0.0164	0.0177	0.0077	0.0931	0.0166	0.0064	0.0019	0.0023	0.1013	0.0861	0.0112	0.0048	0.0065	0.0221	0.0061	0.0137	0.1534
5	rs72778445	84844316	1.22	0.223600634562227	3.44	0.0962054431234386	0.350499601266573	0.190868931332259	0.1504	0.0867	0.0062	0.0027	0.0185	0.0024	0.0023	0.0183	0.1429	0.0164	0.0177	0.0077	0.0932	0.0166	0.0064	0.0018	0.0023	0.1014	0.0862	0.0112	0.0048	0.0065	0.0221	0.006	0.0137	0.1531
5	rs498094	84864022	1.22	0.223600634562227	3.44	0.0962054431234386	0.358951083801305	0.192104727748342	0.1504	0.0868	0.0061	0.0027	0.0184	0.0024	0.0024	0.0183	0.143	0.0165	0.0177	0.0076	0.0932	0.0166	0.0064	0.0018	0.0023	0.1016	0.0861	0.0112	0.0048	0.0065	0.0221	0.0061	0.0138	0.1529
5	rs59186373	84865422	1.22	0.223600634562227	3.44	0.0962054431234386	0.359165035139339	0.189635846206003	0.1504	0.0868	0.0061	0.0027	0.0184	0.0024	0.0024	0.0183	0.143	0.0165	0.0177	0.0076	0.0932	0.0166	0.0064	0.0018	0.0023	0.1016	0.0861	0.0112	0.0048	0.0065	0.0221	0.0061	0.0138	0.1529
5	rs78268733	84887618	1.22	0.223600634562227	3.44	0.0962054431234386	0.371740441615989	0.204609657644606	0.1505	0.0869	0.0061	0.0027	0.0182	0.0024	0.0024	0.0183	0.143	0.0164	0.0178	0.0074	0.0934	0.0165	0.0065	0.0018	0.0024	0.1018	0.0864	0.0111	0.0047	0.0066	0.022	0.006	0.0137	0.1526
5	rs73148155	84888978	1.22	0.223600634562227	3.44	0.0962054431234386	0.363726964745975	0.205769121028153	0.1505	0.0869	0.0061	0.0027	0.0183	0.0024	0.0024	0.0183	0.143	0.0164	0.0178	0.0074	0.0934	0.0165	0.0065	0.0018	0.0024	0.1018	0.0864	0.0111	0.0047	0.0066	0.022	0.006	0.0137	0.1526
5	rs16901880	84899719	1.21	0.250745108472337	3.44	0.0962054431234386	0.37272113698043	0.207776965015592	0.1506	0.0869	0.0061	0.0027	0.0183	0.0024	0.0024	0.0184	0.143	0.0164	0.0178	0.0074	0.0934	0.0164	0.0065	0.0018	0.0024	0.1017	0.0864	0.0111	0.0047	0.0066	0.022	0.006	0.0137	0.1526
5	rs56404133	84916392	1.21	0.250745108472337	3.44	0.0962054431234386	0.384536660996603	0.218127618961104	0.1506	0.0869	0.0061	0.0027	0.0183	0.0024	0.0024	0.0184	0.143	0.0165	0.0178	0.0073	0.0934	0.0164	0.0065	0.0018	0.0024	0.1017	0.0864	0.0111	0.0047	0.0066	0.022	0.006	0.0137	0.1526
5	rs694705	84917966	1.21	0.250745108472337	3.44	0.0962054431234386	0.385534360738159	0.220930067034867	0.1506	0.0869	0.0061	0.0027	0.0183	0.0024	0.0024	0.0184	0.1429	0.0165	0.0178	0.0073	0.0934	0.0164	0.0065	0.0018	0.0024	0.1018	0.0864	0.0111	0.0047	0.0066	0.022	0.006	0.0137	0.1526
5	rs115946752	84918617	1.21	0.250745108472337	3.44	0.0962054431234386	0.386533369878856	0.216838146748	0.1506	0.0869	0.0061	0.0027	0.0183	0.0024	0.0024	0.0184	0.1429	0.0165	0.0178	0.0073	0.0934	0.0164	0.0065	0.0018	0.0024	0.1018	0.0864	0.0111	0.0047	0.0066	0.022	0.006	0.0137	0.1526
5	rs56019863	84922728	1.22	0.223600634562227	3.44	0.0962054431234386	0.390486662700519	0.213839181615378	0.1507	0.0869	0.0061	0.0027	0.0183	0.0024	0.0024	0.0184	0.1428	0.0165	0.0178	0.0073	0.0934	0.0164	0.0065	0.0018	0.0024	0.1019	0.0864	0.0111	0.0047	0.0066	0.022	0.006	0.0137	0.1526
5	rs73145542	84933467	1.22	0.223600634562227	3.45	0.090551063959542	0.397777735984768	0.2135186814323	0.1506	0.0869	0.0061	0.0027	0.0183	0.0024	0.0024	0.0185	0.1427	0.0165	0.0178	0.0073	0.0933	0.0165	0.0065	0.0018	0.0024	0.1019	0.0864	0.0111	0.0047	0.0066	0.022	0.006	0.0139	0.1526
5	rs114121123	84964212	1.21	0.250745108472337	3.45	0.090551063959542	0.424411503959327	0.215336944165473	0.1506	0.0868	0.0061	0.0028	0.0182	0.0024	0.0024	0.0186	0.1426	0.0165	0.0178	0.0073	0.0932	0.0164	0.0065	0.0019	0.0024	0.1019	0.0864	0.0111	0.0047	0.0066	0.022	0.006	0.0143	0.1525
5	rs10068288	84964282	1.21	0.250745108472337	3.44	0.0962054431234386	0.429958694573265	0.215551191397462	0.1506	0.0868	0.0061	0.0028	0.0182	0.0024	0.0024	0.0186	0.1426	0.0165	0.0178	0.0073	0.0932	0.0164	0.0065	0.0019	0.0024	0.1019	0.0864	0.0111	0.0047	0.0066	0.022	0.006	0.0143	0.1525
5	rs6868220	84972888	1.21	0.250745108472337	3.44	0.0962054431234386	0.430193044494734	0.205136415540656	0.1506	0.0868	0.0061	0.0028	0.0182	0.0024	0.0024	0.0186	0.1426	0.0165	0.0178	0.0073	0.0932	0.0164	0.0065	0.0019	0.0024	0.1019	0.0864	0.0111	0.0047	0.0066	0.022	0.006	0.0143	0.1524
5	rs77535564	84985113	1.21	0.250745108472337	3.44	0.0962054431234386	0.455090353886003	0.207142208090513	0.1503	0.0867	0.006	0.0028	0.0181	0.0024	0.0025	0.0186	0.1425	0.0166	0.0178	0.0073	0.0935	0.0165	0.0066	0.0019	0.0024	0.1018	0.0864	0.0112	0.0047	0.0066	0.022	0.0059	0.0143	0.1522
5	rs76304689	84986701	1.21	0.250745108472337	3.44	0.0962054431234386	0.455030113014326	0.205452687075189	0.1503	0.0867	0.006	0.0028	0.0181	0.0024	0.0025	0.0186	0.1425	0.0166	0.0178	0.0073	0.0935	0.0165	0.0066	0.0019	0.0024	0.1018	0.0864	0.0112	0.0047	0.0066	0.022	0.0059	0.0143	0.1522
5	rs61088487	84995714	1.21	0.250745108472337	3.43	0.102124300974309	0.454909642994521	0.201668190340781	0.1503	0.0867	0.006	0.0028	0.0181	0.0024	0.0026	0.0186	0.1425	0.0166	0.0178	0.0073	0.0935	0.0165	0.0066	0.0019	0.0024	0.1018	0.0864	0.0112	0.0047	0.0066	0.022	0.0059	0.0143	0.1522
5	rs114928368	85001893	1.21	0.250745108472337	3.43	0.102124300974309	0.454608536337801	0.196035857813429	0.1503	0.0867	0.006	0.0028	0.0181	0.0024	0.0026	0.0186	0.1425	0.0166	0.0178	0.0073	0.0935	0.0164	0.0066	0.0019	0.0024	0.1018	0.0864	0.0112	0.0047	0.0066	0.022	0.0059	0.0143	0.1522
5	rs10075449	85013271	1.21	0.250745108472337	3.43	0.102124300974309	0.453104469078353	0.168900772879718	0.1503	0.0866	0.006	0.0028	0.0181	0.0024	0.0026	0.0186	0.1425	0.0166	0.0178	0.0073	0.0934	0.0165	0.0066	0.002	0.0024	0.1019	0.0866	0.0112	0.0047	0.0066	0.022	0.0059	0.0143	0.1522
5	rs16901908	85013823	1.21	0.250745108472337	3.43	0.102124300974309	0.452203202064073	0.171471809883169	0.1503	0.0866	0.0061	0.0028	0.0181	0.0024	0.0026	0.0185	0.1425	0.0166	0.0178	0.0073	0.0934	0.0165	0.0066	0.002	0.0024	0.1019	0.0866	0.0112	0.0047	0.0066	0.022	0.0059	0.0142	0.1522
5	rs77760001	85015303	1.21	0.250745108472337	3.43	0.102124300974309	0.453344955602917	0.169888028207059	0.1503	0.0866	0.0061	0.0028	0.0181	0.0024	0.0026	0.0185	0.1425	0.0166	0.0178	0.0073	0.0934	0.0165	0.0066	0.002	0.0024	0.1019	0.0865	0.0112	0.0047	0.0066	0.022	0.0059	0.0142	0.1522
5	rs7718884	85015445	1.21	0.250745108472337	3.43	0.102124300974309	0.453344955602917	0.169888028207059	0.1503	0.0867	0.0061	0.0028	0.0181	0.0024	0.0026	0.0185	0.1425	0.0166	0.0178	0.0073	0.0934	0.0165	0.0066	0.002	0.0024	0.1019	0.0865	0.0112	0.0047	0.0066	0.022	0.0059	0.0142	0.1522
5	rs79070981	85042123	1.21	0.250745108472337	3.43	0.102124300974309	0.40292190451	0.134569598715413	0.15	0.0865	0.0061	0.0029	0.0182	0.0024	0.0028	0.0185	0.1424	0.0166	0.0178	0.0073	0.0935	0.0164	0.0066	0.0021	0.0026	0.1019	0.0865	0.0112	0.0047	0.0066	0.0218	0.0059	0.0142	0.152
5	rs4920832	85043444	1.21	0.250745108472337	3.43	0.102124300974309	0.400260876645915	0.148737755876929	0.15	0.0864	0.0061	0.0029	0.0182	0.0024	0.0028	0.0185	0.1424	0.0166	0.0178	0.0073	0.0935	0.0164	0.0066	0.0021	0.0026	0.1022	0.0866	0.0112	0.0047	0.0066	0.0216	0.0059	0.0142	0.152
5	rs17285314	85048330	1.2	0.280131383133392	3.42	0.108314757127468	0.555869196333793	0.176153648403941	0.1492	0.0851	0.0061	0.0031	0.0181	0.0023	0.0029	0.0182	0.142	0.0167	0.0187	0.0071	0.0934	0.0165	0.0068	0.0022	0.0026	0.1029	0.0874	0.0112	0.0047	0.0068	0.0214	0.0059	0.0149	0.1516
5	rs62363123	85051118	1.2	0.280131383133392	3.42	0.108314757127468	0.592831570600208	0.185851008116084	0.1491	0.085	0.0061	0.0031	0.0182	0.0023	0.0029	0.0182	0.1419	0.0167	0.0187	0.0071	0.0934	0.0165	0.0068	0.0022	0.0026	0.1029	0.0874	0.0111	0.0047	0.0068	0.0214	0.0059	0.0151	0.1516
5	rs79231574	85058579	1.2	0.280131383133392	3.42	0.108314757127468	0.578629554280569	0.181586430193499	0.1492	0.085	0.0061	0.0031	0.0182	0.0023	0.0029	0.0182	0.1419	0.0167	0.0187	0.007	0.0932	0.0165	0.0068	0.0022	0.0026	0.1029	0.0874	0.0111	0.0047	0.0068	0.0214	0.0059	0.0151	0.1516
5	rs60076458	85067920	1.2	0.280131383133392	3.41	0.114783892697204	0.594062179898063	0.19863675037244	0.1494	0.0852	0.0061	0.0031	0.0182	0.0023	0.0029	0.0182	0.1418	0.0168	0.0187	0.007	0.0924	0.0165	0.0069	0.0022	0.0025	0.1031	0.0871	0.0111	0.0047	0.0069	0.0213	0.0062	0.0151	0.1519
5	rs1864221	85070141	1.2	0.280131383133392	3.4	0.121538743628758	0.596458412144193	0.199471469495925	0.1494	0.0852	0.0061	0.0031	0.0181	0.0023	0.0029	0.0183	0.1418	0.0167	0.0187	0.007	0.0924	0.0164	0.0069	0.0022	0.0026	0.1031	0.0871	0.0111	0.0047	0.0069	0.0212	0.0062	0.0151	0.1519
5	rs73140397	85071684	1.2	0.280131383133392	3.4	0.121538743628758	0.60105792360677	0.198949632167087	0.1493	0.0852	0.0061	0.0031	0.0181	0.0024	0.0029	0.0183	0.1418	0.0168	0.0187	0.007	0.0924	0.0164	0.0069	0.0022	0.0026	0.1031	0.0871	0.0111	0.0047	0.0069	0.0212	0.0062	0.0151	0.1519
5	rs34875174	85075542	1.2	0.280131383133392	3.4	0.121538743628758	0.608368059764992	0.196243503868553	0.1492	0.0852	0.0061	0.0031	0.0181	0.0024	0.0029	0.0183	0.1418	0.017	0.0187	0.007	0.0923	0.0164	0.0068	0.0022	0.0026	0.1031	0.087	0.0112	0.0048	0.0069	0.0212	0.0062	0.0151	0.1519
5	rs13355333	85083487	1.2	0.280131383133392	3.39	0.128586294370088	0.610305836139803	0.194066926194425	0.1492	0.0852	0.0061	0.0031	0.0181	0.0024	0.0029	0.0182	0.1419	0.017	0.0187	0.007	0.0924	0.0164	0.0068	0.0022	0.0026	0.1032	0.087	0.0112	0.0048	0.0069	0.0212	0.0062	0.0151	0.1519
5	rs114150478	85084523	1.2	0.280131383133392	3.39	0.128586294370088	0.570749137786607	0.165755119893042	0.1493	0.0851	0.0061	0.0031	0.0181	0.0024	0.0029	0.0182	0.1418	0.017	0.0187	0.0071	0.0924	0.0164	0.0068	0.0022	0.0026	0.1032	0.087	0.0111	0.0048	0.0069	0.0212	0.0062	0.0151	0.152
5	rs35057676	85084897	1.2	0.280131383133392	3.39	0.128586294370088	0.571823825691537	0.178661746574528	0.1493	0.085	0.0061	0.0031	0.0181	0.0024	0.0029	0.0182	0.1418	0.017	0.0187	0.0071	0.0924	0.0164	0.0068	0.0022	0.0026	0.1032	0.087	0.0111	0.0048	0.0069	0.0212	0.0062	0.0151	0.152
5	rs1587468	85106766	1.2	0.280131383133392	3.39	0.128586294370088	0.479869702217542	0.164874148879263	0.1487	0.0841	0.006	0.003	0.0182	0.0024	0.0029	0.0184	0.1424	0.0169	0.0189	0.007	0.0926	0.0165	0.0069	0.0021	0.0025	0.1033	0.088	0.011	0.0048	0.0069	0.0215	0.0063	0.0151	0.1512
5	rs2221173	85113313	1.2	0.280131383133392	3.39	0.128586294370088	0.467033868930077	0.161075760449301	0.1486	0.084	0.006	0.003	0.0182	0.0024	0.0029	0.0184	0.1428	0.0168	0.0189	0.007	0.0927	0.0165	0.0069	0.0021	0.0025	0.1031	0.0881	0.0109	0.0048	0.007	0.0215	0.0063	0.0151	0.1511
5	rs149603450	85113746	1.2	0.280131383133392	3.38	0.135933471893229	0.454066790608762	0.161949537948731	0.1486	0.084	0.006	0.003	0.0182	0.0024	0.0029	0.0183	0.1429	0.0168	0.0188	0.007	0.0927	0.0165	0.0068	0.0021	0.0025	0.1031	0.088	0.0109	0.0048	0.007	0.0215	0.0063	0.0151	0.1513
5	rs72781950	85119980	1.2	0.280131383133392	3.38	0.135933471893229	0.438494263767252	0.155197818379326	0.1485	0.0841	0.0059	0.003	0.0182	0.0024	0.0029	0.0184	0.1428	0.0168	0.0189	0.007	0.0928	0.0165	0.0068	0.0021	0.0025	0.1031	0.088	0.0108	0.0049	0.007	0.0216	0.0063	0.0151	0.1513
5	rs12652897	85123006	1.2	0.280131383133392	3.38	0.135933471893229	0.415783319719547	0.153859779379064	0.1484	0.084	0.0059	0.003	0.0183	0.0024	0.0029	0.0184	0.1429	0.0168	0.0189	0.007	0.0927	0.0165	0.0068	0.0021	0.0024	0.1031	0.0881	0.0108	0.0049	0.007	0.0216	0.0063	0.0151	0.1514
5	rs12187067	85124107	1.2	0.280131383133392	3.37	0.143587140072381	0.410271043779412	0.13960318846122	0.1483	0.0839	0.0059	0.003	0.0184	0.0024	0.0029	0.0185	0.1429	0.0168	0.019	0.007	0.0926	0.0164	0.0069	0.0021	0.0024	0.103	0.0881	0.0108	0.0049	0.007	0.0216	0.0063	0.0152	0.1514
5	rs113741635	85125879	1.2	0.280131383133392	3.36	0.151554094423325	0.393114814101647	0.126747391541924	0.1483	0.0839	0.0059	0.003	0.0184	0.0024	0.0029	0.0185	0.1429	0.0168	0.019	0.0069	0.0926	0.0164	0.0069	0.0021	0.0024	0.103	0.0882	0.0108	0.0049	0.007	0.0217	0.0063	0.0152	0.1514
5	rs116059974	85133968	1.2	0.280131383133392	3.36	0.151554094423325	0.371141776497015	0.15894691087472	0.1475	0.0835	0.0058	0.0028	0.0184	0.0024	0.0029	0.0182	0.143	0.0168	0.019	0.0069	0.0925	0.0165	0.007	0.002	0.0024	0.103	0.0894	0.0108	0.005	0.0071	0.0219	0.0064	0.0152	0.1512
5	rs34727555	85134904	1.2	0.280131383133392	3.36	0.151554094423325	0.362812217220169	0.161463899793957	0.1474	0.0834	0.0058	0.0028	0.0184	0.0024	0.0029	0.0181	0.143	0.0168	0.0191	0.0069	0.0925	0.0165	0.007	0.002	0.0024	0.103	0.0896	0.0107	0.005	0.0071	0.0219	0.0064	0.0152	0.1512
5	rs34912698	85157637	1.19	0.311838986457593	3.35	0.159841057206343	0.312687097702785	0.159816591465539	0.1467	0.0829	0.0058	0.0027	0.0184	0.0024	0.0029	0.0178	0.1431	0.0167	0.0191	0.0069	0.0924	0.0167	0.0071	0.0019	0.0023	0.103	0.0909	0.0107	0.0051	0.0072	0.0221	0.0065	0.0152	0.1511
5	rs16901956	85158491	1.19	0.311838986457593	3.35	0.159841057206343	0.316933110922849	0.161463899793957	0.1467	0.0829	0.0058	0.0027	0.0184	0.0024	0.0029	0.0178	0.1432	0.0167	0.0191	0.0069	0.0924	0.0167	0.0071	0.0019	0.0023	0.1029	0.0909	0.0107	0.0051	0.0072	0.0221	0.0065	0.0152	0.151
5	rs62362768	85160892	1.19	0.311838986457593	3.35	0.159841057206343	0.335300966875755	0.194687968510382	0.1465	0.0829	0.0057	0.0027	0.0184	0.0023	0.0028	0.0178	0.1433	0.0167	0.0191	0.007	0.0925	0.0167	0.0072	0.0019	0.0023	0.103	0.0911	0.0106	0.0052	0.0072	0.0221	0.0065	0.0152	0.151
5	rs73144616	85168242	1.2	0.280131383133392	3.35	0.159841057206343	0.295425214729393	0.174255717762222	0.146	0.0828	0.0057	0.0026	0.0184	0.0022	0.0027	0.0179	0.1435	0.0167	0.019	0.0068	0.0923	0.0168	0.0072	0.0018	0.0022	0.1033	0.0917	0.0104	0.0052	0.0071	0.0223	0.0066	0.0152	0.151
5	rs72781968	85186743	1.2	0.280131383133392	3.35	0.159841057206343	0.274209084118865	0.149965144010172	0.1458	0.0826	0.0057	0.0025	0.0184	0.0021	0.0027	0.0179	0.1436	0.0166	0.019	0.0068	0.0922	0.0167	0.0072	0.0018	0.0023	0.1032	0.0923	0.0103	0.0052	0.0071	0.0224	0.0067	0.0152	0.1509
5	rs75022624	85194705	1.2	0.280131383133392	3.36	0.151554094423325	0.290185346088541	0.139326887209051	0.1453	0.0821	0.0058	0.0025	0.0178	0.0021	0.0027	0.0181	0.1437	0.0165	0.0192	0.0067	0.0917	0.0167	0.0073	0.0017	0.0024	0.1031	0.0938	0.01	0.0053	0.007	0.0227	0.0069	0.0153	0.151
5	rs114292547	85195169	1.2	0.280131383133392	3.35	0.159841057206343	0.290807658705161	0.141913448067169	0.1452	0.0821	0.0058	0.0025	0.0178	0.0021	0.0027	0.0181	0.1437	0.0165	0.0192	0.0067	0.0917	0.0167	0.0073	0.0017	0.0024	0.1031	0.0938	0.01	0.0053	0.007	0.0227	0.0069	0.0153	0.151
5	rs10462449	85196764	1.2	0.280131383133392	3.35	0.159841057206343	0.30753300379957	0.152525884493987	0.1452	0.0821	0.0058	0.0025	0.0178	0.0021	0.0027	0.0181	0.1437	0.0165	0.0192	0.0067	0.0917	0.0168	0.0074	0.0017	0.0024	0.1031	0.0939	0.01	0.0053	0.007	0.0227	0.0069	0.0153	0.1509
5	rs114503408	85210441	1.2	0.280131383133392	3.35	0.159841057206343	0.308916197847982	0.142191606047138	0.1451	0.0819	0.0058	0.0025	0.0177	0.0021	0.0027	0.0182	0.1436	0.0164	0.0192	0.0067	0.0917	0.0168	0.0074	0.0017	0.0023	0.103	0.0942	0.01	0.0053	0.007	0.0228	0.0069	0.0153	0.1508
5	rs2918440	85211913	1.2	0.280131383133392	3.35	0.159841057206343	0.323738634432086	0.149303791932718	0.1451	0.0819	0.0058	0.0025	0.0177	0.0021	0.0027	0.0183	0.1436	0.0164	0.0192	0.0067	0.0917	0.0168	0.0074	0.0017	0.0023	0.103	0.0943	0.01	0.0054	0.007	0.0228	0.007	0.0153	0.1508
5	rs6896435	85224348	1.19	0.311838986457593	3.35	0.159841057206343	0.337783907581183	0.150722260023125	0.1445	0.0814	0.0058	0.0025	0.0176	0.002	0.0026	0.0185	0.1436	0.0164	0.0193	0.0067	0.0926	0.0169	0.0073	0.0016	0.0023	0.1031	0.0951	0.0099	0.0053	0.0069	0.0233	0.0069	0.0154	0.1502
5	rs6892464	85227531	1.19	0.311838986457593	3.35	0.159841057206343	0.311642726413827	0.133208609778231	0.1444	0.0812	0.0058	0.0025	0.0176	0.0019	0.0026	0.0185	0.1435	0.0165	0.0192	0.0067	0.0925	0.0168	0.0073	0.0016	0.0023	0.1031	0.0952	0.0099	0.0053	0.0069	0.0234	0.0068	0.0153	0.1505
5	rs114232648	85229512	1.19	0.311838986457593	3.35	0.159841057206343	0.308421823633976	0.12648076842974	0.1443	0.0811	0.0058	0.0025	0.0176	0.0019	0.0026	0.0186	0.1435	0.0166	0.0192	0.0066	0.0925	0.0167	0.0073	0.0016	0.0023	0.1032	0.0954	0.0099	0.0053	0.0069	0.0236	0.0068	0.0152	0.1505
5	rs72783908	85232631	1.19	0.311838986457593	3.35	0.159841057206343	0.315331075526464	0.137764962141785	0.1443	0.081	0.0058	0.0025	0.0176	0.0019	0.0026	0.0186	0.1435	0.0166	0.0192	0.0066	0.0926	0.0167	0.0073	0.0016	0.0023	0.1032	0.0954	0.0099	0.0053	0.0069	0.0236	0.0068	0.0151	0.1505
5	rs986943	85232663	1.19	0.311838986457593	3.35	0.159841057206343	0.315881293751149	0.138407328021447	0.1443	0.081	0.0058	0.0025	0.0176	0.0019	0.0026	0.0186	0.1435	0.0166	0.0192	0.0066	0.0926	0.0167	0.0073	0.0016	0.0023	0.1032	0.0954	0.0099	0.0053	0.0069	0.0236	0.0068	0.0151	0.1505
5	rs3862061	85233652	1.19	0.311838986457593	3.35	0.159841057206343	0.315631132021876	0.135753234436124	0.1442	0.081	0.0058	0.0025	0.0176	0.0019	0.0025	0.0186	0.1435	0.0166	0.0192	0.0066	0.0926	0.0167	0.0073	0.0016	0.0023	0.1032	0.0955	0.0099	0.0053	0.0069	0.0236	0.0068	0.0151	0.1505
5	rs13165461	85236213	1.19	0.311838986457593	3.35	0.159841057206343	0.302521971094808	0.131582166510464	0.1442	0.081	0.0058	0.0025	0.0176	0.0019	0.0025	0.0186	0.1435	0.0166	0.0192	0.0066	0.0926	0.0167	0.0073	0.0016	0.0023	0.1033	0.0955	0.0099	0.0053	0.0069	0.0236	0.0068	0.0151	0.1505
5	rs73150545	85259508	1.19	0.311838986457593	3.35	0.159841057206343	0.268211467315905	0.122243402239021	0.1442	0.081	0.0059	0.0024	0.0176	0.0019	0.0025	0.0187	0.1436	0.0165	0.0193	0.0066	0.0924	0.0168	0.0073	0.0015	0.0022	0.1035	0.0957	0.0099	0.0053	0.0069	0.0238	0.0068	0.015	0.1503
5	rs9293451	85268492	1.19	0.311838986457593	3.35	0.159841057206343	0.239603719368894	0.114018222871647	0.1438	0.081	0.0059	0.0023	0.0176	0.0018	0.0024	0.0187	0.1436	0.0164	0.0193	0.0066	0.0918	0.0169	0.0072	0.0015	0.0021	0.1038	0.0961	0.0107	0.0054	0.007	0.0241	0.0068	0.0148	0.1501
5	rs75007603	85269069	1.19	0.311838986457593	3.35	0.159841057206343	0.240035117014787	0.113847400842463	0.1438	0.081	0.0059	0.0023	0.0176	0.0018	0.0024	0.0187	0.1436	0.0164	0.0193	0.0066	0.0918	0.0169	0.0072	0.0015	0.0021	0.1038	0.0961	0.0107	0.0054	0.007	0.0241	0.0068	0.0148	0.1501
5	rs62364230	85273328	1.19	0.311838986457593	3.35	0.159841057206343	0.239689964652017	0.114274638634281	0.1438	0.081	0.0059	0.0023	0.0176	0.0018	0.0024	0.0187	0.1436	0.0164	0.0193	0.0066	0.0918	0.0169	0.0072	0.0015	0.0021	0.1038	0.0961	0.0107	0.0054	0.007	0.0241	0.0068	0.0148	0.1501
5	rs114246359	85276406	1.19	0.311838986457593	3.35	0.159841057206343	0.238226123936976	0.113506049421752	0.1438	0.081	0.0059	0.0023	0.0176	0.0018	0.0024	0.0187	0.1436	0.0164	0.0193	0.0066	0.0918	0.0169	0.0072	0.0015	0.0021	0.1038	0.0961	0.0107	0.0054	0.007	0.0241	0.0068	0.0147	0.1501
5	rs10473900	85281542	1.19	0.311838986457593	3.35	0.159841057206343	0.205650195975533	0.108349142432876	0.144	0.0809	0.0059	0.0022	0.0177	0.0018	0.0024	0.0189	0.1435	0.0161	0.0194	0.0066	0.0919	0.017	0.0072	0.0015	0.0021	0.1038	0.0961	0.0108	0.0054	0.007	0.0241	0.0068	0.0146	0.15
5	rs116428757	85283029	1.19	0.311838986457593	3.37	0.143587140072381	0.2048197515317	0.107178599216655	0.144	0.0809	0.0059	0.0022	0.0177	0.0018	0.0024	0.0189	0.1435	0.0161	0.0194	0.0066	0.0919	0.017	0.0072	0.0015	0.0021	0.1038	0.0961	0.0108	0.0054	0.007	0.0241	0.0068	0.0146	0.15
5	rs71641912	85299174	1.19	0.311838986457593	3.37	0.143587140072381	0.17016386644126	0.0980733211585958	0.144	0.0808	0.006	0.0022	0.0176	0.0018	0.0023	0.0189	0.1433	0.0161	0.0193	0.0066	0.0919	0.0171	0.0072	0.0015	0.0021	0.1036	0.0962	0.0108	0.0053	0.0071	0.0243	0.0067	0.0146	0.15
5	rs12187700	85315500	1.2	0.280131383133392	3.37	0.143587140072381	0.15111829706033	0.111466161670666	0.1441	0.0803	0.0062	0.002	0.0178	0.0018	0.0021	0.019	0.1423	0.0162	0.0191	0.0067	0.0916	0.017	0.0073	0.0015	0.0022	0.1037	0.097	0.0109	0.0053	0.007	0.0252	0.0065	0.0145	0.1502
5	rs7737149	85316591	1.2	0.280131383133392	3.37	0.143587140072381	0.149862778945057	0.108852299542982	0.1444	0.0795	0.0066	0.0018	0.0178	0.0017	0.0018	0.0189	0.1414	0.0163	0.0187	0.0067	0.0911	0.017	0.0073	0.0014	0.0023	0.1046	0.0977	0.0112	0.0053	0.0069	0.0259	0.0059	0.0142	0.1511
5	rs74966686	85318356	1.2	0.280131383133392	3.37	0.143587140072381	0.149796870964462	0.105597853567557	0.1443	0.0795	0.0068	0.0017	0.0178	0.0017	0.0017	0.019	0.141	0.0164	0.0186	0.0067	0.0907	0.0173	0.0072	0.0014	0.0023	0.1048	0.0975	0.0113	0.0053	0.0069	0.0261	0.0059	0.0141	0.1513
5	rs115886253	85321133	1.2	0.280131383133392	3.37	0.143587140072381	0.152080632044983	0.105431987062848	0.1443	0.0796	0.0068	0.0017	0.0177	0.0017	0.0017	0.019	0.141	0.0164	0.0186	0.0067	0.0906	0.0174	0.0072	0.0014	0.0023	0.1048	0.0974	0.0113	0.0053	0.0069	0.0262	0.006	0.0141	0.1513
5	rs6859771	85325273	1.2	0.280131383133392	3.37	0.143587140072381	0.159020667306224	0.112059669825211	0.1443	0.0796	0.0068	0.0017	0.0177	0.0017	0.0017	0.019	0.141	0.0164	0.0186	0.0067	0.0906	0.0174	0.0072	0.0014	0.0023	0.1049	0.0973	0.0113	0.0053	0.0069	0.0262	0.006	0.0141	0.1513
5	rs72772147	85328363	1.2	0.280131383133392	3.37	0.143587140072381	0.152147133270647	0.106262326084331	0.1442	0.0796	0.0068	0.0017	0.0178	0.0017	0.0017	0.019	0.1409	0.0165	0.0186	0.0067	0.0906	0.0174	0.0072	0.0014	0.0023	0.1049	0.0974	0.0113	0.0053	0.0069	0.0262	0.006	0.0141	0.1513
5	rs78959391	85366648	1.2	0.280131383133392	3.37	0.143587140072381	0.170768201639134	0.124443626296515	0.1434	0.0795	0.0068	0.0016	0.0177	0.0017	0.0016	0.019	0.1411	0.0164	0.0186	0.0067	0.091	0.0175	0.0072	0.0013	0.0022	0.1056	0.0979	0.0113	0.0052	0.007	0.0267	0.0061	0.0141	0.1504
5	rs10071511	85372505	1.2	0.280131383133392	3.37	0.143587140072381	0.174528496738755	0.127548514627829	0.1434	0.0795	0.0068	0.0016	0.0177	0.0017	0.0016	0.019	0.1411	0.0164	0.0186	0.0067	0.091	0.0175	0.0072	0.0013	0.0022	0.1056	0.0979	0.0113	0.0052	0.007	0.0267	0.0061	0.0141	0.1504
5	rs58140977	85379405	1.2	0.280131383133392	3.37	0.143587140072381	0.174600583147968	0.128977362941477	0.1434	0.0795	0.0068	0.0016	0.0177	0.0017	0.0016	0.019	0.1411	0.0164	0.0186	0.0067	0.091	0.0174	0.0072	0.0013	0.0022	0.1056	0.0979	0.0113	0.0052	0.007	0.0266	0.0061	0.0141	0.1504
5	rs13164894	85383871	1.2	0.280131383133392	3.37	0.143587140072381	0.166564035444687	0.126214354614854	0.1432	0.0796	0.0068	0.0015	0.0177	0.0017	0.0016	0.0191	0.141	0.0164	0.0187	0.0067	0.0909	0.0175	0.0073	0.0013	0.0023	0.1055	0.0977	0.0113	0.0052	0.007	0.0266	0.0061	0.0141	0.1504
5	rs72772163	85384061	1.2	0.280131383133392	3.37	0.143587140072381	0.166599110094213	0.125593537459367	0.1432	0.0796	0.0068	0.0015	0.0177	0.0017	0.0016	0.0191	0.141	0.0164	0.0187	0.0067	0.0909	0.0175	0.0073	0.0013	0.0023	0.1055	0.0977	0.0113	0.0052	0.007	0.0266	0.0061	0.0141	0.1504
5	rs115483020	85384094	1.2	0.280131383133392	3.37	0.143587140072381	0.166739451817402	0.125504942557122	0.1432	0.0796	0.0068	0.0015	0.0177	0.0017	0.0016	0.0192	0.141	0.0164	0.0187	0.0067	0.0909	0.0175	0.0073	0.0013	0.0023	0.1055	0.0977	0.0113	0.0052	0.007	0.0266	0.0061	0.0141	0.1504
5	rs78421497	85385805	1.2	0.280131383133392	3.37	0.143587140072381	0.175611605513748	0.126658493928512	0.1432	0.0797	0.0069	0.0015	0.0177	0.0017	0.0016	0.0192	0.141	0.0164	0.0187	0.0067	0.0909	0.0175	0.0074	0.0013	0.0023	0.1053	0.0976	0.0113	0.0052	0.007	0.0267	0.0061	0.0141	0.1504
5	rs17206977	85387218	1.2	0.280131383133392	3.37	0.143587140072381	0.179469700690861	0.127192227947889	0.1432	0.0797	0.0068	0.0015	0.0177	0.0017	0.0016	0.0192	0.141	0.0164	0.0187	0.0067	0.0909	0.0175	0.0074	0.0013	0.0023	0.1053	0.0976	0.0114	0.0052	0.007	0.0267	0.0061	0.0141	0.1504
5	rs10428552	85389865	1.2	0.280131383133392	3.37	0.143587140072381	0.216578099394901	0.128530212661988	0.1434	0.0799	0.0068	0.0016	0.0176	0.0018	0.0017	0.0194	0.141	0.0165	0.0187	0.0068	0.091	0.0176	0.0075	0.0013	0.0024	0.1049	0.0971	0.0114	0.0053	0.007	0.0266	0.0061	0.014	0.1502
5	rs12517214	85392394	1.2	0.280131383133392	3.37	0.143587140072381	0.202182947007061	0.129425089351059	0.1436	0.0799	0.0067	0.0017	0.0176	0.0018	0.0017	0.0196	0.141	0.0167	0.0187	0.0069	0.0906	0.0176	0.0074	0.0013	0.0024	0.1045	0.0967	0.0116	0.0053	0.007	0.0267	0.006	0.014	0.1502
5	rs72772174	85393840	1.2	0.280131383133392	3.37	0.143587140072381	0.183413382703717	0.112399357610283	0.1434	0.08	0.0067	0.0018	0.0177	0.0018	0.0018	0.0199	0.141	0.0167	0.0188	0.0071	0.0903	0.0177	0.0074	0.0013	0.0024	0.1043	0.0962	0.0119	0.0054	0.007	0.0269	0.006	0.014	0.1502
5	rs9293458	85397395	1.19	0.311838986457593	3.39	0.128586294370088	0.176589724543657	0.120755675245062	0.143	0.0802	0.0066	0.0019	0.0177	0.0019	0.0019	0.0204	0.1412	0.0169	0.0188	0.0074	0.0897	0.0177	0.0072	0.0013	0.0024	0.1039	0.0954	0.0123	0.0055	0.007	0.0272	0.0059	0.0139	0.1503
5	rs10473901	85399659	1.19	0.311838986457593	3.36	0.151554094423325	0.173772631669048	0.105680824592601	0.143	0.0805	0.0065	0.0019	0.0177	0.0019	0.0019	0.0204	0.1411	0.0169	0.0188	0.0075	0.0897	0.0177	0.0072	0.0013	0.0024	0.1039	0.0952	0.0124	0.0055	0.007	0.0272	0.0059	0.0139	0.1502
5	rs11958578	85400347	1.19	0.311838986457593	3.36	0.151554094423325	0.179726187721043	0.117023328175156	0.143	0.0805	0.0065	0.0019	0.0177	0.0019	0.0019	0.0204	0.1411	0.0169	0.0188	0.0075	0.0898	0.0178	0.0072	0.0013	0.0024	0.1039	0.0952	0.0124	0.0055	0.007	0.0273	0.0059	0.0139	0.1501
5	rs11750318	85412640	1.19	0.311838986457593	3.36	0.151554094423325	0.190879325133004	0.1368491957257	0.1429	0.0807	0.0064	0.0019	0.0176	0.0019	0.0019	0.0205	0.141	0.0169	0.0188	0.0076	0.0899	0.0178	0.0072	0.0013	0.0023	0.1039	0.0955	0.0125	0.0055	0.0071	0.0272	0.0059	0.0139	0.1495
5	rs34777541	85422405	1.19	0.311838986457593	3.37	0.143587140072381	0.222120121570882	0.143213210765315	0.1427	0.0807	0.0063	0.002	0.0175	0.0019	0.002	0.0206	0.1408	0.0169	0.0188	0.0081	0.0898	0.0179	0.0072	0.0014	0.0023	0.1037	0.0955	0.0125	0.0055	0.0071	0.0272	0.0059	0.0139	0.1492
5	rs7715168	85430196	1.19	0.311838986457593	3.37	0.143587140072381	0.238570111737837	0.137398387147485	0.1426	0.0809	0.0063	0.002	0.0175	0.0019	0.002	0.0206	0.1409	0.0169	0.0188	0.0081	0.0898	0.0179	0.0072	0.0014	0.0023	0.1037	0.0956	0.0126	0.0055	0.0071	0.0272	0.0059	0.0138	0.1491
5	rs6872709	85441996	1.19	0.311838986457593	3.37	0.143587140072381	0.267112054172944	0.164678601757844	0.1427	0.0809	0.0063	0.002	0.0175	0.0018	0.002	0.0207	0.1409	0.0169	0.0189	0.0081	0.0897	0.0179	0.0072	0.0014	0.0023	0.1037	0.0956	0.0126	0.0055	0.0071	0.0272	0.0059	0.0138	0.1489
5	rs73138576	85444506	1.19	0.311838986457593	3.37	0.143587140072381	0.26061211226897	0.153097045109159	0.1427	0.081	0.0063	0.002	0.0175	0.0018	0.002	0.0207	0.1409	0.0169	0.0189	0.0081	0.0898	0.0179	0.0072	0.0014	0.0023	0.1036	0.0955	0.0127	0.0055	0.0071	0.0272	0.0059	0.0138	0.1488
5	rs16902090	85447859	1.19	0.311838986457593	3.37	0.143587140072381	0.250737947414915	0.14638762377519	0.1429	0.081	0.0062	0.0019	0.0175	0.0018	0.002	0.0208	0.1408	0.0168	0.0188	0.0081	0.0902	0.018	0.0072	0.0014	0.0023	0.1035	0.0951	0.0128	0.0055	0.0071	0.0271	0.006	0.0138	0.1489
5	rs116432093	85452639	1.19	0.311838986457593	3.37	0.143587140072381	0.226192298274814	0.162241167983665	0.1426	0.0809	0.0061	0.0019	0.0177	0.0018	0.002	0.021	0.1405	0.0168	0.0188	0.0082	0.0902	0.0182	0.0073	0.0015	0.0022	0.1034	0.095	0.013	0.0055	0.0071	0.027	0.0061	0.0138	0.149
5	rs16902119	85458710	1.19	0.311838986457593	3.37	0.143587140072381	0.2314885555718	0.185952958339467	0.1425	0.081	0.0061	0.0019	0.0178	0.0018	0.002	0.0211	0.1403	0.0167	0.0187	0.0082	0.0902	0.0183	0.0073	0.0015	0.0022	0.1034	0.0949	0.013	0.0055	0.0071	0.0269	0.0062	0.0138	0.149
5	rs35625401	85465408	1.19	0.311838986457593	3.37	0.143587140072381	0.231530861859144	0.186054927669735	0.1425	0.081	0.0061	0.0019	0.0178	0.0018	0.002	0.0211	0.1403	0.0167	0.0187	0.0082	0.0902	0.0183	0.0073	0.0015	0.0022	0.1034	0.0949	0.013	0.0055	0.0071	0.0269	0.0062	0.0138	0.149
5	rs115790200	85486384	1.19	0.311838986457593	3.37	0.143587140072381	0.222823561103479	0.184425714497837	0.1423	0.0813	0.0061	0.0019	0.0179	0.0018	0.002	0.0212	0.1402	0.0167	0.0186	0.0081	0.09	0.0184	0.0074	0.0015	0.0022	0.1035	0.0948	0.0132	0.0055	0.0071	0.0268	0.0063	0.0138	0.1489
5	rs116432891	85498020	1.19	0.311838986457593	3.37	0.143587140072381	0.223818766665271	0.195206015803662	0.1422	0.0814	0.0061	0.0019	0.018	0.0018	0.002	0.0212	0.1402	0.0167	0.0186	0.0081	0.09	0.0184	0.0074	0.0016	0.0022	0.1035	0.0948	0.0132	0.0055	0.0071	0.0268	0.0063	0.0138	0.1489
5	rs34441754	85506147	1.19	0.311838986457593	3.37	0.143587140072381	0.258225132981481	0.19499874107946	0.1421	0.0816	0.0061	0.002	0.0177	0.0018	0.002	0.0213	0.1402	0.0166	0.0185	0.0082	0.0896	0.0185	0.0074	0.0017	0.0021	0.1039	0.0946	0.0134	0.0055	0.007	0.0268	0.0064	0.0139	0.1487
5	rs16902139	85508287	1.19	0.311838986457593	3.37	0.143587140072381	0.264283225227582	0.210854034223391	0.1421	0.0816	0.0061	0.002	0.0177	0.0018	0.002	0.0213	0.1402	0.0166	0.0185	0.0082	0.0896	0.0185	0.0074	0.0017	0.0021	0.1039	0.0946	0.0134	0.0055	0.007	0.0267	0.0064	0.0139	0.1487
5	rs72772345	85511883	1.19	0.311838986457593	3.37	0.143587140072381	0.25795566242271	0.203137143679258	0.1424	0.0816	0.006	0.002	0.0177	0.0018	0.002	0.0214	0.1403	0.0166	0.0185	0.0082	0.0894	0.0186	0.0074	0.0017	0.0021	0.1038	0.0947	0.0134	0.0055	0.007	0.0268	0.0064	0.014	0.1484
5	rs72772353	85514822	1.19	0.311838986457593	3.37	0.143587140072381	0.257192995071145	0.207247956042958	0.1425	0.0816	0.006	0.002	0.0177	0.0018	0.0019	0.0214	0.1403	0.0165	0.0186	0.0082	0.0893	0.0186	0.0074	0.0017	0.0021	0.1038	0.0947	0.0134	0.0055	0.007	0.0269	0.0064	0.014	0.1483
5	rs41494644	85520723	1.19	0.311838986457593	3.37	0.143587140072381	0.250561148131598	0.204188576914804	0.1428	0.0816	0.006	0.002	0.0177	0.0018	0.0019	0.0214	0.1404	0.0165	0.0186	0.0082	0.0892	0.0185	0.0074	0.0016	0.0021	0.1038	0.0947	0.0135	0.0055	0.007	0.0269	0.0064	0.014	0.1481
5	rs116452782	85526762	1.18	0.345943801679723	3.37	0.143587140072381	0.25558199865393	0.202297304811855	0.1431	0.0816	0.006	0.002	0.0176	0.0018	0.0019	0.0214	0.1404	0.0164	0.0186	0.0082	0.0891	0.0185	0.0074	0.0016	0.0021	0.1037	0.0948	0.0135	0.0055	0.007	0.0271	0.0065	0.0141	0.1478
5	rs9293464	85532164	1.18	0.345943801679723	3.37	0.143587140072381	0.274580507818789	0.234234580008827	0.1432	0.0816	0.006	0.002	0.0177	0.0018	0.0019	0.0214	0.1405	0.0164	0.0186	0.0082	0.089	0.0185	0.0074	0.0016	0.0021	0.1037	0.0948	0.0135	0.0055	0.007	0.0271	0.0065	0.0141	0.1477
5	rs10061934	85538853	1.19	0.311838986457593	3.37	0.143587140072381	0.215154076737685	0.248908903717352	0.1428	0.0819	0.0059	0.0019	0.0174	0.0017	0.0018	0.0214	0.1404	0.0163	0.0184	0.008	0.0907	0.0183	0.0072	0.0016	0.002	0.1033	0.0946	0.0135	0.0063	0.0069	0.0271	0.0065	0.0139	0.1477
5	rs7709664	85544991	1.19	0.311838986457593	3.37	0.143587140072381	0.193852302420699	0.253750074403435	0.1424	0.082	0.0059	0.0019	0.0174	0.0019	0.0018	0.0214	0.1401	0.0163	0.0184	0.008	0.0913	0.0183	0.0072	0.0016	0.002	0.1031	0.0945	0.0135	0.0068	0.0069	0.0271	0.0065	0.0139	0.1475
5	rs115912677	85548523	1.19	0.311838986457593	3.37	0.143587140072381	0.193928877846805	0.253524251043668	0.1424	0.082	0.0059	0.0019	0.0174	0.0019	0.0018	0.0214	0.1401	0.0163	0.0184	0.008	0.0913	0.0183	0.0072	0.0016	0.002	0.1031	0.0944	0.0135	0.0068	0.0069	0.0271	0.0065	0.0139	0.1475
5	rs17285649	85551862	1.19	0.311838986457593	3.37	0.143587140072381	0.197663503642081	0.250144533136699	0.1424	0.082	0.0059	0.0019	0.0174	0.002	0.0018	0.0214	0.1401	0.0163	0.0186	0.0079	0.0913	0.0183	0.0072	0.0016	0.002	0.1031	0.0944	0.0135	0.0068	0.0069	0.0271	0.0065	0.0139	0.1475
5	rs34825604	85558902	1.19	0.311838986457593	3.36	0.151554094423325	0.204898759579713	0.245437141713546	0.1424	0.0819	0.0059	0.0019	0.0173	0.002	0.0018	0.0214	0.1401	0.0162	0.0185	0.0079	0.0914	0.0182	0.0072	0.0016	0.002	0.1033	0.0944	0.0135	0.0068	0.0069	0.027	0.0065	0.014	0.1474
5	rs6867423	85559001	1.19	0.311838986457593	3.36	0.151554094423325	0.205333612046856	0.244320530869722	0.1424	0.0819	0.0059	0.0019	0.0173	0.002	0.0018	0.0214	0.1401	0.0162	0.0185	0.0079	0.0914	0.0182	0.0072	0.0016	0.002	0.1033	0.0944	0.0135	0.0068	0.0069	0.027	0.0065	0.014	0.1474
5	rs116511310	85577284	1.19	0.311838986457593	3.35	0.159841057206343	0.216659631338197	0.234014448019754	0.1424	0.0819	0.0059	0.0019	0.0172	0.0021	0.0018	0.0214	0.1401	0.0162	0.0185	0.0079	0.0914	0.0182	0.0073	0.0017	0.002	0.1032	0.0945	0.0134	0.0067	0.0069	0.0271	0.0065	0.0139	0.1474
5	rs17285663	85593501	1.19	0.311838986457593	3.34	0.168454672892635	0.265285134094937	0.227223649507809	0.1425	0.0818	0.0059	0.0019	0.0171	0.0023	0.0018	0.0215	0.1402	0.0161	0.0185	0.0078	0.0913	0.0182	0.0075	0.0017	0.0019	0.1033	0.0946	0.0135	0.0066	0.007	0.0271	0.0065	0.0139	0.1471
5	rs35525068	85595156	1.19	0.311838986457593	3.34	0.168454672892635	0.281030200722289	0.248460064998204	0.1426	0.0818	0.0059	0.0019	0.0171	0.0023	0.0018	0.0215	0.1402	0.0161	0.0185	0.0078	0.0913	0.0182	0.0075	0.0017	0.0019	0.1033	0.0946	0.0135	0.0066	0.007	0.0271	0.0065	0.0139	0.147
5	rs7727628	85605444	1.19	0.311838986457593	3.34	0.168454672892635	0.335662469341288	0.19988926986268	0.1425	0.0815	0.0058	0.0018	0.0172	0.0027	0.0018	0.0216	0.1402	0.016	0.0185	0.0078	0.0911	0.0182	0.0075	0.0018	0.0019	0.1036	0.0947	0.0136	0.0064	0.007	0.0271	0.0065	0.0138	0.1468
5	rs74762035	85610835	1.19	0.311838986457593	3.34	0.168454672892635	0.32510883302028	0.187177849683327	0.1425	0.0817	0.0058	0.0018	0.0172	0.0026	0.0018	0.0217	0.1404	0.016	0.0184	0.0077	0.0904	0.0182	0.0075	0.0018	0.0019	0.1038	0.0955	0.0137	0.0063	0.007	0.0271	0.0065	0.0137	0.1463
5	rs10051630	85611175	1.19	0.311838986457593	3.34	0.168454672892635	0.336179252802794	0.210003689127119	0.1424	0.0817	0.0058	0.0018	0.0172	0.0026	0.0018	0.0217	0.1404	0.016	0.0184	0.0077	0.0903	0.0182	0.0075	0.0018	0.0019	0.1039	0.0956	0.0137	0.0063	0.0071	0.0271	0.0065	0.0137	0.1463
5	rs34230434	85629581	1.19	0.311838986457593	3.34	0.168454672892635	0.29740910350919	0.200411932867976	0.1425	0.0807	0.0058	0.0018	0.0172	0.0026	0.0019	0.0217	0.1407	0.016	0.0184	0.0077	0.0897	0.0183	0.0075	0.0019	0.0019	0.1046	0.0956	0.0137	0.0063	0.0071	0.0272	0.0065	0.0137	0.1463
5	rs16902184	85630535	1.19	0.311838986457593	3.33	0.177401503992083	0.298525107968727	0.195724527824818	0.1425	0.0807	0.0058	0.0018	0.0172	0.0026	0.0019	0.0217	0.1407	0.016	0.0184	0.0077	0.0897	0.0183	0.0075	0.0019	0.0019	0.1046	0.0956	0.0137	0.0063	0.0071	0.0272	0.0065	0.0137	0.1463
5	rs68089139	85634119	1.19	0.311838986457593	3.33	0.177401503992083	0.303795155699017	0.180071620677622	0.1428	0.0807	0.0057	0.0018	0.0173	0.0027	0.002	0.0218	0.1405	0.016	0.0184	0.0078	0.0892	0.0182	0.0076	0.0019	0.0019	0.1049	0.0957	0.0137	0.0063	0.0072	0.0271	0.0066	0.0137	0.1458
5	rs115145569	85634432	1.19	0.311838986457593	3.33	0.177401503992083	0.289994008456212	0.154241654170004	0.1428	0.0807	0.0057	0.0018	0.0173	0.0027	0.002	0.0218	0.1405	0.016	0.0184	0.0078	0.0892	0.0183	0.0076	0.0019	0.0019	0.1049	0.0957	0.0137	0.0062	0.0072	0.0271	0.0066	0.0137	0.1458
5	rs71641951	85643383	1.2	0.280131383133392	3.33	0.177401503992083	0.294845900605644	0.154719472733472	0.1429	0.0806	0.0057	0.0018	0.0173	0.0027	0.002	0.0219	0.1405	0.016	0.0185	0.0078	0.089	0.0185	0.0076	0.002	0.0019	0.105	0.0956	0.0137	0.0062	0.0072	0.0271	0.0066	0.0137	0.1456
5	rs184538014	85646836	1.2	0.280131383133392	3.32	0.186688027238402	0.307039800567226	0.151101331023699	0.143	0.0806	0.0057	0.0017	0.0173	0.0027	0.002	0.0219	0.1405	0.016	0.0185	0.0077	0.0889	0.0185	0.0076	0.002	0.0019	0.1051	0.0956	0.0137	0.0062	0.0072	0.0271	0.0066	0.0137	0.1456
5	rs115254693	85651283	1.2	0.280131383133392	3.32	0.186688027238402	0.31363359123692	0.125239297911218	0.1433	0.0804	0.0057	0.0017	0.0174	0.0027	0.002	0.022	0.1406	0.016	0.0184	0.0076	0.0886	0.0185	0.0077	0.0021	0.0019	0.1055	0.0955	0.0138	0.0062	0.0072	0.027	0.0067	0.0136	0.1454
5	rs72776011	85654510	1.2	0.280131383133392	3.32	0.186688027238402	0.316532201949334	0.125682155692457	0.1433	0.0804	0.0057	0.0017	0.0174	0.0027	0.002	0.022	0.1406	0.016	0.0184	0.0077	0.0885	0.0185	0.0077	0.0022	0.0019	0.1053	0.0955	0.0138	0.0062	0.0073	0.027	0.0067	0.0136	0.1453
5	rs4473803	85654774	1.2	0.280131383133392	3.32	0.186688027238402	0.321461702046251	0.135297539177865	0.1433	0.0804	0.0057	0.0017	0.0174	0.0027	0.002	0.022	0.1406	0.016	0.0184	0.0077	0.0885	0.0185	0.0077	0.0022	0.0019	0.1053	0.0955	0.0138	0.0062	0.0073	0.027	0.0067	0.0136	0.1453
5	rs4634387	85662432	1.2	0.280131383133392	3.32	0.186688027238402	0.322320887104834	0.113932799670477	0.1433	0.0803	0.0056	0.0017	0.0174	0.0028	0.0021	0.022	0.1403	0.016	0.0184	0.0077	0.0883	0.0186	0.0077	0.0022	0.002	0.1056	0.0955	0.0137	0.0061	0.0073	0.0271	0.0067	0.0136	0.1452
5	rs78521917	85670454	1.2	0.280131383133392	3.31	0.196320630125924	0.322169178893118	0.121017717592685	0.1433	0.0802	0.0056	0.0017	0.0175	0.0028	0.0021	0.022	0.1402	0.016	0.0185	0.0077	0.0882	0.0186	0.0077	0.0023	0.002	0.1058	0.0956	0.0137	0.006	0.0073	0.0271	0.0067	0.0136	0.1452
5	rs6888744	85681088	1.2	0.280131383133392	3.31	0.196320630125924	0.348073864950507	0.136940671652922	0.1432	0.0801	0.0057	0.0017	0.0175	0.0028	0.0021	0.022	0.14	0.016	0.0185	0.0077	0.0879	0.0186	0.0077	0.0023	0.002	0.106	0.0957	0.0137	0.0059	0.0074	0.0271	0.0068	0.0136	0.1451
5	rs965879	85697235	1.21	0.250745108472337	3.31	0.196320630125924	0.33519771766597	0.102135909969483	0.1433	0.0804	0.0057	0.0018	0.0177	0.0027	0.0021	0.0219	0.1399	0.016	0.0186	0.0077	0.0877	0.0186	0.0078	0.0024	0.0019	0.1064	0.0952	0.0138	0.0057	0.0074	0.0273	0.0066	0.0136	0.1449
5	rs6874157	85703501	1.2	0.280131383133392	3.32	0.186688027238402	0.339496449708549	0.101399902916346	0.1433	0.0804	0.0057	0.0018	0.0177	0.0027	0.0021	0.0219	0.1399	0.016	0.0186	0.0077	0.0877	0.0186	0.0078	0.0024	0.0019	0.1065	0.0952	0.0138	0.0057	0.0074	0.0273	0.0066	0.0136	0.1449
5	rs75354042	85705162	1.2	0.280131383133392	3.32	0.186688027238402	0.337991248970774	0.101726761465826	0.1433	0.0804	0.0057	0.0018	0.0177	0.0027	0.0021	0.0219	0.1399	0.016	0.0186	0.0077	0.0877	0.0186	0.0078	0.0024	0.0019	0.1065	0.0952	0.0138	0.0057	0.0074	0.0273	0.0066	0.0136	0.1449
5	rs35824103	85712303	1.2	0.280131383133392	3.32	0.186688027238402	0.334939666999781	0.0828593539718707	0.1433	0.0804	0.0057	0.0019	0.0177	0.0027	0.0021	0.0218	0.1398	0.016	0.0186	0.0076	0.0877	0.0187	0.0078	0.0024	0.002	0.1066	0.0951	0.0138	0.0056	0.0074	0.0273	0.0066	0.0136	0.1449
5	rs78033080	85712362	1.2	0.280131383133392	3.32	0.186688027238402	0.335662469341288	0.0824828111152438	0.1433	0.0804	0.0057	0.0019	0.0177	0.0027	0.0021	0.0218	0.1397	0.016	0.0186	0.0076	0.0877	0.0187	0.0078	0.0024	0.002	0.1067	0.0951	0.0138	0.0056	0.0074	0.0273	0.0066	0.0136	0.1449
5	rs62374909	85720929	1.2	0.280131383133392	3.32	0.186688027238402	0.338250518624115	0.0847524294993647	0.1432	0.0804	0.0058	0.0019	0.0177	0.0027	0.0021	0.0218	0.1396	0.016	0.0186	0.0076	0.0877	0.0187	0.0078	0.0024	0.002	0.1067	0.0951	0.0138	0.0056	0.0075	0.0273	0.0066	0.0136	0.145
5	rs55892730	85724465	1.2	0.280131383133392	3.32	0.186688027238402	0.335765792965894	0.0797922432827434	0.1432	0.0805	0.0058	0.0019	0.0177	0.0027	0.0021	0.0218	0.1394	0.0161	0.0186	0.0076	0.0877	0.0187	0.0078	0.0024	0.002	0.1068	0.0951	0.0139	0.0056	0.0075	0.0273	0.0066	0.0136	0.145
5	rs77412106	85728150	1.2	0.280131383133392	3.32	0.186688027238402	0.339392531307792	0.0791252688413024	0.1432	0.0805	0.0058	0.0019	0.0178	0.0027	0.0021	0.0218	0.1393	0.0161	0.0186	0.0076	0.0877	0.0187	0.0078	0.0023	0.002	0.1068	0.095	0.0139	0.0056	0.0075	0.0273	0.0066	0.0136	0.145
5	rs1500258	85746871	1.21	0.250745108472337	3.32	0.186688027238402	0.348021228134842	0.0706646464046577	0.1431	0.0807	0.0059	0.0019	0.0178	0.0028	0.0022	0.0218	0.1384	0.0161	0.0187	0.0075	0.088	0.0187	0.0078	0.0023	0.002	0.1073	0.0948	0.0139	0.0056	0.0075	0.0273	0.0066	0.0134	0.1452
5	rs10045456	85747064	1.21	0.250745108472337	3.32	0.186688027238402	0.33731763106988	0.0645643175453428	0.143	0.0807	0.006	0.0019	0.0178	0.0028	0.0022	0.0218	0.1384	0.0161	0.0187	0.0075	0.088	0.0187	0.0078	0.0023	0.002	0.1073	0.0948	0.0139	0.0056	0.0075	0.0273	0.0066	0.0134	0.1451
5	rs114347402	85747761	1.21	0.250745108472337	3.34	0.168454672892635	0.324296497947411	0.0644283606825479	0.1429	0.0807	0.006	0.0019	0.0178	0.0028	0.0021	0.0217	0.1383	0.0161	0.0187	0.0075	0.088	0.0187	0.0078	0.0023	0.002	0.1072	0.0948	0.0139	0.0056	0.0075	0.0273	0.0066	0.0134	0.1451
5	rs62374948	85754530	1.21	0.250745108472337	3.34	0.168454672892635	0.317484796184235	0.0697490304013639	0.1428	0.0807	0.0061	0.0019	0.0178	0.0028	0.0021	0.0217	0.1382	0.0161	0.0187	0.0075	0.0881	0.0188	0.0078	0.0023	0.002	0.1072	0.0948	0.0139	0.0056	0.0075	0.0272	0.0067	0.0133	0.1451
5	rs55968090	85759913	1.21	0.250745108472337	3.35	0.159841057206343	0.309213023045484	0.0684197657324233	0.1428	0.0807	0.0061	0.0019	0.0178	0.0028	0.0021	0.0217	0.1382	0.0161	0.0187	0.0075	0.0882	0.0188	0.0078	0.0023	0.002	0.1072	0.0948	0.0138	0.0056	0.0075	0.0272	0.0067	0.0133	0.1452
5	rs2937096	85767390	1.22	0.223600634562227	3.35	0.159841057206343	0.141916867039964	0.0252455647325569	0.1455	0.0798	0.0064	0.0023	0.0185	0.003	0.0024	0.0209	0.1372	0.0163	0.0185	0.0071	0.0893	0.0185	0.0077	0.0025	0.0027	0.1071	0.0935	0.0127	0.006	0.0074	0.0279	0.0069	0.0135	0.1437
5	rs16902253	85776542	1.2	0.280131383133392	3.32	0.186688027238402	0.0923769795323438	0.00777902674411137	0.1477	0.0787	0.0064	0.0024	0.0188	0.0031	0.0025	0.0201	0.137	0.0163	0.0183	0.0067	0.092	0.0183	0.0071	0.0022	0.0031	0.1065	0.0925	0.0119	0.0063	0.0072	0.0287	0.0069	0.0141	0.142
5	rs79500199	85789565	1.2	0.280131383133392	3.32	0.186688027238402	0.0922300202810348	0.00790345809078708	0.1477	0.0786	0.0064	0.0024	0.0188	0.0031	0.0025	0.0201	0.137	0.0163	0.0183	0.0067	0.092	0.0183	0.0071	0.0022	0.0031	0.1065	0.0925	0.0119	0.0063	0.0072	0.0287	0.0069	0.0141	0.142
5	rs10474228	85806437	1.2	0.280131383133392	3.32	0.186688027238402	0.0963505034103439	0.0102328840431943	0.1476	0.0786	0.0063	0.0024	0.0188	0.003	0.0025	0.0201	0.137	0.0163	0.0182	0.0065	0.0921	0.0183	0.0071	0.0022	0.0031	0.1067	0.0926	0.0119	0.0063	0.0072	0.0287	0.007	0.0141	0.1421
5	rs112244286	85817688	1.2	0.280131383133392	3.34	0.168454672892635	0.0980712200067954	0.0120815705501823	0.1478	0.0785	0.0063	0.0024	0.0188	0.003	0.0025	0.0201	0.137	0.0163	0.0182	0.0065	0.0924	0.0183	0.007	0.0021	0.0031	0.1067	0.0925	0.0119	0.0063	0.0072	0.0287	0.007	0.0141	0.1421
5	rs17207191	85821731	1.2	0.280131383133392	3.36	0.151554094423325	0.0994256340083085	0.0103187354506704	0.148	0.0785	0.0063	0.0024	0.0189	0.003	0.0025	0.0201	0.137	0.0163	0.0181	0.0064	0.0927	0.0183	0.007	0.0021	0.0031	0.1066	0.0924	0.0119	0.0063	0.0072	0.0286	0.007	0.0141	0.142
5	rs16902270	85823718	1.2	0.280131383133392	3.36	0.151554094423325	0.101076676380819	0.010261460376375	0.148	0.0785	0.0063	0.0024	0.0189	0.003	0.0025	0.0201	0.137	0.0164	0.0181	0.0064	0.0929	0.0183	0.007	0.0021	0.0031	0.1066	0.0924	0.0119	0.0063	0.0072	0.0286	0.007	0.0141	0.142
5	rs78652604	85828316	1.2	0.280131383133392	3.36	0.151554094423325	0.101778311626155	0.010204348519475	0.1481	0.0785	0.0063	0.0024	0.0189	0.003	0.0025	0.0201	0.137	0.0164	0.0181	0.0063	0.0929	0.0183	0.007	0.0021	0.0031	0.1066	0.0924	0.0119	0.0063	0.0072	0.0285	0.007	0.0141	0.142
5	rs116023678	85829994	1.2	0.280131383133392	3.37	0.143587140072381	0.101960711768999	0.010261460376375	0.1481	0.0785	0.0063	0.0024	0.0189	0.003	0.0025	0.0201	0.137	0.0164	0.0181	0.0063	0.0929	0.0183	0.007	0.0021	0.0031	0.1066	0.0923	0.0119	0.0063	0.0072	0.0285	0.007	0.0141	0.142
5	rs75961053	85830537	1.2	0.280131383133392	3.37	0.143587140072381	0.101492094465126	0.0101473999207277	0.1481	0.0785	0.0063	0.0025	0.0189	0.003	0.0025	0.0201	0.137	0.0164	0.0181	0.0063	0.0929	0.0183	0.007	0.0021	0.0031	0.1066	0.0923	0.0119	0.0063	0.0072	0.0285	0.007	0.0141	0.142
5	rs116182005	85833612	1.2	0.280131383133392	3.37	0.143587140072381	0.101388140206047	0.00950423792628744	0.1481	0.0785	0.0063	0.0025	0.0189	0.003	0.0025	0.0201	0.137	0.0164	0.0181	0.0063	0.093	0.0183	0.007	0.0021	0.0031	0.1066	0.0923	0.0119	0.0063	0.0072	0.0285	0.007	0.0141	0.1421
5	rs7726370	85836907	1.2	0.280131383133392	3.37	0.143587140072381	0.101336188013685	0.00888272903441235	0.1481	0.0785	0.0063	0.0025	0.0189	0.003	0.0025	0.0201	0.137	0.0164	0.0181	0.0063	0.093	0.0183	0.007	0.0021	0.0031	0.1066	0.0924	0.0119	0.0063	0.0072	0.0285	0.007	0.014	0.1421
