## Supplementary Tab. 5 for "Sparse haplotype-based fine-scale local ancestry inference at scale reveals recent selection on immune responses": 304206_file06 (part 52 of 161)

Chromosome	rs_number	hg19_GRCh37_Position	LDAS_26pop	-log10(p_LDAS_26pop)	LDAS_5continent	-log10(p_LDAS_5continent)	-log10(p_AAS_26pop)	-log10(p_AAS_5continent)	prob_ACB	prob_ASW	prob_BEB	prob_CDX	prob_CEU	prob_CHB	prob_CHS	prob_CLM	prob_ESN	prob_FIN	prob_GBR	prob_GIH	prob_GWD	prob_IBS	prob_ITU	prob_JPT	prob_KHV	prob_LWK	prob_MSL	prob_MXL	prob_PEL	prob_PJL	prob_PUR	prob_STU	prob_TSI	prob_YRI
5	rs76400752	85839927	1.2	0.280131383133392	3.37	0.143587140072381	0.101882515327659	0.00917726755517757	0.1481	0.0784	0.0063	0.0025	0.0189	0.003	0.0025	0.0201	0.137	0.0164	0.0181	0.0063	0.0931	0.0183	0.007	0.0021	0.0031	0.1066	0.0923	0.0119	0.0063	0.0072	0.0285	0.0071	0.014	0.142
5	rs75461507	85847842	1.2	0.280131383133392	3.37	0.143587140072381	0.104880324045195	0.00904277132259147	0.1482	0.0784	0.0063	0.0025	0.019	0.0029	0.0025	0.0202	0.1369	0.0164	0.018	0.0063	0.0932	0.0183	0.007	0.002	0.0031	0.1066	0.0923	0.0119	0.0063	0.0072	0.0284	0.0071	0.0139	0.1419
5	rs62376302	85867680	1.2	0.280131383133392	3.37	0.143587140072381	0.11128639926331	0.0103761737012099	0.1484	0.0781	0.0065	0.0025	0.0192	0.0028	0.0025	0.0204	0.1367	0.0166	0.0178	0.0065	0.0938	0.0181	0.0072	0.0019	0.003	0.1065	0.0921	0.012	0.0065	0.0073	0.0281	0.0073	0.014	0.1411
5	rs76127358	85872432	1.2	0.280131383133392	3.38	0.135933471893229	0.118728811478049	0.0111675393493507	0.1484	0.0781	0.0065	0.0025	0.0192	0.0028	0.0025	0.0205	0.1366	0.0166	0.0178	0.0065	0.094	0.018	0.0072	0.0019	0.003	0.1065	0.0921	0.012	0.0065	0.0074	0.028	0.0074	0.014	0.1409
5	rs73142600	85879965	1.2	0.280131383133392	3.38	0.135933471893229	0.12850218758404	0.0126792967297635	0.1484	0.0781	0.0065	0.0025	0.0191	0.0027	0.0025	0.0206	0.1366	0.0167	0.0178	0.0065	0.0943	0.0179	0.0072	0.0019	0.003	0.1065	0.0921	0.012	0.0066	0.0074	0.0279	0.0075	0.0139	0.1408
5	rs74653166	85892800	1.2	0.280131383133392	3.39	0.128586294370088	0.13736669741761	0.0174169953569396	0.1483	0.0782	0.0065	0.0025	0.0191	0.0026	0.0025	0.0208	0.1365	0.0167	0.0178	0.0065	0.0945	0.0177	0.0073	0.0018	0.0029	0.1068	0.0918	0.012	0.0067	0.0074	0.0279	0.0075	0.0139	0.1407
5	rs17476297	85910124	1.2	0.280131383133392	3.39	0.128586294370088	0.140739249316416	0.0190958769460637	0.1483	0.0782	0.0066	0.0025	0.019	0.0026	0.0025	0.0208	0.1365	0.0167	0.0178	0.0066	0.0945	0.0177	0.0073	0.0018	0.0029	0.1067	0.0918	0.012	0.0067	0.0074	0.0279	0.0075	0.0139	0.1407
5	rs13177204	85916034	1.2	0.280131383133392	3.39	0.128586294370088	0.14242792412648	0.020083339328923	0.1483	0.0782	0.0066	0.0025	0.019	0.0025	0.0025	0.0208	0.1365	0.0167	0.0178	0.0066	0.0946	0.0176	0.0073	0.0018	0.0029	0.1066	0.0918	0.012	0.0067	0.0075	0.0279	0.0076	0.014	0.1407
5	rs16902285	85917570	1.2	0.280131383133392	3.4	0.121538743628758	0.143453330621956	0.0210540076613062	0.1483	0.0782	0.0066	0.0025	0.019	0.0025	0.0025	0.0208	0.1365	0.0167	0.0178	0.0066	0.0946	0.0176	0.0073	0.0018	0.0029	0.1066	0.0918	0.012	0.0067	0.0075	0.0279	0.0076	0.014	0.1407
5	rs10473903	85922934	1.2	0.280131383133392	3.4	0.121538743628758	0.14864626358211	0.0215476404171918	0.1485	0.0782	0.0066	0.0025	0.019	0.0025	0.0025	0.0208	0.1365	0.0167	0.0178	0.0066	0.0946	0.0176	0.0073	0.0018	0.0029	0.1066	0.0918	0.0121	0.0067	0.0075	0.0278	0.0076	0.014	0.1405
5	rs118025614	85934570	1.2	0.280131383133392	3.43	0.102124300974309	0.169986358079591	0.0264639067913455	0.1488	0.0782	0.0066	0.0025	0.0189	0.0024	0.0025	0.0209	0.1365	0.0168	0.0178	0.0066	0.0948	0.0173	0.0072	0.0018	0.0029	0.1067	0.0918	0.0121	0.0068	0.0075	0.0278	0.0076	0.014	0.1402
5	rs17411180	85935350	1.2	0.280131383133392	3.43	0.102124300974309	0.170732617994886	0.0263727285209235	0.1489	0.0782	0.0066	0.0025	0.0189	0.0024	0.0025	0.0209	0.1365	0.0168	0.0178	0.0066	0.0948	0.0173	0.0072	0.0018	0.0029	0.1067	0.0918	0.0121	0.0068	0.0075	0.0278	0.0076	0.014	0.1402
5	rs2195349	85942744	1.2	0.280131383133392	3.44	0.0962054431234386	0.19658129949975	0.0370076710181459	0.1492	0.0782	0.0066	0.0025	0.0188	0.0023	0.0025	0.021	0.1364	0.0168	0.0178	0.0066	0.0949	0.0172	0.0072	0.0018	0.0029	0.1068	0.0918	0.0121	0.0068	0.0076	0.0278	0.0076	0.014	0.1398
5	rs6861378	85945655	1.19	0.311838986457593	3.44	0.0962054431234386	0.212120355141225	0.0594834419363635	0.1492	0.0779	0.0067	0.0026	0.0188	0.0022	0.0025	0.021	0.1363	0.0169	0.0178	0.0066	0.0949	0.0172	0.0072	0.0018	0.0028	0.107	0.0917	0.0122	0.0069	0.0076	0.028	0.0076	0.014	0.1398
5	rs76714101	85972213	1.2	0.280131383133392	3.44	0.0962054431234386	0.218867498865914	0.0651776141794021	0.1492	0.0781	0.0068	0.0026	0.0188	0.0021	0.0025	0.0211	0.136	0.0169	0.0177	0.0067	0.095	0.0172	0.0071	0.0018	0.0028	0.1067	0.0917	0.0123	0.007	0.0077	0.0282	0.0076	0.0139	0.1396
5	rs146259958	85976699	1.2	0.280131383133392	3.44	0.0962054431234386	0.236339090833451	0.0720117473988008	0.1491	0.0783	0.0068	0.0027	0.0187	0.0021	0.0026	0.0212	0.1359	0.0169	0.0177	0.0067	0.095	0.0172	0.0071	0.0018	0.0029	0.1066	0.0917	0.0123	0.0071	0.0077	0.0283	0.0076	0.0138	0.1394
5	rs12522779	85994976	1.19	0.311838986457593	3.43	0.102124300974309	0.268945767648541	0.0831610867550122	0.1491	0.0784	0.0069	0.0028	0.0187	0.002	0.0026	0.0212	0.1357	0.017	0.0177	0.0067	0.095	0.0171	0.007	0.0019	0.003	0.1063	0.0917	0.0124	0.0073	0.0078	0.0285	0.0076	0.0138	0.1392
5	rs254756	85998660	1.19	0.311838986457593	3.43	0.102124300974309	0.279293032311762	0.0891325942349568	0.1491	0.0783	0.0069	0.0028	0.0187	0.002	0.0026	0.0212	0.1357	0.017	0.0177	0.0067	0.095	0.0171	0.007	0.0019	0.003	0.1063	0.0917	0.0124	0.0073	0.0078	0.0285	0.0076	0.0138	0.1393
5	rs17478153	85998840	1.19	0.311838986457593	3.43	0.102124300974309	0.278262865144063	0.0875856385991147	0.1491	0.0783	0.0069	0.0028	0.0187	0.002	0.0026	0.0212	0.1357	0.017	0.0177	0.0067	0.095	0.0171	0.007	0.0019	0.003	0.1063	0.0917	0.0124	0.0073	0.0078	0.0285	0.0076	0.0138	0.1393
5	rs1374024	86003548	1.19	0.311838986457593	3.43	0.102124300974309	0.299643333045352	0.100665969971369	0.1493	0.0783	0.007	0.0028	0.0186	0.0019	0.0026	0.0213	0.1356	0.0169	0.0177	0.0067	0.0949	0.0171	0.0071	0.0018	0.003	0.1062	0.0916	0.0123	0.0073	0.0079	0.0286	0.0077	0.0136	0.1392
5	rs254739	86003712	1.19	0.311838986457593	3.43	0.102124300974309	0.298719422407224	0.0992853330339098	0.1493	0.0783	0.007	0.0028	0.0186	0.0019	0.0026	0.0213	0.1356	0.0169	0.0177	0.0067	0.0949	0.0171	0.0071	0.0018	0.003	0.1062	0.0916	0.0123	0.0073	0.0079	0.0286	0.0077	0.0136	0.1392
5	rs254741	86012253	1.2	0.280131383133392	3.43	0.102124300974309	0.334423875813572	0.135753234436124	0.1498	0.0784	0.007	0.0029	0.0185	0.0019	0.0024	0.0213	0.1354	0.0169	0.0177	0.0068	0.0947	0.017	0.0074	0.0019	0.003	0.106	0.0916	0.0122	0.0073	0.0081	0.0286	0.0077	0.0134	0.1392
5	rs71641962	86015632	1.2	0.280131383133392	3.43	0.102124300974309	0.347758105730007	0.12648076842974	0.1501	0.0784	0.0069	0.0029	0.0186	0.0018	0.0025	0.0214	0.1352	0.0169	0.0176	0.0068	0.0945	0.017	0.0075	0.0019	0.003	0.1059	0.0915	0.0121	0.0074	0.0082	0.0286	0.0078	0.0134	0.1391
5	rs115317361	86020505	1.2	0.280131383133392	3.44	0.0962054431234386	0.369294470070902	0.133480399793742	0.1505	0.0785	0.0069	0.0029	0.0187	0.0018	0.0025	0.0214	0.1349	0.0169	0.0175	0.0069	0.0944	0.0171	0.0076	0.0019	0.0031	0.1058	0.0914	0.012	0.0074	0.0083	0.0285	0.0079	0.0133	0.139
5	rs114377197	86035093	1.2	0.280131383133392	3.44	0.0962054431234386	0.390151794857925	0.143306215564723	0.1508	0.0785	0.0069	0.0029	0.0187	0.0018	0.0025	0.0214	0.1347	0.0169	0.0174	0.0069	0.0942	0.017	0.0077	0.0019	0.0032	0.1058	0.0914	0.012	0.0075	0.0083	0.0285	0.008	0.0132	0.139
5	rs62374187	86036032	1.2	0.280131383133392	3.44	0.0962054431234386	0.402015028089666	0.148832041487617	0.1508	0.0785	0.0069	0.0029	0.0187	0.0018	0.0025	0.0214	0.1347	0.0169	0.0174	0.0069	0.0942	0.017	0.0077	0.0019	0.0032	0.1059	0.0914	0.012	0.0075	0.0083	0.0285	0.008	0.0132	0.139
5	rs10066910	86037590	1.2	0.280131383133392	3.44	0.0962054431234386	0.404966127435227	0.156156087589922	0.1508	0.0785	0.0069	0.0029	0.0187	0.0018	0.0025	0.0215	0.135	0.0169	0.0174	0.0069	0.0942	0.017	0.0077	0.0019	0.0032	0.1059	0.0913	0.012	0.0075	0.0083	0.0285	0.008	0.0132	0.1388
5	rs2287693	86042743	1.2	0.280131383133392	3.44	0.0962054431234386	0.394067613285311	0.165363373537302	0.1509	0.0784	0.0069	0.0029	0.0187	0.0018	0.0026	0.0215	0.1356	0.017	0.0174	0.007	0.0933	0.017	0.0077	0.002	0.0032	0.1059	0.091	0.012	0.0076	0.0083	0.0285	0.008	0.0132	0.1388
5	rs16902373	86045272	1.2	0.280131383133392	3.45	0.090551063959542	0.369294470070902	0.140525634072531	0.1509	0.0784	0.0069	0.0029	0.0187	0.0019	0.0026	0.0215	0.1354	0.0169	0.0174	0.007	0.0932	0.0171	0.0078	0.002	0.0033	0.1059	0.091	0.012	0.0076	0.0083	0.0285	0.008	0.0132	0.1388
5	rs72777824	86047281	1.2	0.280131383133392	3.48	0.0751031739839783	0.382932011594109	0.145544887728679	0.151	0.0783	0.0068	0.003	0.0187	0.0019	0.0026	0.0215	0.135	0.0169	0.0174	0.0071	0.0927	0.0171	0.0079	0.002	0.0034	0.106	0.0918	0.012	0.0076	0.0084	0.0284	0.0081	0.0131	0.1386
5	rs77711016	86064621	1.2	0.280131383133392	3.48	0.0751031739839783	0.429958694573265	0.172861814678099	0.151	0.078	0.0067	0.003	0.0189	0.0019	0.0027	0.0214	0.1343	0.0167	0.0173	0.0074	0.0917	0.0172	0.0082	0.002	0.0037	0.1062	0.0926	0.012	0.0077	0.0085	0.0282	0.0082	0.013	0.1385
5	rs35585875	86076638	1.2	0.280131383133392	3.47	0.0800071130091993	0.448008937599406	0.185952958339467	0.1511	0.078	0.0067	0.0031	0.019	0.0019	0.0027	0.0214	0.1343	0.0167	0.0173	0.0074	0.0917	0.0172	0.0082	0.002	0.0037	0.1062	0.0926	0.012	0.0077	0.0085	0.0282	0.0082	0.013	0.1385
5	rs114305306	86079769	1.2	0.280131383133392	3.47	0.0800071130091993	0.454909642994521	0.184324051582326	0.1511	0.0779	0.0067	0.0031	0.019	0.0019	0.0027	0.0214	0.1342	0.0167	0.0173	0.0074	0.0918	0.0171	0.0083	0.002	0.0037	0.1062	0.0926	0.012	0.0077	0.0085	0.0282	0.0082	0.013	0.1385
5	rs992923	86080131	1.2	0.280131383133392	3.47	0.0800071130091993	0.484082360064417	0.203767785973492	0.1511	0.0779	0.0067	0.0031	0.019	0.0018	0.0026	0.0214	0.1341	0.0167	0.0173	0.0074	0.0918	0.0171	0.0083	0.002	0.0037	0.1064	0.0926	0.012	0.0077	0.0086	0.0282	0.0083	0.013	0.1385
5	rs2112457	86087631	1.2	0.280131383133392	3.47	0.0800071130091993	0.405876337033346	0.159140027848149	0.1513	0.0782	0.0068	0.0031	0.0191	0.0019	0.0025	0.0213	0.1349	0.0166	0.0171	0.0075	0.0917	0.0171	0.0082	0.0021	0.0038	0.1057	0.0925	0.0119	0.0077	0.0086	0.028	0.0081	0.0129	0.1386
5	rs2898542	86095649	1.2	0.280131383133392	3.47	0.0800071130091993	0.382655691767587	0.154719472733472	0.1513	0.0782	0.0069	0.0031	0.0192	0.0019	0.0025	0.0213	0.135	0.0166	0.017	0.0074	0.0917	0.0171	0.0081	0.0021	0.0038	0.1057	0.0926	0.0119	0.0077	0.0086	0.0279	0.008	0.0129	0.1386
5	rs72777845	86095825	1.2	0.280131383133392	3.47	0.0800071130091993	0.388368285396338	0.158657391375239	0.1513	0.0782	0.0069	0.0031	0.0192	0.0019	0.0025	0.0213	0.135	0.0166	0.017	0.0074	0.0916	0.0171	0.0081	0.0021	0.0038	0.1057	0.0926	0.0119	0.0077	0.0086	0.0279	0.0081	0.0129	0.1386
5	rs1422250	86098271	1.2	0.280131383133392	3.47	0.0800071130091993	0.403432473445397	0.174255717762222	0.1513	0.0782	0.0069	0.0031	0.0192	0.0019	0.0025	0.0213	0.1351	0.0166	0.017	0.0074	0.0916	0.0171	0.0081	0.0021	0.0038	0.1057	0.0926	0.0119	0.0077	0.0086	0.0279	0.008	0.0129	0.1386
5	rs3988268	86098595	1.2	0.280131383133392	3.47	0.0800071130091993	0.399695843907923	0.168309385924453	0.1513	0.0782	0.0069	0.0031	0.0192	0.0019	0.0025	0.0213	0.1351	0.0166	0.017	0.0074	0.0916	0.0171	0.0081	0.0021	0.0038	0.1057	0.0926	0.0119	0.0076	0.0086	0.0279	0.008	0.0129	0.1386
5	rs952839	86099942	1.2	0.280131383133392	3.48	0.0751031739839783	0.394740877815468	0.159816591465539	0.1513	0.0782	0.0069	0.0031	0.0192	0.0019	0.0025	0.0213	0.1351	0.0166	0.017	0.0074	0.0916	0.0171	0.0081	0.0021	0.0038	0.1056	0.0926	0.0118	0.0076	0.0086	0.0279	0.008	0.0129	0.1386
5	rs1422253	86107502	1.2	0.280131383133392	3.48	0.0751031739839783	0.399357016947404	0.134478707728928	0.1514	0.0782	0.007	0.0031	0.0192	0.0019	0.0025	0.0212	0.1353	0.0166	0.017	0.0074	0.0917	0.017	0.0081	0.0021	0.0039	0.1056	0.0926	0.0118	0.0076	0.0086	0.0277	0.008	0.0129	0.1386
5	rs4920768	86121078	1.2	0.280131383133392	3.48	0.0751031739839783	0.455090353886003	0.13630081096927	0.1516	0.0781	0.0072	0.0032	0.0192	0.0019	0.0025	0.0211	0.1354	0.0167	0.017	0.0074	0.0918	0.017	0.0081	0.0022	0.0039	0.1054	0.0925	0.0118	0.0076	0.0087	0.0275	0.0079	0.0129	0.1385
5	rs11948410	86130835	1.2	0.280131383133392	3.48	0.0751031739839783	0.419825837200422	0.124002406190473	0.1515	0.0781	0.0073	0.0033	0.0192	0.0019	0.0025	0.021	0.1353	0.0167	0.017	0.0074	0.0914	0.017	0.0081	0.0022	0.0039	0.1053	0.0925	0.0119	0.0077	0.0088	0.0275	0.0078	0.0129	0.1387
5	rs72777857	86141428	1.2	0.280131383133392	3.48	0.0751031739839783	0.433833557221704	0.0433073947657033	0.1545	0.0785	0.0072	0.0032	0.0195	0.002	0.0026	0.0207	0.1343	0.0171	0.017	0.0068	0.0903	0.0169	0.0075	0.0023	0.0034	0.107	0.0926	0.0122	0.0079	0.0086	0.0275	0.0069	0.0122	0.1382
5	rs62374240	86149650	1.2	0.280131383133392	3.48	0.0751031739839783	0.427677101199996	0.0296517909980585	0.1548	0.0785	0.0072	0.0032	0.0195	0.002	0.0027	0.0206	0.1342	0.0171	0.0172	0.0068	0.09	0.0169	0.0075	0.0023	0.0034	0.1072	0.0926	0.0123	0.0079	0.0086	0.0276	0.0068	0.0121	0.1382
5	rs16902429	86151620	1.2	0.280131383133392	3.47	0.0800071130091993	0.437489248764421	0.0267383323651783	0.1549	0.0785	0.0072	0.0032	0.0197	0.002	0.0027	0.0205	0.1341	0.0171	0.0172	0.0068	0.0898	0.0171	0.0075	0.0023	0.0033	0.1074	0.0926	0.0123	0.008	0.0085	0.0276	0.0066	0.0121	0.1382
5	rs4133446	86155113	1.2	0.280131383133392	3.46	0.0851540123614781	0.428553924573794	0.0238369309313263	0.1549	0.0785	0.0072	0.0032	0.0197	0.002	0.0027	0.0205	0.1341	0.0171	0.0172	0.0068	0.0897	0.0171	0.0075	0.0023	0.0033	0.1074	0.0925	0.0123	0.008	0.0085	0.0276	0.0066	0.0121	0.1382
5	rs16902442	86159854	1.19	0.311838986457593	3.46	0.0851540123614781	0.420752577860702	0.0215476404171918	0.155	0.0785	0.0072	0.0032	0.0197	0.002	0.0027	0.0205	0.1341	0.0171	0.0172	0.0068	0.0897	0.0171	0.0075	0.0024	0.0033	0.1074	0.0925	0.0123	0.008	0.0085	0.0276	0.0065	0.0121	0.1383
5	rs6877480	86162971	1.19	0.311838986457593	3.46	0.0851540123614781	0.423655197306569	0.0260547753255892	0.1556	0.0782	0.0072	0.0033	0.0198	0.0021	0.0028	0.0204	0.1338	0.0171	0.0172	0.0067	0.0893	0.0171	0.0074	0.0025	0.0034	0.1073	0.0922	0.0124	0.008	0.0084	0.0277	0.0064	0.0121	0.1387
5	rs4244386	86163751	1.19	0.311838986457593	3.46	0.0851540123614781	0.477955146767955	0.0341294310901948	0.1566	0.0784	0.0071	0.0034	0.0197	0.0021	0.0029	0.0203	0.134	0.017	0.0172	0.0067	0.0884	0.017	0.0073	0.0025	0.0033	0.1074	0.0918	0.0127	0.008	0.0083	0.0278	0.0062	0.012	0.1389
5	rs7721971	86169433	1.19	0.311838986457593	3.46	0.0851540123614781	0.458711953083365	0.0407118733980016	0.1578	0.0776	0.0069	0.0028	0.0196	0.0022	0.0026	0.0203	0.1344	0.0171	0.0174	0.0065	0.089	0.017	0.0072	0.0024	0.0032	0.1072	0.0931	0.0128	0.0078	0.0081	0.0272	0.0058	0.0116	0.1395
5	rs115231598	86175847	1.19	0.311838986457593	3.46	0.0851540123614781	0.502879731051905	0.0334647283977128	0.158	0.0776	0.0068	0.0024	0.0195	0.0021	0.0024	0.02	0.1343	0.0171	0.0174	0.0063	0.0895	0.0168	0.0071	0.0024	0.003	0.1072	0.0944	0.0128	0.0076	0.008	0.0271	0.0056	0.0114	0.14
5	rs12516449	86176744	1.19	0.311838986457593	3.46	0.0851540123614781	0.518165057041751	0.0437086340941684	0.158	0.0776	0.0068	0.0023	0.0195	0.0021	0.0024	0.02	0.1343	0.0171	0.0174	0.0063	0.0896	0.0168	0.0071	0.0023	0.003	0.1072	0.0946	0.0128	0.0076	0.008	0.0271	0.0056	0.0114	0.1401
5	rs77221968	86177146	1.19	0.311838986457593	3.45	0.090551063959542	0.515858311608352	0.042283217594939	0.158	0.0776	0.0068	0.0023	0.0195	0.0021	0.0023	0.02	0.1344	0.0171	0.0173	0.0063	0.0896	0.0168	0.0071	0.0023	0.003	0.1072	0.0946	0.0129	0.0076	0.008	0.0271	0.0056	0.0114	0.1401
5	rs2452757	86180557	1.19	0.311838986457593	3.45	0.090551063959542	0.521827438941907	0.0518262345463307	0.1581	0.0777	0.0067	0.0023	0.0195	0.0021	0.0023	0.0201	0.1346	0.017	0.0173	0.0062	0.0897	0.0167	0.0071	0.0023	0.003	0.1071	0.0946	0.0129	0.0077	0.008	0.027	0.0056	0.0113	0.1402
5	rs2452758	86181703	1.19	0.311838986457593	3.45	0.090551063959542	0.513811995969318	0.0511472113061697	0.1582	0.0777	0.0067	0.0023	0.0195	0.0021	0.0023	0.0201	0.1347	0.017	0.0173	0.0062	0.0897	0.0167	0.0071	0.0022	0.003	0.1071	0.0946	0.0129	0.0077	0.008	0.027	0.0056	0.0113	0.1402
5	rs72777875	86185823	1.19	0.311838986457593	3.45	0.090551063959542	0.507188330164202	0.052446903819743	0.1582	0.0777	0.0067	0.0023	0.0195	0.0021	0.0023	0.0201	0.1347	0.017	0.0173	0.0062	0.0897	0.0167	0.0071	0.0022	0.003	0.1071	0.0945	0.0129	0.0077	0.008	0.027	0.0056	0.0113	0.1402
5	rs78773812	86186993	1.19	0.311838986457593	3.45	0.090551063959542	0.506363264951864	0.0525091471335297	0.1582	0.0777	0.0067	0.0023	0.0195	0.0021	0.0023	0.0201	0.1347	0.017	0.0173	0.0062	0.0898	0.0167	0.0071	0.0022	0.003	0.1071	0.0945	0.0129	0.0077	0.008	0.027	0.0056	0.0113	0.1402
5	rs114620854	86203238	1.19	0.311838986457593	3.45	0.090551063959542	0.483461733604657	0.0569451762326892	0.1583	0.0777	0.0066	0.0023	0.0195	0.0021	0.0023	0.0201	0.1348	0.0169	0.0173	0.0062	0.0898	0.0167	0.007	0.0023	0.0029	0.1071	0.0945	0.0129	0.0078	0.0079	0.027	0.0057	0.0113	0.1402
5	rs115299843	86218365	1.19	0.311838986457593	3.45	0.090551063959542	0.473277114854291	0.0591553835914021	0.1584	0.0777	0.0065	0.0023	0.0195	0.0021	0.0023	0.0201	0.1349	0.0169	0.0173	0.0061	0.0898	0.0167	0.007	0.0023	0.0029	0.1071	0.0945	0.013	0.0078	0.0079	0.027	0.0057	0.0113	0.1402
5	rs10068419	86219302	1.19	0.311838986457593	3.44	0.0962054431234386	0.473031521821282	0.0602078881705046	0.1584	0.0777	0.0065	0.0023	0.0195	0.0021	0.0023	0.0201	0.1349	0.0169	0.0173	0.0061	0.0899	0.0167	0.007	0.0023	0.0029	0.1071	0.0945	0.013	0.0078	0.0079	0.027	0.0057	0.0113	0.1402
5	rs62374258	86223846	1.19	0.311838986457593	3.44	0.0962054431234386	0.471191549896635	0.0560455860480293	0.1585	0.0777	0.0065	0.0023	0.0194	0.0021	0.0023	0.0201	0.1349	0.0168	0.0175	0.0061	0.0899	0.0167	0.007	0.0023	0.0029	0.1071	0.0945	0.013	0.0077	0.0079	0.0269	0.0057	0.0113	0.1402
5	rs72779716	86230844	1.19	0.311838986457593	3.44	0.0962054431234386	0.461376718743275	0.0539495621488065	0.1585	0.0777	0.0065	0.0022	0.0194	0.0021	0.0023	0.0201	0.135	0.0168	0.0174	0.0061	0.0899	0.0167	0.007	0.0023	0.0029	0.1071	0.0945	0.013	0.0076	0.0079	0.0269	0.0057	0.0114	0.1402
5	rs116422270	86258961	1.2	0.280131383133392	3.44	0.0962054431234386	0.435423687755317	0.0581108038099986	0.1591	0.0778	0.0062	0.0022	0.0193	0.0021	0.0022	0.0201	0.1352	0.0166	0.0174	0.006	0.0904	0.0167	0.0069	0.0023	0.0029	0.1069	0.0945	0.013	0.0075	0.0076	0.0268	0.0057	0.0113	0.1403
5	rs12109445	86266939	1.2	0.280131383133392	3.44	0.0962054431234386	0.439026791515566	0.062336505297396	0.1591	0.0778	0.0062	0.0023	0.0192	0.0021	0.0022	0.0201	0.1353	0.0165	0.0174	0.006	0.0905	0.0167	0.0069	0.0023	0.0029	0.1069	0.0945	0.013	0.0075	0.0076	0.0268	0.0057	0.0113	0.1403
5	rs76070914	86275816	1.2	0.280131383133392	3.44	0.0962054431234386	0.439026791515566	0.068838382882819	0.1593	0.0778	0.0061	0.0023	0.0192	0.0021	0.0022	0.0201	0.1354	0.0165	0.0174	0.006	0.0906	0.0167	0.0069	0.0023	0.0029	0.1069	0.0944	0.013	0.0075	0.0076	0.0268	0.0057	0.0113	0.1404
5	rs73770186	86296021	1.2	0.280131383133392	3.44	0.0962054431234386	0.442288056758065	0.0798664920361935	0.1596	0.0779	0.006	0.0022	0.0192	0.0021	0.0022	0.02	0.1354	0.0164	0.0173	0.006	0.0908	0.0167	0.0068	0.0023	0.0028	0.1069	0.0944	0.013	0.0075	0.0076	0.0267	0.0057	0.0112	0.1404
5	rs79773668	86297195	1.2	0.280131383133392	3.44	0.0962054431234386	0.442882292660971	0.0794214207750481	0.1596	0.0779	0.006	0.0022	0.0192	0.0021	0.0022	0.02	0.1354	0.0164	0.0173	0.006	0.0909	0.0167	0.0068	0.0022	0.0028	0.1069	0.0944	0.013	0.0075	0.0076	0.0267	0.0057	0.0112	0.1404
5	rs16902498	86304071	1.2	0.280131383133392	3.43	0.102124300974309	0.507569346551518	0.0996906297800724	0.1603	0.0779	0.0058	0.0021	0.019	0.002	0.0021	0.0196	0.1354	0.0162	0.0172	0.0059	0.0923	0.0166	0.0067	0.0022	0.0027	0.1076	0.0946	0.013	0.0073	0.0075	0.0265	0.0056	0.0111	0.14
5	rs10942485	86306619	1.2	0.280131383133392	3.43	0.102124300974309	0.508586060218725	0.105846842146596	0.1604	0.0779	0.0057	0.0021	0.019	0.002	0.0021	0.0195	0.1354	0.0162	0.0172	0.0059	0.0924	0.0166	0.0067	0.0022	0.0027	0.1077	0.0946	0.013	0.0073	0.0075	0.0265	0.0056	0.0111	0.1399
5	rs2929619	86340740	1.2	0.280131383133392	3.43	0.102124300974309	0.536469122195503	0.114360159248275	0.161	0.0779	0.0057	0.0021	0.019	0.002	0.0021	0.0195	0.1352	0.016	0.0171	0.0059	0.0928	0.0166	0.0067	0.0022	0.0027	0.1074	0.0946	0.013	0.0072	0.0075	0.0264	0.0056	0.011	0.1399
5	rs7726147	86358530	1.2	0.280131383133392	3.43	0.102124300974309	0.547872578675595	0.121805125156117	0.1613	0.0779	0.0057	0.002	0.0189	0.002	0.0021	0.0194	0.1351	0.0159	0.0171	0.0059	0.0929	0.0166	0.0067	0.0022	0.0026	0.1073	0.0947	0.0131	0.0072	0.0075	0.0264	0.0057	0.011	0.1399
5	rs116264182	86360115	1.2	0.280131383133392	3.43	0.102124300974309	0.548992777211924	0.121717540686718	0.1613	0.0779	0.0057	0.002	0.0189	0.002	0.0021	0.0194	0.1351	0.0159	0.0171	0.006	0.0929	0.0166	0.0067	0.0022	0.0026	0.1073	0.0947	0.0131	0.0072	0.0075	0.0264	0.0057	0.011	0.1399
5	rs2544688	86378336	1.2	0.280131383133392	3.42	0.108314757127468	0.558059543846393	0.136574902417033	0.1614	0.0779	0.0057	0.002	0.0189	0.002	0.0021	0.0194	0.1352	0.0158	0.017	0.006	0.0932	0.0166	0.0066	0.0022	0.0026	0.1072	0.0947	0.0131	0.0071	0.0075	0.0264	0.0057	0.0109	0.1398
5	rs2624192	86389009	1.2	0.280131383133392	3.43	0.102124300974309	0.525243830703139	0.122770114142008	0.1613	0.0776	0.0057	0.002	0.0189	0.002	0.0022	0.0194	0.1351	0.0158	0.017	0.0061	0.093	0.0166	0.0066	0.0023	0.0026	0.1074	0.0946	0.0131	0.0072	0.0075	0.0266	0.0057	0.0111	0.1396
5	rs55801091	86392137	1.2	0.280131383133392	3.42	0.108314757127468	0.522471229014928	0.115817726184266	0.1613	0.0776	0.0058	0.002	0.019	0.002	0.0022	0.0194	0.1351	0.0158	0.017	0.0061	0.093	0.0166	0.0066	0.0023	0.0027	0.1074	0.0946	0.0131	0.0072	0.0075	0.0264	0.0057	0.0111	0.1396
5	rs62367737	86393085	1.2	0.280131383133392	3.42	0.108314757127468	0.532433240456211	0.109020217529996	0.1613	0.0776	0.0058	0.002	0.019	0.002	0.0022	0.0194	0.135	0.0159	0.017	0.0061	0.093	0.0166	0.0067	0.0023	0.0027	0.1074	0.0946	0.0131	0.0072	0.0075	0.0264	0.0057	0.0112	0.1396
5	rs2624181	86408502	1.2	0.280131383133392	3.42	0.108314757127468	0.550180044374232	0.101236627245305	0.1613	0.0774	0.0059	0.002	0.019	0.002	0.0022	0.0193	0.135	0.016	0.017	0.0061	0.0932	0.0166	0.0067	0.0022	0.0027	0.1076	0.0946	0.0131	0.0071	0.0075	0.0264	0.0057	0.0112	0.1393
5	rs75155390	86418092	1.21	0.250745108472337	3.42	0.108314757127468	0.650080765080615	0.0840689375782161	0.1617	0.0773	0.0058	0.0019	0.019	0.0019	0.0021	0.0191	0.1351	0.0163	0.0171	0.0061	0.0938	0.0167	0.0068	0.0022	0.0027	0.1077	0.094	0.0132	0.0068	0.0074	0.0264	0.0057	0.0113	0.1388
5	rs2624171	86418751	1.21	0.250745108472337	3.42	0.108314757127468	0.651435797915236	0.0833876767461409	0.1617	0.0773	0.0058	0.0019	0.019	0.0019	0.0021	0.0191	0.1351	0.0163	0.0171	0.0061	0.0938	0.0167	0.0068	0.0022	0.0027	0.1077	0.094	0.0132	0.0068	0.0074	0.0264	0.0057	0.0113	0.1388
5	rs4920685	86423782	1.21	0.250745108472337	3.41	0.114783892697204	0.664552269581704	0.0800894066322641	0.1618	0.0773	0.0058	0.0019	0.019	0.0019	0.0021	0.0191	0.1351	0.0164	0.0172	0.0061	0.0939	0.0167	0.0068	0.0022	0.0027	0.1077	0.0939	0.0132	0.0068	0.0074	0.0263	0.0057	0.0113	0.1387
5	rs2032794	86432617	1.21	0.250745108472337	3.41	0.114783892697204	0.670323327211216	0.0801637675784237	0.1618	0.0772	0.0058	0.0019	0.0191	0.0019	0.0021	0.0191	0.1352	0.0165	0.0172	0.0062	0.094	0.0168	0.0068	0.0022	0.0027	0.1077	0.0938	0.0132	0.0068	0.0073	0.0263	0.0057	0.0113	0.1386
5	rs72781737	86435602	1.21	0.250745108472337	3.4	0.121538743628758	0.671769604644456	0.0794214207750481	0.1618	0.0771	0.0058	0.0019	0.0191	0.0019	0.0021	0.0191	0.1352	0.0165	0.0172	0.0062	0.094	0.0168	0.0068	0.0022	0.0027	0.1077	0.0938	0.0132	0.0068	0.0074	0.0263	0.0057	0.0113	0.1385
5	rs2624201	86436444	1.21	0.250745108472337	3.4	0.121538743628758	0.672276133306281	0.0825580642487778	0.1617	0.0771	0.0058	0.0019	0.0191	0.0019	0.0021	0.0191	0.1353	0.0165	0.0172	0.0062	0.094	0.0169	0.0068	0.0022	0.0027	0.1076	0.0938	0.0132	0.0068	0.0074	0.0263	0.0057	0.0113	0.1385
5	rs56355793	86438310	1.21	0.250745108472337	3.4	0.121538743628758	0.673724304841212	0.0807596632599338	0.1617	0.0771	0.0058	0.0019	0.019	0.0019	0.0021	0.0191	0.1353	0.0165	0.0172	0.0062	0.094	0.0169	0.0068	0.0022	0.0027	0.1076	0.0938	0.0132	0.0068	0.0073	0.0263	0.0057	0.0113	0.1385
5	rs1477267	86456215	1.21	0.250745108472337	3.4	0.121538743628758	0.684046575001681	0.0836145153789776	0.1617	0.077	0.0058	0.0019	0.019	0.0019	0.0021	0.0191	0.1354	0.0166	0.0173	0.0062	0.0941	0.017	0.0068	0.0022	0.0026	0.1076	0.0938	0.0132	0.0068	0.0073	0.0263	0.0057	0.0114	0.1382
5	rs2544696	86463066	1.21	0.250745108472337	3.4	0.121538743628758	0.682515603314245	0.107679661383449	0.1618	0.0768	0.0057	0.0018	0.0189	0.002	0.0021	0.0191	0.1357	0.0166	0.0173	0.0063	0.0942	0.017	0.0068	0.0022	0.0026	0.1077	0.0934	0.0131	0.0067	0.0074	0.0262	0.0057	0.0114	0.1384
5	rs75797813	86465225	1.22	0.223600634562227	3.4	0.121538743628758	0.720501919395122	0.109104213789903	0.1618	0.0767	0.0052	0.0017	0.0189	0.0021	0.0019	0.0192	0.1371	0.0165	0.0177	0.0061	0.0947	0.0172	0.0067	0.0025	0.0026	0.1083	0.0916	0.013	0.0065	0.0071	0.0256	0.0059	0.0116	0.1389
5	rs115090548	86465251	1.22	0.223600634562227	3.39	0.128586294370088	0.721547318476525	0.108014202389962	0.1618	0.0767	0.0052	0.0017	0.0189	0.0021	0.0019	0.0192	0.1371	0.0165	0.0177	0.0061	0.0947	0.0172	0.0067	0.0025	0.0026	0.1083	0.0915	0.013	0.0065	0.0071	0.0255	0.0059	0.0116	0.1389
5	rs72781767	86466342	1.21	0.250745108472337	3.38	0.135933471893229	0.794892162874874	0.175253740160843	0.1618	0.0767	0.0051	0.0017	0.0189	0.0021	0.0018	0.0192	0.1376	0.0165	0.0178	0.0061	0.0949	0.0173	0.0067	0.0026	0.0026	0.1085	0.0909	0.0129	0.0064	0.007	0.0253	0.0059	0.0117	0.139
5	rs116713572	86467051	1.21	0.250745108472337	3.37	0.143587140072381	0.799886346613331	0.171372673444285	0.1618	0.0767	0.0051	0.0017	0.0189	0.0021	0.0018	0.0192	0.1377	0.0165	0.0178	0.0061	0.0949	0.0173	0.0067	0.0026	0.0026	0.1086	0.0908	0.0129	0.0064	0.0069	0.0253	0.0059	0.0118	0.139
5	rs171711	86471345	1.21	0.250745108472337	3.37	0.143587140072381	0.809365355148236	0.113591350677242	0.1618	0.0767	0.005	0.0017	0.0189	0.0021	0.0018	0.0192	0.1378	0.0166	0.0178	0.0061	0.0949	0.0173	0.0067	0.0026	0.0026	0.1086	0.0907	0.0129	0.0064	0.0069	0.0252	0.006	0.0118	0.1391
5	rs115844033	86478799	1.21	0.250745108472337	3.37	0.143587140072381	0.817235528767545	0.136666311100549	0.1618	0.0767	0.0051	0.0016	0.0189	0.0021	0.0018	0.0192	0.1378	0.0166	0.0178	0.006	0.0949	0.0173	0.0067	0.0026	0.0025	0.1087	0.0906	0.0129	0.0064	0.0069	0.0253	0.006	0.0118	0.1391
5	rs34527598	86480160	1.21	0.250745108472337	3.37	0.143587140072381	0.817314395863303	0.136392152344179	0.1618	0.0767	0.0051	0.0016	0.0189	0.0021	0.0017	0.0193	0.1378	0.0166	0.0178	0.006	0.0949	0.0173	0.0067	0.0026	0.0025	0.1087	0.0906	0.0129	0.0064	0.007	0.0253	0.006	0.0118	0.1391
5	rs79255783	86484621	1.21	0.250745108472337	3.37	0.143587140072381	0.824109187437368	0.140895232117075	0.1618	0.0768	0.005	0.0016	0.019	0.0021	0.0017	0.0193	0.1378	0.0165	0.0178	0.006	0.0949	0.0173	0.0067	0.0027	0.0025	0.1087	0.0906	0.0129	0.0064	0.007	0.0253	0.006	0.0118	0.1391
5	rs17592206	86486929	1.21	0.250745108472337	3.37	0.143587140072381	0.822922311320169	0.127281264844169	0.1618	0.0768	0.0051	0.0016	0.019	0.0021	0.0017	0.0193	0.1378	0.0165	0.0178	0.006	0.0949	0.0173	0.0067	0.0027	0.0025	0.1088	0.0905	0.0129	0.0064	0.007	0.0253	0.006	0.0118	0.1391
5	rs17446600	86487388	1.21	0.250745108472337	3.37	0.143587140072381	0.823317855170826	0.131401906408815	0.1618	0.0768	0.0051	0.0016	0.019	0.0021	0.0017	0.0193	0.1378	0.0165	0.0178	0.006	0.0949	0.0173	0.0067	0.0027	0.0025	0.1088	0.0905	0.0129	0.0064	0.007	0.0253	0.006	0.0118	0.1391
5	rs17592250	86491153	1.21	0.250745108472337	3.35	0.159841057206343	0.823634348951377	0.145451359012287	0.1619	0.0767	0.005	0.0016	0.019	0.0021	0.0017	0.0192	0.1377	0.0165	0.0178	0.006	0.095	0.0172	0.0066	0.0027	0.0026	0.1087	0.0904	0.0129	0.0064	0.0069	0.0253	0.006	0.0118	0.1393
5	rs6879021	86494757	1.2	0.280131383133392	3.35	0.159841057206343	0.795905511813705	0.161172764327947	0.1617	0.0758	0.0048	0.0016	0.0191	0.0021	0.0017	0.0189	0.1368	0.0161	0.0178	0.0059	0.0959	0.0169	0.0065	0.0027	0.0026	0.11	0.09	0.0128	0.0066	0.0068	0.0252	0.0062	0.0116	0.141
5	rs11953892	86518243	1.2	0.280131383133392	3.35	0.159841057206343	0.709046916214497	0.152811369324304	0.1617	0.0755	0.0048	0.0016	0.0193	0.0022	0.0018	0.0188	0.1367	0.0161	0.0179	0.0059	0.0958	0.0169	0.0064	0.0026	0.0026	0.1103	0.0899	0.0126	0.0066	0.0069	0.0252	0.0062	0.0116	0.1412
5	rs75090058	86518681	1.2	0.280131383133392	3.35	0.159841057206343	0.712682850370147	0.162046727378136	0.1617	0.0755	0.0048	0.0016	0.0193	0.0022	0.0018	0.0188	0.1367	0.0161	0.0179	0.0059	0.0959	0.0169	0.0064	0.0026	0.0026	0.1103	0.0899	0.0126	0.0066	0.0069	0.0252	0.0062	0.0116	0.1412
5	rs55762997	86522570	1.2	0.280131383133392	3.34	0.168454672892635	0.725436101753798	0.152050501280167	0.1618	0.0756	0.0048	0.0016	0.0193	0.0022	0.0018	0.0188	0.1363	0.0161	0.0178	0.0059	0.096	0.0169	0.0064	0.0026	0.0026	0.1104	0.0899	0.0127	0.0066	0.0069	0.0252	0.0062	0.0117	0.141
5	rs6890495	86524315	1.2	0.280131383133392	3.34	0.168454672892635	0.737233230012929	0.145825604307514	0.1619	0.0756	0.0048	0.0016	0.0193	0.0022	0.0018	0.0188	0.1362	0.0161	0.0178	0.0059	0.0961	0.0169	0.0064	0.0026	0.0026	0.1104	0.09	0.0127	0.0066	0.0069	0.0252	0.0062	0.0117	0.1409
5	rs10942498	86540308	1.2	0.280131383133392	3.35	0.159841057206343	0.739497003888921	0.136026921577268	0.1614	0.0757	0.0049	0.0017	0.0192	0.0022	0.0019	0.0188	0.1355	0.0162	0.0178	0.0059	0.0956	0.017	0.0065	0.0026	0.0026	0.1107	0.09	0.0128	0.0066	0.0068	0.0255	0.0063	0.0116	0.1411
5	rs62368901	86545415	1.2	0.280131383133392	3.36	0.151554094423325	0.751165724745108	0.114873793652153	0.1613	0.0752	0.005	0.0017	0.0191	0.0022	0.0019	0.0188	0.1354	0.0163	0.018	0.0059	0.0953	0.017	0.0066	0.0026	0.0026	0.111	0.0899	0.0129	0.0067	0.0069	0.0257	0.0064	0.0116	0.1411
5	rs62368904	86559465	1.2	0.280131383133392	3.36	0.151554094423325	0.734596025724708	0.120581099093761	0.1613	0.0751	0.005	0.0017	0.0191	0.0022	0.0019	0.0188	0.1354	0.0163	0.018	0.0059	0.0952	0.0171	0.0066	0.0026	0.0026	0.1111	0.0899	0.0129	0.0068	0.0069	0.0257	0.0063	0.0116	0.1411
5	rs115911349	86578741	1.2	0.280131383133392	3.36	0.151554094423325	0.745624442011875	0.124531940636878	0.1614	0.075	0.005	0.0017	0.0191	0.0021	0.0019	0.0188	0.1353	0.0163	0.018	0.0059	0.0952	0.0171	0.0067	0.0025	0.0026	0.1112	0.0899	0.0129	0.0068	0.0069	0.0258	0.0063	0.0116	0.1411
5	rs56343304	86586566	1.2	0.280131383133392	3.37	0.143587140072381	0.748051280348779	0.123297674736775	0.1613	0.075	0.005	0.0017	0.0191	0.0021	0.0019	0.0188	0.1353	0.0163	0.018	0.0059	0.0952	0.0171	0.0067	0.0025	0.0026	0.1112	0.0899	0.0129	0.0068	0.0069	0.0258	0.0063	0.0116	0.1411
5	rs114589529	86592962	1.2	0.280131383133392	3.38	0.135933471893229	0.751165724745108	0.12347371658038	0.1613	0.075	0.0051	0.0017	0.0191	0.0021	0.0019	0.0188	0.1353	0.0163	0.018	0.0059	0.0952	0.0171	0.0067	0.0025	0.0026	0.1112	0.0899	0.013	0.0068	0.0069	0.0259	0.0063	0.0116	0.1411
5	rs112629024	86616843	1.2	0.280131383133392	3.38	0.135933471893229	0.756496176236962	0.115388302334708	0.1613	0.0748	0.0051	0.0017	0.0191	0.0021	0.0019	0.0188	0.1353	0.0164	0.0181	0.006	0.0951	0.0171	0.0067	0.0025	0.0026	0.1112	0.0898	0.013	0.0068	0.0069	0.026	0.0063	0.0115	0.1411
5	rs115178262	86628922	1.2	0.280131383133392	3.38	0.135933471893229	0.758174869786263	0.113762026395592	0.1613	0.0748	0.0051	0.0017	0.019	0.0021	0.0019	0.0187	0.1353	0.0164	0.0181	0.006	0.0951	0.0171	0.0067	0.0025	0.0026	0.1113	0.0898	0.013	0.0068	0.0069	0.026	0.0063	0.0115	0.1411
5	rs3827607	86677220	1.2	0.280131383133392	3.38	0.135933471893229	0.750329584866935	0.0908466920878404	0.1613	0.0746	0.0051	0.0017	0.0191	0.0021	0.0019	0.0187	0.1352	0.0164	0.0181	0.006	0.095	0.0171	0.0067	0.0025	0.0026	0.1114	0.0898	0.013	0.0069	0.0069	0.0261	0.0064	0.0115	0.1411
5	rs72783711	86685558	1.2	0.280131383133392	3.38	0.135933471893229	0.73143688230185	0.0885899300173812	0.1611	0.0746	0.0051	0.0017	0.0191	0.0021	0.0019	0.0187	0.1352	0.0164	0.0181	0.006	0.0949	0.0171	0.0067	0.0025	0.0026	0.1114	0.0898	0.013	0.0069	0.007	0.0261	0.0063	0.0116	0.1411
5	rs115086172	86686797	1.2	0.280131383133392	3.38	0.135933471893229	0.721472624855358	0.086585931532156	0.1611	0.0746	0.0052	0.0017	0.0191	0.0021	0.0019	0.0187	0.1351	0.0164	0.0182	0.006	0.0949	0.0171	0.0068	0.0025	0.0026	0.1114	0.0898	0.013	0.0069	0.007	0.0261	0.0064	0.0116	0.141
5	rs6879293	86688123	1.2	0.280131383133392	3.38	0.135933471893229	0.715954806439759	0.086585931532156	0.161	0.0745	0.0052	0.0017	0.0191	0.0021	0.0019	0.0187	0.1351	0.0164	0.0182	0.006	0.0949	0.0172	0.0068	0.0025	0.0026	0.1114	0.0899	0.013	0.0069	0.007	0.0261	0.0064	0.0116	0.141
5	rs3093860	86689858	1.2	0.280131383133392	3.38	0.135933471893229	0.712534283185381	0.0889774124480261	0.161	0.0745	0.0052	0.0017	0.0191	0.0021	0.0019	0.0186	0.1351	0.0164	0.0182	0.006	0.0949	0.0172	0.0068	0.0025	0.0026	0.1114	0.0899	0.013	0.0069	0.007	0.0261	0.0064	0.0116	0.141
5	Affx-27113189	86695274	1.2	0.280131383133392	3.38	0.135933471893229	0.699072372797638	0.0757520520348393	0.1609	0.0745	0.0052	0.0017	0.0192	0.0021	0.002	0.0186	0.135	0.0164	0.0182	0.006	0.0948	0.0172	0.0068	0.0025	0.0026	0.1115	0.0898	0.013	0.0069	0.007	0.0261	0.0064	0.0117	0.141
5	rs181514965	86702568	1.2	0.280131383133392	3.38	0.135933471893229	0.701431016050823	0.0811330067505299	0.1609	0.0744	0.0052	0.0017	0.0192	0.0021	0.002	0.0186	0.135	0.0164	0.0182	0.006	0.0947	0.0172	0.0068	0.0025	0.0026	0.1114	0.0898	0.0131	0.0069	0.0071	0.0262	0.0064	0.0117	0.1409
5	rs75823894	86713488	1.2	0.280131383133392	3.38	0.135933471893229	0.685068077166527	0.0671011813753681	0.1609	0.0743	0.0051	0.0018	0.0193	0.0021	0.002	0.0186	0.135	0.0164	0.0183	0.006	0.0946	0.0172	0.0068	0.0025	0.0027	0.1115	0.0896	0.0131	0.0069	0.0072	0.0262	0.0065	0.0118	0.1407
5	rs78886196	86715247	1.2	0.280131383133392	3.38	0.135933471893229	0.68660161111815	0.065519386739129	0.1609	0.0742	0.0051	0.0018	0.0193	0.0021	0.002	0.0186	0.135	0.0164	0.0183	0.006	0.0946	0.0172	0.0068	0.0025	0.0027	0.1116	0.0895	0.0131	0.0069	0.0072	0.0262	0.0065	0.0119	0.1407
5	rs79445447	86717954	1.2	0.280131383133392	3.38	0.135933471893229	0.685652099408911	0.0628735477065409	0.1609	0.0742	0.0052	0.0018	0.0193	0.0021	0.002	0.0186	0.135	0.0164	0.0183	0.006	0.0945	0.0172	0.0068	0.0025	0.0027	0.1118	0.0893	0.0131	0.0069	0.0072	0.0263	0.0065	0.0119	0.1407
5	rs17285906	86721223	1.2	0.280131383133392	3.38	0.135933471893229	0.669889717757073	0.0710889082410334	0.1608	0.0742	0.0052	0.0018	0.0193	0.0021	0.002	0.0186	0.135	0.0164	0.0183	0.006	0.0945	0.0172	0.0068	0.0025	0.0027	0.1118	0.0893	0.013	0.0069	0.0072	0.0263	0.0065	0.0119	0.1407
5	rs2641385	86721304	1.2	0.280131383133392	3.38	0.135933471893229	0.669383999825619	0.0709473706679503	0.1608	0.0742	0.0052	0.0018	0.0193	0.0021	0.002	0.0186	0.135	0.0164	0.0183	0.006	0.0945	0.0172	0.0068	0.0025	0.0027	0.1118	0.0893	0.013	0.0069	0.0072	0.0263	0.0065	0.0119	0.1407
5	rs17285913	86727576	1.2	0.280131383133392	3.38	0.135933471893229	0.664552269581704	0.0690480901970368	0.1608	0.0742	0.0052	0.0018	0.0194	0.0021	0.002	0.0186	0.1349	0.0164	0.0184	0.006	0.0945	0.0172	0.0068	0.0025	0.0027	0.1118	0.0893	0.013	0.0069	0.0072	0.0263	0.0065	0.0119	0.1408
5	rs10051750	86727646	1.2	0.280131383133392	3.39	0.128586294370088	0.664552269581704	0.0692580629845816	0.1608	0.0742	0.0052	0.0018	0.0194	0.0021	0.002	0.0186	0.1349	0.0164	0.0184	0.006	0.0945	0.0172	0.0068	0.0025	0.0027	0.1118	0.0893	0.013	0.0069	0.0072	0.0263	0.0065	0.0119	0.1408
5	rs1376639	86728041	1.2	0.280131383133392	3.39	0.128586294370088	0.663472702716996	0.0673778871803272	0.1608	0.0742	0.0052	0.0018	0.0194	0.0021	0.002	0.0186	0.1349	0.0164	0.0184	0.006	0.0945	0.0172	0.0068	0.0025	0.0027	0.1118	0.0893	0.013	0.0069	0.0072	0.0263	0.0065	0.0119	0.1408
5	rs115703170	86815215	1.19	0.311838986457593	3.38	0.135933471893229	0.57734640277826	0.0338730656623439	0.1605	0.0739	0.0055	0.0018	0.0198	0.0022	0.0021	0.0186	0.1339	0.0164	0.0185	0.0059	0.0941	0.017	0.0069	0.0025	0.0027	0.1117	0.0891	0.0128	0.0069	0.0074	0.0264	0.0069	0.0119	0.1417
5	rs116536732	86824976	1.19	0.311838986457593	3.38	0.135933471893229	0.577751465177468	0.0344898318453624	0.1605	0.0739	0.0055	0.0018	0.0198	0.0022	0.0021	0.0185	0.1338	0.0163	0.0185	0.0059	0.0941	0.0169	0.0069	0.0025	0.0027	0.1117	0.0891	0.0128	0.0069	0.0074	0.0264	0.0069	0.0119	0.1417
5	rs116124749	86826633	1.19	0.311838986457593	3.38	0.135933471893229	0.577548917435844	0.0330080728018168	0.1605	0.0739	0.0055	0.0018	0.0198	0.0022	0.0021	0.0185	0.1338	0.0163	0.0186	0.0059	0.0941	0.0169	0.0069	0.0025	0.0027	0.1117	0.0891	0.0128	0.0069	0.0074	0.0264	0.0069	0.0119	0.1418
5	rs323746	86827989	1.19	0.311838986457593	3.38	0.135933471893229	0.577413903987911	0.0331093022106909	0.1605	0.0739	0.0055	0.0018	0.0198	0.0022	0.0021	0.0185	0.1338	0.0163	0.0186	0.0059	0.0941	0.0169	0.0069	0.0025	0.0027	0.1117	0.0891	0.0128	0.0069	0.0074	0.0264	0.0069	0.0119	0.1418
5	rs12332636	86836591	1.19	0.311838986457593	3.38	0.135933471893229	0.575120926049328	0.0339755053583509	0.1605	0.0739	0.0055	0.0018	0.0198	0.0022	0.0021	0.0185	0.1339	0.0163	0.0185	0.0059	0.094	0.0169	0.0069	0.0025	0.0027	0.1117	0.0891	0.0128	0.0069	0.0074	0.0264	0.0069	0.0119	0.1418
5	rs1389447	86842791	1.19	0.311838986457593	3.38	0.135933471893229	0.5544774455719	0.0330586696625765	0.1605	0.0739	0.0055	0.0019	0.0198	0.0022	0.0022	0.0186	0.1339	0.0163	0.0186	0.0059	0.0939	0.0169	0.0069	0.0025	0.0027	0.1116	0.089	0.0128	0.007	0.0074	0.0265	0.0069	0.0118	0.1418
5	rs2962350	86872754	1.19	0.311838986457593	3.37	0.143587140072381	0.548004310785314	0.0373815974340886	0.1605	0.0739	0.0056	0.002	0.0197	0.0022	0.0022	0.0186	0.1338	0.0163	0.0186	0.0059	0.0939	0.0168	0.0069	0.0025	0.0027	0.1115	0.089	0.0128	0.0071	0.0075	0.0265	0.007	0.0118	0.1419
5	rs74828350	86883374	1.19	0.311838986457593	3.37	0.143587140072381	0.543468183377989	0.0396608360676342	0.1604	0.0739	0.0056	0.002	0.0197	0.0023	0.0022	0.0186	0.1337	0.0163	0.0186	0.0059	0.0938	0.0168	0.0069	0.0026	0.0027	0.1114	0.089	0.0128	0.0071	0.0075	0.0265	0.0071	0.0118	0.142
5	rs72783755	86904436	1.19	0.311838986457593	3.37	0.143587140072381	0.528606064069188	0.0359487385041832	0.1603	0.0741	0.0056	0.0021	0.0197	0.0023	0.0023	0.0185	0.1334	0.0162	0.0187	0.0059	0.0936	0.0168	0.0069	0.0026	0.0028	0.1113	0.089	0.0127	0.0072	0.0075	0.0266	0.0071	0.0117	0.1421
5	rs4976236	86905677	1.19	0.311838986457593	3.37	0.143587140072381	0.528735584274529	0.0324538657468023	0.1603	0.0741	0.0056	0.0021	0.0197	0.0023	0.0023	0.0185	0.1333	0.0162	0.0187	0.0059	0.0936	0.0167	0.0069	0.0026	0.0028	0.1113	0.0892	0.0127	0.0072	0.0075	0.0266	0.0071	0.0117	0.1421
5	rs75392504	86920273	1.19	0.311838986457593	3.35	0.159841057206343	0.48806348566707	0.0346965539143187	0.1598	0.0741	0.0056	0.0022	0.0196	0.0024	0.0024	0.0186	0.133	0.0161	0.0187	0.006	0.0935	0.0167	0.0069	0.0027	0.0028	0.1112	0.0891	0.0127	0.0072	0.0076	0.0265	0.0072	0.0117	0.1425
5	rs115082607	86923233	1.19	0.311838986457593	3.35	0.159841057206343	0.486133159668632	0.0361066857100497	0.1598	0.0741	0.0057	0.0022	0.0196	0.0024	0.0024	0.0186	0.133	0.0161	0.0187	0.006	0.0935	0.0167	0.0069	0.0027	0.0029	0.1112	0.089	0.0127	0.0072	0.0076	0.0265	0.0072	0.0117	0.1425
5	rs34896720	86944185	1.2	0.280131383133392	3.35	0.159841057206343	0.4722951145739	0.0210131208452679	0.1592	0.0742	0.0057	0.0023	0.0196	0.0025	0.0026	0.0186	0.1326	0.0162	0.0188	0.0059	0.0934	0.0166	0.0069	0.0029	0.003	0.111	0.0889	0.0126	0.0072	0.0077	0.0265	0.0072	0.0117	0.1431
5	rs13178161	86951508	1.2	0.280131383133392	3.35	0.159841057206343	0.464109848070806	0.0185150433574703	0.1592	0.0742	0.0057	0.0023	0.0196	0.0025	0.0026	0.0186	0.1326	0.0162	0.0188	0.006	0.0934	0.0166	0.0069	0.0028	0.0029	0.111	0.0889	0.0126	0.0072	0.0077	0.0265	0.0072	0.0117	0.1431
5	rs840814	86972448	1.19	0.311838986457593	3.35	0.159841057206343	0.438849246813841	0.0144574109197485	0.159	0.0742	0.0057	0.0024	0.0196	0.0025	0.0026	0.0187	0.1328	0.0162	0.0188	0.006	0.0931	0.0166	0.0069	0.0029	0.003	0.1109	0.0889	0.0126	0.0073	0.0078	0.0265	0.0072	0.0117	0.1432
5	rs75601951	86974614	1.19	0.311838986457593	3.35	0.159841057206343	0.440152064351243	0.0151455821209187	0.159	0.0742	0.0057	0.0024	0.0196	0.0025	0.0026	0.0187	0.1328	0.0162	0.0188	0.006	0.0931	0.0166	0.0069	0.0029	0.003	0.1109	0.0889	0.0126	0.0072	0.0078	0.0265	0.0072	0.0117	0.1432
5	rs918636	86980958	1.2	0.280131383133392	3.35	0.159841057206343	0.445441985260087	0.0146279588085182	0.159	0.0743	0.0057	0.0024	0.0196	0.0025	0.0026	0.0187	0.1328	0.0162	0.0188	0.006	0.0931	0.0166	0.0069	0.0029	0.003	0.1109	0.089	0.0126	0.0071	0.0078	0.0264	0.0072	0.0117	0.1432
5	rs11742157	86997487	1.2	0.280131383133392	3.35	0.159841057206343	0.442822851378178	0.0144574109197485	0.159	0.0743	0.0058	0.0024	0.0196	0.0026	0.0026	0.0187	0.1328	0.0162	0.0188	0.006	0.0931	0.0166	0.0069	0.0029	0.003	0.1109	0.089	0.0126	0.0071	0.0078	0.0264	0.0072	0.0117	0.1432
5	rs12186390	86998366	1.2	0.280131383133392	3.35	0.159841057206343	0.442763414026748	0.0140186605367931	0.159	0.0743	0.0058	0.0024	0.0196	0.0026	0.0026	0.0187	0.1328	0.0162	0.0188	0.006	0.0931	0.0166	0.0069	0.0029	0.003	0.1109	0.089	0.0126	0.0071	0.0078	0.0264	0.0072	0.0117	0.1432
5	rs1098522	87015311	1.19	0.311838986457593	3.34	0.168454672892635	0.433362960152103	0.011107902440145	0.1589	0.0742	0.0058	0.0024	0.0196	0.0026	0.0027	0.0186	0.1328	0.0162	0.0188	0.006	0.093	0.0166	0.0069	0.0029	0.003	0.111	0.089	0.0126	0.0071	0.0078	0.0264	0.0072	0.0117	0.1433
5	rs13177153	87017898	1.2	0.280131383133392	3.34	0.168454672892635	0.344346873448301	0.00877685467833528	0.158	0.0738	0.0059	0.0026	0.0196	0.0027	0.0029	0.0187	0.1326	0.016	0.0188	0.0061	0.0917	0.0168	0.0069	0.003	0.0031	0.1117	0.0891	0.0125	0.0071	0.0079	0.0263	0.0072	0.0118	0.1439
5	rs710394	87024072	1.2	0.280131383133392	3.34	0.168454672892635	0.283150768662293	0.00102480279222665	0.1568	0.0732	0.0061	0.0028	0.0198	0.003	0.0033	0.0187	0.1317	0.0159	0.019	0.0063	0.09	0.0171	0.007	0.0032	0.0033	0.113	0.0887	0.0124	0.0073	0.0082	0.0264	0.0073	0.0119	0.1448
5	rs72783765	87027391	1.2	0.280131383133392	3.35	0.159841057206343	0.272356032530145	0.00107459308257861	0.1568	0.0732	0.0063	0.0028	0.0198	0.003	0.0033	0.0188	0.1315	0.0159	0.019	0.0063	0.0899	0.0171	0.007	0.0032	0.0033	0.113	0.0887	0.0123	0.0073	0.0082	0.0264	0.0073	0.0119	0.1448
5	rs116813256	87031411	1.2	0.280131383133392	3.35	0.159841057206343	0.267890552572249	0.000968396967692602	0.1567	0.0733	0.0063	0.0029	0.0198	0.003	0.0033	0.0189	0.1312	0.016	0.0189	0.0062	0.0898	0.0172	0.007	0.0033	0.0033	0.1129	0.0889	0.0123	0.0073	0.0081	0.0264	0.0073	0.0119	0.1448
5	rs79154364	87040738	1.2	0.280131383133392	3.35	0.159841057206343	0.270786270354541	0.000795687700823174	0.1566	0.0733	0.0063	0.003	0.0197	0.0031	0.0034	0.0189	0.131	0.0159	0.019	0.0062	0.0897	0.0173	0.0069	0.0033	0.0033	0.1129	0.089	0.0122	0.0073	0.0081	0.0264	0.0073	0.0119	0.1449
5	rs1364006	87042917	1.2	0.280131383133392	3.35	0.159841057206343	0.279293032311762	0.000824344906932081	0.1566	0.0733	0.0063	0.003	0.0196	0.0031	0.0034	0.0189	0.131	0.0159	0.019	0.0062	0.0897	0.0173	0.0069	0.0033	0.0033	0.113	0.089	0.0122	0.0073	0.0081	0.0264	0.0073	0.0119	0.1449
5	rs142006347	87050376	1.2	0.280131383133392	3.35	0.159841057206343	0.277982265717706	0.000654622901241169	0.1564	0.0731	0.0064	0.003	0.0196	0.0031	0.0034	0.0191	0.1304	0.0159	0.019	0.0062	0.09	0.0175	0.0069	0.0033	0.0033	0.1131	0.0889	0.0123	0.0073	0.0081	0.0264	0.0073	0.0119	0.145
5	rs841122	87054925	1.2	0.280131383133392	3.35	0.159841057206343	0.286989332236845	0.000546058195794947	0.1563	0.073	0.0065	0.0031	0.0195	0.0032	0.0035	0.0192	0.1301	0.0159	0.0189	0.0062	0.0901	0.0176	0.0069	0.0034	0.0033	0.1132	0.0889	0.0123	0.0073	0.0081	0.0264	0.0073	0.0119	0.145
5	rs17285933	87064180	1.2	0.280131383133392	3.35	0.159841057206343	0.278824520779524	0.000781575071771328	0.1562	0.073	0.0065	0.0031	0.0195	0.0032	0.0035	0.0192	0.1299	0.0159	0.0189	0.0063	0.09	0.0176	0.0069	0.0034	0.0033	0.1132	0.089	0.0123	0.0073	0.0081	0.0265	0.0073	0.0119	0.1451
5	rs17285954	87068432	1.19	0.311838986457593	3.35	0.159841057206343	0.196349838665096	0.00110852984053648	0.1542	0.073	0.0067	0.0032	0.0194	0.0031	0.0036	0.0192	0.1281	0.0152	0.0189	0.0067	0.0914	0.0184	0.0067	0.0033	0.0032	0.1139	0.0899	0.0116	0.0071	0.008	0.0274	0.0071	0.0119	0.1458
5	rs17207422	87070639	1.19	0.311838986457593	3.35	0.159841057206343	0.202182947007061	0.00199720601256041	0.1541	0.073	0.0067	0.0032	0.0193	0.0031	0.0036	0.0192	0.1279	0.0151	0.0188	0.0068	0.0915	0.0185	0.0067	0.0033	0.0032	0.1141	0.0899	0.0116	0.0071	0.008	0.0274	0.0071	0.0119	0.1458
5	rs6897002	87080371	1.18	0.345943801679723	3.35	0.159841057206343	0.221211632085761	0.00106620192415168	0.154	0.073	0.0068	0.0032	0.019	0.0031	0.0036	0.0192	0.1275	0.015	0.0188	0.007	0.0918	0.0186	0.0066	0.0032	0.0031	0.1145	0.0903	0.0115	0.0071	0.0079	0.0274	0.0071	0.012	0.1459
5	rs16902806	87081822	1.18	0.345943801679723	3.35	0.159841057206343	0.22274073904154	0.000629522126809214	0.1539	0.073	0.0068	0.0032	0.019	0.0031	0.0036	0.0192	0.1275	0.015	0.0188	0.007	0.0918	0.0186	0.0066	0.0032	0.0031	0.1144	0.0903	0.0114	0.0071	0.0079	0.0274	0.0071	0.012	0.1459
5	rs7356536	87083961	1.18	0.345943801679723	3.35	0.159841057206343	0.221211632085761	0.000598932805093721	0.1539	0.073	0.0068	0.0031	0.019	0.0031	0.0036	0.0192	0.1276	0.015	0.0188	0.0071	0.0918	0.0186	0.0067	0.0032	0.0031	0.1145	0.0903	0.0114	0.0071	0.0079	0.0274	0.0071	0.012	0.1458
5	rs16902816	87087913	1.18	0.345943801679723	3.35	0.159841057206343	0.22361122805437	0.000428453980682556	0.1538	0.073	0.0068	0.0031	0.0189	0.0031	0.0035	0.0192	0.1276	0.015	0.0188	0.0071	0.0918	0.0186	0.0067	0.0032	0.0031	0.1145	0.0902	0.0114	0.0071	0.0079	0.0274	0.007	0.012	0.1458
5	rs6452758	87094544	1.18	0.345943801679723	3.35	0.159841057206343	0.209911019749257	0.000984328570280558	0.1537	0.0731	0.0068	0.0031	0.0189	0.0031	0.0035	0.0192	0.1277	0.015	0.0188	0.0071	0.0916	0.0186	0.0067	0.0032	0.0031	0.1146	0.0904	0.0114	0.007	0.008	0.0273	0.007	0.012	0.1459
5	rs36087313	87096545	1.18	0.345943801679723	3.35	0.159841057206343	0.198865603318457	0.00148102039808509	0.1532	0.0733	0.0068	0.0031	0.019	0.003	0.0033	0.0193	0.1281	0.015	0.0188	0.007	0.0913	0.0186	0.0067	0.0031	0.003	0.115	0.0905	0.0114	0.007	0.0081	0.0271	0.0069	0.0119	0.1463
5	rs17285982	87097864	1.18	0.345943801679723	3.35	0.159841057206343	0.181527519444748	0.00452514204512213	0.152	0.0735	0.007	0.0029	0.0192	0.0027	0.003	0.0193	0.1285	0.0149	0.0185	0.007	0.0913	0.0188	0.0066	0.003	0.0028	0.1155	0.0907	0.0111	0.0068	0.0082	0.0272	0.007	0.0118	0.1475
5	rs75859297	87098789	1.17	0.382518045708746	3.35	0.159841057206343	0.165863448046784	0.00473227149827644	0.1519	0.0735	0.0068	0.0029	0.0193	0.0027	0.0029	0.0193	0.1285	0.0149	0.0185	0.007	0.0913	0.0188	0.0066	0.003	0.0028	0.1156	0.0907	0.0111	0.0068	0.0082	0.0272	0.007	0.0118	0.1476
5	rs12520006	87100609	1.17	0.382518045708746	3.35	0.159841057206343	0.162974440408728	0.00556891591710797	0.1518	0.0735	0.0068	0.0029	0.0193	0.0026	0.0029	0.0194	0.1286	0.0148	0.0185	0.007	0.0915	0.0189	0.0066	0.003	0.0027	0.1156	0.0906	0.0111	0.0068	0.0082	0.0272	0.007	0.0119	0.1478
5	rs56240707	87110077	1.17	0.382518045708746	3.35	0.159841057206343	0.164711249670484	0.00975333429757288	0.1506	0.0735	0.0068	0.0028	0.0192	0.0025	0.0027	0.0195	0.1295	0.0145	0.0185	0.007	0.0918	0.0189	0.0064	0.003	0.0026	0.1159	0.0903	0.0111	0.0067	0.0081	0.0271	0.0069	0.0118	0.1491
5	rs75439987	87142040	1.17	0.382518045708746	3.35	0.159841057206343	0.165723537551898	0.011803530965863	0.1503	0.0735	0.0068	0.0028	0.0192	0.0025	0.0026	0.0196	0.1297	0.0145	0.0185	0.007	0.0919	0.0189	0.0064	0.003	0.0026	0.116	0.0902	0.0111	0.0067	0.0081	0.0271	0.0069	0.0117	0.1494
5	rs16902844	87143483	1.17	0.382518045708746	3.35	0.159841057206343	0.166564035444687	0.0106366640117926	0.1503	0.0735	0.0068	0.0028	0.0192	0.0025	0.0026	0.0196	0.1297	0.0145	0.0185	0.007	0.0919	0.0189	0.0064	0.003	0.0026	0.116	0.0902	0.0111	0.0067	0.008	0.0271	0.0069	0.0117	0.1494
5	rs28582119	87144603	1.17	0.382518045708746	3.34	0.168454672892635	0.167336673948479	0.0122687507879391	0.1503	0.0735	0.0068	0.0028	0.0192	0.0025	0.0026	0.0196	0.1297	0.0145	0.0185	0.007	0.0919	0.0189	0.0063	0.003	0.0026	0.116	0.0902	0.0111	0.0067	0.008	0.0271	0.0069	0.0117	0.1495
5	rs116512762	87148592	1.17	0.382518045708746	3.34	0.168454672892635	0.169773490411879	0.0163519484473983	0.1503	0.0735	0.0068	0.0028	0.0192	0.0025	0.0026	0.0196	0.1298	0.0145	0.0185	0.007	0.0919	0.0189	0.0063	0.0029	0.0026	0.1161	0.0902	0.0111	0.0067	0.0081	0.0271	0.0068	0.0117	0.1495
5	rs1423629	87177060	1.16	0.421630287221885	3.34	0.168454672892635	0.175647776035857	0.0118342623098004	0.1503	0.0735	0.0068	0.0027	0.0192	0.0024	0.0026	0.0197	0.1298	0.0145	0.0185	0.007	0.0919	0.019	0.0063	0.0028	0.0025	0.1162	0.0902	0.0111	0.0066	0.0081	0.0272	0.0067	0.0117	0.1497
5	rs113040897	87182652	1.16	0.421630287221885	3.34	0.168454672892635	0.175937295588736	0.0114681610084472	0.1503	0.0735	0.0068	0.0027	0.0192	0.0024	0.0026	0.0197	0.1298	0.0145	0.0185	0.007	0.0919	0.019	0.0063	0.0028	0.0025	0.1162	0.0902	0.0111	0.0066	0.0081	0.0272	0.0067	0.0117	0.1497
5	rs1458199	87183053	1.16	0.421630287221885	3.35	0.159841057206343	0.17597350495497	0.0116504819749191	0.1503	0.0735	0.0068	0.0027	0.0192	0.0024	0.0026	0.0197	0.1298	0.0145	0.0185	0.007	0.0919	0.019	0.0063	0.0028	0.0025	0.1162	0.0902	0.0111	0.0066	0.0081	0.0272	0.0067	0.0117	0.1497
5	rs55795002	87183345	1.16	0.421630287221885	3.35	0.159841057206343	0.176444619479832	0.0116810107217955	0.1503	0.0735	0.0068	0.0027	0.0192	0.0024	0.0026	0.0196	0.1299	0.0145	0.0185	0.007	0.0919	0.019	0.0063	0.0028	0.0025	0.1162	0.0902	0.0111	0.0066	0.0081	0.0271	0.0067	0.0117	0.1497
5	rs1350437	87192117	1.16	0.421630287221885	3.35	0.159841057206343	0.1805704200726	0.0101758538103005	0.1503	0.0736	0.0068	0.0027	0.0191	0.0023	0.0026	0.0197	0.1298	0.0145	0.0185	0.007	0.0919	0.019	0.0063	0.0028	0.0025	0.1163	0.0905	0.0111	0.0066	0.0081	0.0271	0.0067	0.0117	0.1496
5	rs114345351	87212185	1.16	0.421630287221885	3.34	0.168454672892635	0.178664975593619	0.011197418758282	0.1502	0.0736	0.0068	0.0027	0.0191	0.0023	0.0026	0.0197	0.1298	0.0144	0.0185	0.007	0.0919	0.0189	0.0063	0.0028	0.0025	0.1162	0.0906	0.0111	0.0066	0.0081	0.0271	0.0067	0.0117	0.1498
5	rs115875610	87212420	1.16	0.421630287221885	3.34	0.168454672892635	0.178591922364072	0.011257299455546	0.1502	0.0736	0.0068	0.0027	0.0191	0.0023	0.0026	0.0197	0.1298	0.0144	0.0185	0.007	0.0919	0.0189	0.0063	0.0028	0.0025	0.1162	0.0906	0.0111	0.0066	0.0081	0.0271	0.0067	0.0117	0.1498
5	rs11748895	87222557	1.16	0.421630287221885	3.34	0.168454672892635	0.177570990069824	0.011895846493186	0.1502	0.0736	0.0068	0.0027	0.0191	0.0023	0.0026	0.0197	0.1298	0.0144	0.0185	0.007	0.0919	0.0189	0.0063	0.0028	0.0025	0.1162	0.0906	0.0111	0.0066	0.0081	0.0271	0.0067	0.0117	0.1498
5	rs6883948	87234341	1.16	0.421630287221885	3.34	0.168454672892635	0.175105671377497	0.0117421898049741	0.1502	0.0736	0.0068	0.0027	0.0191	0.0023	0.0025	0.0198	0.1298	0.0144	0.0185	0.007	0.092	0.0189	0.0063	0.0028	0.0025	0.1161	0.0907	0.0111	0.0066	0.0081	0.027	0.0067	0.0117	0.15
5	rs114452286	87235577	1.16	0.421630287221885	3.34	0.168454672892635	0.174672686820068	0.011895846493186	0.1502	0.0736	0.0068	0.0027	0.0191	0.0023	0.0025	0.0198	0.1298	0.0144	0.0185	0.007	0.092	0.0189	0.0063	0.0028	0.0025	0.1161	0.0907	0.0111	0.0066	0.008	0.027	0.0067	0.0117	0.15
5	rs62368607	87236071	1.16	0.421630287221885	3.34	0.168454672892635	0.174528496738755	0.0119885264120081	0.1502	0.0736	0.0068	0.0027	0.0191	0.0023	0.0025	0.0198	0.1298	0.0144	0.0185	0.007	0.092	0.0189	0.0063	0.0028	0.0025	0.1161	0.0907	0.0111	0.0066	0.008	0.027	0.0067	0.0117	0.15
5	rs2178270	87249313	1.16	0.421630287221885	3.34	0.168454672892635	0.164363025630071	0.014868401034638	0.1494	0.0739	0.0068	0.0027	0.0192	0.0023	0.0024	0.0198	0.1301	0.0145	0.0184	0.007	0.0922	0.0189	0.0063	0.0028	0.0024	0.1161	0.0909	0.0111	0.0067	0.0081	0.027	0.0067	0.0118	0.1499
5	rs34228777	87253181	1.16	0.421630287221885	3.35	0.159841057206343	0.164780946214487	0.0151107951997655	0.1494	0.0739	0.0068	0.0027	0.0192	0.0023	0.0023	0.0198	0.1302	0.0145	0.0184	0.0071	0.0923	0.0189	0.0063	0.0028	0.0024	0.1161	0.0908	0.0111	0.0067	0.008	0.0269	0.0067	0.0118	0.1499
5	rs55930594	87255834	1.16	0.421630287221885	3.35	0.159841057206343	0.157828653392279	0.0198839116395791	0.1493	0.0739	0.0068	0.0027	0.0192	0.0023	0.0023	0.0198	0.1302	0.0145	0.0184	0.0071	0.0922	0.0189	0.0063	0.0028	0.0024	0.1161	0.0908	0.0111	0.0068	0.008	0.0269	0.0067	0.0118	0.1499
5	rs55913895	87263942	1.16	0.421630287221885	3.35	0.159841057206343	0.155662611720907	0.0204850892916082	0.1493	0.0739	0.0068	0.0027	0.0192	0.0023	0.0023	0.0198	0.1301	0.0145	0.0184	0.0071	0.0922	0.0189	0.0063	0.0028	0.0024	0.1161	0.0907	0.011	0.0067	0.008	0.0269	0.0067	0.0118	0.1499
5	rs75573227	87277558	1.16	0.421630287221885	3.35	0.159841057206343	0.153647958983632	0.0240109040340978	0.1492	0.0738	0.0069	0.0027	0.0192	0.0023	0.0023	0.0198	0.13	0.0145	0.0184	0.0072	0.0922	0.0189	0.0063	0.0027	0.0024	0.1161	0.0906	0.011	0.0067	0.0081	0.027	0.0068	0.0118	0.15
5	rs17286031	87281655	1.16	0.421630287221885	3.36	0.151554094423325	0.153313689430482	0.0225091570538421	0.1492	0.0738	0.0069	0.0027	0.0192	0.0023	0.0023	0.0198	0.13	0.0145	0.0184	0.0072	0.0922	0.0189	0.0063	0.0027	0.0024	0.1161	0.0905	0.011	0.0067	0.0081	0.027	0.0068	0.0119	0.15
5	rs79628926	87293461	1.16	0.421630287221885	3.36	0.151554094423325	0.152779752865897	0.0235339310116853	0.1491	0.0738	0.0069	0.0027	0.0192	0.0023	0.0023	0.0198	0.13	0.0145	0.0184	0.0072	0.0922	0.0189	0.0063	0.0027	0.0024	0.1161	0.0905	0.011	0.0067	0.0081	0.027	0.0069	0.0119	0.15
5	rs77657053	87303552	1.16	0.421630287221885	3.36	0.151554094423325	0.148744680841544	0.014321691290433	0.1485	0.0736	0.0071	0.0027	0.0193	0.0023	0.0024	0.0199	0.1296	0.0146	0.0185	0.0072	0.0927	0.0189	0.0064	0.0027	0.0025	0.1161	0.0899	0.0109	0.0067	0.0082	0.0272	0.0069	0.0119	0.1503
5	rs115391954	87328903	1.16	0.421630287221885	3.37	0.143587140072381	0.148318485278724	0.0134223313752947	0.1483	0.0735	0.0072	0.0028	0.0194	0.0023	0.0024	0.02	0.1294	0.0147	0.0185	0.0073	0.0929	0.0188	0.0064	0.0027	0.0026	0.1162	0.0896	0.0109	0.0066	0.0082	0.0273	0.0069	0.0119	0.1504
5	rs4916879	87345211	1.16	0.421630287221885	3.38	0.135933471893229	0.150820376561441	0.0130320049910256	0.1482	0.0735	0.0072	0.0028	0.0194	0.0023	0.0024	0.02	0.1294	0.0147	0.0185	0.0073	0.0929	0.0188	0.0064	0.0027	0.0026	0.1162	0.0896	0.0109	0.0066	0.0082	0.0273	0.0069	0.0119	0.1504
5	rs3853502	87356324	1.16	0.421630287221885	3.38	0.135933471893229	0.154317788721116	0.0133568750284817	0.1483	0.0735	0.0073	0.0028	0.0194	0.0023	0.0024	0.02	0.1294	0.0147	0.0185	0.0073	0.0929	0.0188	0.0064	0.0027	0.0026	0.1162	0.0895	0.0109	0.0066	0.0082	0.0273	0.0069	0.0119	0.1504
5	rs11959677	87357228	1.16	0.421630287221885	3.37	0.143587140072381	0.154317788721116	0.0133242071152657	0.1483	0.0735	0.0073	0.0028	0.0194	0.0023	0.0024	0.02	0.1294	0.0147	0.0185	0.0073	0.0929	0.0188	0.0064	0.0027	0.0026	0.1162	0.0895	0.0109	0.0066	0.0082	0.0273	0.0069	0.0119	0.1504
5	rs16902973	87391401	1.16	0.421630287221885	3.37	0.143587140072381	0.178409364829227	0.0123000889687837	0.1457	0.0729	0.008	0.0029	0.0196	0.0024	0.0025	0.0201	0.1293	0.0151	0.0186	0.0074	0.0942	0.0185	0.0065	0.0027	0.0027	0.1159	0.0887	0.0105	0.0067	0.008	0.0262	0.0068	0.012	0.1527
5	rs2195270	87391462	1.16	0.421630287221885	3.37	0.143587140072381	0.177643801578122	0.0122687507879391	0.1457	0.073	0.008	0.0029	0.0196	0.0024	0.0025	0.0201	0.1294	0.0151	0.0186	0.0074	0.0942	0.0185	0.0065	0.0027	0.0027	0.1159	0.0887	0.0105	0.0067	0.008	0.0262	0.0068	0.012	0.1526
5	rs17207520	87407156	1.16	0.421630287221885	3.37	0.143587140072381	0.175250137669771	0.0148339325755074	0.1457	0.0729	0.008	0.0029	0.0196	0.0024	0.0025	0.0201	0.1294	0.0151	0.0186	0.0074	0.0942	0.0185	0.0066	0.0027	0.0027	0.1159	0.0887	0.0104	0.0068	0.008	0.0262	0.0068	0.012	0.1527
5	rs115732298	87413212	1.16	0.421630287221885	3.37	0.143587140072381	0.175394673016233	0.0149720453936491	0.1457	0.0729	0.008	0.0029	0.0196	0.0024	0.0025	0.0201	0.1294	0.0151	0.0186	0.0074	0.0942	0.0185	0.0066	0.0027	0.0027	0.1159	0.0887	0.0104	0.0068	0.008	0.0262	0.0068	0.012	0.1527
5	rs72770076	87423413	1.16	0.421630287221885	3.38	0.135933471893229	0.175358532705757	0.0150066731474359	0.1457	0.0729	0.008	0.0029	0.0196	0.0024	0.0025	0.0201	0.1294	0.0151	0.0186	0.0074	0.0942	0.0185	0.0066	0.0027	0.0027	0.1159	0.0887	0.0104	0.0068	0.008	0.0262	0.0068	0.012	0.1527
5	rs114981718	87430593	1.16	0.421630287221885	3.37	0.143587140072381	0.178811133851114	0.0173424819049515	0.1456	0.0729	0.008	0.0029	0.0196	0.0024	0.0025	0.0201	0.1294	0.0151	0.0187	0.0074	0.0941	0.0185	0.0066	0.0027	0.0027	0.1159	0.0887	0.0104	0.0068	0.008	0.0261	0.0068	0.012	0.1529
5	rs71637297	87437764	1.16	0.421630287221885	3.37	0.143587140072381	0.161317241233828	0.0201233407353416	0.1456	0.0728	0.008	0.0029	0.0196	0.0024	0.0025	0.02	0.1295	0.0151	0.0188	0.0074	0.094	0.0185	0.0066	0.0026	0.0027	0.1156	0.0888	0.0104	0.0068	0.008	0.026	0.0068	0.012	0.1532
5	rs114869401	87449155	1.16	0.421630287221885	3.37	0.143587140072381	0.147207251797085	0.0262816988485832	0.1456	0.0728	0.008	0.0028	0.0195	0.0024	0.0024	0.02	0.1297	0.0151	0.0188	0.0075	0.094	0.0185	0.0067	0.0026	0.0027	0.1155	0.0889	0.0104	0.0067	0.008	0.026	0.0069	0.012	0.1535
5	rs358287	87495337	1.16	0.421630287221885	3.37	0.143587140072381	0.178008118103187	0.0397708889073667	0.1454	0.0727	0.0081	0.0028	0.0195	0.0023	0.0024	0.0199	0.1296	0.0152	0.0187	0.0076	0.0939	0.0186	0.0068	0.0025	0.0027	0.1152	0.089	0.0103	0.0067	0.008	0.0258	0.0069	0.012	0.1542
5	rs358288	87495504	1.16	0.421630287221885	3.37	0.143587140072381	0.176118385580533	0.0394411426689033	0.1454	0.0727	0.0081	0.0028	0.0195	0.0023	0.0024	0.0199	0.1296	0.0151	0.0188	0.0076	0.0939	0.0186	0.0068	0.0025	0.0027	0.1152	0.089	0.0103	0.0067	0.008	0.0258	0.0069	0.012	0.1543
5	rs74803143	87499250	1.16	0.421630287221885	3.37	0.143587140072381	0.175430817642631	0.0391672998305156	0.1454	0.0727	0.0081	0.0028	0.0195	0.0023	0.0024	0.0199	0.1296	0.0151	0.0188	0.0076	0.0939	0.0186	0.0068	0.0025	0.0027	0.1152	0.089	0.0103	0.0067	0.008	0.0258	0.0069	0.012	0.1542
5	rs115873146	87506623	1.16	0.421630287221885	3.37	0.143587140072381	0.174168323633269	0.0393863052735187	0.1454	0.0726	0.0081	0.0028	0.0195	0.0023	0.0024	0.0199	0.1295	0.0152	0.0188	0.0076	0.0938	0.0187	0.0068	0.0025	0.0027	0.1154	0.0889	0.0103	0.0068	0.008	0.0258	0.0069	0.012	0.1544
5	rs74744427	87547369	1.16	0.421630287221885	3.36	0.151554094423325	0.272402276189997	0.117541461267201	0.144	0.0717	0.0084	0.0024	0.0194	0.0022	0.0023	0.0196	0.1294	0.0148	0.0191	0.0075	0.0945	0.0182	0.0068	0.0025	0.0025	0.1155	0.0902	0.0102	0.0066	0.0081	0.026	0.0067	0.0118	0.1565
5	rs33698	87555392	1.16	0.421630287221885	3.36	0.151554094423325	0.273050132417209	0.117023328175156	0.144	0.0717	0.0084	0.0024	0.0194	0.0022	0.0023	0.0196	0.1294	0.0148	0.0191	0.0074	0.0945	0.0182	0.0068	0.0025	0.0025	0.1155	0.0902	0.0102	0.0066	0.0081	0.026	0.0067	0.0118	0.1565
5	rs114796474	87560958	1.16	0.421630287221885	3.36	0.151554094423325	0.273096439644256	0.117023328175156	0.144	0.0717	0.0084	0.0024	0.0194	0.0022	0.0023	0.0196	0.1294	0.0148	0.0191	0.0074	0.0945	0.0182	0.0068	0.0025	0.0025	0.1155	0.0902	0.0102	0.0066	0.0081	0.026	0.0067	0.0118	0.1565
5	rs16903049	87582564	1.16	0.421630287221885	3.36	0.151554094423325	0.281265396959693	0.117973900030531	0.1439	0.0717	0.0085	0.0024	0.0194	0.0022	0.0023	0.0196	0.1294	0.0148	0.0191	0.0074	0.0945	0.0182	0.0068	0.0025	0.0025	0.1155	0.0902	0.0102	0.0066	0.0081	0.026	0.0067	0.0118	0.1566
5	rs75320122	87585527	1.16	0.421630287221885	3.37	0.143587140072381	0.281312448882657	0.11814704359979	0.1439	0.0717	0.0085	0.0024	0.0194	0.0022	0.0023	0.0196	0.1294	0.0148	0.0191	0.0074	0.0945	0.0182	0.0068	0.0025	0.0025	0.1155	0.0902	0.0102	0.0066	0.0081	0.026	0.0067	0.0118	0.1566
5	rs17547627	87586985	1.16	0.421630287221885	3.37	0.143587140072381	0.281312448882657	0.11823365136676	0.1439	0.0717	0.0085	0.0024	0.0194	0.0022	0.0023	0.0196	0.1294	0.0148	0.0191	0.0074	0.0945	0.0182	0.0068	0.0025	0.0025	0.1155	0.0902	0.0102	0.0066	0.0081	0.026	0.0067	0.0118	0.1566
5	rs114965692	87634748	1.16	0.421630287221885	3.37	0.143587140072381	0.318589678798647	0.125416370993296	0.1436	0.0715	0.0085	0.0023	0.0194	0.0021	0.0022	0.0195	0.1293	0.0148	0.0192	0.0074	0.0947	0.0182	0.0068	0.0025	0.0025	0.1154	0.0905	0.0102	0.0066	0.0081	0.0261	0.0067	0.0118	0.1571
5	rs77332145	87638126	1.16	0.421630287221885	3.37	0.143587140072381	0.319998807677213	0.124178823883261	0.1436	0.0715	0.0085	0.0023	0.0194	0.0021	0.0022	0.0195	0.1293	0.0147	0.0192	0.0074	0.0947	0.0182	0.0068	0.0025	0.0025	0.1154	0.0905	0.0102	0.0066	0.0081	0.0261	0.0067	0.0118	0.1571
5	rs11748798	87650742	1.16	0.421630287221885	3.37	0.143587140072381	0.325617082298887	0.11814704359979	0.1436	0.0715	0.0085	0.0023	0.0194	0.0021	0.0022	0.0195	0.1293	0.0147	0.0192	0.0074	0.0947	0.0182	0.0068	0.0025	0.0025	0.1154	0.0905	0.0102	0.0066	0.0081	0.0261	0.0067	0.0118	0.1572
5	rs17318496	87654927	1.16	0.421630287221885	3.37	0.143587140072381	0.326380234629259	0.11927481260078	0.1436	0.0716	0.0085	0.0023	0.0194	0.0021	0.0022	0.0195	0.1292	0.0147	0.0192	0.0074	0.0947	0.0182	0.0068	0.0025	0.0025	0.1154	0.0905	0.0102	0.0066	0.0081	0.0261	0.0067	0.0118	0.1572
5	rs17318932	87688421	1.16	0.421630287221885	3.37	0.143587140072381	0.317284125033812	0.118320283111515	0.1437	0.0719	0.0085	0.0022	0.0194	0.0021	0.0022	0.0195	0.129	0.0147	0.0192	0.0074	0.0944	0.0181	0.0068	0.0024	0.0025	0.1152	0.0909	0.0102	0.0066	0.008	0.0261	0.0066	0.0118	0.1574
5	rs76807531	87698429	1.16	0.421630287221885	3.38	0.135933471893229	0.316682511560504	0.118493618503065	0.1437	0.0719	0.0085	0.0022	0.0194	0.0021	0.0022	0.0195	0.129	0.0147	0.0192	0.0074	0.0944	0.0181	0.0068	0.0024	0.0025	0.1152	0.0909	0.0102	0.0066	0.008	0.0261	0.0066	0.0118	0.1574
5	rs77156384	87709219	1.16	0.421630287221885	3.42	0.108314757127468	0.317284125033812	0.120842998952587	0.1437	0.072	0.0085	0.0022	0.0194	0.0021	0.0022	0.0195	0.1289	0.0147	0.0192	0.0074	0.0943	0.0181	0.0068	0.0024	0.0025	0.1152	0.091	0.0101	0.0066	0.0079	0.0261	0.0066	0.0118	0.1574
5	rs115365741	87711619	1.16	0.421630287221885	3.43	0.102124300974309	0.317384452276958	0.121805125156117	0.1437	0.072	0.0085	0.0022	0.0194	0.0021	0.0022	0.0195	0.1289	0.0147	0.0192	0.0074	0.0943	0.0181	0.0068	0.0024	0.0025	0.1152	0.091	0.0101	0.0066	0.0079	0.0261	0.0066	0.0118	0.1574
5	rs13175604	87720471	1.16	0.421630287221885	3.44	0.0962054431234386	0.31944483212508	0.120755675245062	0.1437	0.0721	0.0085	0.0022	0.0194	0.0022	0.0022	0.0195	0.1288	0.0147	0.0192	0.0074	0.0942	0.018	0.0068	0.0024	0.0024	0.1151	0.0912	0.0101	0.0066	0.0079	0.0261	0.0066	0.0117	0.1575
5	rs13180798	87721450	1.16	0.421630287221885	3.44	0.0962054431234386	0.319495172728322	0.120406618012422	0.1437	0.0721	0.0085	0.0022	0.0194	0.0022	0.0022	0.0195	0.1288	0.0147	0.0192	0.0074	0.0942	0.018	0.0068	0.0024	0.0024	0.1151	0.0912	0.0101	0.0066	0.0079	0.0261	0.0066	0.0117	0.1575
5	rs6414946	87729711	1.16	0.421630287221885	3.43	0.102124300974309	0.325820498262445	0.113420772579383	0.1437	0.0721	0.0085	0.0022	0.0194	0.0022	0.0022	0.0194	0.1288	0.0147	0.0192	0.0074	0.0942	0.018	0.0068	0.0024	0.0025	0.1151	0.0912	0.0101	0.0066	0.0079	0.0261	0.0066	0.0117	0.1577
5	rs34743961	87731769	1.16	0.421630287221885	3.43	0.102124300974309	0.325261264205877	0.124090603306848	0.1438	0.0721	0.0085	0.0022	0.0194	0.0022	0.0022	0.0194	0.1287	0.0147	0.0192	0.0074	0.0942	0.018	0.0068	0.0024	0.0024	0.1151	0.0912	0.0101	0.0066	0.0079	0.0261	0.0066	0.0117	0.1577
5	rs56324019	87752141	1.16	0.421630287221885	3.43	0.102124300974309	0.333650964572781	0.200411932867976	0.1437	0.072	0.0085	0.0022	0.0194	0.0021	0.0022	0.0194	0.1285	0.0147	0.0194	0.0074	0.094	0.018	0.007	0.0024	0.0024	0.1151	0.0911	0.0102	0.0065	0.0079	0.0261	0.0065	0.0118	0.1578
5	rs114698390	87778100	1.16	0.421630287221885	3.43	0.102124300974309	0.332364848041676	0.195309681052254	0.1436	0.072	0.0085	0.0022	0.0195	0.0021	0.0022	0.0194	0.1284	0.0148	0.0194	0.0074	0.094	0.0181	0.0071	0.0024	0.0024	0.115	0.0909	0.0102	0.0065	0.008	0.0262	0.0065	0.0118	0.1579
5	rs17419291	87780432	1.16	0.421630287221885	3.42	0.108314757127468	0.325718781977659	0.173657854471256	0.1436	0.0721	0.0085	0.0021	0.0195	0.0021	0.0022	0.0195	0.1282	0.0148	0.0194	0.0074	0.0939	0.0181	0.0071	0.0024	0.0024	0.1151	0.0908	0.0102	0.0065	0.0079	0.0263	0.0065	0.0119	0.1581
5	rs16903209	87806780	1.16	0.421630287221885	3.41	0.114783892697204	0.407642783566371	0.148549249188577	0.1426	0.0727	0.0086	0.0018	0.0201	0.0022	0.0022	0.0196	0.1257	0.0148	0.0195	0.0073	0.0936	0.0186	0.0074	0.0026	0.0023	0.1156	0.0893	0.0101	0.0061	0.0079	0.0268	0.0064	0.0124	0.1605
5	rs73173542	87810867	1.16	0.421630287221885	3.41	0.114783892697204	0.413941810483788	0.169295433701399	0.1425	0.0729	0.0086	0.0018	0.0202	0.0022	0.0022	0.0196	0.1258	0.0148	0.0195	0.0073	0.0937	0.0186	0.0074	0.0026	0.0023	0.1154	0.0893	0.0101	0.0061	0.0079	0.0268	0.0064	0.0124	0.1606
5	rs16903223	87821941	1.15	0.46334549806667	3.41	0.114783892697204	0.431307070824743	0.184120783360023	0.1422	0.0731	0.0086	0.0017	0.0202	0.0021	0.0022	0.0196	0.1258	0.0149	0.0195	0.0073	0.0937	0.0185	0.0074	0.0026	0.0023	0.115	0.0893	0.0101	0.0061	0.0079	0.0268	0.0064	0.0124	0.1611
5	rs76829820	87826708	1.15	0.46334549806667	3.42	0.108314757127468	0.429607288378715	0.191692494967594	0.1422	0.0731	0.0086	0.0017	0.0202	0.0021	0.0022	0.0196	0.1258	0.0149	0.0195	0.0073	0.0937	0.0186	0.0074	0.0026	0.0023	0.115	0.0893	0.0101	0.0061	0.0079	0.0268	0.0064	0.0124	0.1611
5	rs114584025	87847433	1.16	0.421630287221885	3.42	0.108314757127468	0.452263259143175	0.254767063541176	0.1422	0.073	0.0086	0.0017	0.0204	0.0021	0.0022	0.0195	0.1256	0.0148	0.0195	0.0073	0.0936	0.0187	0.0074	0.0026	0.0023	0.1148	0.0891	0.0101	0.0061	0.0079	0.0268	0.0064	0.0124	0.1616
5	rs17480920	87847545	1.16	0.421630287221885	3.42	0.108314757127468	0.456537306847391	0.252508831443636	0.1422	0.0729	0.0086	0.0017	0.0204	0.0021	0.0022	0.0196	0.1256	0.0148	0.0195	0.0073	0.0936	0.0187	0.0074	0.0026	0.0023	0.1148	0.0891	0.0101	0.0061	0.0079	0.0268	0.0064	0.0124	0.1615
5	rs17421627	87847586	1.16	0.421630287221885	3.42	0.108314757127468	0.456356314689751	0.25307279466191	0.1422	0.0729	0.0086	0.0017	0.0204	0.0021	0.0022	0.0196	0.1256	0.0148	0.0195	0.0073	0.0936	0.0187	0.0074	0.0026	0.0023	0.1148	0.0891	0.0101	0.0061	0.0079	0.0268	0.0064	0.0124	0.1616
5	rs17422088	87859155	1.15	0.46334549806667	3.42	0.108314757127468	0.516114374117623	0.236549984969912	0.1422	0.0726	0.0087	0.0017	0.0204	0.0021	0.0022	0.0196	0.1252	0.0147	0.0195	0.0075	0.0934	0.0189	0.0074	0.0028	0.0023	0.1145	0.0888	0.01	0.0059	0.008	0.0269	0.0064	0.0126	0.1624
5	rs17422122	87859583	1.15	0.46334549806667	3.43	0.102124300974309	0.517587910351641	0.256691534048033	0.1422	0.0726	0.0087	0.0017	0.0204	0.0021	0.0022	0.0196	0.1252	0.0147	0.0195	0.0075	0.0934	0.0189	0.0074	0.0028	0.0024	0.1145	0.0888	0.01	0.0059	0.008	0.0269	0.0064	0.0126	0.1624
5	rs12514611	87860846	1.15	0.46334549806667	3.43	0.102124300974309	0.52369547110243	0.244432118962801	0.1422	0.0726	0.0087	0.0017	0.0204	0.0021	0.0022	0.0196	0.1252	0.0147	0.0195	0.0075	0.0934	0.0189	0.0074	0.0028	0.0023	0.1144	0.0888	0.0101	0.0059	0.008	0.0269	0.0064	0.0126	0.1624
5	rs324884	87861100	1.15	0.46334549806667	3.43	0.102124300974309	0.52880035002766	0.239094288042462	0.1421	0.0726	0.0087	0.0017	0.0204	0.0021	0.0022	0.0196	0.1252	0.0147	0.0195	0.0075	0.0935	0.0189	0.0074	0.0028	0.0023	0.1145	0.0888	0.0101	0.0059	0.008	0.0269	0.0064	0.0125	0.1625
5	rs55708675	87869485	1.15	0.46334549806667	3.43	0.102124300974309	0.539538194203618	0.223961150903986	0.1421	0.0725	0.0087	0.0017	0.0204	0.0021	0.0022	0.0196	0.1251	0.0147	0.0195	0.0075	0.0934	0.0189	0.0074	0.0028	0.0023	0.1146	0.0888	0.0101	0.0059	0.008	0.0269	0.0064	0.0125	0.1626
5	rs17488249	87870432	1.15	0.46334549806667	3.43	0.102124300974309	0.539799774154854	0.223527313617888	0.1421	0.0725	0.0087	0.0017	0.0204	0.0021	0.0022	0.0196	0.1251	0.0147	0.0195	0.0075	0.0934	0.0189	0.0074	0.0028	0.0023	0.1146	0.0888	0.0101	0.0059	0.008	0.0269	0.0064	0.0125	0.1626
5	rs933647	87889197	1.15	0.46334549806667	3.43	0.102124300974309	0.535621692821518	0.229625873785198	0.1421	0.0725	0.0087	0.0017	0.0204	0.0021	0.0022	0.0196	0.1251	0.0147	0.0195	0.0075	0.0934	0.0189	0.0073	0.0028	0.0023	0.1146	0.0888	0.0101	0.0059	0.008	0.0269	0.0063	0.0125	0.1627
5	rs2431392	87895185	1.15	0.46334549806667	3.43	0.102124300974309	0.521570028745367	0.228532937720587	0.1421	0.0724	0.0087	0.0017	0.0203	0.0021	0.0022	0.0196	0.1251	0.0147	0.0195	0.0075	0.0934	0.0189	0.0073	0.0029	0.0023	0.1147	0.089	0.0101	0.0059	0.0079	0.0269	0.0063	0.0125	0.1627
5	rs324888	87907314	1.15	0.46334549806667	3.43	0.102124300974309	0.485511262528396	0.160784872734272	0.142	0.0722	0.0085	0.0018	0.0202	0.0022	0.0023	0.0196	0.1251	0.0147	0.0195	0.0074	0.0934	0.0189	0.0071	0.0029	0.0023	0.1149	0.0894	0.01	0.006	0.0079	0.0269	0.0062	0.0125	0.163
5	rs115508224	87925054	1.15	0.46334549806667	3.43	0.102124300974309	0.483834063250847	0.18108100866617	0.142	0.0722	0.0085	0.0018	0.0202	0.0022	0.0023	0.0195	0.1251	0.0147	0.0195	0.0074	0.0934	0.0189	0.0071	0.0029	0.0023	0.1149	0.0894	0.01	0.006	0.0079	0.0269	0.0062	0.0125	0.163
5	rs7721099	87936379	1.15	0.46334549806667	3.42	0.108314757127468	0.619688427114486	0.0598781317127712	0.1416	0.0712	0.0088	0.002	0.0199	0.0024	0.0025	0.0188	0.1253	0.0144	0.0192	0.0076	0.094	0.0192	0.0063	0.0032	0.0025	0.1136	0.0905	0.0096	0.0059	0.0078	0.0276	0.0062	0.0127	0.164
5	rs26582	87950290	1.15	0.46334549806667	3.42	0.108314757127468	0.208711419650514	0.0442269304815476	0.1415	0.0713	0.0073	0.002	0.0202	0.0025	0.0026	0.0189	0.1254	0.0145	0.0194	0.0076	0.094	0.0195	0.0063	0.0033	0.0025	0.1132	0.0904	0.0098	0.006	0.0078	0.0275	0.0062	0.0128	0.1643
5	rs1422192	87959023	1.15	0.46334549806667	3.43	0.102124300974309	0.196774302173312	0.0519501115884336	0.1413	0.0711	0.0073	0.002	0.0202	0.0026	0.0026	0.0189	0.1254	0.0144	0.0194	0.0076	0.0939	0.0195	0.0063	0.0033	0.0025	0.1131	0.0906	0.0098	0.006	0.0078	0.0276	0.0062	0.0128	0.1645
5	rs75168584	87975764	1.15	0.46334549806667	3.43	0.102124300974309	0.191753242615932	0.114360159248275	0.1412	0.071	0.0073	0.002	0.0201	0.0026	0.0026	0.0189	0.1256	0.0144	0.0194	0.0076	0.0937	0.0194	0.0062	0.0032	0.0025	0.1133	0.0908	0.0098	0.0059	0.0078	0.0276	0.0061	0.0128	0.1647
5	rs79488373	87992343	1.15	0.46334549806667	3.42	0.108314757127468	0.19080344020638	0.125150796408133	0.1409	0.0705	0.0072	0.002	0.02	0.0026	0.0027	0.0189	0.1261	0.014	0.0194	0.0074	0.0929	0.0193	0.006	0.0031	0.0025	0.1139	0.0917	0.0099	0.0058	0.0077	0.0278	0.006	0.0128	0.1656
5	rs192265	87997616	1.15	0.46334549806667	3.42	0.108314757127468	0.195579424317357	0.127459408191654	0.1408	0.0704	0.0071	0.002	0.02	0.0027	0.0028	0.0189	0.1263	0.0139	0.0194	0.0074	0.0927	0.0191	0.0059	0.003	0.0025	0.1141	0.092	0.0099	0.0058	0.0077	0.0279	0.0059	0.0127	0.1659
5	rs409645	88005254	1.14	0.507725131913635	3.42	0.108314757127468	0.191372997960921	0.104108688783079	0.1407	0.0702	0.0071	0.002	0.02	0.0027	0.0028	0.019	0.1265	0.0138	0.0194	0.0073	0.0925	0.019	0.0059	0.003	0.0025	0.1143	0.0923	0.01	0.0057	0.0077	0.0279	0.0059	0.0127	0.1661
5	rs41352752	88029208	1.14	0.507725131913635	3.42	0.108314757127468	0.197121978784092	0.113932799670477	0.1405	0.0701	0.0071	0.002	0.02	0.0027	0.0028	0.019	0.1266	0.0137	0.0193	0.0073	0.0924	0.019	0.0058	0.003	0.0025	0.1143	0.0925	0.01	0.0057	0.0078	0.0278	0.0059	0.0127	0.1662
5	rs115027961	88037781	1.14	0.507725131913635	3.42	0.108314757127468	0.197702216344172	0.106761735439972	0.1405	0.0701	0.0071	0.002	0.02	0.0027	0.0028	0.019	0.1266	0.0137	0.0193	0.0073	0.0924	0.019	0.0058	0.003	0.0025	0.1143	0.0925	0.01	0.0057	0.0078	0.0278	0.0059	0.0127	0.1662
5	rs75997803	88044196	1.14	0.507725131913635	3.42	0.108314757127468	0.198710260745389	0.112229464650784	0.1405	0.0701	0.0072	0.002	0.02	0.0027	0.0028	0.019	0.1266	0.0137	0.0193	0.0073	0.0925	0.019	0.0058	0.003	0.0025	0.1143	0.0925	0.01	0.0057	0.0078	0.0278	0.0059	0.0127	0.1662
5	rs16903340	88063940	1.14	0.507725131913635	3.42	0.108314757127468	0.200071848240107	0.053133340121498	0.1404	0.07	0.0071	0.002	0.0199	0.0027	0.0028	0.0191	0.1267	0.0136	0.0193	0.0073	0.0925	0.019	0.0058	0.003	0.0025	0.1144	0.0926	0.01	0.0057	0.0078	0.0278	0.0059	0.0128	0.1663
5	rs618741	88064012	1.14	0.507725131913635	3.42	0.108314757127468	0.199215376444501	0.0493152094981263	0.1404	0.07	0.0071	0.002	0.0199	0.0027	0.0028	0.019	0.1267	0.0136	0.0193	0.0073	0.0925	0.019	0.0058	0.003	0.0025	0.1144	0.0926	0.01	0.0057	0.0078	0.0278	0.0059	0.0128	0.1663
5	rs80193866	88072841	1.14	0.507725131913635	3.42	0.108314757127468	0.226025279329845	0.126836312387972	0.1412	0.0694	0.0072	0.002	0.0198	0.0028	0.0029	0.0191	0.127	0.0136	0.0193	0.0072	0.091	0.0187	0.0056	0.003	0.0026	0.1144	0.0927	0.0103	0.0057	0.008	0.0276	0.0057	0.0129	0.167
5	rs79018131	88085484	1.14	0.507725131913635	3.42	0.108314757127468	0.221129145306592	0.0758974623512291	0.1412	0.0693	0.0072	0.002	0.0198	0.0029	0.0029	0.0191	0.127	0.0137	0.0193	0.0072	0.0908	0.0187	0.0056	0.003	0.0026	0.1145	0.0927	0.0104	0.0057	0.008	0.0276	0.0057	0.013	0.1671
5	rs770189	88088439	1.14	0.507725131913635	3.42	0.108314757127468	0.220593400428625	0.0580457816552925	0.1412	0.0693	0.0072	0.002	0.0198	0.0029	0.0029	0.0191	0.127	0.0137	0.0193	0.0072	0.0908	0.0187	0.0056	0.003	0.0026	0.1145	0.0927	0.0104	0.0057	0.008	0.0276	0.0057	0.013	0.1671
5	rs4521516	88099951	1.14	0.507725131913635	3.42	0.108314757127468	0.216333606835668	0.072939502508463	0.1411	0.0693	0.0072	0.002	0.0198	0.0029	0.0029	0.0191	0.1271	0.0137	0.0193	0.0072	0.0907	0.0187	0.0056	0.0029	0.0026	0.1145	0.0927	0.0104	0.0057	0.008	0.0276	0.0057	0.013	0.1671
5	rs17486525	88112542	1.14	0.507725131913635	3.4	0.121538743628758	0.212523452116303	0.0975097124464381	0.1404	0.0693	0.0071	0.002	0.0197	0.003	0.0029	0.0191	0.1275	0.0137	0.0192	0.0071	0.0903	0.0187	0.0055	0.0029	0.0026	0.1147	0.0926	0.0105	0.0058	0.0081	0.0277	0.0056	0.013	0.1678
5	rs72773806	88129711	1.14	0.507725131913635	3.4	0.121538743628758	0.210111330034432	0.110367133129176	0.1399	0.0691	0.0071	0.002	0.0197	0.0031	0.003	0.0192	0.1278	0.0136	0.0192	0.0071	0.0902	0.0187	0.0055	0.0029	0.0027	0.1147	0.0924	0.0106	0.0058	0.0081	0.0277	0.0056	0.013	0.168
5	rs304160	88135462	1.14	0.507725131913635	3.4	0.121538743628758	0.209270750532681	0.084828510477898	0.1398	0.0691	0.0071	0.002	0.0197	0.0031	0.003	0.0192	0.1278	0.0136	0.0192	0.0071	0.0901	0.0187	0.0055	0.0029	0.0027	0.1148	0.0924	0.0107	0.0059	0.0082	0.0277	0.0056	0.013	0.1681
5	rs11951031	88138731	1.14	0.507725131913635	3.4	0.121538743628758	0.2110743183523	0.0841447710698921	0.1399	0.0691	0.0071	0.002	0.0197	0.0031	0.003	0.0192	0.1278	0.0136	0.0192	0.0071	0.0901	0.0187	0.0055	0.0029	0.0027	0.1148	0.0924	0.0107	0.0059	0.0082	0.0277	0.0056	0.013	0.1681
5	rs77411262	88146320	1.14	0.507725131913635	3.4	0.121538743628758	0.213371357291206	0.0891325942349568	0.1399	0.069	0.0071	0.002	0.0197	0.0032	0.003	0.0191	0.1279	0.0136	0.0192	0.0071	0.0899	0.0186	0.0055	0.0029	0.0027	0.1146	0.0922	0.0107	0.0059	0.0081	0.0277	0.0056	0.013	0.1687
5	rs78787540	88147815	1.14	0.507725131913635	3.39	0.128586294370088	0.213694868212656	0.0853618454965453	0.14	0.0689	0.0071	0.002	0.0198	0.0032	0.003	0.0191	0.1279	0.0136	0.0193	0.007	0.0899	0.0186	0.0054	0.003	0.0027	0.1146	0.0922	0.0107	0.0059	0.008	0.0276	0.0056	0.013	0.1688
5	rs55740951	88153874	1.14	0.507725131913635	3.39	0.128586294370088	0.213250111731911	0.0781658893693271	0.14	0.0688	0.0071	0.0019	0.0198	0.0032	0.003	0.0191	0.128	0.0136	0.0193	0.007	0.0898	0.0185	0.0054	0.003	0.0027	0.1145	0.0921	0.0107	0.0059	0.0079	0.0276	0.0057	0.0129	0.1692
5	rs304162	88156970	1.14	0.507725131913635	3.39	0.128586294370088	0.214869904849349	0.0795696654888375	0.14	0.0688	0.0071	0.0019	0.0198	0.0032	0.003	0.0192	0.1279	0.0135	0.0193	0.007	0.0896	0.0185	0.0055	0.003	0.0027	0.1144	0.092	0.0107	0.0059	0.0079	0.0276	0.0057	0.013	0.1694
5	rs78255502	88159091	1.14	0.507725131913635	3.39	0.128586294370088	0.197470004841153	0.105183376293743	0.14	0.0688	0.007	0.0019	0.0197	0.0032	0.003	0.0192	0.1281	0.0135	0.0193	0.007	0.0898	0.0185	0.0054	0.0029	0.0027	0.1144	0.0921	0.0107	0.0059	0.0078	0.0275	0.0057	0.013	0.1696
5	rs304145	88159173	1.14	0.507725131913635	3.39	0.128586294370088	0.196658487626228	0.105680824592601	0.14	0.0688	0.007	0.0019	0.0197	0.0032	0.003	0.0192	0.1281	0.0135	0.0193	0.007	0.0898	0.0184	0.0054	0.0029	0.0027	0.1144	0.0921	0.0107	0.0059	0.0078	0.0275	0.0057	0.013	0.1696
5	rs797419	88168955	1.14	0.507725131913635	3.39	0.128586294370088	0.192400648996143	0.10551490772154	0.14	0.0688	0.007	0.0019	0.0197	0.0033	0.003	0.0194	0.128	0.0135	0.0193	0.0069	0.0895	0.0184	0.0054	0.0029	0.0027	0.1143	0.0921	0.0107	0.0059	0.0078	0.0274	0.0056	0.0131	0.1699
5	rs116225175	88171287	1.14	0.507725131913635	3.39	0.128586294370088	0.19312569677311	0.105349091599781	0.14	0.0688	0.007	0.0019	0.0197	0.0033	0.003	0.0194	0.128	0.0135	0.0193	0.0069	0.0895	0.0184	0.0054	0.0029	0.0027	0.1143	0.0921	0.0107	0.0059	0.0078	0.0274	0.0056	0.0131	0.17
5	rs78914269	88176861	1.14	0.507725131913635	3.39	0.128586294370088	0.19072757254373	0.104604167606527	0.14	0.0688	0.007	0.0019	0.0197	0.0033	0.0029	0.0194	0.128	0.0135	0.0193	0.0069	0.0894	0.0184	0.0055	0.0029	0.0027	0.1143	0.0921	0.0107	0.0059	0.0078	0.0274	0.0057	0.0131	0.1701
5	rs9293505	88186469	1.14	0.507725131913635	3.39	0.128586294370088	0.181453792813648	0.129245929711277	0.14	0.0685	0.0071	0.0019	0.0197	0.0033	0.0029	0.0194	0.1279	0.0136	0.0192	0.0068	0.0888	0.0184	0.0054	0.0028	0.0027	0.1141	0.092	0.0108	0.006	0.0079	0.0274	0.0057	0.0134	0.1711
5	rs3850653	88186954	1.14	0.507725131913635	3.39	0.128586294370088	0.183227997714598	0.131221737686608	0.14	0.0685	0.0071	0.0019	0.0197	0.0033	0.0029	0.0194	0.1278	0.0136	0.0192	0.0068	0.0888	0.0184	0.0054	0.0028	0.0027	0.1141	0.092	0.0108	0.006	0.0079	0.0274	0.0057	0.0134	0.1711
5	rs12522630	88188367	1.14	0.507725131913635	3.39	0.128586294370088	0.188195982667898	0.152716186488065	0.14	0.0685	0.0071	0.0019	0.0197	0.0033	0.0029	0.0194	0.1278	0.0136	0.0192	0.0068	0.0888	0.0184	0.0054	0.0028	0.0027	0.1141	0.092	0.0108	0.006	0.0079	0.0274	0.0057	0.0134	0.1712
5	rs304132	88215594	1.15	0.46334549806667	3.39	0.128586294370088	0.294026241850596	0.170481345438242	0.141	0.0678	0.0071	0.0019	0.0193	0.0032	0.0027	0.0192	0.1277	0.0139	0.019	0.0066	0.0872	0.0178	0.0051	0.0027	0.0026	0.1154	0.091	0.0107	0.0059	0.008	0.027	0.0057	0.0134	0.1749
5	rs10037047	88219964	1.15	0.46334549806667	3.39	0.128586294370088	0.311195702415877	0.204083351998169	0.1413	0.0676	0.0071	0.0019	0.0193	0.0032	0.0026	0.0192	0.1276	0.0138	0.019	0.0066	0.0869	0.0178	0.0051	0.0027	0.0025	0.1156	0.0909	0.0106	0.0059	0.008	0.0271	0.0057	0.0134	0.1754
5	rs16903409	88226422	1.14	0.507725131913635	3.39	0.128586294370088	0.471743175272755	0.281182320771671	0.143	0.0661	0.0072	0.0019	0.0189	0.003	0.0025	0.0191	0.1268	0.0134	0.0189	0.0064	0.0852	0.018	0.0052	0.0027	0.0022	0.1167	0.0899	0.0103	0.0058	0.008	0.0276	0.0057	0.014	0.1783
5	rs16903411	88228378	1.14	0.507725131913635	3.38	0.135933471893229	0.518036775710195	0.216516171603596	0.1433	0.0659	0.0072	0.002	0.0188	0.003	0.0024	0.0191	0.1266	0.0133	0.0189	0.0064	0.0849	0.018	0.0052	0.0027	0.0022	0.117	0.0898	0.0103	0.0058	0.008	0.0277	0.0057	0.0141	0.1787
5	rs17561711	88248730	1.14	0.507725131913635	3.38	0.135933471893229	0.545569683457347	0.250256959150218	0.1435	0.0661	0.0072	0.002	0.0188	0.0029	0.0024	0.0191	0.1266	0.0132	0.0189	0.0063	0.0845	0.018	0.0052	0.0027	0.0022	0.1169	0.0897	0.0103	0.0058	0.0081	0.0274	0.0057	0.0142	0.179
5	rs72773840	88248971	1.14	0.507725131913635	3.37	0.143587140072381	0.544781172474028	0.250931850883349	0.1435	0.0661	0.0072	0.002	0.0188	0.0029	0.0024	0.0191	0.1266	0.0132	0.0189	0.0063	0.0845	0.018	0.0052	0.0027	0.0022	0.1169	0.0897	0.0103	0.0058	0.0081	0.0274	0.0057	0.0142	0.179
5	rs73178281	88251336	1.14	0.507725131913635	3.37	0.143587140072381	0.53484001341116	0.254880141437348	0.1435	0.0661	0.0072	0.002	0.0188	0.0029	0.0024	0.0191	0.1266	0.0132	0.0188	0.0063	0.0845	0.0179	0.0052	0.0027	0.0022	0.1169	0.0897	0.0103	0.0058	0.0081	0.0274	0.0058	0.0142	0.1791
5	rs214134	88253916	1.14	0.507725131913635	3.36	0.151554094423325	0.540453986244103	0.289262050115139	0.1435	0.0662	0.0072	0.002	0.0188	0.0029	0.0024	0.0191	0.1266	0.0132	0.0187	0.0063	0.0845	0.0179	0.0052	0.0027	0.0022	0.117	0.0897	0.0103	0.0058	0.0081	0.0274	0.0058	0.0142	0.1792
5	rs188624419	88274628	1.13	0.554827224596281	3.35	0.159841057206343	0.565122529880587	0.199262679447104	0.1438	0.0664	0.0075	0.002	0.0189	0.0028	0.0024	0.0189	0.1257	0.0131	0.0186	0.0063	0.0832	0.0178	0.0053	0.0028	0.0021	0.1174	0.0895	0.0103	0.0059	0.0081	0.0273	0.0063	0.0145	0.1796
5	rs17562385	88293805	1.13	0.554827224596281	3.35	0.159841057206343	0.572899457351493	0.181283119146183	0.1438	0.0664	0.0075	0.002	0.0189	0.0028	0.0025	0.0189	0.1256	0.013	0.0186	0.0063	0.0831	0.0179	0.0054	0.0028	0.0021	0.1174	0.0894	0.0104	0.0059	0.0081	0.0273	0.0064	0.0145	0.1797
5	rs4916740	88300954	1.13	0.554827224596281	3.35	0.159841057206343	0.584318316778544	0.130681780387496	0.1439	0.0664	0.0075	0.002	0.0189	0.0028	0.0025	0.0189	0.1256	0.013	0.0186	0.0063	0.083	0.0178	0.0054	0.0028	0.0021	0.1174	0.0895	0.0102	0.0059	0.0081	0.0273	0.0065	0.0145	0.1798
5	rs10042828	88308777	1.13	0.554827224596281	3.35	0.159841057206343	0.587308466083923	0.139787500270611	0.1439	0.0664	0.0075	0.002	0.0189	0.0028	0.0025	0.0189	0.1256	0.013	0.0187	0.0063	0.083	0.0178	0.0054	0.0028	0.0021	0.1174	0.0895	0.0102	0.0059	0.0081	0.0273	0.0065	0.0145	0.1797
5	rs115076587	88331378	1.13	0.554827224596281	3.35	0.159841057206343	0.55639981822929	0.167325355761011	0.1441	0.0665	0.0075	0.002	0.0189	0.0027	0.0024	0.0189	0.1256	0.013	0.0187	0.0062	0.0831	0.0178	0.0054	0.0027	0.0021	0.1172	0.0896	0.0102	0.0059	0.0081	0.0272	0.0065	0.0145	0.1799
5	rs62378173	88336799	1.13	0.554827224596281	3.35	0.159841057206343	0.552690461603191	0.174056350721269	0.1442	0.0666	0.0075	0.002	0.0189	0.0027	0.0024	0.0189	0.1256	0.0129	0.0187	0.0062	0.0831	0.0178	0.0054	0.0027	0.0021	0.1171	0.0896	0.0102	0.0059	0.0081	0.0273	0.0065	0.0145	0.18
5	rs10037512	88354675	1.13	0.554827224596281	3.35	0.159841057206343	0.530161300788367	0.163604553338375	0.1445	0.0667	0.0075	0.002	0.0189	0.0026	0.0023	0.019	0.1256	0.0129	0.0186	0.0061	0.0831	0.0178	0.0054	0.0026	0.002	0.1169	0.0896	0.0102	0.0059	0.0081	0.0273	0.0065	0.0145	0.1803
5	rs4916746	88354934	1.13	0.554827224596281	3.35	0.159841057206343	0.528541309617221	0.163507035332616	0.1445	0.0667	0.0075	0.002	0.0189	0.0026	0.0023	0.019	0.1256	0.0129	0.0186	0.0061	0.0831	0.0178	0.0054	0.0026	0.002	0.1169	0.0896	0.0102	0.0059	0.0081	0.0273	0.0065	0.0145	0.1803
5	rs116342823	88356421	1.13	0.554827224596281	3.35	0.159841057206343	0.518357507440655	0.201772997176456	0.1446	0.0667	0.0075	0.002	0.0189	0.0025	0.0023	0.019	0.1256	0.0129	0.0186	0.0061	0.0831	0.0178	0.0054	0.0025	0.002	0.1169	0.0896	0.0102	0.0059	0.008	0.0273	0.0065	0.0145	0.1803
5	rs1283614	88361042	1.13	0.554827224596281	3.35	0.159841057206343	0.484517027782375	0.234124505675388	0.1447	0.0668	0.0075	0.0019	0.0189	0.0024	0.0023	0.019	0.1257	0.0129	0.0186	0.0061	0.0831	0.0178	0.0054	0.0023	0.002	0.117	0.0897	0.0102	0.0059	0.0079	0.0273	0.0065	0.0145	0.1803
5	rs1283616	88363518	1.13	0.554827224596281	3.35	0.159841057206343	0.480426235853119	0.217697515792572	0.1448	0.0668	0.0075	0.0019	0.0189	0.0024	0.0023	0.019	0.1257	0.0129	0.0186	0.0061	0.0831	0.0178	0.0054	0.0023	0.002	0.117	0.0897	0.0102	0.0059	0.0079	0.0273	0.0065	0.0146	0.1803
5	rs13189532	88367164	1.13	0.554827224596281	3.35	0.159841057206343	0.470762725027037	0.225481738887739	0.1448	0.0669	0.0075	0.0019	0.0189	0.0023	0.0022	0.019	0.1257	0.0129	0.0186	0.0061	0.0831	0.0178	0.0054	0.0023	0.002	0.117	0.0897	0.0101	0.0059	0.0079	0.0273	0.0065	0.0146	0.1804
5	rs1366594	88376061	1.13	0.554827224596281	3.35	0.159841057206343	0.445143973411856	0.2135186814323	0.1449	0.0669	0.0076	0.0019	0.0189	0.0023	0.0022	0.019	0.1257	0.0129	0.0186	0.0062	0.0831	0.0178	0.0054	0.0022	0.002	0.1171	0.0897	0.0101	0.0059	0.0078	0.0274	0.0065	0.0146	0.1804
5	rs985296	88377644	1.13	0.554827224596281	3.35	0.159841057206343	0.459074885759247	0.171670142682555	0.145	0.0669	0.0075	0.0019	0.0189	0.0023	0.0023	0.019	0.1257	0.0129	0.0186	0.0062	0.0829	0.0178	0.0054	0.0024	0.002	0.117	0.0896	0.0101	0.0059	0.0078	0.0274	0.0065	0.0146	0.1805
5	rs17564137	88378600	1.13	0.554827224596281	3.35	0.159841057206343	0.461134155524032	0.187075670563443	0.145	0.0669	0.0075	0.0019	0.0189	0.0023	0.0023	0.019	0.1256	0.0129	0.0186	0.0062	0.083	0.0178	0.0054	0.0024	0.002	0.117	0.0896	0.0101	0.0059	0.0078	0.0274	0.0065	0.0146	0.1804
5	rs17564192	88386696	1.13	0.554827224596281	3.35	0.159841057206343	0.468621451452229	0.196970848547838	0.145	0.0669	0.0075	0.0019	0.0189	0.0023	0.0023	0.019	0.1256	0.0129	0.0186	0.0062	0.083	0.0178	0.0054	0.0024	0.002	0.1171	0.0895	0.0101	0.0059	0.0078	0.0274	0.0064	0.0146	0.1804
5	rs114736407	88388122	1.13	0.554827224596281	3.35	0.159841057206343	0.469355066982453	0.195102369144182	0.145	0.0669	0.0075	0.0019	0.0189	0.0023	0.0023	0.019	0.1256	0.0129	0.0186	0.0062	0.083	0.0179	0.0054	0.0024	0.002	0.1171	0.0895	0.0101	0.0059	0.0078	0.0274	0.0064	0.0146	0.1804
5	rs114779117	88398306	1.13	0.554827224596281	3.36	0.151554094423325	0.496827051042765	0.219742984921617	0.1449	0.0669	0.0075	0.0019	0.0189	0.0024	0.0023	0.019	0.1255	0.0129	0.0186	0.0062	0.0831	0.0179	0.0054	0.0024	0.0019	0.1172	0.0895	0.0101	0.0059	0.0079	0.0274	0.0064	0.0146	0.1803
5	rs9293511	88416354	1.13	0.554827224596281	3.36	0.151554094423325	0.534319194226018	0.217160279196102	0.1448	0.0669	0.0075	0.0019	0.0189	0.0024	0.0023	0.019	0.1254	0.0129	0.0185	0.0061	0.0831	0.0179	0.0055	0.0025	0.0018	0.1174	0.0894	0.0102	0.0059	0.008	0.0274	0.0064	0.0146	0.1802
5	rs116407570	88416942	1.13	0.554827224596281	3.36	0.151554094423325	0.599065086247821	0.223961150903986	0.1448	0.0668	0.0075	0.0019	0.0189	0.0024	0.0023	0.019	0.1254	0.0129	0.0185	0.0061	0.0831	0.0179	0.0055	0.0025	0.0018	0.1173	0.0893	0.0101	0.0059	0.0083	0.0274	0.0064	0.0146	0.18
5	rs4244201	88429024	1.13	0.554827224596281	3.36	0.151554094423325	0.878027602692611	0.280133613546453	0.1452	0.0673	0.0075	0.0019	0.019	0.0024	0.0024	0.019	0.1247	0.013	0.0181	0.006	0.0827	0.0179	0.0052	0.0026	0.0018	0.118	0.0886	0.01	0.0053	0.0084	0.0276	0.006	0.015	0.181
5	rs4244202	88429077	1.13	0.554827224596281	3.36	0.151554094423325	0.89337046931416	0.253298491117694	0.1452	0.0674	0.0076	0.0019	0.0191	0.0024	0.0024	0.019	0.1247	0.013	0.0181	0.006	0.0826	0.0179	0.0052	0.0026	0.0018	0.118	0.0886	0.01	0.0053	0.0084	0.0277	0.006	0.015	0.1809
5	rs116665632	88462557	1.13	0.554827224596281	3.36	0.151554094423325	0.967166538979592	0.282465703172052	0.1475	0.0671	0.0075	0.0019	0.0194	0.0024	0.0023	0.0184	0.1213	0.0134	0.0177	0.0063	0.0832	0.017	0.0057	0.0024	0.0019	0.1193	0.0871	0.0096	0.0052	0.0086	0.0274	0.006	0.0154	0.1829
5	rs115000418	88472953	1.13	0.554827224596281	3.37	0.143587140072381	0.96099458848567	0.265579407875778	0.1475	0.0671	0.0075	0.0019	0.0194	0.0024	0.0023	0.0184	0.1213	0.0134	0.0177	0.0063	0.0832	0.017	0.0057	0.0024	0.0019	0.1193	0.0871	0.0096	0.0052	0.0086	0.0274	0.006	0.0154	0.1829
5	rs60654108	88473181	1.13	0.554827224596281	3.38	0.135933471893229	0.94844771952977	0.227223649507809	0.1475	0.0671	0.0075	0.0019	0.0194	0.0024	0.0023	0.0184	0.1212	0.0134	0.0177	0.0063	0.0832	0.017	0.0057	0.0024	0.0019	0.1193	0.0871	0.0096	0.0052	0.0086	0.0275	0.006	0.0154	0.1829
5	rs10514304	88473328	1.13	0.554827224596281	3.38	0.135933471893229	0.938141713968765	0.207353721949946	0.1474	0.0671	0.0075	0.0019	0.0194	0.0024	0.0023	0.0184	0.1212	0.0134	0.0178	0.0063	0.0832	0.017	0.0057	0.0024	0.0019	0.1193	0.0871	0.0096	0.0052	0.0086	0.0275	0.006	0.0154	0.1829
5	rs1366596	88474003	1.13	0.554827224596281	3.38	0.135933471893229	0.9366374374313	0.204293819943217	0.1474	0.0671	0.0075	0.0019	0.0194	0.0024	0.0023	0.0184	0.1212	0.0134	0.0178	0.0063	0.0832	0.017	0.0057	0.0024	0.0019	0.1193	0.0871	0.0096	0.0052	0.0086	0.0275	0.006	0.0154	0.1829
5	rs56368881	88474722	1.13	0.554827224596281	3.38	0.135933471893229	0.935384639577612	0.204714973065625	0.1474	0.0671	0.0075	0.0019	0.0194	0.0024	0.0023	0.0184	0.1211	0.0135	0.0178	0.0063	0.0832	0.017	0.0057	0.0024	0.0019	0.1193	0.0871	0.0097	0.0052	0.0086	0.0275	0.006	0.0154	0.1829
5	rs72773890	88526231	1.13	0.554827224596281	3.39	0.128586294370088	0.940651067913658	0.223852665860229	0.1474	0.0671	0.0075	0.0019	0.0195	0.0024	0.0022	0.0184	0.1208	0.0135	0.0178	0.0063	0.0832	0.017	0.0057	0.0024	0.0019	0.1193	0.0871	0.0097	0.0052	0.0086	0.0276	0.006	0.0154	0.183
5	rs10054858	88538809	1.13	0.554827224596281	3.4	0.121538743628758	0.854902596843339	0.221686572135252	0.1475	0.0671	0.0075	0.0019	0.0195	0.0024	0.0022	0.0184	0.1208	0.0135	0.0178	0.0063	0.0833	0.017	0.0057	0.0024	0.0019	0.1195	0.0871	0.0097	0.0052	0.0083	0.0275	0.006	0.0155	0.183
5	rs10037415	88538943	1.13	0.554827224596281	3.38	0.135933471893229	0.893452379296981	0.225481738887739	0.1475	0.0671	0.0075	0.0019	0.0195	0.0024	0.0022	0.0184	0.1208	0.0135	0.0178	0.0063	0.0831	0.017	0.0057	0.0023	0.0019	0.1195	0.0872	0.0097	0.0052	0.0083	0.0275	0.006	0.0156	0.183
5	rs35188877	88542892	1.13	0.554827224596281	3.35	0.159841057206343	0.894435545254345	0.229188496529739	0.1475	0.0671	0.0075	0.0019	0.0195	0.0024	0.0022	0.0184	0.1208	0.0135	0.0178	0.0063	0.0831	0.017	0.0057	0.0023	0.0019	0.1195	0.0872	0.0097	0.0052	0.0083	0.0275	0.006	0.0156	0.183
5	rs6860971	88552414	1.13	0.554827224596281	3.29	0.21664916022799	0.896321216365527	0.227987104214197	0.1475	0.0671	0.0075	0.0019	0.0195	0.0024	0.0022	0.0184	0.1208	0.0135	0.0178	0.0063	0.0831	0.017	0.0057	0.0023	0.0019	0.1195	0.0872	0.0097	0.0052	0.0083	0.0276	0.006	0.0156	0.183
5	rs75410286	88571238	1.13	0.554827224596281	3.29	0.21664916022799	0.896731365573228	0.240647261244145	0.1476	0.0672	0.0075	0.002	0.0196	0.0024	0.0022	0.0184	0.1204	0.0134	0.0178	0.0063	0.0831	0.0169	0.0057	0.0023	0.0019	0.1195	0.0871	0.0097	0.0051	0.0083	0.0276	0.006	0.0156	0.1831
5	rs12514576	88580401	1.13	0.554827224596281	3.28	0.227357389834261	0.937974522636125	0.187689030717356	0.148	0.0673	0.0076	0.0023	0.02	0.0024	0.0021	0.0185	0.1192	0.0134	0.0177	0.0064	0.083	0.0167	0.0057	0.0023	0.0019	0.1196	0.0869	0.0096	0.005	0.0083	0.028	0.0061	0.0155	0.1835
5	rs6872041	88593555	1.13	0.554827224596281	3.28	0.227357389834261	0.9635290347517	0.175853501590035	0.1481	0.0673	0.0076	0.0024	0.0201	0.0024	0.0021	0.0185	0.1189	0.0134	0.0177	0.0064	0.083	0.0166	0.0056	0.0022	0.002	0.1197	0.0867	0.0096	0.005	0.0083	0.028	0.0061	0.0155	0.1836
5	rs116354933	88597047	1.13	0.554827224596281	3.28	0.227357389834261	0.945929757112073	0.172663003498232	0.1481	0.0673	0.0076	0.0024	0.0201	0.0024	0.0021	0.0185	0.1189	0.0134	0.0177	0.0064	0.083	0.0166	0.0056	0.0022	0.002	0.1197	0.0867	0.0096	0.005	0.0082	0.0281	0.0061	0.0155	0.1837
5	rs1895217	88597219	1.13	0.554827224596281	3.27	0.2384362992664	0.945258768769875	0.173458725360656	0.1481	0.0673	0.0076	0.0024	0.0201	0.0024	0.0021	0.0185	0.1189	0.0134	0.0177	0.0064	0.083	0.0166	0.0056	0.0022	0.002	0.1197	0.0867	0.0096	0.005	0.0082	0.0281	0.0061	0.0155	0.1837
5	rs34702	88597924	1.13	0.554827224596281	3.26	0.249891789602986	0.94215801499793	0.17196779159252	0.1481	0.0673	0.0076	0.0024	0.0202	0.0024	0.0021	0.0185	0.1189	0.0134	0.0177	0.0064	0.083	0.0166	0.0056	0.0022	0.002	0.1197	0.0867	0.0096	0.005	0.0082	0.0281	0.0061	0.0155	0.1837
5	rs71629710	88617915	1.12	0.604706511137083	3.26	0.249891789602986	1.17841884569206	0.107178599216655	0.1487	0.0679	0.0075	0.0028	0.0202	0.0025	0.0019	0.0183	0.1168	0.0133	0.0176	0.0064	0.0828	0.0162	0.0057	0.0022	0.0021	0.1203	0.0863	0.0096	0.0049	0.0081	0.0281	0.0062	0.0155	0.1851
5	rs114530628	88623563	1.12	0.604706511137083	3.26	0.249891789602986	1.18327999327916	0.100015331350576	0.1487	0.0679	0.0075	0.0028	0.0202	0.0025	0.0019	0.0183	0.1167	0.0133	0.0176	0.0064	0.0828	0.0162	0.0057	0.0022	0.0021	0.1203	0.0863	0.0096	0.0049	0.0081	0.0281	0.0063	0.0155	0.185
5	rs16867545	88623737	1.12	0.604706511137083	3.26	0.249891789602986	1.1867701527711	0.100747415459412	0.1487	0.0679	0.0075	0.0028	0.0202	0.0025	0.0019	0.0183	0.1167	0.0133	0.0176	0.0064	0.0828	0.0162	0.0057	0.0022	0.0021	0.1203	0.0863	0.0096	0.0049	0.0081	0.0281	0.0062	0.0155	0.185
5	rs17507679	88644971	1.12	0.604706511137083	3.26	0.249891789602986	1.22747301155543	0.113932799670477	0.1488	0.068	0.0075	0.0028	0.0202	0.0025	0.0019	0.0183	0.1165	0.0132	0.0176	0.0064	0.0827	0.0161	0.0057	0.0022	0.0021	0.1204	0.0862	0.0096	0.0049	0.0081	0.0281	0.0063	0.0155	0.1853
5	rs62378222	88672576	1.12	0.604706511137083	3.26	0.249891789602986	1.30768807913681	0.100665969971369	0.1492	0.068	0.0075	0.0029	0.0201	0.0024	0.0018	0.0182	0.1158	0.0132	0.0176	0.0064	0.0824	0.016	0.0059	0.0022	0.0022	0.1208	0.086	0.0097	0.0048	0.0081	0.028	0.0064	0.0153	0.186
5	rs6876988	88673472	1.12	0.604706511137083	3.26	0.249891789602986	1.32442287963082	0.0920228242190102	0.1493	0.068	0.0075	0.0029	0.0201	0.0024	0.0018	0.0182	0.1157	0.0131	0.0176	0.0064	0.0824	0.016	0.0059	0.0023	0.0022	0.1208	0.086	0.0097	0.0048	0.0081	0.028	0.0065	0.0153	0.1861
5	rs247584	88684376	1.12	0.604706511137083	3.26	0.249891789602986	1.37753897363362	0.094551885122987	0.1494	0.0681	0.0075	0.0029	0.0201	0.0024	0.0018	0.0181	0.115	0.0131	0.0177	0.0067	0.0819	0.0159	0.006	0.0023	0.0022	0.1212	0.0858	0.0096	0.0048	0.0081	0.0281	0.0067	0.0153	0.1864
5	rs34938263	88692362	1.12	0.604706511137083	3.26	0.249891789602986	1.38416041431584	0.101563281012399	0.1494	0.0681	0.0075	0.0029	0.0201	0.0024	0.0018	0.0181	0.115	0.0131	0.0177	0.0067	0.0819	0.0159	0.006	0.0023	0.0022	0.1212	0.0858	0.0096	0.0048	0.0081	0.0281	0.0067	0.0152	0.1864
5	rs72775516	88694631	1.12	0.604706511137083	3.25	0.261729658797372	1.38611015518588	0.101236627245305	0.1494	0.0681	0.0075	0.0029	0.0201	0.0024	0.0018	0.0181	0.115	0.0131	0.0177	0.0067	0.0819	0.0159	0.006	0.0023	0.0022	0.1213	0.0858	0.0096	0.0048	0.0081	0.028	0.0067	0.0152	0.1864
5	rs247562	88696577	1.12	0.604706511137083	3.25	0.261729658797372	1.38718294966614	0.102217816294726	0.1494	0.0681	0.0075	0.0029	0.0201	0.0024	0.0018	0.018	0.115	0.0131	0.0177	0.0067	0.0819	0.0159	0.006	0.0023	0.0022	0.1213	0.0858	0.0096	0.0048	0.0081	0.028	0.0067	0.0152	0.1864
5	rs114744154	88708056	1.12	0.604706511137083	3.25	0.261729658797372	1.40076583343627	0.114103670437991	0.1494	0.0681	0.0075	0.0029	0.0201	0.0024	0.0018	0.018	0.1149	0.0131	0.0177	0.0067	0.0818	0.016	0.006	0.0023	0.0022	0.1213	0.0858	0.0096	0.0048	0.0081	0.0281	0.0067	0.0153	0.1864
5	rs79262286	88724448	1.12	0.604706511137083	3.25	0.261729658797372	1.49049361501936	0.101481579165474	0.15	0.0684	0.0073	0.0029	0.0198	0.0026	0.0019	0.018	0.1142	0.0131	0.0177	0.0067	0.0814	0.016	0.006	0.0023	0.0024	0.1217	0.0853	0.0095	0.0048	0.0081	0.028	0.0068	0.0154	0.1869
5	rs16867565	88726723	1.12	0.604706511137083	3.24	0.273955600409011	1.49189617509618	0.0962262556519893	0.15	0.0684	0.0073	0.0029	0.0198	0.0026	0.0019	0.018	0.1142	0.0131	0.0177	0.0067	0.0814	0.016	0.006	0.0023	0.0024	0.1218	0.0853	0.0095	0.0048	0.0081	0.028	0.0068	0.0154	0.187
5	rs12153611	88729651	1.12	0.604706511137083	3.24	0.273955600409011	1.49891620643337	0.0963863223204539	0.15	0.0684	0.0073	0.0029	0.0198	0.0026	0.0019	0.018	0.1142	0.0131	0.0177	0.0067	0.0813	0.016	0.006	0.0023	0.0024	0.1218	0.0853	0.0095	0.0048	0.0081	0.028	0.0068	0.0154	0.187
5	rs16867576	88746331	1.12	0.604706511137083	3.23	0.286575202599778	1.63465015485079	0.0751715551245121	0.1506	0.0687	0.007	0.003	0.0195	0.0027	0.002	0.018	0.1134	0.013	0.0176	0.0067	0.0808	0.0161	0.0059	0.0022	0.0025	0.1225	0.0848	0.0094	0.0047	0.008	0.0281	0.0068	0.0154	0.1876
5	rs9293516	88747297	1.12	0.604706511137083	3.23	0.286575202599778	1.64159386026263	0.0830856120545748	0.1506	0.0688	0.007	0.0029	0.0195	0.0027	0.002	0.018	0.1133	0.013	0.0176	0.0067	0.0807	0.0161	0.0059	0.0022	0.0025	0.1225	0.0847	0.0094	0.0047	0.008	0.0281	0.0068	0.0154	0.1878
5	rs10056443	88752584	1.11	0.657414555049712	3.23	0.286575202599778	2.27366396739399	0.0633450554487495	0.1517	0.0707	0.0065	0.0032	0.0195	0.0025	0.0022	0.0184	0.1116	0.0133	0.0173	0.0069	0.0773	0.0161	0.0057	0.0024	0.003	0.1243	0.0815	0.0093	0.0048	0.0078	0.0282	0.007	0.0155	0.1904
5	rs1830359	88759223	1.11	0.657414555049712	3.23	0.286575202599778	2.29686032994361	0.0657248103554175	0.1517	0.0708	0.0065	0.0032	0.0194	0.0025	0.0022	0.0184	0.1115	0.0133	0.0173	0.0069	0.0772	0.0161	0.0057	0.0024	0.003	0.1244	0.0815	0.0093	0.0048	0.0078	0.0282	0.007	0.0155	0.1904
5	rs73170244	88778471	1.11	0.657414555049712	3.23	0.286575202599778	2.73656799632065	0.0598781317127712	0.1519	0.0719	0.0066	0.0033	0.0192	0.0024	0.0022	0.0185	0.1092	0.0133	0.0172	0.0069	0.0768	0.016	0.0059	0.0025	0.0031	0.1253	0.0808	0.0095	0.0046	0.0077	0.0283	0.0072	0.0155	0.191
5	rs115900805	88780604	1.11	0.657414555049712	3.23	0.286575202599778	3.01362770381331	0.0559815651319115	0.152	0.0725	0.0066	0.0034	0.0191	0.0023	0.0023	0.0185	0.108	0.0134	0.0171	0.0069	0.0766	0.0159	0.0059	0.0026	0.0032	0.1258	0.0804	0.0097	0.0046	0.0077	0.0284	0.0072	0.0156	0.1914
5	rs4916753	88787183	1.11	0.657414555049712	3.23	0.286575202599778	3.07185188204597	0.0413820422838874	0.152	0.0727	0.0066	0.0034	0.0191	0.0023	0.0023	0.0185	0.1079	0.0133	0.0172	0.0069	0.0766	0.0159	0.0059	0.0026	0.0032	0.1259	0.0804	0.0097	0.0046	0.0077	0.0284	0.0072	0.0156	0.1915
5	rs116729976	88791932	1.11	0.657414555049712	3.25	0.261729658797372	3.01867780785007	0.0500445081939425	0.1519	0.0726	0.0066	0.0033	0.0191	0.0023	0.0023	0.0185	0.108	0.0133	0.0172	0.0069	0.0766	0.0159	0.0059	0.0026	0.0032	0.1258	0.0804	0.0097	0.0046	0.0077	0.0284	0.0072	0.0156	0.1915
5	rs1852719	88795864	1.11	0.657414555049712	3.33	0.177401503992083	2.73521877783873	0.0533839117824045	0.1511	0.0722	0.0067	0.0032	0.0189	0.0024	0.0023	0.0185	0.1086	0.0133	0.0173	0.0069	0.0769	0.0159	0.006	0.0025	0.0032	0.1254	0.0809	0.0097	0.0046	0.0077	0.0286	0.0073	0.0155	0.1914
5	rs61309144	88797708	1.11	0.657414555049712	3.33	0.177401503992083	2.70803207242198	0.0512703801596862	0.151	0.0721	0.0067	0.0032	0.0189	0.0024	0.0023	0.0185	0.1087	0.0133	0.0173	0.0069	0.077	0.0159	0.006	0.0025	0.0032	0.1254	0.0809	0.0097	0.0046	0.0077	0.0286	0.0073	0.0155	0.1915
5	rs13182088	88797740	1.11	0.657414555049712	3.33	0.177401503992083	2.70766524681267	0.0511472113061697	0.151	0.0721	0.0067	0.0032	0.0189	0.0024	0.0023	0.0185	0.1087	0.0133	0.0173	0.0069	0.077	0.0159	0.006	0.0025	0.0032	0.1254	0.0809	0.0097	0.0046	0.0077	0.0286	0.0073	0.0155	0.1915
5	rs62380087	88806635	1.11	0.657414555049712	3.34	0.168454672892635	2.60929820956001	0.0462682393468934	0.1505	0.0718	0.0068	0.0031	0.0189	0.0024	0.0023	0.0186	0.109	0.0134	0.0173	0.0069	0.0771	0.0158	0.006	0.0026	0.0032	0.1253	0.0809	0.0096	0.0046	0.0077	0.0287	0.0073	0.0155	0.1916
5	rs6868697	88808900	1.11	0.657414555049712	3.34	0.168454672892635	2.59142341178095	0.045739439008876	0.1505	0.0718	0.0068	0.0031	0.0189	0.0024	0.0023	0.0186	0.109	0.0134	0.0173	0.0069	0.0772	0.0158	0.006	0.0026	0.0032	0.1254	0.0809	0.0096	0.0046	0.0077	0.0287	0.0073	0.0155	0.1915
5	rs62380088	88809484	1.11	0.657414555049712	3.34	0.168454672892635	2.59033764765253	0.046150496103124	0.1505	0.0718	0.0068	0.0031	0.0189	0.0024	0.0023	0.0186	0.109	0.0134	0.0173	0.0069	0.0772	0.0158	0.006	0.0026	0.0032	0.1254	0.0809	0.0096	0.0046	0.0077	0.0287	0.0074	0.0155	0.1915
5	rs114226122	88820486	1.11	0.657414555049712	3.35	0.159841057206343	2.56672685736792	0.0490731513813373	0.1505	0.0718	0.0068	0.0031	0.0189	0.0024	0.0023	0.0186	0.109	0.0135	0.0174	0.0069	0.0772	0.0158	0.006	0.0026	0.0032	0.1253	0.0809	0.0096	0.0046	0.0077	0.0287	0.0074	0.0155	0.1915
5	rs11743085	88825791	1.11	0.657414555049712	3.35	0.159841057206343	2.55506658233903	0.0473338785593356	0.1505	0.0718	0.0068	0.0031	0.0189	0.0024	0.0023	0.0186	0.109	0.0135	0.0174	0.0069	0.0772	0.0158	0.006	0.0026	0.0032	0.1252	0.0809	0.0096	0.0046	0.0077	0.0287	0.0074	0.0155	0.1915
5	rs74672921	88828462	1.11	0.657414555049712	3.36	0.151554094423325	2.54858239712678	0.04805023439048	0.1503	0.0718	0.0068	0.0031	0.0189	0.0024	0.0023	0.0185	0.1091	0.0137	0.0175	0.0069	0.0771	0.0158	0.006	0.0026	0.0031	0.1251	0.0809	0.0096	0.0046	0.0077	0.0288	0.0075	0.0155	0.1915
5	rs7705545	88833051	1.11	0.657414555049712	3.38	0.135933471893229	2.53095682583672	0.0472149463288111	0.1503	0.0718	0.0067	0.0031	0.0189	0.0024	0.0023	0.0185	0.1092	0.0139	0.0175	0.0069	0.0771	0.0156	0.006	0.0026	0.0031	0.125	0.0809	0.0096	0.0046	0.0077	0.0288	0.0075	0.0155	0.1915
5	rs72775585	88836614	1.11	0.657414555049712	3.38	0.135933471893229	2.45371501625583	0.054201789283204	0.1502	0.0717	0.0068	0.003	0.0189	0.0024	0.0023	0.0185	0.1091	0.014	0.0175	0.0069	0.0771	0.0156	0.006	0.0026	0.0031	0.1248	0.0809	0.0096	0.0046	0.0077	0.0288	0.0075	0.0155	0.1915
5	rs115721305	88838198	1.11	0.657414555049712	3.38	0.135933471893229	2.44826024314891	0.0542649254622272	0.1502	0.0717	0.0068	0.003	0.0189	0.0024	0.0023	0.0185	0.1091	0.0141	0.0175	0.0069	0.0771	0.0156	0.006	0.0026	0.0031	0.1248	0.0809	0.0096	0.0046	0.0077	0.0288	0.0075	0.0155	0.1915
5	rs10056183	88840299	1.11	0.657414555049712	3.38	0.135933471893229	2.41395924990466	0.0548345780143879	0.1502	0.0717	0.0068	0.0029	0.019	0.0024	0.0023	0.0184	0.1092	0.014	0.0176	0.0069	0.0772	0.0156	0.006	0.0026	0.0031	0.1246	0.081	0.0096	0.0046	0.0077	0.0288	0.0075	0.0155	0.1915
5	rs78038186	88847897	1.11	0.657414555049712	3.38	0.135933471893229	2.25712494594001	0.0957466836223474	0.1503	0.0717	0.0068	0.0024	0.019	0.0023	0.0024	0.0184	0.1096	0.014	0.0176	0.0069	0.0774	0.0156	0.006	0.0025	0.003	0.1242	0.081	0.0095	0.0046	0.0076	0.0288	0.0076	0.0156	0.1915
5	rs78529762	88849820	1.11	0.657414555049712	3.38	0.135933471893229	2.22853421029335	0.121805125156117	0.1503	0.0718	0.0067	0.0023	0.0191	0.0023	0.0024	0.0184	0.1098	0.0141	0.0176	0.007	0.0775	0.0156	0.006	0.0026	0.003	0.1241	0.0811	0.0095	0.0046	0.0076	0.0289	0.0076	0.0155	0.1915
5	rs6890704	88855770	1.11	0.657414555049712	3.38	0.135933471893229	2.19914497059794	0.123561772776244	0.1503	0.0718	0.0067	0.0022	0.0191	0.0023	0.0025	0.0184	0.1099	0.0141	0.0176	0.007	0.0776	0.0156	0.006	0.0026	0.003	0.1239	0.0811	0.0095	0.0046	0.0076	0.0289	0.0076	0.0155	0.1914
5	rs13436522	88863349	1.11	0.657414555049712	3.38	0.135933471893229	2.14597384499231	0.126747391541924	0.1503	0.0718	0.0065	0.0022	0.0191	0.0024	0.0025	0.0184	0.1101	0.0141	0.0176	0.007	0.0778	0.0156	0.0061	0.0026	0.0029	0.1235	0.0812	0.0095	0.0046	0.0077	0.0289	0.0077	0.0154	0.1913
5	rs77026350	88864468	1.11	0.657414555049712	3.38	0.135933471893229	2.13915868489313	0.128351514075649	0.1502	0.0718	0.0065	0.0022	0.0192	0.0024	0.0025	0.0184	0.1101	0.0141	0.0176	0.007	0.0778	0.0156	0.0061	0.0026	0.003	0.1235	0.0812	0.0095	0.0046	0.0077	0.0288	0.0077	0.0154	0.1913
5	rs73770506	88864648	1.11	0.657414555049712	3.38	0.135933471893229	2.13688854191284	0.12799439413275	0.1502	0.0719	0.0065	0.0022	0.0192	0.0024	0.0025	0.0184	0.1101	0.0141	0.0176	0.007	0.0778	0.0156	0.0061	0.0026	0.003	0.1234	0.0812	0.0095	0.0046	0.0077	0.0288	0.0077	0.0154	0.1913
5	rs7721758	88866209	1.11	0.657414555049712	3.38	0.135933471893229	2.14745139737449	0.133027529911628	0.1503	0.072	0.0065	0.0022	0.0192	0.0024	0.0025	0.0184	0.1099	0.0142	0.0176	0.007	0.0783	0.0156	0.006	0.0026	0.003	0.1232	0.081	0.0096	0.0046	0.0077	0.0286	0.0077	0.0154	0.1914
5	rs12658195	88871745	1.11	0.657414555049712	3.38	0.135933471893229	2.0449463019949	0.170382409101083	0.1497	0.0721	0.0065	0.0022	0.0192	0.0025	0.0025	0.0185	0.1107	0.0142	0.0175	0.0069	0.0789	0.0156	0.0061	0.0026	0.0029	0.1223	0.0808	0.0095	0.0046	0.0076	0.0285	0.0077	0.0153	0.1916
5	rs77361536	88874624	1.11	0.657414555049712	3.38	0.135933471893229	2.03779185672171	0.291499107875393	0.1494	0.0722	0.0065	0.0022	0.0192	0.0025	0.0024	0.0185	0.1109	0.0142	0.0175	0.0069	0.0791	0.0156	0.0061	0.0026	0.0029	0.122	0.0807	0.0095	0.0047	0.0075	0.0285	0.0077	0.0153	0.1916
5	rs78450846	88878796	1.11	0.657414555049712	3.38	0.135933471893229	2.0051447214874	0.270288906856243	0.1493	0.0722	0.0065	0.0022	0.0192	0.0025	0.0024	0.0185	0.1111	0.0141	0.0175	0.0069	0.0792	0.0156	0.0061	0.0026	0.0028	0.1218	0.0807	0.0095	0.0047	0.0075	0.0285	0.0077	0.0153	0.1917
5	rs7702020	88880147	1.11	0.657414555049712	3.38	0.135933471893229	1.90499342339261	0.259871150888827	0.1493	0.0723	0.0065	0.0022	0.0192	0.0026	0.0024	0.0185	0.1111	0.0141	0.0175	0.0069	0.0792	0.0156	0.0061	0.0027	0.0029	0.1218	0.0808	0.0095	0.0047	0.0075	0.0285	0.0075	0.0153	0.1917
5	rs75417999	88880332	1.11	0.657414555049712	3.38	0.135933471893229	1.92424923904813	0.267873511848278	0.1493	0.0723	0.0065	0.0022	0.0192	0.0026	0.0024	0.0185	0.1111	0.0141	0.0175	0.0069	0.0792	0.0156	0.0061	0.0027	0.0029	0.1218	0.0807	0.0095	0.0047	0.0075	0.0285	0.0075	0.0153	0.1917
5	rs7727198	88889955	1.11	0.657414555049712	3.38	0.135933471893229	1.9737795551252	0.479765475437379	0.1491	0.0724	0.0065	0.0022	0.0192	0.0025	0.0025	0.0187	0.1114	0.0142	0.0174	0.007	0.0794	0.0156	0.0061	0.0027	0.0028	0.1216	0.0806	0.0095	0.0047	0.0073	0.0285	0.0075	0.0153	0.1916
5	rs74577065	88890359	1.13	0.554827224596281	3.38	0.135933471893229	1.44755219399562	0.269367963346765	0.1474	0.0736	0.0066	0.0023	0.0193	0.0027	0.0026	0.0189	0.1135	0.0141	0.0173	0.0071	0.0805	0.0156	0.0062	0.0028	0.0028	0.1203	0.0796	0.0095	0.005	0.0071	0.0284	0.0075	0.0151	0.1906
5	rs12520584	88891173	1.13	0.554827224596281	3.39	0.128586294370088	0.910062747975488	0.314152251697365	0.144	0.0761	0.0066	0.0026	0.0193	0.003	0.0028	0.0194	0.1176	0.0137	0.0169	0.0073	0.0829	0.0155	0.0065	0.0031	0.0028	0.1176	0.0776	0.0098	0.0055	0.0067	0.0282	0.0076	0.0147	0.1886
5	rs7449416	88891980	1.12	0.604706511137083	3.39	0.128586294370088	0.760772416120817	0.377595098622985	0.1409	0.0774	0.0068	0.0028	0.0189	0.0033	0.0029	0.0195	0.1209	0.0143	0.0163	0.0076	0.0859	0.0158	0.0065	0.0033	0.0027	0.1157	0.0755	0.0102	0.006	0.0066	0.0278	0.0075	0.0139	0.1874
5	rs34137591	88894192	1.1	0.712999886098274	3.39	0.128586294370088	0.67148023686881	0.266266994424014	0.1366	0.0787	0.0068	0.0029	0.0191	0.0035	0.0029	0.0198	0.1241	0.0148	0.0163	0.0075	0.0891	0.0162	0.0067	0.0033	0.0026	0.1135	0.0735	0.0106	0.0069	0.0066	0.0277	0.0076	0.0133	0.1855
5	rs75867510	88894239	1.1	0.712999886098274	3.39	0.128586294370088	0.672276133306281	0.26580854189286	0.1366	0.0787	0.0068	0.0029	0.0191	0.0035	0.0029	0.0198	0.1241	0.0148	0.0163	0.0075	0.0891	0.0162	0.0067	0.0033	0.0026	0.1135	0.0735	0.0106	0.0069	0.0066	0.0277	0.0076	0.0133	0.1855
5	rs7444673	88894560	1.1	0.712999886098274	3.39	0.128586294370088	0.648798230482935	0.226025617523983	0.1366	0.0788	0.0068	0.0029	0.0191	0.0035	0.0029	0.0198	0.1241	0.0148	0.0163	0.0075	0.0892	0.0162	0.0067	0.0033	0.0026	0.1135	0.0736	0.0106	0.007	0.0066	0.0277	0.0076	0.0132	0.1853
5	rs114307042	88898940	1.1	0.712999886098274	3.39	0.128586294370088	0.674883851459923	0.28749965602549	0.1362	0.0788	0.0068	0.003	0.0191	0.0034	0.0028	0.0198	0.1241	0.0149	0.0163	0.0075	0.0895	0.0162	0.0067	0.0033	0.0026	0.1134	0.0736	0.0105	0.007	0.0067	0.0276	0.0076	0.0132	0.1853
5	rs7726306	88902825	1.1	0.712999886098274	3.39	0.128586294370088	0.662393928390023	0.204925658155829	0.1357	0.0789	0.0068	0.003	0.0192	0.0034	0.0028	0.0199	0.1242	0.0149	0.0163	0.0075	0.0899	0.0163	0.0067	0.0033	0.0025	0.1132	0.0735	0.0105	0.0071	0.0067	0.0274	0.0078	0.0132	0.1853
5	rs7380266	88912685	1.1	0.712999886098274	3.4	0.121538743628758	0.641693991580894	0.144330712889343	0.1356	0.0789	0.0068	0.0029	0.0193	0.0035	0.0028	0.02	0.1244	0.015	0.0165	0.0075	0.0904	0.0165	0.0066	0.0033	0.0025	0.1124	0.0736	0.0105	0.0072	0.0067	0.0271	0.008	0.0131	0.1851
5	rs79501694	88933164	1.09	0.771508143262462	3.39	0.128586294370088	0.61836394052832	0.118927376045535	0.1353	0.079	0.0069	0.0029	0.0195	0.0035	0.0027	0.0201	0.1242	0.0151	0.0167	0.0075	0.0903	0.0166	0.0067	0.0033	0.0025	0.1122	0.0733	0.0106	0.0073	0.0068	0.0272	0.008	0.0132	0.1847
5	rs62378096	88934701	1.09	0.771508143262462	3.39	0.128586294370088	0.635683377916094	0.123385683898008	0.1353	0.0791	0.0069	0.0029	0.0195	0.0035	0.0027	0.0201	0.1243	0.0151	0.0165	0.0075	0.0903	0.0165	0.0067	0.0033	0.0025	0.1122	0.0732	0.0106	0.0073	0.0068	0.0272	0.008	0.0132	0.1849
5	rs61385538	88935919	1.09	0.771508143262462	3.39	0.128586294370088	0.636036229954839	0.132394466207228	0.1352	0.0791	0.0069	0.0029	0.0195	0.0035	0.0027	0.0201	0.1243	0.0151	0.0166	0.0075	0.0903	0.0165	0.0067	0.0033	0.0025	0.1122	0.0732	0.0106	0.0073	0.0068	0.0272	0.008	0.0132	0.1849
5	rs115282082	88936798	1.09	0.771508143262462	3.39	0.128586294370088	0.637377881637992	0.141080163726806	0.1352	0.0791	0.0069	0.0029	0.0195	0.0035	0.0027	0.0201	0.1243	0.0151	0.0166	0.0075	0.0903	0.0165	0.0067	0.0033	0.0025	0.1122	0.0732	0.0106	0.0073	0.0068	0.0272	0.008	0.0132	0.1848
5	rs10038909	88937655	1.09	0.771508143262462	3.39	0.128586294370088	0.640206620828503	0.146575137116279	0.1352	0.0791	0.0069	0.0029	0.0195	0.0035	0.0027	0.0201	0.1243	0.0152	0.0166	0.0075	0.0903	0.0165	0.0067	0.0033	0.0025	0.1121	0.0732	0.0106	0.0073	0.0068	0.0272	0.008	0.0132	0.1848
5	rs71629724	88940875	1.09	0.771508143262462	3.39	0.128586294370088	0.652577870376161	0.143399242274283	0.1353	0.0791	0.0069	0.0029	0.0195	0.0035	0.0027	0.0201	0.1243	0.0152	0.0166	0.0075	0.0903	0.0165	0.0067	0.0033	0.0025	0.1121	0.0732	0.0106	0.0073	0.0067	0.0272	0.008	0.0132	0.1848
5	rs76588962	88945419	1.09	0.771508143262462	3.39	0.128586294370088	0.648513378880635	0.141913448067169	0.1353	0.0791	0.0069	0.0029	0.0195	0.0035	0.0027	0.0201	0.1243	0.0152	0.0166	0.0075	0.0903	0.0165	0.0067	0.0034	0.0025	0.1121	0.0732	0.0106	0.0073	0.0067	0.0272	0.0081	0.0132	0.1846
5	rs72777220	88947993	1.09	0.771508143262462	3.39	0.128586294370088	0.640135832834847	0.135297539177865	0.1353	0.0791	0.0069	0.0029	0.0195	0.0035	0.0027	0.0201	0.1243	0.0152	0.0166	0.0075	0.0903	0.0165	0.0067	0.0034	0.0025	0.1121	0.0732	0.0106	0.0073	0.0067	0.0272	0.0081	0.0133	0.1846
5	rs77925699	88948546	1.09	0.771508143262462	3.39	0.128586294370088	0.638296596059883	0.13611819557859	0.1353	0.079	0.0069	0.0029	0.0195	0.0035	0.0027	0.0201	0.1243	0.0152	0.0166	0.0075	0.0903	0.0165	0.0067	0.0034	0.0026	0.1121	0.0732	0.0106	0.0073	0.0067	0.0272	0.0081	0.0133	0.1846
5	rs34069200	88958320	1.09	0.771508143262462	3.4	0.121538743628758	0.619130590121475	0.13484240717599	0.1352	0.079	0.0069	0.003	0.0196	0.0036	0.0028	0.0201	0.1242	0.0152	0.0166	0.0076	0.0902	0.0165	0.0068	0.0034	0.0026	0.112	0.0732	0.0106	0.0073	0.0067	0.0272	0.0081	0.0133	0.1844
5	rs74691407	88962341	1.09	0.771508143262462	3.4	0.121538743628758	0.622411180277612	0.141820772762153	0.1351	0.079	0.0069	0.003	0.0196	0.0036	0.0028	0.0201	0.1242	0.0152	0.0166	0.0076	0.0901	0.0165	0.0068	0.0034	0.0026	0.112	0.0732	0.0106	0.0073	0.0068	0.0273	0.0081	0.0133	0.1842
5	rs75243002	88964308	1.09	0.771508143262462	3.4	0.121538743628758	0.618085266907518	0.142284369371962	0.1351	0.079	0.0069	0.003	0.0196	0.0036	0.0028	0.0201	0.1241	0.0152	0.0166	0.0076	0.0901	0.0166	0.0068	0.0035	0.0026	0.112	0.0732	0.0106	0.0073	0.0068	0.0273	0.0081	0.0133	0.1841
5	rs114073589	88965946	1.09	0.771508143262462	3.4	0.121538743628758	0.618642671780146	0.153097045109159	0.1351	0.079	0.007	0.003	0.0196	0.0036	0.0028	0.0201	0.1241	0.0152	0.0166	0.0076	0.0901	0.0166	0.0068	0.0035	0.0026	0.112	0.0732	0.0106	0.0073	0.0068	0.0273	0.0082	0.0133	0.1841
5	rs75482542	88971560	1.09	0.771508143262462	3.4	0.121538743628758	0.609405801485469	0.144423980149105	0.135	0.079	0.007	0.0031	0.0196	0.0036	0.0028	0.0201	0.1241	0.0152	0.0166	0.0076	0.0903	0.0166	0.0069	0.0035	0.0027	0.1118	0.0731	0.0106	0.0073	0.0068	0.0273	0.0082	0.0133	0.1839
5	rs114368534	88981362	1.09	0.771508143262462	3.4	0.121538743628758	0.606156933457451	0.166049143259399	0.1349	0.0789	0.007	0.0032	0.0197	0.0036	0.0028	0.0201	0.1241	0.0152	0.0166	0.0077	0.0902	0.0166	0.0069	0.0036	0.0027	0.1117	0.0731	0.0107	0.0073	0.0068	0.0273	0.0082	0.0134	0.1837
5	rs116454409	88987216	1.09	0.771508143262462	3.4	0.121538743628758	0.603260462347951	0.15663600949477	0.1348	0.0789	0.007	0.0032	0.0196	0.0037	0.0028	0.0201	0.124	0.0152	0.0167	0.0077	0.0902	0.0166	0.007	0.0036	0.0027	0.1117	0.0731	0.0107	0.0073	0.0069	0.0272	0.0082	0.0134	0.1836
5	rs72777247	88991647	1.09	0.771508143262462	3.4	0.121538743628758	0.615023663010263	0.136940671652922	0.1347	0.0789	0.007	0.0033	0.0196	0.0037	0.0029	0.0201	0.124	0.0153	0.0167	0.0077	0.0902	0.0166	0.007	0.0036	0.0028	0.1116	0.0731	0.0107	0.0073	0.0069	0.0272	0.0082	0.0134	0.1835
5	rs79658452	88992181	1.09	0.771508143262462	3.4	0.121538743628758	0.612870817488476	0.131401906408815	0.1347	0.0788	0.007	0.0033	0.0196	0.0037	0.0029	0.0201	0.124	0.0153	0.0167	0.0077	0.0903	0.0166	0.007	0.0036	0.0028	0.1116	0.0731	0.0107	0.0073	0.0069	0.0272	0.0082	0.0134	0.1834
5	rs10942568	88993391	1.09	0.771508143262462	3.36	0.151554094423325	0.608852237902943	0.1279051719469	0.1347	0.0788	0.007	0.0033	0.0196	0.0037	0.0029	0.0202	0.124	0.0153	0.0166	0.0077	0.0903	0.0166	0.007	0.0036	0.0028	0.1116	0.0731	0.0107	0.0073	0.0069	0.0272	0.0082	0.0134	0.1834
5	rs62378128	88994068	1.09	0.771508143262462	3.35	0.159841057206343	0.608783058739441	0.130951656068962	0.1347	0.0788	0.007	0.0033	0.0196	0.0037	0.0029	0.0202	0.124	0.0153	0.0167	0.0077	0.0903	0.0166	0.007	0.0036	0.0028	0.1116	0.0731	0.0107	0.0073	0.0069	0.0272	0.0082	0.0134	0.1834
5	rs7718215	89001243	1.09	0.771508143262462	3.36	0.151554094423325	0.605880803505261	0.207247956042958	0.1346	0.0789	0.007	0.0032	0.0198	0.0037	0.0028	0.0202	0.124	0.0153	0.0166	0.0077	0.0904	0.0166	0.007	0.0036	0.0028	0.1115	0.0732	0.0107	0.0073	0.0069	0.0272	0.0081	0.0134	0.1833
5	rs10514309	89003146	1.09	0.771508143262462	3.36	0.151554094423325	0.612523909304037	0.247115092261109	0.1345	0.0792	0.007	0.0031	0.0199	0.0037	0.0028	0.0202	0.1241	0.0153	0.0166	0.0077	0.0906	0.0166	0.0069	0.0036	0.0028	0.1112	0.0733	0.0107	0.0073	0.007	0.0272	0.008	0.0134	0.1832
5	rs4254935	89005730	1.1	0.712999886098274	3.35	0.159841057206343	0.287607975132586	0.069398192197637	0.133	0.0777	0.0068	0.0034	0.0194	0.0036	0.0029	0.0204	0.1263	0.0155	0.0166	0.0076	0.0922	0.017	0.0069	0.0036	0.003	0.1111	0.0746	0.0109	0.0073	0.0069	0.028	0.0078	0.0137	0.1799
5	rs72777262	89015829	1.11	0.657414555049712	3.35	0.159841057206343	0.173772631669048	0.372899798325711	0.1303	0.0747	0.0061	0.003	0.0195	0.0033	0.0029	0.0205	0.1365	0.0161	0.0151	0.0071	0.0981	0.0161	0.0065	0.0037	0.003	0.1076	0.078	0.0103	0.0076	0.0067	0.0286	0.0072	0.0139	0.1731
5	rs115155396	89015995	1.11	0.657414555049712	3.35	0.159841057206343	0.17334156324523	0.369483949663843	0.1303	0.0747	0.0061	0.003	0.0195	0.0033	0.0029	0.0205	0.1365	0.0161	0.0151	0.0071	0.0981	0.0161	0.0065	0.0037	0.003	0.1076	0.078	0.0103	0.0077	0.0067	0.0286	0.0072	0.0139	0.1731
5	rs17585072	89023793	1.11	0.657414555049712	3.35	0.159841057206343	0.16083576172659	0.383583052658114	0.1303	0.0747	0.0061	0.0031	0.0193	0.0033	0.003	0.0205	0.1367	0.0161	0.0151	0.0071	0.0982	0.0162	0.0065	0.0037	0.003	0.1076	0.0781	0.0102	0.0077	0.0067	0.0286	0.0072	0.0138	0.1731
5	rs17585205	89028204	1.11	0.657414555049712	3.35	0.159841057206343	0.146036061964239	0.315599880819916	0.1304	0.0747	0.0061	0.0031	0.0193	0.0033	0.003	0.0205	0.1368	0.0161	0.0151	0.0071	0.0983	0.0161	0.0065	0.0037	0.003	0.1076	0.0782	0.0101	0.0077	0.0067	0.0286	0.0071	0.0138	0.1731
5	rs13354478	89046222	1.11	0.657414555049712	3.35	0.159841057206343	0.106587063512634	0.20366263355854	0.1305	0.0747	0.006	0.0031	0.0191	0.0033	0.003	0.0204	0.1371	0.0161	0.015	0.0071	0.0984	0.0161	0.0065	0.0037	0.003	0.1077	0.0783	0.01	0.0076	0.0067	0.0286	0.0071	0.0136	0.1732
5	rs10060770	89046499	1.11	0.657414555049712	3.35	0.159841057206343	0.108040445019331	0.208306422178862	0.1305	0.0747	0.006	0.0031	0.0191	0.0033	0.003	0.0204	0.1371	0.0161	0.015	0.0071	0.0984	0.0161	0.0065	0.0037	0.003	0.1077	0.0783	0.01	0.0076	0.0067	0.0286	0.0071	0.0136	0.1732
5	rs1108376	89049087	1.11	0.657414555049712	3.35	0.159841057206343	0.114227848125109	0.21490866035715	0.1307	0.0747	0.006	0.0031	0.019	0.0033	0.003	0.0204	0.1371	0.0161	0.015	0.0071	0.0984	0.0161	0.0065	0.0037	0.003	0.1077	0.0783	0.01	0.0076	0.0067	0.0286	0.0071	0.0136	0.1731
5	rs73770552	89051159	1.11	0.657414555049712	3.35	0.159841057206343	0.117728870799041	0.226134444403144	0.1307	0.0747	0.006	0.0031	0.019	0.0033	0.003	0.0204	0.137	0.0161	0.015	0.0071	0.0985	0.0161	0.0065	0.0036	0.003	0.1076	0.0784	0.01	0.0076	0.0067	0.0286	0.0071	0.0136	0.1732
5	rs75657835	89056202	1.11	0.657414555049712	3.35	0.159841057206343	0.144289706680518	0.384604894468253	0.1303	0.0745	0.0059	0.0031	0.0189	0.0032	0.0028	0.0203	0.1379	0.016	0.0149	0.0069	0.0993	0.0159	0.0065	0.0036	0.0029	0.1079	0.0796	0.0098	0.0076	0.0066	0.0287	0.007	0.0134	0.1725
5	rs116034320	89074371	1.11	0.657414555049712	3.35	0.159841057206343	0.119101537157303	0.312586216985442	0.1298	0.0745	0.0057	0.003	0.0188	0.0032	0.0027	0.0203	0.139	0.0159	0.0149	0.0068	0.1	0.0155	0.0063	0.0036	0.0028	0.1083	0.081	0.0095	0.0075	0.0064	0.0289	0.0069	0.0133	0.1717
5	rs819360	89091485	1.11	0.657414555049712	3.35	0.159841057206343	0.111038829638494	0.231049213389563	0.1298	0.0745	0.0057	0.003	0.0188	0.0032	0.0027	0.0203	0.139	0.0159	0.0149	0.0068	0.1	0.0155	0.0063	0.0036	0.0028	0.1084	0.081	0.0095	0.0075	0.0064	0.0289	0.0069	0.0133	0.1716
5	rs6896806	89092732	1.11	0.657414555049712	3.35	0.159841057206343	0.111066320571686	0.229079194451356	0.1298	0.0744	0.0057	0.003	0.0188	0.0032	0.0028	0.0203	0.139	0.0159	0.0149	0.0068	0.1	0.0155	0.0063	0.0037	0.0028	0.1084	0.081	0.0095	0.0075	0.0065	0.0289	0.0069	0.0133	0.1716
5	rs13162065	89103155	1.11	0.657414555049712	3.35	0.159841057206343	0.120137432038465	0.204083351998169	0.1297	0.0744	0.0057	0.0032	0.0188	0.0032	0.0027	0.0202	0.139	0.0159	0.0149	0.0068	0.1	0.0155	0.0063	0.0036	0.0029	0.1085	0.081	0.0095	0.0075	0.0064	0.0289	0.0069	0.0133	0.1716
5	rs10514317	89109750	1.11	0.657414555049712	3.35	0.159841057206343	0.130040624426891	0.239205107862415	0.1297	0.0744	0.0057	0.0032	0.0188	0.0032	0.0027	0.02	0.139	0.0158	0.0149	0.0068	0.1005	0.0155	0.0062	0.0036	0.0029	0.1085	0.081	0.0094	0.0075	0.0064	0.0288	0.0069	0.0134	0.1717
5	rs79092214	89134969	1.11	0.657414555049712	3.35	0.159841057206343	0.14923734712895	0.213732330589478	0.1295	0.0744	0.0057	0.0033	0.0188	0.0033	0.0028	0.0197	0.1389	0.0155	0.0149	0.0069	0.1013	0.0155	0.0062	0.0035	0.0029	0.1087	0.0808	0.0092	0.0076	0.0063	0.0286	0.0069	0.0137	0.1718
5	rs78219477	89147395	1.11	0.657414555049712	3.35	0.159841057206343	0.151848013209833	0.210003689127119	0.1295	0.0743	0.0057	0.0034	0.0188	0.0033	0.0028	0.0197	0.1389	0.0155	0.0149	0.0069	0.1014	0.0155	0.0062	0.0035	0.0029	0.1087	0.0808	0.0092	0.0076	0.0063	0.0285	0.0069	0.0137	0.1718
5	rs277059	89149140	1.11	0.657414555049712	3.35	0.159841057206343	0.152479897422568	0.213732330589478	0.1295	0.0744	0.0057	0.0034	0.0188	0.0033	0.0028	0.0197	0.1389	0.0155	0.0149	0.0069	0.1014	0.0155	0.0062	0.0035	0.0029	0.1087	0.0808	0.0092	0.0076	0.0063	0.0285	0.0069	0.0137	0.1718
5	rs114048871	89150852	1.11	0.657414555049712	3.35	0.159841057206343	0.153748323736583	0.21223826975051	0.1295	0.0744	0.0057	0.0034	0.0188	0.0033	0.0028	0.0197	0.1389	0.0155	0.0149	0.0069	0.1015	0.0155	0.0062	0.0035	0.0029	0.1087	0.0808	0.0092	0.0076	0.0063	0.0285	0.0069	0.0137	0.1718
5	rs62380262	89154731	1.11	0.657414555049712	3.35	0.159841057206343	0.154451961189265	0.219096369421157	0.1295	0.0744	0.0057	0.0034	0.0188	0.0033	0.0028	0.0197	0.139	0.0155	0.0149	0.0069	0.1014	0.0154	0.0062	0.0035	0.0029	0.1087	0.0808	0.0092	0.0076	0.0063	0.0285	0.0069	0.0137	0.1719
5	rs12520184	89165678	1.11	0.657414555049712	3.35	0.159841057206343	0.155191140438552	0.19863675037244	0.1294	0.0744	0.0057	0.0034	0.0187	0.0033	0.0028	0.0197	0.139	0.0155	0.0149	0.0069	0.1014	0.0154	0.0062	0.0035	0.0029	0.1087	0.0808	0.0092	0.0076	0.0063	0.0284	0.0069	0.0137	0.172
5	rs12186720	89173618	1.11	0.657414555049712	3.35	0.159841057206343	0.154888497186993	0.189327999728756	0.1294	0.0744	0.0057	0.0034	0.0187	0.0033	0.0028	0.0196	0.139	0.0155	0.0149	0.0069	0.1015	0.0154	0.0062	0.0035	0.0029	0.1087	0.0808	0.0092	0.0076	0.0063	0.0284	0.0069	0.0137	0.172
5	rs2365904	89179240	1.11	0.657414555049712	3.36	0.151554094423325	0.144805840890153	0.184019178065033	0.1294	0.0744	0.0057	0.0034	0.0187	0.0033	0.0028	0.0196	0.139	0.0155	0.0149	0.0069	0.1015	0.0154	0.0062	0.0034	0.0029	0.1087	0.0809	0.0092	0.0076	0.0063	0.0284	0.0069	0.0137	0.1719
5	rs4916773	89179702	1.11	0.657414555049712	3.36	0.151554094423325	0.144805840890153	0.182598724583481	0.1295	0.0743	0.0057	0.0034	0.0187	0.0033	0.0028	0.0196	0.139	0.0155	0.0149	0.0069	0.1015	0.0154	0.0062	0.0034	0.0029	0.1087	0.0809	0.0092	0.0076	0.0063	0.0284	0.0069	0.0137	0.1719
5	rs72779109	89188949	1.11	0.657414555049712	3.36	0.151554094423325	0.146230873907002	0.228860641011915	0.1294	0.0743	0.0057	0.0034	0.0187	0.0033	0.0028	0.0196	0.1391	0.0155	0.0149	0.0069	0.1016	0.0153	0.0062	0.0034	0.0029	0.1088	0.0808	0.0092	0.0076	0.0063	0.0284	0.0069	0.0137	0.1718
5	rs17587562	89195061	1.11	0.657414555049712	3.35	0.159841057206343	0.152613123500091	0.233464410079361	0.1292	0.0743	0.0057	0.0034	0.0187	0.0033	0.0028	0.0196	0.1392	0.0155	0.0149	0.007	0.1017	0.0153	0.0062	0.0034	0.0029	0.1089	0.0808	0.0091	0.0076	0.0063	0.0285	0.0069	0.0137	0.1716
5	Affx-27138250	89199470	1.11	0.657414555049712	3.35	0.159841057206343	0.152646440771445	0.237986995956401	0.1292	0.0743	0.0057	0.0034	0.0187	0.0033	0.0028	0.0196	0.1392	0.0155	0.0149	0.007	0.1017	0.0153	0.0062	0.0034	0.0029	0.1089	0.0808	0.0091	0.0076	0.0063	0.0285	0.0069	0.0137	0.1716
5	rs16868016	89206610	1.11	0.657414555049712	3.35	0.159841057206343	0.155494132282849	0.233024680425355	0.1292	0.0742	0.0057	0.0034	0.0188	0.0033	0.0028	0.0196	0.1393	0.0155	0.0149	0.007	0.1019	0.0153	0.0062	0.0034	0.0029	0.1089	0.0807	0.0091	0.0076	0.0063	0.0285	0.0069	0.0137	0.1715
5	rs13168783	89220411	1.12	0.604706511137083	3.35	0.159841057206343	0.183116818523023	0.227332663539369	0.1277	0.0735	0.006	0.0028	0.0189	0.0033	0.0027	0.0195	0.1406	0.0155	0.0148	0.007	0.1051	0.0149	0.006	0.003	0.0027	0.1105	0.0808	0.0097	0.0079	0.0063	0.0287	0.007	0.0137	0.1681
5	rs72779123	89226699	1.12	0.604706511137083	3.34	0.168454672892635	0.179067076989069	0.239205107862415	0.1276	0.0734	0.006	0.0028	0.0189	0.0033	0.0027	0.0194	0.1406	0.0155	0.0148	0.007	0.1051	0.0149	0.006	0.003	0.0027	0.1105	0.0808	0.0098	0.0079	0.0063	0.0287	0.007	0.0137	0.168
5	rs16868036	89230643	1.12	0.604706511137083	3.32	0.186688027238402	0.176952789337094	0.242426021465358	0.1276	0.0734	0.006	0.0028	0.0189	0.0033	0.0027	0.0194	0.1406	0.0155	0.0148	0.007	0.1051	0.0149	0.006	0.003	0.0027	0.1105	0.0808	0.0098	0.0079	0.0063	0.0287	0.007	0.0137	0.168
5	rs4374783	89241660	1.12	0.604706511137083	3.31	0.196320630125924	0.185012148562106	0.291027713771247	0.1275	0.0734	0.006	0.0027	0.019	0.0033	0.0027	0.0194	0.1407	0.0155	0.0148	0.007	0.1052	0.0149	0.006	0.003	0.0026	0.1106	0.0808	0.0099	0.0079	0.0063	0.0287	0.007	0.0137	0.1679
5	rs79622777	89248084	1.12	0.604706511137083	3.27	0.2384362992664	0.187594289950334	0.301213292345333	0.1275	0.0734	0.006	0.0027	0.019	0.0033	0.0027	0.0194	0.1407	0.0155	0.0148	0.007	0.1052	0.0149	0.0059	0.003	0.0026	0.1107	0.0808	0.0099	0.0079	0.0063	0.0287	0.007	0.0137	0.1678
5	rs10514315	89249834	1.12	0.604706511137083	3.27	0.2384362992664	0.189667238018698	0.248572250592162	0.1273	0.0733	0.006	0.0027	0.019	0.0033	0.0026	0.0194	0.141	0.0155	0.0149	0.007	0.1054	0.0149	0.0059	0.003	0.0026	0.1109	0.0808	0.01	0.0079	0.0063	0.0288	0.007	0.0137	0.1676
5	rs114855814	89249889	1.12	0.604706511137083	3.24	0.273955600409011	0.189969845449615	0.258734163767091	0.1273	0.0733	0.006	0.0026	0.019	0.0033	0.0026	0.0194	0.141	0.0155	0.0149	0.007	0.1054	0.0149	0.0059	0.003	0.0026	0.1109	0.0808	0.01	0.0079	0.0063	0.0288	0.007	0.0137	0.1675
5	rs6861634	89260057	1.12	0.604706511137083	3.24	0.273955600409011	0.262784218861771	0.414952784916233	0.1258	0.0726	0.006	0.0021	0.0195	0.0031	0.0024	0.0191	0.1431	0.0155	0.0151	0.0069	0.1074	0.0148	0.0056	0.0025	0.0025	0.1131	0.081	0.0104	0.008	0.0061	0.0295	0.0066	0.0128	0.1651
5	rs62380295	89271778	1.12	0.604706511137083	3.24	0.273955600409011	0.260160823747935	0.429767068092039	0.1257	0.0726	0.006	0.002	0.0195	0.0031	0.0024	0.019	0.1433	0.0156	0.0151	0.0068	0.1073	0.0149	0.0056	0.0025	0.0025	0.113	0.0812	0.0105	0.0081	0.0061	0.0298	0.0066	0.0128	0.1649
5	rs115646952	89280195	1.12	0.604706511137083	3.24	0.273955600409011	0.261923254887556	0.399118543178129	0.1257	0.0726	0.006	0.002	0.0195	0.0031	0.0025	0.019	0.1433	0.0156	0.015	0.0068	0.1073	0.0149	0.0056	0.0025	0.0025	0.1129	0.0812	0.0105	0.0081	0.0061	0.0298	0.0066	0.0128	0.1649
5	rs114887013	89285917	1.12	0.604706511137083	3.24	0.273955600409011	0.271986235837669	0.393706729342661	0.1256	0.0727	0.006	0.002	0.0195	0.0031	0.0024	0.019	0.1432	0.0156	0.015	0.0068	0.1075	0.0149	0.0056	0.0025	0.0024	0.1129	0.0813	0.0105	0.0081	0.006	0.0298	0.0066	0.0128	0.1648
5	rs77880858	89286399	1.12	0.604706511137083	3.21	0.313017210102667	0.272124877807514	0.390751785231909	0.1256	0.0727	0.006	0.002	0.0195	0.0031	0.0024	0.019	0.1432	0.0156	0.015	0.0068	0.1075	0.0149	0.0056	0.0025	0.0024	0.1129	0.0813	0.0105	0.0081	0.006	0.0298	0.0066	0.0128	0.1648
5	rs76221696	89288154	1.12	0.604706511137083	3.21	0.313017210102667	0.272402276189997	0.393449533257248	0.1256	0.0727	0.006	0.002	0.0195	0.0031	0.0024	0.019	0.1432	0.0156	0.0151	0.0068	0.1075	0.0149	0.0056	0.0025	0.0024	0.1129	0.0813	0.0105	0.0081	0.006	0.0299	0.0066	0.0128	0.1648
5	rs17596341	89290947	1.12	0.604706511137083	3.21	0.313017210102667	0.27267982715075	0.387162806791009	0.1256	0.0727	0.006	0.002	0.0195	0.0031	0.0024	0.019	0.1433	0.0156	0.0151	0.0068	0.1074	0.0149	0.0056	0.0025	0.0024	0.1129	0.0813	0.0105	0.0081	0.006	0.0299	0.0066	0.0128	0.1648
5	rs768640	89291625	1.12	0.604706511137083	3.19	0.341098255896361	0.27258729321159	0.38601116241541	0.1256	0.0727	0.006	0.002	0.0195	0.0031	0.0024	0.019	0.1433	0.0156	0.0151	0.0068	0.1074	0.0149	0.0056	0.0024	0.0024	0.1129	0.0813	0.0105	0.0081	0.006	0.0299	0.0066	0.0128	0.1648
5	rs75102645	89312487	1.12	0.604706511137083	3.19	0.341098255896361	0.271524371476266	0.345081692514103	0.1256	0.0727	0.006	0.002	0.0195	0.0031	0.0025	0.019	0.1433	0.0156	0.0151	0.0068	0.1073	0.0149	0.0056	0.0024	0.0024	0.1129	0.0814	0.0106	0.0081	0.0059	0.03	0.0066	0.0128	0.1648
5	rs4490621	89313462	1.12	0.604706511137083	3.2	0.326850259155197	0.267936384801825	0.343595694495478	0.1256	0.0727	0.006	0.002	0.0195	0.0031	0.0025	0.019	0.1433	0.0156	0.0151	0.0068	0.1072	0.0149	0.0056	0.0024	0.0024	0.1129	0.0814	0.0106	0.0081	0.0059	0.03	0.0066	0.0128	0.1649
5	rs10942581	89319485	1.12	0.604706511137083	3.2	0.326850259155197	0.264055805506604	0.32457021025681	0.1257	0.0727	0.0059	0.002	0.0195	0.0031	0.0025	0.0189	0.1434	0.0156	0.0151	0.0068	0.1072	0.0149	0.0056	0.0024	0.0024	0.1131	0.0815	0.0106	0.0081	0.0059	0.03	0.0066	0.0127	0.1648
5	rs78777343	89334378	1.12	0.604706511137083	3.2	0.326850259155197	0.262602835716782	0.389853679420715	0.1256	0.0727	0.0059	0.002	0.0195	0.0031	0.0025	0.0189	0.1435	0.0155	0.0151	0.0068	0.1071	0.0149	0.0056	0.0024	0.0024	0.1131	0.0816	0.0106	0.0081	0.0059	0.03	0.0066	0.0127	0.1648
5	rs75268592	89335338	1.12	0.604706511137083	3.2	0.326850259155197	0.258719560459295	0.387290826145174	0.126	0.0727	0.0059	0.002	0.0195	0.0031	0.0025	0.0189	0.1434	0.0155	0.0151	0.0068	0.1071	0.0149	0.0056	0.0024	0.0024	0.113	0.0816	0.0106	0.0081	0.0059	0.0299	0.0066	0.0127	0.1647
5	rs115987020	89341811	1.12	0.604706511137083	3.2	0.326850259155197	0.258225132981481	0.402220124138369	0.126	0.0727	0.0059	0.002	0.0195	0.0031	0.0025	0.0189	0.1434	0.0155	0.0151	0.0068	0.1071	0.0149	0.0056	0.0024	0.0024	0.113	0.0816	0.0106	0.0081	0.0059	0.0299	0.0066	0.0127	0.1647
5	rs689976	89342997	1.12	0.604706511137083	3.21	0.313017210102667	0.258899479995897	0.406625284789071	0.126	0.0727	0.0059	0.002	0.0195	0.0031	0.0025	0.0189	0.1434	0.0155	0.0151	0.0068	0.1071	0.0149	0.0056	0.0024	0.0024	0.113	0.0816	0.0106	0.0081	0.0059	0.0299	0.0066	0.0128	0.1646
5	rs818938	89356513	1.12	0.604706511137083	3.21	0.313017210102667	0.259304547991797	0.397441281578974	0.126	0.0727	0.0059	0.002	0.0196	0.0031	0.0024	0.0189	0.1434	0.0155	0.0151	0.0068	0.1072	0.0149	0.0056	0.0024	0.0024	0.113	0.0816	0.0106	0.0081	0.0059	0.0299	0.0066	0.0127	0.1645
5	rs116668383	89357810	1.12	0.604706511137083	3.21	0.313017210102667	0.259304547991797	0.404291502769895	0.126	0.0727	0.0059	0.002	0.0196	0.0031	0.0024	0.0189	0.1434	0.0155	0.0151	0.0068	0.1072	0.0149	0.0056	0.0024	0.0024	0.113	0.0816	0.0106	0.0081	0.0059	0.0299	0.0066	0.0127	0.1645
5	rs157237	89389697	1.12	0.604706511137083	3.21	0.313017210102667	0.260341288094044	0.391393639915272	0.1259	0.0726	0.006	0.002	0.0196	0.0031	0.0025	0.0188	0.1434	0.0156	0.0151	0.0068	0.1072	0.0149	0.0056	0.0024	0.0024	0.1129	0.0817	0.0107	0.0081	0.0059	0.0299	0.0066	0.0127	0.1643
5	rs866026	89404049	1.12	0.604706511137083	3.23	0.286575202599778	0.261063826276654	0.364565652655966	0.1258	0.0726	0.006	0.002	0.0196	0.0031	0.0025	0.0188	0.1435	0.0157	0.0151	0.0068	0.1073	0.015	0.0056	0.0024	0.0025	0.1129	0.0818	0.0107	0.0082	0.006	0.0298	0.0066	0.0127	0.1641
5	rs115371416	89412916	1.12	0.604706511137083	3.23	0.286575202599778	0.232929375520443	0.148643491774968	0.1251	0.0711	0.0064	0.0021	0.0203	0.0032	0.0025	0.0183	0.1448	0.0156	0.0152	0.0074	0.1075	0.0154	0.0062	0.0023	0.0034	0.1131	0.082	0.011	0.0085	0.0063	0.0301	0.0069	0.0124	0.1597
5	rs13173232	89413053	1.12	0.604706511137083	3.23	0.286575202599778	0.238527098274881	0.139234831209988	0.1251	0.0711	0.0064	0.0021	0.0203	0.0033	0.0025	0.0183	0.1448	0.0156	0.0152	0.0074	0.1076	0.0153	0.0062	0.0023	0.0034	0.1131	0.082	0.011	0.0086	0.0063	0.0301	0.0069	0.0124	0.1597
5	rs116393377	89416121	1.12	0.604706511137083	3.23	0.286575202599778	0.229757691613486	0.136392152344179	0.1251	0.0711	0.0064	0.0021	0.0203	0.0033	0.0026	0.0183	0.1448	0.0156	0.0152	0.0074	0.1075	0.0153	0.0063	0.0023	0.0034	0.1131	0.0821	0.011	0.0085	0.0063	0.03	0.0069	0.0124	0.1596
5	rs283646	89419031	1.12	0.604706511137083	3.23	0.286575202599778	0.229000078636542	0.132484835646443	0.1251	0.0711	0.0064	0.0021	0.0203	0.0033	0.0026	0.0183	0.1448	0.0156	0.0152	0.0074	0.1074	0.0153	0.0063	0.0023	0.0034	0.1131	0.0822	0.011	0.0085	0.0063	0.03	0.0069	0.0124	0.1596
5	rs16868216	89419754	1.12	0.604706511137083	3.22	0.299593947381755	0.227866266667275	0.1286195965827	0.1251	0.0711	0.0064	0.0021	0.0203	0.0033	0.0026	0.0183	0.1448	0.0156	0.0152	0.0074	0.1072	0.0153	0.0063	0.0023	0.0034	0.1132	0.0822	0.011	0.0086	0.0063	0.03	0.0069	0.0124	0.1596
5	rs2973384	89430151	1.12	0.604706511137083	3.23	0.286575202599778	0.203991208079459	0.0929680434291591	0.1258	0.0707	0.0065	0.0021	0.02	0.0033	0.0025	0.0181	0.1456	0.0156	0.0159	0.0075	0.1067	0.0156	0.0066	0.0022	0.0036	0.1117	0.0833	0.0114	0.0088	0.0064	0.03	0.007	0.0127	0.1575
5	rs7721557	89434524	1.12	0.604706511137083	3.23	0.286575202599778	0.233439083817658	0.0795696654888375	0.1259	0.0706	0.0065	0.0022	0.02	0.0033	0.0024	0.0181	0.1457	0.0156	0.0159	0.0075	0.1067	0.0156	0.0066	0.0022	0.0037	0.1116	0.0833	0.0114	0.0089	0.0064	0.03	0.007	0.0127	0.1572
5	rs2950031	89434751	1.12	0.604706511137083	3.3	0.2063056077908	0.229715565525273	0.0759702103704324	0.1259	0.0705	0.0065	0.0022	0.02	0.0033	0.0025	0.0181	0.1457	0.0156	0.016	0.0075	0.1067	0.0156	0.0066	0.0022	0.0038	0.1116	0.0832	0.0114	0.0089	0.0064	0.0301	0.007	0.0127	0.1573
5	rs7730121	89450138	1.12	0.604706511137083	3.3	0.2063056077908	0.40570559467111	0.0386765537187849	0.1267	0.0696	0.0066	0.0021	0.0208	0.0034	0.0023	0.0178	0.1456	0.0156	0.0158	0.0082	0.1055	0.0159	0.0068	0.0021	0.0042	0.1104	0.0845	0.012	0.009	0.0064	0.0301	0.007	0.0131	0.1557
5	rs77161046	89451814	1.12	0.604706511137083	3.31	0.196320630125924	0.41227646916752	0.0387309430377295	0.1266	0.0696	0.0066	0.002	0.0208	0.0034	0.0023	0.0178	0.1457	0.0156	0.0158	0.0082	0.1055	0.0159	0.0068	0.0021	0.0042	0.1104	0.0845	0.012	0.009	0.0064	0.0301	0.007	0.0131	0.1557
5	rs6452873	89456841	1.12	0.604706511137083	3.31	0.196320630125924	0.450103670477881	0.0366354534572784	0.1267	0.0694	0.0066	0.002	0.0209	0.0034	0.0023	0.0177	0.1458	0.0156	0.0158	0.0082	0.1056	0.0159	0.0068	0.0021	0.0042	0.1104	0.0845	0.012	0.0089	0.0064	0.0299	0.007	0.0131	0.1557
5	rs1159113	89457120	1.12	0.604706511137083	3.32	0.186688027238402	0.447291849042079	0.036529419968346	0.1266	0.0694	0.0066	0.002	0.0209	0.0034	0.0023	0.0177	0.1457	0.0156	0.0158	0.0082	0.1056	0.0159	0.0068	0.0021	0.0042	0.1104	0.0845	0.012	0.0089	0.0064	0.0299	0.007	0.0131	0.1557
5	rs62380351	89457629	1.12	0.604706511137083	3.32	0.186688027238402	0.454307527396677	0.0355814236323044	0.1266	0.0693	0.0066	0.0021	0.0209	0.0034	0.0024	0.0177	0.1457	0.0156	0.0158	0.0082	0.1056	0.0159	0.0068	0.0021	0.0043	0.1104	0.0845	0.012	0.0089	0.0064	0.0299	0.007	0.0131	0.1557
5	rs72779177	89463587	1.12	0.604706511137083	3.32	0.186688027238402	0.431483100206981	0.0332614138725438	0.1267	0.0692	0.0066	0.0021	0.0209	0.0034	0.0024	0.0177	0.1455	0.0156	0.0157	0.0082	0.1057	0.0159	0.0069	0.0021	0.0043	0.1108	0.0846	0.012	0.009	0.0064	0.0299	0.0071	0.0131	0.1553
5	rs1526168	89464679	1.12	0.604706511137083	3.32	0.186688027238402	0.457744819208075	0.0372211342439854	0.1268	0.0691	0.0066	0.0022	0.0209	0.0034	0.0023	0.0177	0.1453	0.0156	0.0157	0.0082	0.1057	0.0159	0.0069	0.0021	0.0043	0.111	0.0847	0.012	0.009	0.0064	0.0298	0.0071	0.0132	0.155
5	rs10514321	89467824	1.12	0.604706511137083	3.33	0.177401503992083	0.41728254968957	0.0342322255786851	0.1269	0.0691	0.0066	0.0022	0.0209	0.0034	0.0023	0.0176	0.1453	0.0156	0.0157	0.0082	0.1056	0.0159	0.0069	0.0021	0.0043	0.111	0.0847	0.0121	0.009	0.0064	0.0298	0.0071	0.0131	0.1551
5	rs114029320	89481315	1.12	0.604706511137083	3.33	0.177401503992083	0.375178637031381	0.0563661621431068	0.1277	0.0696	0.0066	0.0023	0.0208	0.003	0.0024	0.0173	0.146	0.0154	0.0156	0.0082	0.104	0.016	0.0068	0.002	0.0044	0.1101	0.0845	0.0126	0.0093	0.0062	0.03	0.007	0.0131	0.1561
5	rs75005557	89481384	1.12	0.604706511137083	3.33	0.177401503992083	0.379292740052853	0.0587627352439238	0.1278	0.0696	0.0066	0.0023	0.0208	0.003	0.0024	0.0173	0.146	0.0154	0.0156	0.0082	0.1039	0.016	0.0068	0.002	0.0044	0.1101	0.0845	0.0126	0.0093	0.0062	0.03	0.007	0.0131	0.1562
5	rs6452877	89496708	1.12	0.604706511137083	3.32	0.186688027238402	0.419536439447235	0.0857436209346151	0.1287	0.0699	0.0065	0.0024	0.0208	0.0024	0.0024	0.017	0.1467	0.0152	0.0156	0.0082	0.1024	0.0161	0.0068	0.0018	0.0045	0.1091	0.0843	0.013	0.0096	0.0062	0.0304	0.007	0.0131	0.1572
5	rs116578841	89513043	1.12	0.604706511137083	3.33	0.177401503992083	0.418148714217297	0.0856672111235445	0.1287	0.0699	0.0065	0.0024	0.0208	0.0024	0.0024	0.017	0.1467	0.0152	0.0156	0.0082	0.1024	0.0161	0.0068	0.0018	0.0045	0.1091	0.0843	0.013	0.0096	0.0062	0.0304	0.007	0.0131	0.1572
5	rs1369113	89520538	1.12	0.604706511137083	3.32	0.186688027238402	0.428027723635173	0.0902998883975837	0.1288	0.07	0.0065	0.0025	0.0208	0.0024	0.0024	0.017	0.1465	0.0152	0.0156	0.0082	0.1022	0.0161	0.0068	0.0018	0.0045	0.1091	0.0842	0.013	0.0096	0.0062	0.0304	0.007	0.0131	0.1573
5	rs11952429	89523000	1.12	0.604706511137083	3.32	0.186688027238402	0.426509389636598	0.0941549343395938	0.1288	0.07	0.0065	0.0025	0.0208	0.0024	0.0024	0.017	0.1465	0.0152	0.0156	0.0082	0.1022	0.0161	0.0068	0.0018	0.0044	0.109	0.0843	0.013	0.0096	0.0062	0.0304	0.007	0.0131	0.1573
5	rs72779196	89524409	1.12	0.604706511137083	3.32	0.186688027238402	0.412161741708619	0.0882804301880611	0.1289	0.0701	0.0065	0.0025	0.0208	0.0024	0.0024	0.0171	0.1464	0.0153	0.0156	0.0082	0.1023	0.0161	0.0068	0.0018	0.0044	0.1089	0.0843	0.013	0.0096	0.0061	0.0304	0.007	0.0131	0.1574
5	rs62378004	89527228	1.12	0.604706511137083	3.33	0.177401503992083	0.392498917097056	0.0872005922721465	0.1292	0.0701	0.0064	0.0025	0.0208	0.0024	0.0024	0.0171	0.1461	0.0153	0.0156	0.0082	0.1025	0.0163	0.0068	0.0017	0.0044	0.1082	0.0843	0.0131	0.0096	0.0061	0.0302	0.007	0.0131	0.1577
5	rs12514802	89529319	1.12	0.604706511137083	3.33	0.177401503992083	0.392610862121843	0.0908466920878404	0.1292	0.0702	0.0064	0.0025	0.0208	0.0024	0.0025	0.0171	0.1462	0.0153	0.0156	0.0082	0.1025	0.0163	0.0068	0.0017	0.0044	0.1079	0.0844	0.0131	0.0096	0.0061	0.0302	0.007	0.0131	0.1578
5	rs79767846	89531824	1.12	0.604706511137083	3.33	0.177401503992083	0.386144710771163	0.084220632096698	0.1292	0.0702	0.0064	0.0025	0.0208	0.0024	0.0025	0.0172	0.1462	0.0153	0.0156	0.0082	0.1026	0.0163	0.0068	0.0017	0.0044	0.1077	0.0844	0.0131	0.0096	0.0061	0.0302	0.007	0.013	0.1578
5	rs12518099	89546109	1.12	0.604706511137083	3.33	0.177401503992083	0.34649654934629	0.084220632096698	0.1292	0.0701	0.0061	0.0025	0.0207	0.0024	0.0025	0.0174	0.146	0.0154	0.0156	0.0082	0.1021	0.0164	0.0069	0.0017	0.0043	0.1072	0.0854	0.0132	0.0096	0.006	0.0301	0.0068	0.0129	0.1585
5	rs17534590	89546394	1.12	0.604706511137083	3.34	0.168454672892635	0.349391121277343	0.0824075857190502	0.1292	0.0701	0.0061	0.0025	0.0207	0.0024	0.0025	0.0174	0.1459	0.0154	0.0156	0.0082	0.1021	0.0164	0.007	0.0017	0.0043	0.1072	0.0854	0.0132	0.0096	0.006	0.0301	0.0068	0.0129	0.1584
5	rs72781004	89562052	1.12	0.604706511137083	3.34	0.168454672892635	0.332878984254634	0.0916301132588253	0.1289	0.0702	0.0061	0.0025	0.0207	0.0024	0.0025	0.0174	0.1457	0.0155	0.0156	0.0081	0.1021	0.0164	0.0071	0.0017	0.0043	0.107	0.086	0.0132	0.0097	0.006	0.0301	0.0067	0.0128	0.1586
5	rs4916794	89573928	1.12	0.604706511137083	3.35	0.159841057206343	0.347652885550828	0.107596088542821	0.1287	0.0703	0.006	0.0025	0.0207	0.0023	0.0025	0.0175	0.1455	0.0155	0.0156	0.0081	0.102	0.0164	0.0071	0.0017	0.0042	0.1068	0.0865	0.0132	0.0099	0.006	0.0301	0.0067	0.0128	0.1587
5	rs2943029	89576758	1.12	0.604706511137083	3.36	0.151554094423325	0.369348735444328	0.137764962141785	0.1284	0.0704	0.006	0.0026	0.0207	0.0023	0.0024	0.0177	0.1448	0.0154	0.0157	0.0081	0.1014	0.0165	0.0071	0.0018	0.0043	0.1067	0.0873	0.0133	0.0101	0.0061	0.0301	0.0066	0.0126	0.1589
5	rs35919390	89578210	1.12	0.604706511137083	3.36	0.151554094423325	0.336075863044282	0.119535640826982	0.1283	0.0704	0.006	0.0026	0.0207	0.0023	0.0024	0.0177	0.1448	0.0154	0.0157	0.008	0.1014	0.0165	0.0071	0.0018	0.0043	0.1066	0.0875	0.0133	0.0101	0.0061	0.0301	0.0065	0.0126	0.1589
5	rs113044837	89581461	1.12	0.604706511137083	3.37	0.143587140072381	0.344922936542028	0.133661706529128	0.1282	0.0703	0.006	0.0026	0.0206	0.0023	0.0024	0.0178	0.1447	0.0154	0.0157	0.008	0.1012	0.0166	0.0071	0.0018	0.0043	0.1066	0.0879	0.0133	0.0102	0.0061	0.0301	0.0065	0.0126	0.1589
5	rs1560919	89587251	1.12	0.604706511137083	3.37	0.143587140072381	0.358576826478593	0.136666311100549	0.1269	0.0701	0.0059	0.0028	0.0201	0.0022	0.0022	0.0179	0.1447	0.0153	0.0161	0.0077	0.099	0.0171	0.007	0.0019	0.0044	0.1076	0.091	0.0133	0.0103	0.0063	0.0294	0.0063	0.0121	0.1597
5	rs10942590	89587531	1.11	0.657414555049712	3.37	0.143587140072381	0.317635343288885	0.102709789909883	0.1267	0.0699	0.006	0.0031	0.02	0.0023	0.0022	0.0181	0.144	0.0155	0.0163	0.0078	0.0981	0.0175	0.0071	0.0019	0.0046	0.1071	0.0911	0.0133	0.0104	0.0068	0.0293	0.0064	0.0122	0.1595
5	rs9293540	89587551	1.11	0.657414555049712	3.37	0.143587140072381	0.302864472910473	0.0967067692295438	0.1267	0.0699	0.006	0.0031	0.02	0.0023	0.0022	0.0181	0.144	0.0155	0.0163	0.0078	0.098	0.0176	0.0071	0.0019	0.0046	0.107	0.0911	0.0133	0.0104	0.0068	0.0294	0.0065	0.0122	0.1595
5	rs994090	89588140	1.11	0.657414555049712	3.37	0.143587140072381	0.251313016652114	0.0921800949887954	0.1264	0.0693	0.0065	0.0032	0.0203	0.0024	0.0024	0.0182	0.1423	0.0159	0.0165	0.0081	0.0969	0.0184	0.0072	0.002	0.0046	0.1059	0.0909	0.0133	0.0111	0.0078	0.0291	0.007	0.0127	0.1587
5	rs73186643	89588410	1.11	0.657414555049712	3.38	0.135933471893229	0.253086982959914	0.0938378485077095	0.1264	0.0693	0.0065	0.0032	0.0204	0.0024	0.0024	0.0182	0.1422	0.0159	0.0165	0.0082	0.0969	0.0185	0.0072	0.0021	0.0046	0.1058	0.0909	0.0133	0.0111	0.0078	0.029	0.0071	0.0127	0.1586
5	rs1991949	89590751	1.11	0.657414555049712	3.38	0.135933471893229	0.28961153534816	0.168506434272203	0.1264	0.069	0.0068	0.0033	0.0207	0.0025	0.0024	0.0182	0.1417	0.0158	0.0167	0.0082	0.0965	0.0188	0.0072	0.0021	0.0047	0.1048	0.0909	0.0134	0.0114	0.0083	0.029	0.0074	0.0129	0.1581
5	rs77932200	89591122	1.11	0.657414555049712	3.39	0.128586294370088	0.288751956545341	0.165657152777155	0.1264	0.069	0.0068	0.0033	0.0207	0.0025	0.0024	0.0182	0.1417	0.0158	0.0167	0.0082	0.0964	0.0188	0.0072	0.0021	0.0047	0.1048	0.091	0.0134	0.0114	0.0083	0.029	0.0074	0.0129	0.1582
5	rs17536058	89591809	1.11	0.657414555049712	3.39	0.128586294370088	0.292678865031633	0.167817118247323	0.1265	0.069	0.0068	0.0033	0.0207	0.0025	0.0024	0.0182	0.1416	0.0158	0.0167	0.0082	0.0964	0.0188	0.0072	0.0021	0.0047	0.1048	0.0909	0.0134	0.0114	0.0083	0.029	0.0074	0.0129	0.1582
5	rs72781017	89593992	1.11	0.657414555049712	3.38	0.135933471893229	0.292102427457863	0.170481345438242	0.1265	0.069	0.0068	0.0034	0.0207	0.0025	0.0024	0.0182	0.1415	0.0158	0.0167	0.0082	0.0964	0.0188	0.0072	0.0021	0.0047	0.1048	0.0909	0.0134	0.0114	0.0083	0.029	0.0074	0.0129	0.1582
5	rs75660861	89602186	1.1	0.712999886098274	3.38	0.135933471893229	0.245813391507731	0.117282286432709	0.1264	0.0689	0.0069	0.0034	0.0207	0.0025	0.0024	0.0182	0.1414	0.0158	0.0167	0.0082	0.0962	0.0188	0.0072	0.0021	0.0047	0.1047	0.091	0.0134	0.0115	0.0084	0.029	0.0074	0.0131	0.1581
5	rs2916614	89627324	1.1	0.712999886098274	3.38	0.135933471893229	0.366100023966943	0.287969307323229	0.1262	0.0684	0.0072	0.0035	0.0207	0.0028	0.0025	0.0183	0.1407	0.0159	0.0167	0.0084	0.0954	0.0192	0.0072	0.0023	0.0048	0.1036	0.0913	0.0134	0.012	0.0089	0.0289	0.0078	0.0133	0.1578
5	rs114968070	89628552	1.1	0.712999886098274	3.38	0.135933471893229	0.373812343388196	0.290674320126259	0.1262	0.0684	0.0072	0.0035	0.0208	0.0028	0.0025	0.0183	0.1406	0.0159	0.0167	0.0084	0.0954	0.0192	0.0072	0.0023	0.0048	0.1036	0.0913	0.0134	0.012	0.0089	0.0289	0.0078	0.0133	0.1578
5	rs2972947	89630255	1.1	0.712999886098274	3.39	0.128586294370088	0.395639465160956	0.319833359672414	0.1262	0.0683	0.0072	0.0035	0.0208	0.0028	0.0025	0.0183	0.1406	0.0158	0.0166	0.0084	0.0954	0.0193	0.0072	0.0023	0.0048	0.1036	0.0913	0.0134	0.0121	0.0089	0.0289	0.0078	0.0134	0.1578
5	rs971708	89635054	1.1	0.712999886098274	3.39	0.128586294370088	0.456959758548122	0.230172975102048	0.1258	0.0681	0.0073	0.0035	0.021	0.0028	0.0025	0.0183	0.1403	0.0161	0.0168	0.0084	0.0953	0.0195	0.0072	0.0024	0.005	0.1034	0.0913	0.0134	0.0121	0.009	0.0291	0.0078	0.0134	0.1573
5	rs16868543	89643926	1.1	0.712999886098274	3.4	0.121538743628758	0.405477994228481	0.144797267381713	0.1254	0.0684	0.0073	0.0036	0.0209	0.003	0.0026	0.0183	0.1403	0.0159	0.0168	0.0084	0.0947	0.0194	0.0071	0.0025	0.005	0.1036	0.0914	0.0135	0.0123	0.0089	0.0289	0.0076	0.0133	0.1581
5	rs116215042	89646476	1.1	0.712999886098274	3.4	0.121538743628758	0.388256953241942	0.147326056600099	0.125	0.0686	0.0073	0.0036	0.0209	0.003	0.0027	0.0184	0.1403	0.016	0.0168	0.0084	0.0946	0.0193	0.007	0.0026	0.005	0.1034	0.0918	0.0135	0.0124	0.0088	0.0288	0.0074	0.0131	0.1583
5	rs10514324	89650677	1.1	0.712999886098274	3.42	0.108314757127468	0.407186558345805	0.153287601628678	0.125	0.0687	0.0073	0.0035	0.0209	0.003	0.0027	0.0184	0.1403	0.016	0.0168	0.0084	0.0946	0.0193	0.007	0.0026	0.005	0.1034	0.0918	0.0135	0.0125	0.0088	0.0288	0.0074	0.0131	0.1583
5	rs56202189	89656563	1.1	0.712999886098274	3.42	0.108314757127468	0.356761857937275	0.140064134304325	0.1248	0.0688	0.0071	0.0033	0.0209	0.0031	0.0028	0.0188	0.1412	0.016	0.0168	0.0085	0.0941	0.0195	0.0069	0.0027	0.005	0.1021	0.0931	0.0136	0.0127	0.0085	0.0283	0.0071	0.0128	0.1585
5	rs3112537	89662284	1.1	0.712999886098274	3.42	0.108314757127468	0.352987046525783	0.1406180004191	0.1248	0.0688	0.0071	0.0032	0.0209	0.0032	0.0028	0.0189	0.1413	0.0161	0.0168	0.0085	0.0941	0.0195	0.0069	0.0027	0.0049	0.102	0.0932	0.0136	0.0127	0.0084	0.0283	0.007	0.0128	0.1585
5	rs76209614	89662823	1.1	0.712999886098274	3.44	0.0962054431234386	0.339964286784274	0.140802799448455	0.1248	0.0688	0.0071	0.0032	0.0209	0.0031	0.0028	0.019	0.1413	0.0161	0.0168	0.0085	0.0941	0.0195	0.0069	0.0027	0.0049	0.102	0.0932	0.0136	0.0127	0.0084	0.0283	0.007	0.0128	0.1585
5	rs62378053	89665401	1.1	0.712999886098274	3.44	0.0962054431234386	0.338821275212831	0.131672330810134	0.1248	0.0688	0.0071	0.0032	0.0209	0.0031	0.0028	0.019	0.1413	0.0161	0.0168	0.0085	0.0941	0.0195	0.0069	0.0027	0.0049	0.102	0.0931	0.0136	0.0127	0.0084	0.0282	0.007	0.0128	0.1585
5	rs2935515	89668829	1.1	0.712999886098274	3.44	0.0962054431234386	0.354366973824551	0.129245929711277	0.1248	0.0688	0.0071	0.0032	0.0209	0.0031	0.0028	0.019	0.1413	0.0161	0.0168	0.0085	0.0941	0.0195	0.0069	0.0027	0.0049	0.102	0.0931	0.0136	0.0127	0.0084	0.0282	0.007	0.0128	0.1585
5	rs2366618	89677777	1.1	0.712999886098274	3.45	0.090551063959542	0.396257841271106	0.139787500270611	0.1248	0.0687	0.007	0.0033	0.0209	0.0032	0.0028	0.0191	0.1413	0.0161	0.0167	0.0085	0.0941	0.0195	0.0069	0.0027	0.0049	0.1019	0.0936	0.0136	0.0128	0.0084	0.0281	0.0069	0.0128	0.1586
5	rs116057096	89681007	1.1	0.712999886098274	3.45	0.090551063959542	0.332981861165918	0.111720374833512	0.1248	0.0687	0.007	0.0033	0.0209	0.0033	0.0028	0.0191	0.1413	0.016	0.0167	0.0085	0.0941	0.0195	0.0069	0.0027	0.0049	0.1019	0.0936	0.0136	0.0128	0.0084	0.028	0.0069	0.0128	0.1586
5	rs3112539	89687267	1.1	0.712999886098274	3.45	0.090551063959542	0.478387141317723	0.14648136960889	0.1254	0.0686	0.0073	0.0031	0.021	0.003	0.0028	0.0197	0.1408	0.0167	0.0165	0.0087	0.0933	0.0197	0.0069	0.0027	0.0048	0.1008	0.0965	0.0138	0.0127	0.0081	0.0268	0.0067	0.0124	0.1583
5	rs6890115	89721448	1.1	0.712999886098274	3.45	0.090551063959542	0.627311881996046	0.234234580008827	0.1255	0.0686	0.0075	0.0031	0.021	0.003	0.0028	0.0198	0.1407	0.0168	0.0164	0.0087	0.0932	0.0197	0.0069	0.0027	0.0048	0.1007	0.0968	0.0138	0.0127	0.0081	0.0267	0.0067	0.0124	0.1582
5	rs115630978	89722504	1.1	0.712999886098274	3.45	0.090551063959542	0.628153767771464	0.23456490302724	0.1255	0.0686	0.0075	0.0031	0.021	0.003	0.0028	0.0198	0.1407	0.0168	0.0164	0.0087	0.0932	0.0197	0.0069	0.0027	0.0048	0.1007	0.0968	0.0138	0.0127	0.0081	0.0267	0.0067	0.0124	0.1582
5	rs7721640	89732047	1.1	0.712999886098274	3.45	0.090551063959542	0.669456234708941	0.262378009830485	0.1255	0.0684	0.0075	0.0032	0.021	0.003	0.0028	0.0198	0.1407	0.0168	0.0164	0.0087	0.0932	0.0197	0.0069	0.0027	0.0048	0.1007	0.0968	0.0138	0.0127	0.0081	0.0267	0.0067	0.0124	0.1582
5	rs4131978	89734314	1.1	0.712999886098274	3.45	0.090551063959542	0.660166974722014	0.23456490302724	0.1255	0.0684	0.0075	0.0032	0.021	0.003	0.0028	0.0198	0.1407	0.0168	0.0164	0.0088	0.0933	0.0198	0.0069	0.0027	0.0048	0.1006	0.0968	0.0138	0.0127	0.0081	0.0267	0.0067	0.0124	0.1582
5	rs79147364	89746946	1.1	0.712999886098274	3.46	0.0851540123614781	0.660741348003794	0.196035857813429	0.1254	0.0683	0.0075	0.0032	0.0211	0.003	0.0028	0.0198	0.1406	0.0171	0.0165	0.0088	0.0932	0.0198	0.0068	0.0027	0.0048	0.1005	0.0967	0.0138	0.0127	0.0081	0.0266	0.0067	0.0123	0.1583
5	rs2115501	89769999	1.1	0.712999886098274	3.45	0.090551063959542	0.701062244563408	0.192517260682641	0.1255	0.0684	0.0075	0.0032	0.0211	0.003	0.0028	0.02	0.1406	0.017	0.0164	0.0089	0.0928	0.0198	0.0067	0.0027	0.0048	0.1003	0.097	0.0138	0.0126	0.0081	0.0265	0.0066	0.0123	0.1586
5	rs2303801	89770768	1.1	0.712999886098274	3.44	0.0962054431234386	0.735725746123145	0.235556771106777	0.1255	0.0684	0.0075	0.0032	0.0211	0.003	0.0028	0.02	0.1406	0.017	0.0164	0.0089	0.0928	0.0198	0.0067	0.0027	0.0048	0.1003	0.0971	0.0138	0.0126	0.0081	0.0265	0.0066	0.0123	0.1587
5	rs17539414	89780254	1.12	0.604706511137083	3.44	0.0962054431234386	0.634343354512939	0.147420018860271	0.1274	0.0693	0.007	0.003	0.021	0.0026	0.0026	0.0201	0.1393	0.0171	0.0161	0.0086	0.0922	0.0204	0.0067	0.0024	0.0041	0.1002	0.0996	0.0138	0.0124	0.0072	0.0258	0.0063	0.0121	0.16
5	rs2562519	89780971	1.12	0.604706511137083	3.44	0.0962054431234386	0.691284706162451	0.180979982509537	0.1274	0.0693	0.007	0.003	0.021	0.0026	0.0025	0.0201	0.1393	0.0171	0.0161	0.0086	0.0922	0.0204	0.0067	0.0024	0.0041	0.1002	0.0996	0.0138	0.0124	0.0072	0.0258	0.0063	0.0121	0.16
5	rs2562517	89788891	1.12	0.604706511137083	3.44	0.0962054431234386	0.738062925540762	0.110367133129176	0.1278	0.0694	0.007	0.003	0.021	0.0026	0.0024	0.0201	0.1392	0.0171	0.0162	0.0086	0.0919	0.0206	0.0068	0.0023	0.0042	0.1001	0.1	0.0138	0.012	0.0071	0.0255	0.0063	0.012	0.1604
5	rs2255938	89791258	1.12	0.604706511137083	3.44	0.0962054431234386	0.742671418425608	0.120842998952587	0.1278	0.0694	0.007	0.003	0.021	0.0026	0.0024	0.0201	0.1392	0.0171	0.0162	0.0086	0.0919	0.0206	0.0068	0.0023	0.0042	0.1001	0.1	0.0138	0.012	0.0071	0.0255	0.0063	0.012	0.1604
5	rs72781087	89803970	1.12	0.604706511137083	3.44	0.0962054431234386	0.643750560872865	0.114274638634281	0.1281	0.0692	0.0069	0.003	0.021	0.0026	0.0024	0.0202	0.139	0.017	0.0162	0.0085	0.0922	0.0206	0.0068	0.0023	0.0041	0.1002	0.1002	0.0137	0.0118	0.0072	0.0254	0.0062	0.0121	0.1607
5	rs75418010	89809679	1.12	0.604706511137083	3.44	0.0962054431234386	0.632370934774834	0.132213795627726	0.1282	0.0691	0.0067	0.003	0.021	0.0025	0.0024	0.0202	0.1388	0.0171	0.0162	0.0085	0.0924	0.0206	0.0068	0.0023	0.0041	0.1003	0.1003	0.0137	0.0116	0.0071	0.0253	0.0061	0.0121	0.161
5	rs10069050	89820984	1.12	0.604706511137083	3.44	0.0962054431234386	0.653506471823111	0.121980365065198	0.1282	0.0691	0.0067	0.0029	0.021	0.0025	0.0024	0.0202	0.1389	0.0172	0.0162	0.0084	0.0924	0.0206	0.0068	0.0023	0.0041	0.1004	0.1002	0.0137	0.0116	0.0071	0.0253	0.0061	0.0122	0.1611
5	rs491082	89822992	1.12	0.604706511137083	3.44	0.0962054431234386	0.639994267537357	0.128262199424977	0.1281	0.0691	0.0067	0.0029	0.021	0.0026	0.0024	0.0203	0.1388	0.0172	0.0162	0.0084	0.0924	0.0206	0.0068	0.0023	0.0041	0.1003	0.1003	0.0137	0.0116	0.0071	0.0253	0.0061	0.0122	0.1611
5	rs115970740	89828927	1.12	0.604706511137083	3.44	0.0962054431234386	0.599477146592003	0.116333833258781	0.1281	0.0691	0.0066	0.0029	0.021	0.0026	0.0024	0.0202	0.1388	0.0172	0.0162	0.0084	0.0924	0.0206	0.0067	0.0023	0.0041	0.1003	0.1004	0.0137	0.0116	0.0071	0.0253	0.0061	0.0121	0.1611
5	rs558809	89835255	1.12	0.604706511137083	3.43	0.102124300974309	0.634695867213967	0.140156389972366	0.1281	0.0691	0.0066	0.0029	0.021	0.0026	0.0024	0.0201	0.1388	0.0173	0.0161	0.0084	0.0925	0.0206	0.0067	0.0023	0.0041	0.1004	0.1005	0.0136	0.0115	0.0071	0.0253	0.0061	0.0121	0.1611
5	rs115738389	89840736	1.12	0.604706511137083	3.43	0.102124300974309	0.700619832895087	0.161560986204375	0.1281	0.0689	0.0064	0.0029	0.021	0.0026	0.0024	0.0201	0.1386	0.0174	0.0161	0.0085	0.0927	0.0207	0.0067	0.0022	0.0041	0.1003	0.1007	0.0136	0.0115	0.0071	0.0254	0.006	0.012	0.1615
5	rs62375070	89867373	1.12	0.604706511137083	3.42	0.108314757127468	0.711865901086542	0.166147191699886	0.1281	0.0688	0.0063	0.0029	0.021	0.0026	0.0024	0.02	0.1385	0.0174	0.0161	0.0085	0.0929	0.0207	0.0067	0.0022	0.0041	0.1002	0.1009	0.0136	0.0114	0.0071	0.0254	0.006	0.0119	0.1618
5	rs645652	89882327	1.12	0.604706511137083	3.41	0.114783892697204	0.726634510256566	0.164971953040269	0.1282	0.0686	0.0061	0.0029	0.0209	0.0026	0.0024	0.02	0.1384	0.0174	0.0161	0.0085	0.0932	0.0208	0.0067	0.0022	0.0041	0.1001	0.1011	0.0135	0.0113	0.0071	0.0254	0.006	0.0119	0.1622
5	rs17613704	89893336	1.12	0.604706511137083	3.41	0.114783892697204	0.815501280295269	0.193963484388517	0.1282	0.0684	0.006	0.0034	0.021	0.0026	0.0024	0.0199	0.1383	0.0174	0.0161	0.0085	0.0936	0.0208	0.0067	0.0022	0.004	0.0999	0.1012	0.0135	0.0112	0.007	0.0254	0.006	0.012	0.1623
5	rs17541517	89894201	1.12	0.604706511137083	3.4	0.121538743628758	0.836496102994853	0.215658341327121	0.1281	0.0683	0.006	0.0034	0.021	0.0026	0.0024	0.0199	0.1382	0.0174	0.0161	0.0085	0.0936	0.0208	0.0067	0.0022	0.004	0.0998	0.1012	0.0135	0.0112	0.007	0.0254	0.006	0.012	0.1623
5	rs27196	89895019	1.12	0.604706511137083	3.38	0.135933471893229	0.853777328392542	0.227659807517001	0.1281	0.0683	0.006	0.0034	0.021	0.0026	0.0024	0.0199	0.1382	0.0174	0.0161	0.0085	0.0937	0.0208	0.0067	0.0022	0.004	0.0999	0.1011	0.0135	0.0112	0.007	0.0254	0.006	0.012	0.1623
5	rs34179397	89910061	1.12	0.604706511137083	3.38	0.135933471893229	0.81802434687443	0.236549984969912	0.1283	0.0682	0.0059	0.0034	0.021	0.0025	0.0024	0.0199	0.1381	0.0173	0.0162	0.0084	0.0936	0.0209	0.0066	0.0021	0.004	0.0998	0.1012	0.0134	0.0112	0.007	0.0253	0.0059	0.012	0.1629
5	rs41311333	89914925	1.12	0.604706511137083	3.36	0.151554094423325	0.819129241424845	0.236881354710373	0.1283	0.0682	0.0059	0.0034	0.021	0.0025	0.0024	0.0199	0.1381	0.0173	0.0162	0.0084	0.0936	0.0209	0.0066	0.0021	0.004	0.0998	0.1012	0.0134	0.0112	0.007	0.0253	0.0059	0.012	0.1629
5	rs6880370	89927187	1.12	0.604706511137083	3.36	0.151554094423325	0.825138406714475	0.241758495810501	0.1285	0.0682	0.0059	0.0034	0.021	0.0025	0.0024	0.0199	0.138	0.0173	0.0162	0.0084	0.0934	0.0209	0.0066	0.0021	0.004	0.0998	0.1014	0.0134	0.0111	0.007	0.0252	0.0058	0.012	0.1633
5	rs5028525	89937327	1.12	0.604706511137083	3.36	0.151554094423325	0.877946291403389	0.269943438854539	0.1286	0.0682	0.0059	0.0034	0.021	0.0025	0.0024	0.0199	0.138	0.0173	0.0162	0.0084	0.0934	0.021	0.0066	0.0021	0.004	0.0998	0.1014	0.0134	0.0111	0.007	0.0252	0.0058	0.0119	0.1634
5	rs2366777	89943571	1.12	0.604706511137083	3.36	0.151554094423325	0.796295410082659	0.173060705414726	0.129	0.0676	0.0058	0.0035	0.0209	0.0025	0.0025	0.0198	0.1379	0.0172	0.0163	0.0084	0.0937	0.0209	0.0065	0.002	0.004	0.0999	0.1014	0.0133	0.011	0.0067	0.0251	0.0057	0.0118	0.1638
5	rs16868917	89943655	1.12	0.604706511137083	3.36	0.151554094423325	0.803405970764946	0.179064177769424	0.1291	0.0675	0.0057	0.0035	0.0209	0.0026	0.0025	0.0198	0.1379	0.0172	0.0163	0.0084	0.0937	0.0209	0.0065	0.0021	0.004	0.0999	0.1015	0.0133	0.011	0.0067	0.0251	0.0057	0.0118	0.1639
5	rs17621093	89952505	1.12	0.604706511137083	3.36	0.151554094423325	0.835301618817621	0.17695490567372	0.1293	0.0674	0.0056	0.0034	0.0209	0.0025	0.0024	0.0198	0.1379	0.0172	0.0162	0.0084	0.094	0.0208	0.0064	0.002	0.004	0.1002	0.1016	0.0132	0.011	0.0067	0.025	0.0056	0.0117	0.1642
5	rs17543819	89953849	1.12	0.604706511137083	3.36	0.151554094423325	0.786417624088761	0.108097900011537	0.1295	0.0674	0.0056	0.0034	0.0208	0.0025	0.0024	0.0198	0.1379	0.0172	0.0162	0.0082	0.094	0.0208	0.0064	0.002	0.004	0.1003	0.1017	0.0132	0.011	0.0067	0.0249	0.0056	0.0117	0.1643
5	rs6861525	89966759	1.12	0.604706511137083	3.35	0.159841057206343	0.815816480405422	0.135206467687963	0.1295	0.0673	0.0055	0.0034	0.0207	0.0025	0.0024	0.0198	0.1382	0.0171	0.0162	0.0078	0.0941	0.0208	0.0064	0.002	0.004	0.1001	0.102	0.0131	0.011	0.0066	0.0249	0.0055	0.0117	0.1648
5	rs115042938	89972543	1.12	0.604706511137083	3.36	0.151554094423325	0.829181428113433	0.171075384045467	0.1295	0.0672	0.0055	0.0034	0.0207	0.0024	0.0024	0.0197	0.1383	0.0171	0.0162	0.0078	0.0941	0.0208	0.0064	0.002	0.004	0.1	0.1023	0.0131	0.011	0.0066	0.0249	0.0054	0.0116	0.1651
5	rs72782754	89978368	1.12	0.604706511137083	3.35	0.159841057206343	0.903715944967873	0.248796669956362	0.1295	0.0672	0.0054	0.0033	0.0207	0.0024	0.0024	0.0197	0.1384	0.0171	0.0162	0.0078	0.0942	0.0208	0.0064	0.002	0.004	0.0998	0.1026	0.0131	0.0109	0.0065	0.0248	0.0054	0.0116	0.1654
5	rs79560101	89978530	1.12	0.604706511137083	3.35	0.159841057206343	0.905527418985641	0.256578203829785	0.1296	0.0672	0.0054	0.0033	0.0207	0.0024	0.0024	0.0197	0.1384	0.0171	0.0162	0.0078	0.0942	0.0208	0.0064	0.002	0.004	0.0998	0.1026	0.0131	0.0109	0.0065	0.0248	0.0054	0.0116	0.1654
5	rs17544552	89979518	1.12	0.604706511137083	3.33	0.177401503992083	0.95374445470961	0.302523690703936	0.1296	0.0671	0.0054	0.0033	0.0207	0.0024	0.0024	0.0197	0.1384	0.0171	0.0162	0.0078	0.0942	0.0208	0.0064	0.002	0.004	0.0997	0.1026	0.0131	0.0109	0.0065	0.0248	0.0054	0.0116	0.1654
5	rs4916684	89979589	1.12	0.604706511137083	3.31	0.196320630125924	0.955933963664037	0.305508201234763	0.1297	0.0671	0.0054	0.0033	0.0207	0.0024	0.0024	0.0197	0.1384	0.0171	0.0162	0.0078	0.0942	0.0208	0.0064	0.002	0.004	0.0997	0.1026	0.0131	0.0109	0.0065	0.0248	0.0054	0.0116	0.1654
5	rs4916685	89979698	1.12	0.604706511137083	3.31	0.196320630125924	0.738591127589981	0.270058579638946	0.1297	0.0672	0.0054	0.0033	0.0207	0.0024	0.0024	0.0198	0.1385	0.0171	0.0162	0.0078	0.0943	0.0208	0.0064	0.002	0.0032	0.0998	0.1028	0.0131	0.011	0.0065	0.0249	0.0053	0.0116	0.1655
5	rs16868972	89979750	1.12	0.604706511137083	3.31	0.196320630125924	0.730835821884963	0.263634257156955	0.1297	0.0672	0.0054	0.0033	0.0207	0.0024	0.0024	0.0198	0.1386	0.0171	0.0162	0.0078	0.0943	0.0208	0.0064	0.002	0.003	0.0998	0.1028	0.0131	0.011	0.0065	0.0249	0.0053	0.0116	0.1655
5	rs16868974	89981611	1.12	0.604706511137083	3.31	0.196320630125924	0.736554694012103	0.265235822258844	0.1298	0.0673	0.0054	0.0033	0.0207	0.0024	0.0024	0.0198	0.1386	0.0171	0.0162	0.0078	0.0944	0.0208	0.0064	0.002	0.0029	0.0997	0.1028	0.0131	0.011	0.0065	0.0248	0.0053	0.0116	0.1656
5	rs10037067	89985882	1.12	0.604706511137083	3.31	0.196320630125924	0.732940487261028	0.264320271843822	0.1299	0.0673	0.0054	0.0033	0.0207	0.0024	0.0024	0.0198	0.1386	0.0171	0.0162	0.0078	0.0944	0.0208	0.0063	0.002	0.0029	0.0997	0.1028	0.0131	0.011	0.0065	0.0248	0.0053	0.0116	0.1655
5	rs17621985	89986963	1.12	0.604706511137083	3.31	0.196320630125924	0.733166145496911	0.259643628469326	0.1298	0.0673	0.0054	0.0033	0.0207	0.0024	0.0024	0.0198	0.1385	0.0171	0.0162	0.0078	0.0944	0.0208	0.0064	0.002	0.0029	0.0997	0.1027	0.0131	0.011	0.0065	0.0248	0.0053	0.0116	0.1655
5	rs2366926	89988504	1.12	0.604706511137083	3.29	0.21664916022799	0.732940487261028	0.251945265711703	0.1298	0.0674	0.0054	0.0033	0.0207	0.0024	0.0024	0.0198	0.1385	0.0171	0.0162	0.0078	0.0945	0.0208	0.0064	0.002	0.0028	0.0997	0.1027	0.0131	0.011	0.0066	0.0248	0.0054	0.0116	0.1654
5	rs1878878	89990324	1.12	0.604706511137083	3.29	0.21664916022799	0.732188514476311	0.247899378095038	0.1299	0.0674	0.0054	0.0033	0.0207	0.0024	0.0024	0.0198	0.1385	0.0171	0.0162	0.0078	0.0945	0.0208	0.0064	0.002	0.0028	0.0997	0.1027	0.0131	0.011	0.0065	0.0249	0.0054	0.0116	0.1654
5	rs55720814	89992204	1.12	0.604706511137083	3.29	0.21664916022799	0.727009192239722	0.243205543777458	0.1299	0.0674	0.0054	0.0033	0.0207	0.0024	0.0024	0.0197	0.1385	0.0171	0.0162	0.0078	0.0945	0.0208	0.0064	0.002	0.0028	0.0997	0.1027	0.0131	0.011	0.0065	0.0249	0.0054	0.0116	0.1654
5	rs116691038	89996060	1.12	0.604706511137083	3.28	0.227357389834261	0.69892507523953	0.205663625006384	0.1299	0.0675	0.0054	0.0033	0.0207	0.0024	0.0023	0.0197	0.1384	0.0171	0.0163	0.0078	0.0946	0.0209	0.0064	0.0019	0.0028	0.0999	0.1027	0.0131	0.011	0.0065	0.0248	0.0054	0.0115	0.1654
5	rs6452905	89997538	1.12	0.604706511137083	3.28	0.227357389834261	0.711494698087998	0.208200494923219	0.13	0.0676	0.0054	0.0033	0.0207	0.0024	0.0023	0.0197	0.1384	0.0171	0.0163	0.0078	0.0947	0.0209	0.0064	0.0019	0.0028	0.1	0.1027	0.0131	0.011	0.0065	0.0248	0.0054	0.0113	0.1654
5	rs10942605	89999954	1.12	0.604706511137083	3.28	0.227357389834261	0.675826643363661	0.167423667805137	0.1302	0.0676	0.0054	0.0033	0.0207	0.0023	0.0023	0.0193	0.1385	0.017	0.0163	0.0078	0.0945	0.021	0.0064	0.0019	0.0028	0.1003	0.1029	0.0131	0.0109	0.0065	0.0248	0.0054	0.0113	0.1652
5	rs16869016	90000210	1.12	0.604706511137083	3.28	0.227357389834261	0.662178268666243	0.147514002725203	0.1302	0.0677	0.0054	0.0032	0.0207	0.0023	0.0023	0.0193	0.1385	0.017	0.0163	0.0078	0.0945	0.021	0.0064	0.0018	0.0028	0.1004	0.1029	0.0131	0.0109	0.0065	0.0248	0.0054	0.0113	0.1652
5	rs77231737	90005703	1.12	0.604706511137083	3.28	0.227357389834261	0.585540702997162	0.138131894503639	0.1303	0.068	0.0054	0.0031	0.0207	0.0022	0.0022	0.0193	0.1384	0.017	0.0163	0.0077	0.0947	0.0209	0.0065	0.0017	0.0027	0.1008	0.1031	0.013	0.0107	0.0064	0.0246	0.0054	0.0113	0.1653
5	rs13157270	90012379	1.12	0.604706511137083	3.28	0.227357389834261	0.559322487044016	0.129783684666307	0.1303	0.0681	0.0054	0.003	0.0207	0.0022	0.0022	0.0193	0.1384	0.017	0.0163	0.0077	0.0947	0.0209	0.0065	0.0017	0.0026	0.1009	0.1031	0.0129	0.0107	0.0064	0.0245	0.0054	0.0113	0.1653
5	rs16869032	90016871	1.12	0.604706511137083	3.28	0.227357389834261	0.574177995022803	0.137032169980304	0.1303	0.0681	0.0054	0.003	0.0207	0.0022	0.0022	0.0193	0.1384	0.017	0.0163	0.0077	0.0947	0.0209	0.0065	0.0017	0.0026	0.1009	0.1032	0.0129	0.0107	0.0064	0.0245	0.0054	0.0113	0.1654
5	rs17623602	90022341	1.13	0.554827224596281	3.28	0.227357389834261	0.548070182436374	0.141172662653769	0.1305	0.0683	0.0053	0.0027	0.0206	0.0019	0.0024	0.0193	0.1381	0.017	0.0165	0.0076	0.0951	0.0209	0.0066	0.0016	0.0025	0.101	0.1033	0.0128	0.0106	0.0064	0.0245	0.0055	0.0112	0.1656
5	rs17553041	90024005	1.13	0.554827224596281	3.27	0.2384362992664	0.553749087684356	0.128083639446041	0.1306	0.0683	0.0053	0.0026	0.0206	0.0018	0.0025	0.0193	0.1378	0.017	0.0167	0.0075	0.0953	0.0209	0.0066	0.0016	0.0025	0.1011	0.1033	0.0128	0.0105	0.0064	0.0245	0.0055	0.011	0.1658
5	rs2366928	90024735	1.13	0.554827224596281	3.27	0.2384362992664	0.567597704822285	0.13675774220584	0.1306	0.0684	0.0053	0.0026	0.0206	0.0018	0.0025	0.0193	0.1378	0.017	0.0167	0.0075	0.0953	0.0209	0.0066	0.0016	0.0025	0.1011	0.1033	0.0128	0.0105	0.0064	0.0245	0.0055	0.011	0.1658
5	rs2222244	90036089	1.13	0.554827224596281	3.26	0.249891789602986	0.539995998452961	0.138040127935072	0.1307	0.0684	0.0053	0.0025	0.0207	0.0017	0.0025	0.0193	0.1373	0.017	0.0168	0.0074	0.0957	0.0208	0.0066	0.0015	0.0024	0.1012	0.1035	0.0127	0.0104	0.0063	0.0245	0.0055	0.011	0.1661
5	rs10514334	90039078	1.13	0.554827224596281	3.26	0.249891789602986	0.526923673007602	0.124443626296515	0.1308	0.0685	0.0052	0.0024	0.0207	0.0017	0.0025	0.0193	0.1372	0.017	0.0168	0.0073	0.0958	0.0208	0.0066	0.0015	0.0024	0.1012	0.1034	0.0127	0.0104	0.0063	0.0245	0.0055	0.0109	0.1661
5	rs41311343	90040890	1.13	0.554827224596281	3.27	0.2384362992664	0.504588388321454	0.114189142361528	0.1308	0.0685	0.0052	0.0024	0.0207	0.0017	0.0025	0.0193	0.1372	0.017	0.0169	0.0073	0.0958	0.0208	0.0066	0.0015	0.0024	0.1012	0.1034	0.0127	0.0104	0.0063	0.0245	0.0055	0.0109	0.1661
5	rs17624033	90041510	1.13	0.554827224596281	3.26	0.249891789602986	0.504778410744721	0.112229464650784	0.1308	0.0685	0.0052	0.0024	0.0207	0.0017	0.0025	0.0193	0.1372	0.017	0.0169	0.0073	0.0958	0.0208	0.0066	0.0015	0.0024	0.1012	0.1034	0.0127	0.0104	0.0063	0.0245	0.0055	0.0109	0.1661
5	rs77788156	90047357	1.13	0.554827224596281	3.26	0.249891789602986	0.487253544133073	0.0985574267252826	0.1309	0.0686	0.0052	0.0023	0.0206	0.0017	0.0025	0.0193	0.1372	0.017	0.0169	0.0073	0.0957	0.0208	0.0066	0.0015	0.0024	0.1014	0.1035	0.0127	0.0103	0.0063	0.0245	0.0056	0.0109	0.166
5	rs10062026	90052289	1.13	0.554827224596281	3.27	0.2384362992664	0.535035382573639	0.134296993550187	0.131	0.0686	0.0052	0.0023	0.0206	0.0017	0.0025	0.0193	0.1373	0.0169	0.0169	0.0073	0.0957	0.0207	0.0066	0.0015	0.0023	0.1014	0.1035	0.0127	0.0103	0.0063	0.0245	0.0056	0.0109	0.166
5	rs2443064	90053280	1.13	0.554827224596281	3.27	0.2384362992664	0.539668976686508	0.145825604307514	0.131	0.0687	0.0052	0.0022	0.0206	0.0017	0.0025	0.0193	0.1373	0.0169	0.0169	0.0073	0.0957	0.0207	0.0066	0.0015	0.0023	0.1015	0.1036	0.0127	0.0103	0.0063	0.0245	0.0055	0.0109	0.166
5	rs10514335	90060782	1.13	0.554827224596281	3.27	0.2384362992664	0.565924734785742	0.177155416492405	0.1308	0.0691	0.0053	0.0019	0.0207	0.0017	0.0025	0.0192	0.1377	0.017	0.0171	0.0073	0.0955	0.0211	0.0067	0.0014	0.0022	0.1015	0.1043	0.0126	0.0102	0.0062	0.0241	0.0058	0.0109	0.1652
5	rs879571	90079972	1.13	0.554827224596281	3.28	0.227357389834261	0.619827922360914	0.216087116348396	0.1301	0.0688	0.0053	0.0015	0.0209	0.0018	0.0024	0.0194	0.1386	0.017	0.0173	0.0075	0.0952	0.0213	0.0068	0.0014	0.0022	0.101	0.1056	0.0125	0.0099	0.0062	0.0239	0.0061	0.0108	0.1641
5	rs10942608	90082594	1.13	0.554827224596281	3.3	0.2063056077908	0.620386047309385	0.214587631989389	0.13	0.0688	0.0053	0.0015	0.0209	0.0018	0.0025	0.0193	0.1386	0.017	0.0173	0.0075	0.0952	0.0213	0.0068	0.0014	0.0022	0.101	0.1056	0.0125	0.0099	0.0063	0.0239	0.0061	0.0109	0.1642
5	rs17554723	90089314	1.13	0.554827224596281	3.3	0.2063056077908	0.614259353019005	0.221902871744182	0.1298	0.0689	0.0053	0.0015	0.0209	0.0018	0.0025	0.0193	0.1385	0.017	0.0174	0.0075	0.0953	0.0212	0.0068	0.0014	0.0022	0.1009	0.1056	0.0125	0.0099	0.0063	0.0239	0.0061	0.0109	0.1642
5	rs4916821	90090399	1.13	0.554827224596281	3.3	0.2063056077908	0.621991939114887	0.222443922311406	0.1297	0.0688	0.0053	0.0015	0.0209	0.0018	0.0025	0.0193	0.1385	0.0171	0.0174	0.0075	0.0953	0.0212	0.0068	0.0014	0.0022	0.1009	0.1056	0.0125	0.0099	0.0063	0.0239	0.006	0.0109	0.1642
5	rs2438374	90107108	1.13	0.554827224596281	3.3	0.2063056077908	0.692677741203323	0.205136415540656	0.1296	0.069	0.0053	0.0015	0.0209	0.0018	0.0027	0.0192	0.1384	0.0171	0.0173	0.0075	0.0954	0.0213	0.0068	0.0015	0.0022	0.1008	0.1056	0.0124	0.0099	0.0063	0.0239	0.006	0.0109	0.1643
5	rs41304884	90111521	1.12	0.604706511137083	3.3	0.2063056077908	0.668589647938562	0.201039732629142	0.1296	0.069	0.0053	0.0015	0.0209	0.0018	0.0028	0.0192	0.1384	0.017	0.0173	0.0075	0.0954	0.0213	0.0068	0.0015	0.0022	0.1009	0.1056	0.0124	0.0099	0.0063	0.0239	0.006	0.0109	0.1645
5	rs41315904	90111593	1.12	0.604706511137083	3.31	0.196320630125924	0.672855233632545	0.202087527088295	0.1296	0.069	0.0053	0.0015	0.0209	0.0018	0.0027	0.0192	0.1384	0.017	0.0173	0.0075	0.0954	0.0213	0.0068	0.0014	0.0022	0.1009	0.1056	0.0124	0.0099	0.0063	0.0239	0.006	0.0109	0.1645
5	rs3763073	90119293	1.12	0.604706511137083	3.32	0.186688027238402	0.689819708599668	0.189327999728756	0.1296	0.0691	0.0053	0.0015	0.0209	0.0018	0.0028	0.0192	0.1384	0.017	0.0172	0.0075	0.0953	0.0213	0.0068	0.0014	0.0022	0.1009	0.1055	0.0124	0.0099	0.0063	0.0239	0.006	0.0108	0.1648
5	rs2438379	90121507	1.12	0.604706511137083	3.34	0.168454672892635	0.699735383133981	0.185239708348714	0.1295	0.0691	0.0053	0.0015	0.0209	0.0019	0.0028	0.0192	0.1384	0.017	0.0172	0.0075	0.0953	0.0213	0.0068	0.0015	0.0022	0.1009	0.1055	0.0124	0.0099	0.0063	0.0239	0.006	0.0108	0.1648
5	rs75469577	90123701	1.12	0.604706511137083	3.35	0.159841057206343	0.646592116010385	0.140802799448455	0.1295	0.0691	0.0053	0.0015	0.0209	0.0019	0.0028	0.0192	0.1383	0.017	0.0172	0.0075	0.0952	0.0213	0.0067	0.0015	0.0022	0.1009	0.1055	0.0124	0.0099	0.0063	0.0239	0.006	0.0108	0.1648
5	rs80271632	90146334	1.12	0.604706511137083	3.35	0.159841057206343	0.645667986850909	0.142655642474505	0.1296	0.0691	0.0054	0.0015	0.021	0.002	0.0028	0.0191	0.1381	0.0168	0.0171	0.0077	0.0947	0.0214	0.0068	0.0016	0.0022	0.1003	0.1058	0.0124	0.0099	0.0065	0.024	0.0062	0.0108	0.165
5	rs10514339	90147936	1.12	0.604706511137083	3.35	0.159841057206343	0.643679594876821	0.127281264844169	0.1296	0.0692	0.0055	0.0015	0.021	0.0021	0.0028	0.0191	0.1381	0.0168	0.017	0.0078	0.0945	0.0214	0.0068	0.0016	0.0022	0.1	0.1059	0.0123	0.0099	0.0065	0.024	0.0062	0.0107	0.1651
5	rs16869175	90148010	1.12	0.604706511137083	3.35	0.159841057206343	0.639569657172471	0.117109623517127	0.1296	0.0691	0.0054	0.0015	0.021	0.0021	0.0028	0.0191	0.138	0.0167	0.017	0.0078	0.0945	0.0214	0.0069	0.0016	0.0023	0.0999	0.106	0.0123	0.0099	0.0065	0.024	0.0063	0.0107	0.1651
5	rs2247870	90151589	1.12	0.604706511137083	3.36	0.151554094423325	0.671986667310967	0.113676676337854	0.13	0.0692	0.0055	0.0015	0.0211	0.0021	0.0029	0.0191	0.1382	0.0168	0.0172	0.0081	0.0942	0.0215	0.0071	0.0018	0.0024	0.0983	0.1062	0.0123	0.01	0.0065	0.0241	0.0064	0.0108	0.1644
5	rs6861214	90172331	1.12	0.604706511137083	3.37	0.143587140072381	0.628013417625097	0.138866829495454	0.1305	0.0692	0.0054	0.0017	0.0212	0.0022	0.0029	0.0191	0.1389	0.0165	0.0173	0.0082	0.0938	0.0213	0.0073	0.0019	0.0027	0.0969	0.1064	0.0123	0.0101	0.0066	0.0242	0.0066	0.011	0.1635
5	rs78750530	90174955	1.12	0.604706511137083	3.41	0.114783892697204	0.595430908938191	0.112569348639354	0.1305	0.0691	0.0054	0.0017	0.0212	0.0022	0.0029	0.0191	0.139	0.0165	0.0173	0.0082	0.0936	0.0213	0.0073	0.0019	0.0027	0.0969	0.1065	0.0123	0.0102	0.0066	0.0242	0.0066	0.011	0.1634
5	rs78154426	90182427	1.12	0.604706511137083	3.41	0.114783892697204	0.57202543475549	0.110367133129176	0.1302	0.0689	0.0055	0.0017	0.0213	0.0023	0.003	0.0191	0.1391	0.0166	0.0174	0.0084	0.0933	0.0212	0.0074	0.002	0.0027	0.0964	0.1066	0.0123	0.0103	0.0068	0.024	0.0067	0.0111	0.1632
5	rs13155267	90193468	1.12	0.604706511137083	3.41	0.114783892697204	0.578089118257829	0.133752393892403	0.1299	0.0687	0.0056	0.0018	0.0213	0.0024	0.0031	0.0191	0.1391	0.0167	0.0174	0.0085	0.0931	0.0212	0.0075	0.002	0.0028	0.0961	0.1066	0.0123	0.0104	0.0069	0.0239	0.0068	0.0112	0.163
5	rs34627906	90193789	1.12	0.604706511137083	3.41	0.114783892697204	0.570614868181542	0.133118058492342	0.1299	0.0687	0.0056	0.0018	0.0213	0.0025	0.0032	0.0191	0.1391	0.0167	0.0174	0.0085	0.0931	0.0212	0.0075	0.002	0.0028	0.0961	0.1066	0.0123	0.0104	0.0069	0.0239	0.0068	0.0112	0.163
5	rs10074525	90209824	1.12	0.604706511137083	3.43	0.102124300974309	0.582554743558688	0.174554916830278	0.1295	0.0685	0.0059	0.0019	0.0214	0.0026	0.0033	0.0191	0.1388	0.0167	0.0175	0.0089	0.0927	0.0211	0.0076	0.0022	0.0028	0.0956	0.1066	0.0123	0.0105	0.007	0.0238	0.0072	0.0113	0.1626
5	rs78751985	90209848	1.12	0.604706511137083	3.43	0.102124300974309	0.582486963307545	0.173956696920553	0.1295	0.0685	0.0059	0.0019	0.0214	0.0026	0.0033	0.0191	0.1388	0.0167	0.0175	0.0089	0.0927	0.0211	0.0076	0.0022	0.0028	0.0956	0.1066	0.0123	0.0105	0.007	0.0238	0.0072	0.0113	0.1626
5	rs116481165	90212008	1.12	0.604706511137083	3.43	0.102124300974309	0.562452361610837	0.158368059185819	0.1295	0.0685	0.0059	0.0019	0.0214	0.0027	0.0033	0.0191	0.1388	0.0167	0.0175	0.0089	0.0927	0.0211	0.0076	0.0022	0.0028	0.0956	0.1066	0.0123	0.0105	0.007	0.0238	0.0072	0.0113	0.1626
5	rs114506515	90217845	1.12	0.604706511137083	3.43	0.102124300974309	0.651007754577461	0.173060705414726	0.1294	0.0684	0.006	0.002	0.0214	0.0027	0.0033	0.0191	0.1389	0.0168	0.0175	0.0089	0.0926	0.0211	0.0076	0.0022	0.0028	0.0954	0.1067	0.0123	0.0106	0.0068	0.0238	0.0072	0.0113	0.1627
5	rs7724016	90217889	1.12	0.604706511137083	3.43	0.102124300974309	0.653363571117924	0.174355430990166	0.1294	0.0684	0.006	0.002	0.0214	0.0027	0.0033	0.0191	0.1389	0.0168	0.0175	0.0089	0.0926	0.0211	0.0076	0.0022	0.0028	0.0954	0.1067	0.0123	0.0106	0.0068	0.0238	0.0072	0.0113	0.1627
5	rs78215119	90218356	1.12	0.604706511137083	3.43	0.102124300974309	0.644105444203531	0.169888028207059	0.1294	0.0684	0.006	0.002	0.0214	0.0027	0.0033	0.0191	0.1389	0.0168	0.0175	0.0089	0.0926	0.0211	0.0076	0.0022	0.0028	0.0954	0.1067	0.0123	0.0106	0.0068	0.0238	0.0072	0.0113	0.1627
5	rs72784613	90228095	1.12	0.604706511137083	3.43	0.102124300974309	0.646734343012089	0.163604553338375	0.1293	0.0684	0.006	0.002	0.0214	0.0028	0.0033	0.0192	0.1388	0.0168	0.0176	0.009	0.0925	0.0211	0.0076	0.0022	0.0028	0.0953	0.1067	0.0123	0.0107	0.0067	0.0238	0.0072	0.0113	0.1628
5	rs1967413	90238905	1.12	0.604706511137083	3.43	0.102124300974309	0.716550421924811	0.165559206008324	0.1291	0.0683	0.006	0.002	0.0215	0.0029	0.0034	0.0193	0.1386	0.0168	0.0176	0.009	0.0922	0.0212	0.0077	0.0023	0.0029	0.0952	0.1065	0.0122	0.0107	0.0067	0.0238	0.0073	0.0113	0.163
5	rs4916698	90239135	1.12	0.604706511137083	3.43	0.102124300974309	0.684995090068325	0.141265183652703	0.1291	0.0684	0.006	0.002	0.0215	0.0029	0.0034	0.0192	0.1386	0.0168	0.0176	0.009	0.0922	0.0212	0.0077	0.0023	0.0029	0.0952	0.1065	0.0121	0.0107	0.0067	0.0239	0.0073	0.0113	0.163
5	rs79225051	90250833	1.12	0.604706511137083	3.43	0.102124300974309	0.690918326435152	0.13675774220584	0.1287	0.0687	0.006	0.0021	0.0215	0.003	0.0035	0.0192	0.1384	0.0169	0.0176	0.0092	0.0911	0.0215	0.0077	0.0023	0.003	0.0951	0.1067	0.0122	0.0107	0.0067	0.0239	0.0074	0.0113	0.1629
5	rs6452917	90252429	1.12	0.604706511137083	3.43	0.102124300974309	0.742822730206282	0.177155416492405	0.1286	0.0687	0.0061	0.0021	0.0215	0.0031	0.0035	0.0192	0.1383	0.0169	0.0176	0.0092	0.0909	0.0215	0.0077	0.0024	0.003	0.095	0.1067	0.0122	0.0107	0.0068	0.0239	0.0075	0.0113	0.1629
5	rs6881722	90272798	1.13	0.554827224596281	3.43	0.102124300974309	0.990990233574942	0.261693574608818	0.1279	0.0689	0.0062	0.0022	0.0216	0.0033	0.0036	0.0194	0.1379	0.017	0.0176	0.0099	0.0897	0.0218	0.0078	0.0025	0.003	0.0951	0.1068	0.0123	0.0107	0.0071	0.0238	0.0077	0.0113	0.1623
5	rs115404304	90294975	1.12	0.604706511137083	3.43	0.102124300974309	1.2735173373967	0.307183351358197	0.1265	0.0708	0.0067	0.0023	0.0219	0.0036	0.0037	0.0198	0.1384	0.017	0.017	0.0109	0.0882	0.0222	0.0077	0.0027	0.0029	0.0935	0.1062	0.0124	0.0099	0.0074	0.0236	0.0079	0.0113	0.1629
5	rs1967256	90299223	1.12	0.604706511137083	3.43	0.102124300974309	1.37588547005399	0.339272138323189	0.1265	0.0708	0.0067	0.0023	0.0219	0.0036	0.0037	0.0199	0.1384	0.017	0.0169	0.0109	0.0881	0.0222	0.0077	0.0026	0.0029	0.0935	0.1062	0.0124	0.0099	0.0074	0.0236	0.0079	0.0114	0.163
5	rs10053919	90300049	1.12	0.604706511137083	3.43	0.102124300974309	1.37238638828439	0.33631659980073	0.1266	0.0708	0.0067	0.0023	0.0219	0.0036	0.0037	0.0199	0.1384	0.017	0.0169	0.0109	0.0881	0.0222	0.0077	0.0026	0.0029	0.0935	0.1062	0.0124	0.0099	0.0074	0.0236	0.0079	0.0114	0.1628
5	rs114503753	90305238	1.13	0.554827224596281	3.43	0.102124300974309	1.39255156897107	0.275371436614559	0.1264	0.0711	0.0067	0.0023	0.0221	0.0036	0.0038	0.0199	0.1384	0.017	0.0169	0.0111	0.0879	0.0222	0.0077	0.0026	0.0029	0.0934	0.1061	0.0124	0.0099	0.0074	0.0235	0.0079	0.0114	0.1626
5	rs9293556	90305586	1.13	0.554827224596281	3.43	0.102124300974309	1.452907003573	0.305747340710229	0.1264	0.0712	0.0067	0.0023	0.0221	0.0036	0.0038	0.0199	0.1384	0.017	0.0169	0.0111	0.0879	0.0222	0.0077	0.0026	0.0029	0.0934	0.1061	0.0124	0.0099	0.0074	0.0235	0.0079	0.0114	0.1626
5	rs78633510	90308280	1.13	0.554827224596281	3.43	0.102124300974309	1.38913427912169	0.217697515792572	0.1259	0.0717	0.0068	0.0023	0.0221	0.0037	0.0039	0.0201	0.1388	0.0169	0.0169	0.0112	0.0875	0.0222	0.0077	0.0027	0.003	0.093	0.1058	0.0123	0.0099	0.0074	0.0237	0.0079	0.0113	0.1625
5	rs4916840	90313045	1.13	0.554827224596281	3.43	0.102124300974309	1.55855988701363	0.160397311838853	0.1252	0.0725	0.0069	0.0025	0.0221	0.004	0.0042	0.0204	0.1394	0.0168	0.017	0.0114	0.0866	0.0223	0.0077	0.0028	0.0031	0.0922	0.1052	0.0122	0.0099	0.0075	0.024	0.0078	0.0112	0.1623
5	rs10514343	90322671	1.13	0.554827224596281	3.43	0.102124300974309	1.49339945334779	0.21245149490782	0.1255	0.0726	0.007	0.0025	0.0222	0.004	0.0042	0.0204	0.1392	0.0168	0.0171	0.0114	0.0863	0.0223	0.0078	0.0027	0.0031	0.092	0.1052	0.0121	0.0098	0.0076	0.024	0.008	0.0112	0.1621
5	Affx-27151214	90337957	1.13	0.554827224596281	3.42	0.108314757127468	1.52620689469363	0.249245701260408	0.1255	0.0726	0.007	0.0025	0.0223	0.004	0.0042	0.0204	0.1393	0.0168	0.0172	0.0114	0.086	0.0223	0.0077	0.0027	0.0031	0.0921	0.105	0.0121	0.0097	0.0077	0.0242	0.0079	0.0111	0.1622
5	rs7706034	90361061	1.13	0.554827224596281	3.41	0.114783892697204	1.3711236513572	0.139787500270611	0.1252	0.0726	0.0068	0.0026	0.0222	0.004	0.0043	0.0206	0.1398	0.0167	0.0173	0.0114	0.0851	0.0225	0.0076	0.0029	0.0034	0.0917	0.1045	0.012	0.0098	0.0078	0.0244	0.0078	0.0111	0.163
5	rs72784648	90361677	1.13	0.554827224596281	3.41	0.114783892697204	1.34509280018347	0.131401906408815	0.1252	0.0726	0.0068	0.0027	0.0222	0.004	0.0043	0.0206	0.1398	0.0167	0.0173	0.0114	0.0851	0.0225	0.0076	0.0029	0.0034	0.0917	0.1045	0.012	0.0098	0.0078	0.0244	0.0078	0.0111	0.163
5	rs7733024	90366431	1.13	0.554827224596281	3.38	0.135933471893229	1.26861015564438	0.102873984975318	0.1253	0.0726	0.0068	0.0027	0.0222	0.004	0.0043	0.0206	0.1398	0.0167	0.0173	0.0114	0.0849	0.0225	0.0076	0.003	0.0034	0.0917	0.1042	0.012	0.0098	0.0078	0.0244	0.0078	0.0112	0.1631
5	rs62376492	90367850	1.13	0.554827224596281	3.38	0.135933471893229	1.22914944317283	0.0947903717034728	0.1252	0.0726	0.0068	0.0027	0.0221	0.004	0.0043	0.0206	0.1397	0.0167	0.0173	0.0114	0.0849	0.0225	0.0076	0.003	0.0035	0.0917	0.1042	0.012	0.0098	0.0078	0.0244	0.0078	0.0112	0.1631
5	rs76879861	90370635	1.13	0.554827224596281	3.37	0.143587140072381	1.18181165327737	0.084828510477898	0.1251	0.0726	0.0068	0.0027	0.0221	0.004	0.0043	0.0206	0.1398	0.0166	0.0173	0.0114	0.085	0.0225	0.0076	0.003	0.0035	0.0918	0.104	0.012	0.0098	0.0078	0.0244	0.0078	0.0112	0.1631
5	rs114902086	90374560	1.13	0.554827224596281	3.35	0.159841057206343	1.11612132455517	0.0941549343395938	0.125	0.0727	0.0068	0.0027	0.0221	0.0041	0.0043	0.0206	0.1399	0.0165	0.0173	0.0114	0.0849	0.0225	0.0077	0.003	0.0035	0.0918	0.1036	0.012	0.0098	0.0078	0.0244	0.0079	0.0112	0.1633
5	rs2007538	90374713	1.13	0.554827224596281	3.35	0.159841057206343	1.11746724509305	0.0942342717704379	0.125	0.0727	0.0068	0.0027	0.0221	0.0041	0.0044	0.0206	0.1399	0.0165	0.0173	0.0114	0.0849	0.0225	0.0077	0.003	0.0035	0.0918	0.1036	0.012	0.0098	0.0078	0.0244	0.0079	0.0112	0.1633
5	rs73187188	90386168	1.14	0.507725131913635	3.32	0.186688027238402	0.86481591992975	0.0715142217941962	0.1247	0.0727	0.0069	0.0028	0.0221	0.0042	0.0044	0.0208	0.14	0.0165	0.0173	0.0111	0.0848	0.0225	0.0078	0.0031	0.0036	0.0919	0.1033	0.0119	0.0098	0.0078	0.0245	0.008	0.0113	0.1632
5	rs4571507	90406575	1.14	0.507725131913635	3.26	0.249891789602986	0.580455261459969	0.0806105214512356	0.1243	0.0726	0.0071	0.003	0.0221	0.0043	0.0046	0.021	0.1399	0.0165	0.0173	0.0106	0.0848	0.0225	0.008	0.0032	0.0038	0.092	0.1027	0.0117	0.0098	0.0079	0.0246	0.0081	0.0114	0.163
5	rs2973450	90406998	1.14	0.507725131913635	3.26	0.249891789602986	0.60463893646433	0.0836145153789776	0.1243	0.0726	0.0071	0.003	0.022	0.0043	0.0046	0.021	0.1399	0.0165	0.0172	0.0107	0.0848	0.0225	0.008	0.0032	0.0038	0.092	0.1027	0.0117	0.0098	0.0079	0.0246	0.0081	0.0114	0.163
5	rs7707023	90410424	1.14	0.507725131913635	3.26	0.249891789602986	0.536143112758734	0.121367439556563	0.1245	0.0726	0.0072	0.003	0.0221	0.0043	0.0046	0.0211	0.1395	0.0166	0.0167	0.0105	0.0849	0.0225	0.0082	0.0032	0.0038	0.092	0.1022	0.0117	0.0099	0.0082	0.0246	0.0084	0.0115	0.163
5	rs62376493	90419908	1.14	0.507725131913635	3.26	0.249891789602986	0.450163590523899	0.0862792547225027	0.1244	0.0725	0.0072	0.003	0.022	0.0043	0.0045	0.0211	0.1395	0.0165	0.0167	0.0105	0.0849	0.0224	0.0082	0.0032	0.0038	0.0919	0.1022	0.0117	0.0099	0.0082	0.0246	0.0084	0.0115	0.163
5	rs73771183	90421627	1.14	0.507725131913635	3.26	0.249891789602986	0.386533369878856	0.110958399926122	0.124	0.0725	0.0072	0.0032	0.022	0.0043	0.0044	0.0215	0.14	0.0165	0.0169	0.0105	0.0846	0.0224	0.0082	0.0033	0.0039	0.0914	0.102	0.0117	0.0099	0.0082	0.0248	0.0084	0.0114	0.1633
5	rs7733007	90423894	1.16	0.421630287221885	3.26	0.249891789602986	0.202065333848041	0.0671011813753681	0.1201	0.0726	0.0071	0.0037	0.0214	0.0045	0.0045	0.0233	0.1419	0.0163	0.0176	0.0102	0.0829	0.0214	0.0079	0.0037	0.0042	0.091	0.1021	0.0117	0.0099	0.0084	0.0253	0.008	0.0115	0.1652
5	rs10514345	90424279	1.16	0.421630287221885	3.26	0.249891789602986	0.198283424539252	0.0405450987432541	0.1193	0.0726	0.0071	0.0038	0.0213	0.0045	0.0044	0.0237	0.1419	0.0162	0.0178	0.0101	0.0816	0.0212	0.0079	0.0037	0.0043	0.092	0.1026	0.0116	0.0098	0.0083	0.0252	0.0078	0.0115	0.1664
5	rs55736649	90431974	1.16	0.421630287221885	3.25	0.261729658797372	0.21280587619983	0.0417752375034905	0.1193	0.0728	0.0071	0.0038	0.0212	0.0044	0.0043	0.0238	0.1422	0.0162	0.0178	0.0101	0.0813	0.0211	0.0078	0.0038	0.0043	0.0916	0.1027	0.0116	0.0098	0.0082	0.0254	0.0077	0.0115	0.1667
5	rs77469944	90445889	1.16	0.421630287221885	3.25	0.261729658797372	0.205650195975533	0.0330586696625765	0.1193	0.0728	0.007	0.0038	0.0211	0.0044	0.0043	0.0238	0.1424	0.0161	0.0178	0.0101	0.0809	0.021	0.0078	0.0038	0.0044	0.0915	0.1028	0.0116	0.0099	0.0082	0.0255	0.0077	0.0116	0.167
5	rs74340151	90453586	1.16	0.421630287221885	3.25	0.261729658797372	0.201204023194229	0.0269680397768315	0.1195	0.0727	0.0069	0.0038	0.021	0.0044	0.0043	0.0239	0.1424	0.016	0.0178	0.0101	0.0807	0.021	0.0077	0.0038	0.0044	0.0914	0.1029	0.0116	0.01	0.0082	0.0255	0.0076	0.0116	0.1672
5	rs2941898	90472637	1.16	0.421630287221885	3.25	0.261729658797372	0.257820984631275	0.0270140923458692	0.12	0.0725	0.0067	0.0037	0.0207	0.0043	0.0043	0.0241	0.1428	0.0158	0.0179	0.0104	0.0801	0.0207	0.0076	0.0038	0.0043	0.091	0.1032	0.0115	0.0101	0.0083	0.0255	0.0075	0.0115	0.1683
5	rs75977208	90474497	1.17	0.382518045708746	3.25	0.261729658797372	0.314881272235062	0.0217965241477336	0.1211	0.0724	0.0064	0.0035	0.0202	0.004	0.004	0.0244	0.1435	0.0156	0.0181	0.0105	0.0789	0.0202	0.0074	0.0038	0.0042	0.0916	0.1039	0.0114	0.0101	0.008	0.0255	0.0073	0.0114	0.1689
5	rs78482595	90478113	1.17	0.382518045708746	3.25	0.261729658797372	0.331594419950236	0.0253795931378097	0.1211	0.0724	0.0064	0.0035	0.0201	0.004	0.004	0.0244	0.1436	0.0155	0.0181	0.0105	0.0788	0.0202	0.0074	0.0038	0.0042	0.0916	0.104	0.0114	0.0101	0.008	0.0256	0.0073	0.0114	0.169
5	rs2941877	90478805	1.17	0.382518045708746	3.25	0.261729658797372	0.339964286784274	0.0319039923282261	0.1211	0.0724	0.0064	0.0035	0.0201	0.004	0.004	0.0244	0.1436	0.0155	0.0181	0.0105	0.0788	0.0202	0.0074	0.0038	0.0042	0.0916	0.104	0.0114	0.0101	0.008	0.0256	0.0073	0.0114	0.169
5	rs76192822	90479481	1.17	0.382518045708746	3.25	0.261729658797372	0.329698015042321	0.0278493563335276	0.1211	0.0724	0.0064	0.0035	0.0201	0.004	0.004	0.0244	0.1436	0.0155	0.0181	0.0105	0.0788	0.0202	0.0074	0.0038	0.0042	0.0916	0.104	0.0114	0.0101	0.008	0.0256	0.0073	0.0114	0.169
5	rs114497138	90480420	1.17	0.382518045708746	3.25	0.261729658797372	0.323130629443071	0.0252009633961589	0.1212	0.0724	0.0064	0.0035	0.0201	0.004	0.004	0.0244	0.1436	0.0156	0.0181	0.0105	0.0788	0.0201	0.0074	0.0038	0.0042	0.0916	0.104	0.0114	0.0101	0.008	0.0256	0.0073	0.0114	0.169
5	rs72784700	90481840	1.17	0.382518045708746	3.25	0.261729658797372	0.299692001885165	0.0237068472391065	0.1213	0.0724	0.0064	0.0035	0.0201	0.0039	0.004	0.0245	0.1438	0.0155	0.0181	0.0104	0.0788	0.0201	0.0074	0.0038	0.0042	0.0916	0.1038	0.0116	0.0101	0.008	0.0256	0.0073	0.0114	0.1691
5	rs6452944	90482854	1.17	0.382518045708746	3.22	0.299593947381755	0.267707266102339	0.0270601819196288	0.1222	0.0728	0.0062	0.0033	0.02	0.0037	0.0039	0.0247	0.145	0.0153	0.018	0.0103	0.0787	0.0197	0.0072	0.0037	0.0039	0.0916	0.1032	0.0116	0.01	0.0079	0.0256	0.0071	0.0114	0.1697
5	rs78713949	90483340	1.18	0.345943801679723	3.21	0.313017210102667	0.21470761560467	0.0286018294494998	0.1228	0.0732	0.0061	0.0032	0.0198	0.0035	0.0037	0.0249	0.1462	0.0151	0.0179	0.0102	0.0792	0.0196	0.007	0.0037	0.0038	0.0916	0.1024	0.0115	0.01	0.0077	0.0255	0.007	0.0114	0.1696
5	rs72784702	90486566	1.17	0.382518045708746	3.24	0.273955600409011	0.151549241444167	0.0789773617711192	0.124	0.0742	0.006	0.0028	0.0193	0.0031	0.0033	0.0254	0.149	0.0146	0.0177	0.0099	0.0804	0.0193	0.0064	0.0035	0.0034	0.0917	0.1005	0.0114	0.0101	0.0074	0.0255	0.0067	0.0115	0.1695
5	rs17574989	90487856	1.17	0.382518045708746	3.24	0.273955600409011	0.150258587830908	0.0662739246303819	0.1241	0.0743	0.006	0.0028	0.0193	0.003	0.0032	0.0254	0.1491	0.0146	0.0178	0.0098	0.0805	0.0193	0.0064	0.0035	0.0034	0.0917	0.1005	0.0114	0.0101	0.0074	0.0255	0.0067	0.0115	0.1695
5	rs10514346	90488667	1.17	0.382518045708746	3.24	0.273955600409011	0.153113334178489	0.0610024421931674	0.1241	0.0742	0.006	0.0028	0.0193	0.003	0.0032	0.0253	0.1492	0.0146	0.0178	0.0098	0.0805	0.0193	0.0064	0.0035	0.0034	0.0917	0.1006	0.0114	0.0101	0.0073	0.0255	0.0067	0.0115	0.1695
5	rs2941887	90490070	1.17	0.382518045708746	3.25	0.261729658797372	0.144579897037663	0.0580457816552925	0.1242	0.0743	0.006	0.0028	0.0193	0.003	0.0032	0.0253	0.1494	0.0146	0.0178	0.0098	0.0806	0.0193	0.0064	0.0034	0.0032	0.0917	0.1005	0.0114	0.0101	0.0073	0.0255	0.0067	0.0115	0.1695
5	rs2941886	90493653	1.17	0.382518045708746	3.25	0.261729658797372	0.156303814953888	0.0643604274852691	0.1242	0.0743	0.0059	0.0027	0.0192	0.003	0.0032	0.0253	0.1499	0.0145	0.0178	0.0098	0.0808	0.0192	0.0062	0.0033	0.0028	0.0919	0.1009	0.0113	0.0101	0.0072	0.0254	0.0066	0.0116	0.1699
5	rs13154867	90494075	1.17	0.382518045708746	3.25	0.261729658797372	0.160561009748008	0.0644283606825479	0.1242	0.0743	0.0059	0.0027	0.0192	0.003	0.0031	0.0253	0.15	0.0146	0.0178	0.0098	0.0806	0.0192	0.0062	0.0033	0.0028	0.092	0.1008	0.0114	0.01	0.0072	0.0254	0.0066	0.0116	0.1699
5	rs12521670	90510663	1.17	0.382518045708746	3.25	0.261729658797372	0.202457528630237	0.154241654170004	0.125	0.0754	0.0053	0.0023	0.0192	0.0023	0.0028	0.0253	0.1509	0.014	0.0177	0.0094	0.0817	0.0185	0.0057	0.0029	0.0026	0.0937	0.1012	0.0112	0.0099	0.0069	0.0247	0.0061	0.0113	0.1708
5	rs2941895	90520510	1.17	0.382518045708746	3.25	0.261729658797372	0.218498649833577	0.134115369812306	0.1251	0.0756	0.0052	0.0023	0.0193	0.0021	0.0027	0.0252	0.1509	0.0139	0.0177	0.0094	0.082	0.0185	0.0056	0.0027	0.0025	0.0945	0.1011	0.0111	0.0099	0.0068	0.0246	0.006	0.0113	0.171
5	rs2048454	90523669	1.17	0.382518045708746	3.25	0.261729658797372	0.22862179361761	0.1368491957257	0.1251	0.0756	0.0052	0.0023	0.0193	0.0021	0.0027	0.0252	0.1509	0.014	0.0177	0.0094	0.0819	0.0185	0.0056	0.0027	0.0025	0.0945	0.1012	0.0111	0.01	0.0068	0.0246	0.0059	0.0113	0.1711
5	rs35059634	90523771	1.17	0.382518045708746	3.24	0.273955600409011	0.228285832151084	0.13730679929143	0.1251	0.0756	0.0052	0.0023	0.0193	0.0021	0.0027	0.0252	0.1509	0.014	0.0177	0.0094	0.0819	0.0185	0.0056	0.0027	0.0025	0.0945	0.1012	0.0111	0.01	0.0068	0.0246	0.0059	0.0113	0.1711
5	rs72786311	90531531	1.17	0.382518045708746	3.23	0.286575202599778	0.286704045061366	0.186258923627492	0.1251	0.0757	0.0052	0.0022	0.0193	0.0019	0.0024	0.0252	0.1509	0.0142	0.0175	0.0093	0.0822	0.0184	0.0053	0.0025	0.0022	0.0951	0.1011	0.0113	0.0101	0.0067	0.0246	0.0057	0.0113	0.1718
5	rs2973464	90536321	1.17	0.382518045708746	3.23	0.286575202599778	0.304334663283618	0.194066926194425	0.1251	0.0756	0.0052	0.0022	0.0193	0.0019	0.0024	0.0252	0.1509	0.0142	0.0175	0.0093	0.0822	0.0184	0.0053	0.0025	0.0022	0.0952	0.1011	0.0113	0.0101	0.0067	0.0246	0.0056	0.0114	0.1719
5	rs74977994	90536955	1.17	0.382518045708746	3.23	0.286575202599778	0.306448508938042	0.197490935376737	0.1251	0.0756	0.0052	0.0022	0.0193	0.0019	0.0024	0.0252	0.1511	0.0142	0.0175	0.0093	0.0822	0.0184	0.0053	0.0025	0.0022	0.0952	0.1011	0.0113	0.0101	0.0067	0.0246	0.0056	0.0114	0.1718
5	rs114107413	90537638	1.17	0.382518045708746	3.23	0.286575202599778	0.306842636411971	0.196243503868553	0.1251	0.0756	0.0052	0.0022	0.0193	0.0019	0.0024	0.0252	0.151	0.0142	0.0175	0.0093	0.0822	0.0184	0.0053	0.0025	0.0022	0.0952	0.1011	0.0113	0.0101	0.0067	0.0246	0.0056	0.0114	0.1718
5	rs2941905	90542114	1.17	0.382518045708746	3.23	0.286575202599778	0.317233967661505	0.201039732629142	0.1251	0.0756	0.0052	0.0022	0.0193	0.0019	0.0023	0.0252	0.151	0.0142	0.0175	0.0093	0.082	0.0184	0.0053	0.0026	0.0022	0.0955	0.1011	0.0113	0.0101	0.0067	0.0246	0.0056	0.0114	0.1717
5	rs80175407	90553394	1.17	0.382518045708746	3.24	0.273955600409011	0.318991954017398	0.213198340012011	0.1253	0.0756	0.0051	0.0022	0.0193	0.0019	0.0022	0.0252	0.1511	0.0142	0.0175	0.0093	0.082	0.0184	0.0052	0.0025	0.0023	0.0955	0.1012	0.0113	0.0101	0.0066	0.0247	0.0056	0.0113	0.1716
5	rs2973478	90553428	1.17	0.382518045708746	3.24	0.273955600409011	0.318539413133161	0.214694623864506	0.1253	0.0756	0.0051	0.0022	0.0193	0.0019	0.0022	0.0252	0.1511	0.0142	0.0175	0.0093	0.082	0.0184	0.0052	0.0025	0.0023	0.0955	0.1012	0.0113	0.0101	0.0066	0.0247	0.0056	0.0113	0.1716
5	rs72786329	90554924	1.17	0.382518045708746	3.25	0.261729658797372	0.313234884020818	0.220822063965596	0.1253	0.0756	0.0051	0.0022	0.0193	0.0019	0.0022	0.0253	0.1512	0.0141	0.0174	0.0093	0.0821	0.0185	0.0052	0.0025	0.0022	0.0955	0.1013	0.0113	0.0101	0.0066	0.0247	0.0056	0.0114	0.1715
5	rs13362365	90554950	1.17	0.382518045708746	3.25	0.261729658797372	0.312139816450251	0.221038087386348	0.1253	0.0756	0.0051	0.0022	0.0193	0.0019	0.0022	0.0253	0.1512	0.0141	0.0174	0.0093	0.0822	0.0185	0.0052	0.0025	0.0022	0.0954	0.1013	0.0113	0.0101	0.0066	0.0247	0.0056	0.0114	0.1715
5	rs114946557	90555231	1.17	0.382518045708746	3.25	0.261729658797372	0.313185064397131	0.219311838498192	0.1253	0.0756	0.0052	0.0022	0.0191	0.0019	0.0022	0.0253	0.1513	0.0141	0.0174	0.0093	0.082	0.0185	0.0052	0.0025	0.0022	0.0954	0.1012	0.0113	0.0101	0.0066	0.0247	0.0056	0.0115	0.1715
5	rs77068232	90557228	1.17	0.382518045708746	3.25	0.261729658797372	0.312985827635688	0.217805015442632	0.1254	0.0756	0.0052	0.0022	0.0191	0.0019	0.0022	0.0253	0.1513	0.0141	0.0174	0.0093	0.082	0.0185	0.0052	0.0025	0.0022	0.0954	0.1013	0.0113	0.0101	0.0066	0.0246	0.0057	0.0115	0.1714
5	rs78095414	90559433	1.17	0.382518045708746	3.25	0.261729658797372	0.315281080703553	0.217805015442632	0.1254	0.0756	0.0052	0.0022	0.0191	0.0019	0.0022	0.0253	0.1513	0.0141	0.0175	0.0093	0.082	0.0185	0.0051	0.0025	0.0022	0.0954	0.1013	0.0113	0.0101	0.0066	0.0246	0.0057	0.0115	0.1714
5	rs12697807	90566214	1.17	0.382518045708746	3.25	0.261729658797372	0.330722394509722	0.22537301434759	0.1255	0.0756	0.0052	0.0022	0.019	0.0019	0.0023	0.0253	0.1514	0.0141	0.0175	0.0093	0.0821	0.0185	0.0049	0.0025	0.0022	0.0953	0.1015	0.0113	0.0101	0.0066	0.0246	0.0057	0.0115	0.1712
5	rs2048452	90567180	1.17	0.382518045708746	3.25	0.261729658797372	0.341421916913422	0.22831455349627	0.1256	0.0757	0.0052	0.0022	0.019	0.0019	0.0023	0.0253	0.1514	0.0141	0.0175	0.0093	0.0816	0.0185	0.0049	0.0025	0.0022	0.0954	0.1016	0.0113	0.01	0.0066	0.0246	0.0057	0.0115	0.1714
5	rs6882172	90576958	1.17	0.382518045708746	3.25	0.261729658797372	0.371794890124258	0.232695058797546	0.1259	0.0758	0.0053	0.0022	0.0187	0.0019	0.0023	0.0253	0.1517	0.014	0.0173	0.0092	0.0813	0.0189	0.0049	0.0026	0.0022	0.0951	0.1018	0.0112	0.01	0.0066	0.0243	0.0057	0.0115	0.1717
5	rs1473048	90577436	1.17	0.382518045708746	3.25	0.261729658797372	0.366694522698828	0.22591680768876	0.126	0.0757	0.0054	0.0022	0.0187	0.0019	0.0023	0.0252	0.1517	0.014	0.0173	0.0092	0.0814	0.0189	0.0049	0.0025	0.0022	0.0951	0.1019	0.0112	0.01	0.0066	0.0243	0.0058	0.0115	0.1717
5	rs62373928	90583574	1.17	0.382518045708746	3.25	0.261729658797372	0.373866946382378	0.216194353903294	0.126	0.076	0.0054	0.0021	0.0187	0.0019	0.0023	0.0252	0.1514	0.014	0.0173	0.0092	0.0811	0.0189	0.0049	0.0025	0.0022	0.0951	0.1022	0.0112	0.01	0.0065	0.0242	0.0057	0.0116	0.1718
5	rs13356765	90588751	1.17	0.382518045708746	3.25	0.261729658797372	0.410900793333618	0.261009698670476	0.1262	0.0764	0.0053	0.0021	0.0187	0.0018	0.0023	0.0254	0.1508	0.014	0.0174	0.0092	0.0807	0.0189	0.0048	0.0024	0.0022	0.0951	0.1025	0.0111	0.0101	0.0065	0.0242	0.0058	0.0116	0.1719
5	rs9293563	90599185	1.17	0.382518045708746	3.25	0.261729658797372	0.419941624132426	0.242426021465358	0.1261	0.0763	0.0053	0.0021	0.0187	0.0018	0.0023	0.0254	0.1508	0.014	0.0174	0.0092	0.0805	0.019	0.0048	0.0024	0.0022	0.0955	0.1025	0.0111	0.0101	0.0065	0.0241	0.0058	0.0116	0.172
5	rs6865066	90604035	1.17	0.382518045708746	3.27	0.2384362992664	0.431541784574359	0.245660658319526	0.1261	0.0763	0.0053	0.0021	0.0187	0.0018	0.0023	0.0255	0.1509	0.014	0.0174	0.0092	0.0805	0.019	0.0048	0.0024	0.0022	0.0955	0.1024	0.0111	0.0102	0.0065	0.0241	0.0058	0.0116	0.1718
5	rs10036206	90609178	1.17	0.382518045708746	3.27	0.2384362992664	0.473277114854291	0.280949170924561	0.1258	0.0764	0.0053	0.002	0.0187	0.0017	0.0023	0.0259	0.1513	0.0141	0.0175	0.0092	0.0805	0.0192	0.0047	0.0024	0.0022	0.0952	0.103	0.0111	0.0102	0.0066	0.0243	0.0059	0.0117	0.17
5	rs7732832	90609868	1.17	0.382518045708746	3.28	0.227357389834261	0.468804802940801	0.291263381897018	0.126	0.0764	0.0053	0.002	0.0186	0.0017	0.0023	0.0259	0.1513	0.0141	0.0175	0.0092	0.0805	0.0192	0.0047	0.0024	0.0022	0.0951	0.1031	0.0111	0.0102	0.0066	0.0243	0.0059	0.0118	0.1698
5	rs10050517	90620309	1.17	0.382518045708746	3.28	0.227357389834261	0.514898617520734	0.282232227848496	0.1258	0.0764	0.0053	0.002	0.0185	0.0018	0.0023	0.026	0.1519	0.0141	0.0175	0.0093	0.0801	0.0194	0.0048	0.0025	0.0022	0.0948	0.1031	0.0112	0.0104	0.0066	0.0243	0.0059	0.0119	0.1692
5	rs115736953	90636293	1.16	0.421630287221885	3.29	0.21664916022799	0.579102628688642	0.249582643096599	0.1253	0.0761	0.0054	0.002	0.0188	0.0018	0.0023	0.026	0.1525	0.0143	0.0175	0.0093	0.0789	0.0198	0.0048	0.0028	0.0023	0.095	0.1026	0.0113	0.0107	0.0065	0.0248	0.006	0.0124	0.1681
5	rs6886011	90637173	1.16	0.421630287221885	3.29	0.21664916022799	0.597006748894436	0.277110782499548	0.1252	0.0762	0.0054	0.0021	0.0188	0.0018	0.0023	0.026	0.1525	0.0143	0.0175	0.0093	0.0788	0.0197	0.0048	0.0028	0.0023	0.095	0.1027	0.0113	0.0107	0.0065	0.0248	0.006	0.0124	0.1681
5	rs13160468	90639328	1.16	0.421630287221885	3.29	0.21664916022799	0.594472645531425	0.241424953590957	0.1251	0.0763	0.0054	0.0021	0.0188	0.0018	0.0023	0.0259	0.1525	0.0143	0.0175	0.0093	0.0786	0.0197	0.0048	0.0029	0.0023	0.095	0.1028	0.0113	0.0108	0.0065	0.0249	0.006	0.0125	0.1679
5	rs6452949	90645137	1.16	0.421630287221885	3.29	0.21664916022799	0.731887820726354	0.296462660939529	0.1246	0.0765	0.0054	0.0021	0.0188	0.0018	0.0022	0.0258	0.1525	0.0143	0.0174	0.0094	0.0781	0.0199	0.0049	0.003	0.0024	0.095	0.1033	0.0115	0.011	0.0065	0.0253	0.0062	0.0127	0.1671
5	rs16869685	90645601	1.16	0.421630287221885	3.3	0.2063056077908	0.706232905340733	0.267643825487871	0.1245	0.0765	0.0054	0.0021	0.0188	0.0018	0.0021	0.0258	0.1525	0.0143	0.0174	0.0094	0.0779	0.02	0.0049	0.003	0.0024	0.095	0.1032	0.0115	0.011	0.0065	0.0253	0.0062	0.0127	0.1672
5	rs16878935	90650327	1.15	0.46334549806667	3.3	0.2063056077908	0.841121632568674	0.320803348217437	0.1237	0.0764	0.0055	0.0023	0.0187	0.0021	0.0022	0.0257	0.1523	0.0142	0.0174	0.0097	0.0755	0.0205	0.0053	0.0032	0.0025	0.0954	0.1028	0.0115	0.0111	0.0067	0.026	0.0064	0.013	0.1672
5	rs16869698	90654579	1.14	0.507725131913635	3.3	0.2063056077908	1.07410033840964	0.349053368000104	0.1222	0.0757	0.0057	0.0025	0.0188	0.0023	0.0022	0.0255	0.1519	0.0145	0.0175	0.0101	0.0735	0.0209	0.0058	0.0034	0.0025	0.0956	0.102	0.0117	0.0112	0.007	0.0272	0.0068	0.0133	0.1674
5	rs75862026	90659072	1.14	0.507725131913635	3.3	0.2063056077908	1.0711865613095	0.344338462261665	0.1222	0.0757	0.0057	0.0025	0.0188	0.0023	0.0022	0.0255	0.1519	0.0145	0.0175	0.0101	0.0735	0.0209	0.0058	0.0034	0.0025	0.0956	0.102	0.0117	0.0112	0.007	0.0272	0.0068	0.0133	0.1674
5	rs17638113	90665025	1.14	0.507725131913635	3.3	0.2063056077908	1.07136306350994	0.346321435366202	0.1222	0.0757	0.0057	0.0025	0.0189	0.0023	0.0022	0.0255	0.1519	0.0145	0.0176	0.0101	0.0735	0.0209	0.0058	0.0034	0.0025	0.0956	0.102	0.0117	0.0112	0.007	0.0272	0.0068	0.0133	0.1674
5	rs72771512	90674719	1.14	0.507725131913635	3.3	0.2063056077908	1.06158485483629	0.331284996328168	0.122	0.0757	0.0057	0.0025	0.0189	0.0023	0.0022	0.0255	0.1519	0.0145	0.0176	0.0102	0.0734	0.0209	0.0058	0.0034	0.0025	0.0957	0.102	0.0118	0.0112	0.007	0.0272	0.0068	0.0133	0.1673
5	rs73773374	90677770	1.14	0.507725131913635	3.33	0.177401503992083	1.08907203115969	0.335087344491429	0.122	0.0757	0.0057	0.0025	0.0189	0.0023	0.0022	0.0255	0.1519	0.0145	0.0176	0.0102	0.0734	0.021	0.0058	0.0034	0.0025	0.0957	0.1019	0.0118	0.0112	0.007	0.0272	0.0069	0.0133	0.1673
5	rs9293567	90697270	1.14	0.507725131913635	3.34	0.168454672892635	1.10475169106261	0.336193615399693	0.122	0.0757	0.0057	0.0025	0.0189	0.0023	0.0022	0.0254	0.1518	0.0145	0.0177	0.0102	0.0732	0.021	0.0058	0.0034	0.0025	0.0959	0.102	0.0118	0.0112	0.007	0.0271	0.0069	0.0133	0.1672
5	rs77131945	90698051	1.14	0.507725131913635	3.34	0.168454672892635	1.10394772530504	0.336070644071642	0.122	0.0757	0.0057	0.0025	0.0189	0.0023	0.0022	0.0254	0.1518	0.0145	0.0177	0.0102	0.0732	0.021	0.0058	0.0034	0.0025	0.0959	0.102	0.0118	0.0112	0.007	0.0271	0.0069	0.0133	0.1672
5	rs80309525	90724466	1.14	0.507725131913635	3.34	0.168454672892635	1.11656989324813	0.330795293442729	0.122	0.0757	0.0057	0.0025	0.0189	0.0023	0.0022	0.0254	0.1519	0.0145	0.0178	0.0102	0.073	0.021	0.0058	0.0034	0.0025	0.096	0.102	0.0118	0.0112	0.007	0.0271	0.007	0.0134	0.1671
5	rs78469457	90725065	1.14	0.507725131913635	3.35	0.159841057206343	1.11710827004645	0.332387600426347	0.122	0.0757	0.0057	0.0025	0.0189	0.0023	0.0022	0.0254	0.1519	0.0145	0.0178	0.0102	0.073	0.021	0.0058	0.0034	0.0025	0.096	0.102	0.0118	0.0112	0.007	0.0271	0.007	0.0134	0.1671
5	rs1423217	90733524	1.14	0.507725131913635	3.35	0.159841057206343	1.14071743707329	0.325666233661888	0.122	0.0757	0.0057	0.0025	0.0189	0.0023	0.0023	0.0254	0.1519	0.0145	0.0178	0.0102	0.0729	0.021	0.0058	0.0034	0.0025	0.0961	0.102	0.0118	0.0112	0.007	0.027	0.007	0.0134	0.167
5	rs73771421	90746447	1.14	0.507725131913635	3.35	0.159841057206343	1.11504505145653	0.331529927061795	0.1218	0.0757	0.0057	0.0025	0.0189	0.0024	0.0023	0.0254	0.1519	0.0145	0.0177	0.0102	0.073	0.021	0.0057	0.0035	0.0025	0.0962	0.102	0.0118	0.0112	0.007	0.027	0.007	0.0134	0.1669
5	rs17577253	90750056	1.14	0.507725131913635	3.36	0.151554094423325	1.10627092815696	0.322259952932859	0.1218	0.0757	0.0057	0.0025	0.0189	0.0024	0.0023	0.0254	0.1519	0.0145	0.0177	0.0102	0.073	0.021	0.0057	0.0035	0.0025	0.0962	0.102	0.0118	0.0112	0.007	0.027	0.007	0.0134	0.1669
5	rs2367528	90755735	1.14	0.507725131913635	3.36	0.151554094423325	0.994413006679622	0.26535033540418	0.1212	0.0757	0.0057	0.0025	0.0189	0.0026	0.0023	0.0252	0.1519	0.0145	0.0177	0.0102	0.0734	0.021	0.0057	0.0035	0.0025	0.0963	0.1019	0.0119	0.0112	0.0071	0.0269	0.007	0.0133	0.1669
5	rs933688	90762748	1.14	0.507725131913635	3.36	0.151554094423325	0.980410379008714	0.266037737420555	0.1211	0.0757	0.0058	0.0025	0.0189	0.0026	0.0023	0.0252	0.1517	0.0145	0.0177	0.0102	0.0735	0.021	0.0057	0.0035	0.0025	0.0965	0.1018	0.0119	0.0112	0.0071	0.027	0.007	0.0133	0.1669
5	rs4146346	90781070	1.14	0.507725131913635	3.36	0.151554094423325	0.939312399623389	0.268103259406662	0.1212	0.0757	0.0058	0.0025	0.0189	0.0026	0.0023	0.0251	0.1517	0.0145	0.0177	0.0102	0.0735	0.021	0.0057	0.0035	0.0025	0.0965	0.1017	0.0119	0.0112	0.0071	0.0269	0.007	0.0133	0.1669
5	rs76263278	90782797	1.14	0.507725131913635	3.36	0.151554094423325	0.930630365183498	0.254540955178961	0.1212	0.0757	0.0058	0.0025	0.0189	0.0026	0.0023	0.0251	0.1517	0.0145	0.0177	0.0102	0.0735	0.021	0.0057	0.0035	0.0025	0.0965	0.1017	0.0119	0.0112	0.0071	0.0269	0.007	0.0133	0.1669
5	rs115546640	90787171	1.14	0.507725131913635	3.37	0.143587140072381	0.908247478205069	0.231049213389563	0.1212	0.0757	0.0058	0.0025	0.0189	0.0026	0.0023	0.0251	0.1516	0.0145	0.0177	0.0102	0.0735	0.021	0.0057	0.0035	0.0025	0.0964	0.1017	0.0119	0.0112	0.0071	0.0269	0.007	0.0133	0.1669
5	rs1423595	90795928	1.14	0.507725131913635	3.39	0.128586294370088	0.60712384484779	0.262263898494917	0.1233	0.0753	0.0061	0.0026	0.0195	0.0028	0.0024	0.0241	0.1512	0.0149	0.0175	0.0102	0.0746	0.0212	0.0059	0.0034	0.0026	0.0957	0.1006	0.012	0.0112	0.0075	0.0268	0.0074	0.0137	0.1644
5	rs10065250	90795984	1.14	0.507725131913635	3.39	0.128586294370088	0.493124669339981	0.247563158973308	0.1234	0.0754	0.0061	0.0026	0.0195	0.0028	0.0024	0.024	0.1513	0.015	0.0175	0.0102	0.0747	0.0212	0.0063	0.0034	0.0026	0.0957	0.1004	0.0121	0.0112	0.0075	0.0268	0.0073	0.0136	0.1642
5	rs332539	90798611	1.14	0.507725131913635	3.4	0.121538743628758	0.317986765658352	0.215551191397462	0.1236	0.0754	0.0063	0.0024	0.0194	0.0027	0.0023	0.0229	0.1516	0.0153	0.0174	0.0099	0.0759	0.0213	0.0063	0.0028	0.0026	0.0955	0.1018	0.0124	0.0109	0.0072	0.0273	0.0076	0.0134	0.1625
5	rs115588663	90811511	1.14	0.507725131913635	3.4	0.121538743628758	0.303452096595569	0.227550742548961	0.1237	0.0754	0.0063	0.0024	0.0194	0.0027	0.0023	0.023	0.1518	0.0153	0.0174	0.0099	0.0759	0.0213	0.0063	0.0026	0.0026	0.0954	0.1019	0.0125	0.0109	0.0073	0.0274	0.0076	0.0134	0.1625
5	rs10069097	90816996	1.14	0.507725131913635	3.4	0.121538743628758	0.315581112182838	0.253975961160629	0.1237	0.0754	0.0064	0.0024	0.0194	0.0027	0.0023	0.023	0.1519	0.0153	0.0174	0.0099	0.0759	0.0213	0.0063	0.0025	0.0026	0.0955	0.1019	0.0125	0.0109	0.0073	0.0274	0.0076	0.0134	0.1625
5	rs116708512	90858989	1.14	0.507725131913635	3.39	0.128586294370088	0.287512752930562	0.230501438186522	0.1236	0.0754	0.0064	0.0024	0.0193	0.0027	0.0023	0.0228	0.1522	0.0153	0.0173	0.0098	0.0762	0.0213	0.0063	0.0024	0.0026	0.0955	0.1021	0.0125	0.0108	0.0072	0.0275	0.0076	0.0133	0.1622
5	rs17641283	90866581	1.14	0.507725131913635	3.38	0.135933471893229	0.295618453933684	0.244878633616197	0.1236	0.0753	0.0064	0.0024	0.0193	0.0027	0.0023	0.0228	0.1522	0.0153	0.0173	0.0098	0.0762	0.0212	0.0063	0.0024	0.0026	0.0955	0.1021	0.0125	0.0108	0.0072	0.0276	0.0076	0.0133	0.1622
5	rs2919810	90877141	1.14	0.507725131913635	3.38	0.135933471893229	0.28267879222892	0.236329154656731	0.1237	0.0753	0.0064	0.0024	0.0193	0.0027	0.0023	0.0228	0.1523	0.0153	0.0174	0.0098	0.0763	0.0212	0.0063	0.0024	0.0026	0.0954	0.1021	0.0125	0.0108	0.0072	0.0276	0.0075	0.0133	0.1621
5	rs6888139	90882168	1.14	0.507725131913635	3.38	0.135933471893229	0.288561124410251	0.259643628469326	0.1238	0.0753	0.0064	0.0024	0.0193	0.0027	0.0023	0.0228	0.1525	0.0153	0.0174	0.0099	0.0764	0.0212	0.0062	0.0024	0.0026	0.0953	0.1021	0.0125	0.0108	0.0072	0.0276	0.0074	0.0133	0.1621
5	rs1505853	90892361	1.14	0.507725131913635	3.38	0.135933471893229	0.274348336240919	0.220606109694163	0.1239	0.0754	0.0064	0.0024	0.0193	0.0027	0.0023	0.0228	0.1526	0.0153	0.0175	0.0099	0.0766	0.0211	0.0062	0.0024	0.0026	0.0949	0.1022	0.0125	0.0108	0.0072	0.0274	0.0073	0.0133	0.1622
5	rs111712814	90913233	1.14	0.507725131913635	3.38	0.135933471893229	0.251578676450328	0.193549903792206	0.1239	0.0755	0.0064	0.0024	0.0194	0.0027	0.0023	0.0227	0.1526	0.0153	0.0175	0.0099	0.0768	0.021	0.0062	0.0024	0.0026	0.0949	0.1022	0.0125	0.0108	0.0073	0.0274	0.0073	0.0133	0.1618
5	rs114665684	90927164	1.15	0.46334549806667	3.38	0.135933471893229	0.242632490155366	0.230610959567407	0.1238	0.0759	0.0067	0.0025	0.0195	0.0027	0.0023	0.0225	0.1526	0.0152	0.0175	0.0099	0.0775	0.0209	0.0061	0.0024	0.0027	0.0946	0.1021	0.0125	0.0109	0.0074	0.0274	0.0075	0.0131	0.1609
5	rs2962379	90949682	1.15	0.46334549806667	3.38	0.135933471893229	0.236638745900416	0.198741025907447	0.1236	0.0766	0.007	0.0027	0.0197	0.0027	0.0023	0.0222	0.1526	0.0152	0.0175	0.0099	0.0784	0.0207	0.0061	0.0024	0.0028	0.0943	0.102	0.0124	0.0109	0.0075	0.0273	0.0077	0.0129	0.1595
5	rs13161413	90961680	1.14	0.507725131913635	3.38	0.135933471893229	0.195771866107389	0.19968033298259	0.1239	0.0766	0.007	0.0027	0.0198	0.0027	0.0023	0.0222	0.1526	0.0152	0.0175	0.0099	0.0788	0.0207	0.0061	0.0024	0.0028	0.0942	0.1017	0.0124	0.0109	0.0077	0.0271	0.0076	0.013	0.1592
5	rs36016458	90979289	1.14	0.507725131913635	3.38	0.135933471893229	0.191411003005156	0.21694550675944	0.1239	0.0766	0.007	0.0027	0.0198	0.0027	0.0023	0.0222	0.1526	0.0152	0.0175	0.0098	0.0789	0.0207	0.0061	0.0024	0.0028	0.0942	0.1017	0.0124	0.0109	0.0077	0.0271	0.0076	0.013	0.1592
5	rs114957607	90983352	1.15	0.46334549806667	3.38	0.135933471893229	0.201204023194229	0.213946050265809	0.1239	0.0766	0.007	0.0027	0.0197	0.0029	0.0023	0.0222	0.1527	0.0153	0.0176	0.0098	0.0789	0.0207	0.0061	0.0024	0.0028	0.0942	0.1017	0.0124	0.0109	0.0076	0.0271	0.0075	0.013	0.1591
5	rs2935244	90984475	1.15	0.46334549806667	3.39	0.128586294370088	0.21095380913902	0.208200494923219	0.124	0.0766	0.007	0.0027	0.0197	0.0029	0.0023	0.0222	0.1527	0.0153	0.0176	0.0098	0.079	0.0207	0.0061	0.0024	0.0028	0.0942	0.1017	0.0124	0.0109	0.0075	0.0271	0.0075	0.013	0.1591
5	rs7712805	91001109	1.15	0.46334549806667	3.43	0.102124300974309	0.174816945953231	0.141913448067169	0.1241	0.0767	0.007	0.0027	0.0197	0.0028	0.0023	0.0221	0.1526	0.0153	0.0176	0.0098	0.0789	0.0208	0.0061	0.0024	0.0028	0.0941	0.1017	0.0123	0.0108	0.0076	0.0271	0.0074	0.013	0.1593
5	rs116499895	91022215	1.15	0.46334549806667	3.43	0.102124300974309	0.162593788560457	0.13077171605386	0.1241	0.0767	0.007	0.0027	0.0197	0.0028	0.0023	0.0221	0.1523	0.0152	0.0177	0.0098	0.079	0.0207	0.0061	0.0024	0.0028	0.094	0.1018	0.0123	0.0108	0.0076	0.027	0.0074	0.0131	0.1594
5	rs72773330	91025423	1.15	0.46334549806667	3.43	0.102124300974309	0.154016152372527	0.1250623182738	0.1243	0.0768	0.007	0.0027	0.0196	0.0027	0.0023	0.022	0.152	0.0152	0.0177	0.0099	0.0792	0.0206	0.0061	0.0024	0.0029	0.0939	0.102	0.0122	0.0109	0.0076	0.0267	0.0075	0.0132	0.1595
5	rs77389293	91032400	1.15	0.46334549806667	3.43	0.102124300974309	0.144741264052439	0.120930346404373	0.1244	0.077	0.007	0.0027	0.0196	0.0027	0.0024	0.0219	0.1515	0.0152	0.0178	0.01	0.0794	0.0205	0.0061	0.0024	0.0029	0.0937	0.1022	0.0122	0.0109	0.0077	0.0265	0.0075	0.0134	0.1596
5	Affx-27158609	91035641	1.15	0.46334549806667	3.43	0.102124300974309	0.141598013520658	0.128172907879279	0.1244	0.077	0.007	0.0027	0.0196	0.0027	0.0024	0.0218	0.1515	0.0152	0.0178	0.01	0.0795	0.0205	0.0062	0.0024	0.0029	0.0937	0.1022	0.0122	0.0109	0.0077	0.0265	0.0076	0.0134	0.1597
5	rs76296609	91047885	1.15	0.46334549806667	3.44	0.0962054431234386	0.132721249473835	0.114018222871647	0.1244	0.077	0.0069	0.0027	0.0196	0.0027	0.0024	0.0218	0.1512	0.0151	0.0179	0.01	0.0795	0.0205	0.0062	0.0025	0.0029	0.0936	0.1022	0.0122	0.0109	0.0078	0.0263	0.0076	0.0133	0.1598
5	rs62375769	91049328	1.15	0.46334549806667	3.44	0.0962054431234386	0.131986894435069	0.113676676337854	0.1244	0.0771	0.0069	0.0027	0.0196	0.0027	0.0024	0.0218	0.1511	0.0151	0.0179	0.01	0.0795	0.0205	0.0062	0.0026	0.0029	0.0936	0.1023	0.0122	0.0108	0.0078	0.0263	0.0076	0.0133	0.1597
5	rs62375770	91050659	1.15	0.46334549806667	3.44	0.0962054431234386	0.133150758362611	0.114616867058012	0.1244	0.0771	0.0069	0.0027	0.0196	0.0027	0.0024	0.0218	0.1511	0.0151	0.0179	0.01	0.0795	0.0205	0.0062	0.0026	0.0029	0.0935	0.1023	0.0121	0.0108	0.0078	0.0263	0.0076	0.0133	0.1596
5	rs35229120	91051704	1.15	0.46334549806667	3.44	0.0962054431234386	0.13250680870898	0.11823365136676	0.1244	0.0771	0.0069	0.0027	0.0196	0.0027	0.0024	0.0218	0.1511	0.0151	0.0179	0.01	0.0795	0.0205	0.0062	0.0026	0.0029	0.0935	0.1023	0.0121	0.0108	0.0078	0.0263	0.0076	0.0133	0.1596
5	rs6869800	91053616	1.15	0.46334549806667	3.44	0.0962054431234386	0.130464878880145	0.113676676337854	0.1244	0.0771	0.0069	0.0027	0.0196	0.0027	0.0024	0.0218	0.1511	0.0151	0.0179	0.01	0.0795	0.0205	0.0062	0.0026	0.0029	0.0935	0.1023	0.0121	0.0108	0.0078	0.0263	0.0076	0.0133	0.1596
5	rs34634103	91057945	1.15	0.46334549806667	3.45	0.090551063959542	0.125340066094402	0.10551490772154	0.1245	0.0771	0.0069	0.0027	0.0195	0.0027	0.0024	0.0216	0.1508	0.0151	0.018	0.0099	0.0796	0.0206	0.0061	0.0026	0.0029	0.0933	0.1025	0.0121	0.0108	0.0079	0.0264	0.0077	0.0134	0.1596
5	rs62366635	91067204	1.15	0.46334549806667	3.45	0.090551063959542	0.123278052084994	0.101481579165474	0.1246	0.0771	0.0068	0.0027	0.0195	0.0027	0.0024	0.0216	0.1506	0.0151	0.018	0.0098	0.0796	0.0206	0.0061	0.0026	0.0029	0.0932	0.1027	0.012	0.0108	0.0079	0.0265	0.0077	0.0134	0.1598
5	rs9293571	91069370	1.15	0.46334549806667	3.47	0.0800071130091993	0.123336678105469	0.0996095188275764	0.1246	0.0771	0.0068	0.0027	0.0195	0.0027	0.0024	0.0216	0.1505	0.0151	0.018	0.0098	0.0796	0.0206	0.0061	0.0026	0.0029	0.0931	0.1027	0.012	0.0108	0.008	0.0265	0.0077	0.0134	0.1598
5	rs10050947	91069848	1.15	0.46334549806667	3.47	0.0800071130091993	0.1229266523519	0.0983959544946458	0.1246	0.0771	0.0068	0.0027	0.0195	0.0027	0.0024	0.0216	0.1505	0.0151	0.018	0.0098	0.0796	0.0206	0.0061	0.0026	0.0029	0.0931	0.1027	0.012	0.0108	0.008	0.0265	0.0077	0.0134	0.1598
5	rs71637350	91083207	1.17	0.382518045708746	3.47	0.0800071130091993	0.0887950273241625	0.0561096384121805	0.1269	0.0786	0.0062	0.0026	0.0196	0.0025	0.0026	0.021	0.1441	0.0151	0.0179	0.0093	0.0843	0.0212	0.0061	0.0024	0.0032	0.0925	0.1039	0.0117	0.0107	0.008	0.0271	0.0069	0.0127	0.1593
5	rs78830679	91085999	1.17	0.382518045708746	3.46	0.0851540123614781	0.0881036474698364	0.0506558270656353	0.127	0.0787	0.0062	0.0026	0.0196	0.0025	0.0026	0.0209	0.1439	0.0151	0.0178	0.0093	0.0846	0.0212	0.0061	0.0024	0.0032	0.0925	0.1041	0.0117	0.0107	0.008	0.0271	0.0068	0.0127	0.1593
5	rs10039554	91087217	1.17	0.382518045708746	3.46	0.0851540123614781	0.0831761937240077	0.0450385573984819	0.1271	0.0788	0.0062	0.0026	0.0196	0.0025	0.0026	0.0209	0.144	0.0151	0.0178	0.0093	0.0846	0.0212	0.0061	0.0024	0.0032	0.0924	0.104	0.0116	0.0107	0.008	0.0271	0.0068	0.0127	0.1593
5	rs2913450	91099474	1.18	0.345943801679723	3.46	0.0851540123614781	0.0993230080580224	0.041046344365315	0.1269	0.0788	0.0061	0.0027	0.0196	0.0025	0.0025	0.0205	0.1437	0.0151	0.0179	0.0092	0.0851	0.0209	0.006	0.0024	0.0031	0.0928	0.1051	0.0116	0.0107	0.0084	0.0274	0.0068	0.0124	0.1585
5	rs72773366	91113384	1.18	0.345943801679723	3.46	0.0851540123614781	0.0943257360004696	0.042907804515862	0.1273	0.0786	0.0062	0.0026	0.0196	0.0025	0.0025	0.0204	0.1432	0.0152	0.0178	0.0092	0.0854	0.0208	0.006	0.0024	0.0031	0.0928	0.1055	0.0116	0.0106	0.0084	0.0274	0.0067	0.0124	0.1585
5	rs116069270	91116477	1.18	0.345943801679723	3.46	0.0851540123614781	0.0874393606792596	0.0441692079154671	0.1276	0.0784	0.0065	0.0026	0.0196	0.0024	0.0025	0.0203	0.1428	0.0152	0.0177	0.0092	0.0856	0.0206	0.006	0.0024	0.003	0.0929	0.1057	0.0115	0.0106	0.0084	0.0274	0.0067	0.0124	0.1588
5	rs10074805	91126261	1.18	0.345943801679723	3.46	0.0851540123614781	0.0814002790778897	0.0463271606423536	0.1281	0.0781	0.0066	0.0026	0.0195	0.0023	0.0025	0.0201	0.1423	0.0153	0.0176	0.0091	0.0858	0.0204	0.006	0.0024	0.003	0.093	0.106	0.0115	0.0106	0.0083	0.0274	0.0068	0.0123	0.1591
5	rs12658380	91131445	1.18	0.345943801679723	3.45	0.090551063959542	0.0815360175372973	0.0463861150393925	0.1281	0.0781	0.0066	0.0026	0.0195	0.0023	0.0025	0.0201	0.1423	0.0153	0.0176	0.0091	0.0858	0.0204	0.006	0.0024	0.003	0.093	0.106	0.0115	0.0106	0.0083	0.0274	0.0068	0.0123	0.1591
5	rs7732303	91138656	1.18	0.345943801679723	3.45	0.090551063959542	0.0965519489237404	0.0502886469647399	0.1283	0.078	0.0067	0.0026	0.0195	0.0023	0.0025	0.02	0.1419	0.0152	0.0176	0.0092	0.086	0.0204	0.006	0.0024	0.0029	0.093	0.1062	0.0115	0.0105	0.0083	0.0273	0.0068	0.0121	0.1595
5	rs9293587	91143066	1.18	0.345943801679723	3.45	0.090551063959542	0.143389114085371	0.056301984089823	0.1286	0.0779	0.0069	0.0026	0.0193	0.0023	0.0025	0.02	0.1417	0.0153	0.0175	0.0095	0.0861	0.0203	0.0059	0.0024	0.0031	0.0927	0.1061	0.0115	0.0106	0.0082	0.0273	0.0067	0.012	0.1599
5	rs145924282	91143102	1.18	0.345943801679723	3.45	0.090551063959542	0.141088739186953	0.0523846925449201	0.1286	0.0779	0.0068	0.0026	0.0193	0.0023	0.0025	0.02	0.1417	0.0153	0.0175	0.0095	0.0861	0.0203	0.0059	0.0024	0.0031	0.0927	0.1061	0.0115	0.0106	0.0082	0.0273	0.0067	0.012	0.1599
5	rs2973843	91143582	1.18	0.345943801679723	3.45	0.090551063959542	0.142300056985095	0.0539495621488065	0.1286	0.0779	0.0068	0.0026	0.0193	0.0023	0.0025	0.02	0.1417	0.0153	0.0175	0.0095	0.0861	0.0203	0.0059	0.0024	0.0031	0.0925	0.106	0.0115	0.0106	0.0082	0.0273	0.0067	0.0121	0.16
5	rs12521016	91145965	1.18	0.345943801679723	3.45	0.090551063959542	0.142332017340733	0.0512703801596862	0.1285	0.0779	0.0068	0.0027	0.0194	0.0023	0.0025	0.02	0.1417	0.0153	0.0175	0.0095	0.0862	0.0203	0.0059	0.0024	0.0031	0.0925	0.1059	0.0115	0.0106	0.0082	0.0273	0.0067	0.0121	0.16
5	rs114107968	91147879	1.18	0.345943801679723	3.45	0.090551063959542	0.14326073246988	0.0506558270656353	0.1285	0.0779	0.0068	0.0027	0.0194	0.0023	0.0025	0.02	0.1417	0.0153	0.0175	0.0095	0.0862	0.0203	0.0059	0.0024	0.0031	0.0925	0.1059	0.0115	0.0107	0.0082	0.0273	0.0067	0.0121	0.16
5	rs114845688	91158893	1.19	0.311838986457593	3.45	0.090551063959542	0.101128545467108	0.0307683230870573	0.1293	0.078	0.0067	0.0026	0.0193	0.0024	0.0025	0.0195	0.1424	0.0153	0.0173	0.0095	0.087	0.0194	0.0058	0.0024	0.0031	0.0923	0.1061	0.0112	0.0103	0.0078	0.0274	0.0066	0.0121	0.1606
5	rs55650598	91165354	1.19	0.311838986457593	3.45	0.090551063959542	0.0959233089172042	0.030915371327677	0.1294	0.078	0.0066	0.0026	0.0193	0.0024	0.0025	0.0193	0.1425	0.0152	0.0172	0.0095	0.0871	0.0192	0.0058	0.0024	0.003	0.0923	0.1061	0.0111	0.0103	0.0078	0.0274	0.0066	0.012	0.161
5	rs10942647	91166756	1.19	0.311838986457593	3.45	0.090551063959542	0.0960488305424393	0.0320036463383413	0.1294	0.0781	0.0066	0.0026	0.0193	0.0024	0.0025	0.0193	0.1425	0.0152	0.0172	0.0095	0.0871	0.0192	0.0058	0.0024	0.003	0.0923	0.1061	0.0111	0.0103	0.0078	0.0274	0.0066	0.012	0.161
5	rs76303350	91180694	1.19	0.311838986457593	3.44	0.0962054431234386	0.0904296582967153	0.0319039923282261	0.1296	0.078	0.0066	0.0026	0.0193	0.0024	0.0025	0.0193	0.1427	0.0152	0.0171	0.0095	0.0872	0.0192	0.0058	0.0024	0.003	0.0922	0.106	0.0111	0.0102	0.0077	0.0274	0.0066	0.0119	0.1612
5	rs77594893	91187059	1.19	0.311838986457593	3.44	0.0962054431234386	0.0843969197671632	0.0345414593067033	0.1297	0.0781	0.0066	0.0025	0.0193	0.0024	0.0025	0.0192	0.1429	0.0152	0.017	0.0094	0.0873	0.0192	0.0058	0.0024	0.003	0.0922	0.1059	0.011	0.0102	0.0077	0.0274	0.0066	0.0119	0.1613
5	rs79222268	91210575	1.19	0.311838986457593	3.44	0.0962054431234386	0.0775267160910948	0.0345414593067033	0.1299	0.078	0.0065	0.0024	0.0193	0.0024	0.0025	0.0192	0.143	0.0152	0.017	0.0094	0.0875	0.0191	0.0058	0.0024	0.003	0.0921	0.1058	0.011	0.0102	0.0077	0.0274	0.0067	0.0119	0.1615
5	rs80102352	91211300	1.19	0.311838986457593	3.44	0.0962054431234386	0.0770455803580835	0.034644820351873	0.1299	0.078	0.0065	0.0024	0.0193	0.0024	0.0025	0.0192	0.1431	0.0152	0.017	0.0094	0.0875	0.0191	0.0058	0.0024	0.003	0.0921	0.1057	0.011	0.0102	0.0077	0.0273	0.0067	0.0119	0.1615
5	rs75995774	91237737	1.19	0.311838986457593	3.44	0.0962054431234386	0.0676042819124315	0.0385135930593021	0.1302	0.078	0.0065	0.0024	0.0193	0.0024	0.0025	0.0192	0.1434	0.0151	0.0169	0.0094	0.0877	0.019	0.0058	0.0023	0.003	0.0919	0.1054	0.0109	0.0102	0.0076	0.0273	0.0067	0.0118	0.1619
5	rs825388	91241210	1.19	0.311838986457593	3.44	0.0962054431234386	0.0669646814555478	0.03982596682484	0.1303	0.078	0.0065	0.0024	0.0193	0.0024	0.0025	0.0192	0.1434	0.0151	0.0168	0.0093	0.0878	0.019	0.0058	0.0023	0.003	0.0919	0.1054	0.0109	0.0102	0.0076	0.0273	0.0067	0.0118	0.1619
5	rs13165063	91245656	1.19	0.311838986457593	3.44	0.0962054431234386	0.0679456886978384	0.0378110296705107	0.1303	0.078	0.0064	0.0024	0.0193	0.0025	0.0025	0.0191	0.1434	0.0151	0.0168	0.0093	0.0878	0.019	0.0058	0.0023	0.003	0.0919	0.1054	0.0109	0.0102	0.0076	0.0273	0.0067	0.0118	0.1619
5	rs825393	91246468	1.19	0.311838986457593	3.43	0.102124300974309	0.0681671983239094	0.0384593419743083	0.1303	0.078	0.0064	0.0024	0.0193	0.0025	0.0025	0.0191	0.1434	0.0151	0.0168	0.0093	0.0878	0.019	0.0058	0.0023	0.003	0.0919	0.1054	0.0109	0.0102	0.0076	0.0273	0.0067	0.0118	0.1619
5	rs115067693	91247250	1.19	0.311838986457593	3.43	0.102124300974309	0.0668651030667458	0.0372211342439854	0.1301	0.078	0.0064	0.0024	0.0194	0.0025	0.0025	0.0191	0.1434	0.0151	0.0168	0.0093	0.0878	0.019	0.0058	0.0023	0.003	0.0919	0.1054	0.0109	0.0102	0.0076	0.0273	0.0067	0.0118	0.1618
5	rs79768544	91253311	1.2	0.280131383133392	3.45	0.090551063959542	0.0668850109840221	0.0577860044362551	0.1303	0.0783	0.0062	0.0023	0.0195	0.0024	0.0025	0.0192	0.1431	0.0151	0.0168	0.0092	0.0881	0.0188	0.0058	0.0021	0.0029	0.092	0.1055	0.0109	0.0102	0.0077	0.0271	0.0067	0.0119	0.1624
5	rs1423277	91259266	1.2	0.280131383133392	3.37	0.143587140072381	0.0803195833844247	0.0901438999532543	0.1308	0.0785	0.0059	0.0023	0.0195	0.0021	0.0021	0.0193	0.1432	0.0151	0.0167	0.0092	0.0884	0.0186	0.0057	0.0019	0.0027	0.0921	0.1058	0.0109	0.0099	0.0078	0.0269	0.0066	0.0119	0.1627
5	rs76002059	91264339	1.2	0.280131383133392	3.37	0.143587140072381	0.0822624043847612	0.0889774124480261	0.1309	0.0786	0.0059	0.0023	0.0195	0.0021	0.002	0.0193	0.1432	0.0151	0.0167	0.0092	0.0884	0.0186	0.0057	0.0019	0.0027	0.0921	0.1059	0.0109	0.0099	0.0078	0.0269	0.0066	0.012	0.1628
5	rs13189064	91269835	1.2	0.280131383133392	3.37	0.143587140072381	0.0918388510499069	0.0872775472308369	0.1311	0.0787	0.0058	0.0023	0.0196	0.002	0.0019	0.0193	0.1431	0.0151	0.0167	0.0092	0.0885	0.0186	0.0056	0.0019	0.0026	0.0922	0.106	0.0109	0.0098	0.0078	0.0269	0.0066	0.012	0.1629
5	rs435913	91269846	1.2	0.280131383133392	3.37	0.143587140072381	0.105945030943456	0.0990424648448036	0.1311	0.0787	0.0058	0.0023	0.0196	0.0018	0.0019	0.0193	0.1432	0.0151	0.0167	0.0092	0.0885	0.0186	0.0056	0.0019	0.0026	0.0923	0.106	0.0109	0.0098	0.0078	0.0269	0.0066	0.012	0.163
5	rs16870311	91275431	1.2	0.280131383133392	3.37	0.143587140072381	0.133735001510359	0.119709645627486	0.131	0.0787	0.0057	0.0023	0.0197	0.0017	0.0017	0.0194	0.1432	0.0151	0.0167	0.0093	0.0885	0.0186	0.0057	0.0018	0.0026	0.0923	0.1059	0.0109	0.0097	0.0078	0.0269	0.0066	0.012	0.1632
5	rs17591779	91297698	1.21	0.250745108472337	3.37	0.143587140072381	0.130404219958189	0.0997717665171424	0.1309	0.0785	0.0056	0.0023	0.0203	0.0018	0.0016	0.0199	0.1427	0.0156	0.0171	0.0093	0.0879	0.0187	0.0054	0.0018	0.0024	0.0913	0.1049	0.0108	0.01	0.0078	0.0271	0.0065	0.0126	0.1639
5	rs115633344	91306767	1.21	0.250745108472337	3.37	0.143587140072381	0.12071529958346	0.101645008448666	0.1309	0.0785	0.0056	0.0023	0.0204	0.0018	0.0016	0.0201	0.1426	0.0155	0.0172	0.0093	0.0879	0.0187	0.0054	0.0018	0.0024	0.0912	0.1047	0.0108	0.01	0.0078	0.0272	0.0065	0.0127	0.1641
5	rs72775233	91309219	1.21	0.250745108472337	3.36	0.151554094423325	0.116252801097961	0.100015331350576	0.1309	0.0785	0.0056	0.0023	0.0205	0.0018	0.0016	0.0201	0.1426	0.0155	0.0172	0.0093	0.0879	0.0187	0.0054	0.0018	0.0024	0.0912	0.1047	0.0108	0.01	0.0078	0.0272	0.0065	0.0127	0.1641
5	rs1816089	91313509	1.21	0.250745108472337	3.37	0.143587140072381	0.107177709032559	0.0940756232891506	0.1309	0.0785	0.0056	0.0023	0.0205	0.0018	0.0016	0.0201	0.1426	0.0155	0.0172	0.0092	0.0879	0.0186	0.0054	0.0018	0.0024	0.0912	0.1047	0.0108	0.01	0.0078	0.0271	0.0065	0.0127	0.1641
5	rs74575277	91318813	1.21	0.250745108472337	3.37	0.143587140072381	0.109097702764037	0.0963863223204539	0.1309	0.0785	0.0056	0.0023	0.0205	0.0018	0.0016	0.0202	0.1426	0.0154	0.0173	0.0092	0.0879	0.0186	0.0054	0.0018	0.0024	0.0911	0.1046	0.0108	0.01	0.0078	0.0271	0.0065	0.0127	0.1641
5	rs112390068	91320093	1.21	0.250745108472337	3.37	0.143587140072381	0.109179294308292	0.0975097124464381	0.1309	0.0785	0.0056	0.0023	0.0205	0.0018	0.0016	0.0202	0.1427	0.0154	0.0173	0.0092	0.0879	0.0186	0.0054	0.0018	0.0024	0.0911	0.1046	0.0108	0.01	0.0078	0.0271	0.0065	0.0127	0.1641
5	rs78829052	91324286	1.21	0.250745108472337	3.37	0.143587140072381	0.108663185011026	0.0996095188275764	0.131	0.0785	0.0056	0.0023	0.0205	0.0018	0.0016	0.0202	0.1427	0.0154	0.0173	0.0092	0.0879	0.0186	0.0054	0.0018	0.0024	0.0911	0.1046	0.0108	0.0101	0.0078	0.0272	0.0065	0.0127	0.1641
5	rs16870368	91327624	1.21	0.250745108472337	3.37	0.143587140072381	0.106640674915721	0.0967067692295438	0.131	0.0785	0.0056	0.0023	0.0205	0.0018	0.0016	0.0202	0.1427	0.0154	0.0173	0.0092	0.0879	0.0186	0.0054	0.0019	0.0024	0.0911	0.1045	0.0108	0.0101	0.0078	0.0272	0.0065	0.0127	0.1641
5	rs16870370	91330979	1.21	0.250745108472337	3.37	0.143587140072381	0.105838259546145	0.0971882224860219	0.131	0.0785	0.0056	0.0023	0.0205	0.0018	0.0016	0.0202	0.1427	0.0154	0.0173	0.0092	0.0879	0.0186	0.0054	0.0019	0.0024	0.091	0.1045	0.0108	0.0101	0.0078	0.0271	0.0065	0.0127	0.1641
5	rs16870371	91334299	1.21	0.250745108472337	3.37	0.143587140072381	0.106292499728179	0.100665969971369	0.131	0.0786	0.0056	0.0023	0.0205	0.0017	0.0016	0.0202	0.1427	0.0154	0.0173	0.0092	0.088	0.0186	0.0054	0.0018	0.0024	0.091	0.1045	0.0108	0.01	0.0078	0.0272	0.0065	0.0127	0.1641
5	rs114972127	91345470	1.21	0.250745108472337	3.37	0.143587140072381	0.104933400736885	0.101808540055431	0.1311	0.0786	0.0056	0.0023	0.0205	0.0017	0.0016	0.0202	0.1427	0.0154	0.0173	0.0092	0.088	0.0186	0.0054	0.0018	0.0024	0.091	0.1045	0.0108	0.01	0.0077	0.0272	0.0065	0.0127	0.1641
5	rs74529021	91364374	1.21	0.250745108472337	3.34	0.168454672892635	0.104853791959419	0.102627730579959	0.1312	0.0787	0.0056	0.0023	0.0205	0.0017	0.0016	0.0203	0.1428	0.0153	0.0173	0.0091	0.0881	0.0186	0.0054	0.0019	0.0023	0.091	0.1045	0.0107	0.01	0.0077	0.0272	0.0065	0.0127	0.1641
5	rs115437095	91380595	1.23	0.19861485684188	3.34	0.168454672892635	0.123806297347768	0.218773296089836	0.1327	0.0799	0.0053	0.0024	0.02	0.0016	0.0015	0.0214	0.1433	0.0143	0.0172	0.0086	0.0895	0.0183	0.0054	0.0017	0.0021	0.0895	0.1041	0.0102	0.01	0.0073	0.0271	0.0062	0.0122	0.1649
5	rs7725438	91383848	1.23	0.19861485684188	3.34	0.168454672892635	0.119791524359299	0.243428411070079	0.1329	0.0801	0.0052	0.0024	0.0199	0.0015	0.0015	0.0215	0.1434	0.0141	0.0172	0.0086	0.0897	0.0183	0.0054	0.0017	0.0021	0.0893	0.104	0.0101	0.01	0.0072	0.0271	0.0062	0.0121	0.165
5	rs76720386	91394224	1.23	0.19861485684188	3.36	0.151554094423325	0.121934336499583	0.257031619075699	0.1331	0.0802	0.0052	0.0024	0.0198	0.0015	0.0015	0.0216	0.1435	0.0141	0.0171	0.0085	0.0898	0.0183	0.0054	0.0016	0.0021	0.0891	0.104	0.0101	0.0101	0.0072	0.0272	0.0062	0.0121	0.1651
5	rs116604130	91395255	1.23	0.19861485684188	3.36	0.151554094423325	0.121527160349917	0.260781864474684	0.133	0.0801	0.0051	0.0024	0.0198	0.0015	0.0015	0.0216	0.1434	0.0141	0.0171	0.0085	0.09	0.0183	0.0054	0.0016	0.0021	0.0894	0.104	0.01	0.0101	0.0072	0.0272	0.0062	0.0121	0.165
5	rs13179392	91408304	1.23	0.19861485684188	3.36	0.151554094423325	0.100481376035492	0.225046943191918	0.133	0.0795	0.0051	0.0024	0.0197	0.0015	0.0015	0.0217	0.1432	0.014	0.0171	0.0084	0.0906	0.0183	0.0054	0.0016	0.0021	0.0903	0.1038	0.01	0.0101	0.0072	0.0272	0.0062	0.0121	0.1649
5	rs76601694	91422168	1.23	0.19861485684188	3.36	0.151554094423325	0.10340095048575	0.23599803355432	0.133	0.0795	0.0051	0.0024	0.0197	0.0015	0.0015	0.0217	0.1431	0.014	0.0172	0.0084	0.0909	0.0183	0.0053	0.0015	0.002	0.0906	0.1037	0.0099	0.0101	0.0071	0.0272	0.0062	0.0121	0.1648
5	rs13190652	91440747	1.23	0.19861485684188	3.36	0.151554094423325	0.101882515327659	0.237544541087902	0.1329	0.0795	0.005	0.0024	0.0197	0.0015	0.0015	0.0218	0.1431	0.014	0.0173	0.0083	0.0911	0.0183	0.0053	0.0015	0.002	0.0908	0.1036	0.0099	0.0101	0.0071	0.0272	0.0062	0.012	0.1647
5	rs6452982	91440859	1.23	0.19861485684188	3.36	0.151554094423325	0.100869366204832	0.238097650956508	0.1329	0.0795	0.005	0.0024	0.0197	0.0015	0.0015	0.0218	0.1431	0.014	0.0173	0.0083	0.0911	0.0183	0.0053	0.0015	0.002	0.0908	0.1036	0.0099	0.0101	0.0071	0.0272	0.0062	0.012	0.1647
5	rs78638022	91440911	1.23	0.19861485684188	3.36	0.151554094423325	0.100791693423988	0.237986995956401	0.1329	0.0795	0.005	0.0024	0.0197	0.0015	0.0015	0.0218	0.1431	0.014	0.0173	0.0083	0.0911	0.0183	0.0053	0.0015	0.002	0.0908	0.1036	0.0099	0.0101	0.0071	0.0272	0.0062	0.012	0.1647
5	rs11950053	91460771	1.23	0.19861485684188	3.36	0.151554094423325	0.123102275853384	0.317654058953631	0.1331	0.0794	0.005	0.0024	0.0195	0.0015	0.0015	0.0221	0.1432	0.0137	0.0174	0.0083	0.091	0.0183	0.0053	0.0014	0.002	0.0912	0.1037	0.0097	0.0101	0.0071	0.0271	0.0062	0.0119	0.165
5	rs11952503	91475746	1.23	0.19861485684188	3.36	0.151554094423325	0.125044218648249	0.291027713771247	0.1334	0.0793	0.0049	0.0024	0.0194	0.0015	0.0015	0.0218	0.1432	0.0136	0.0175	0.0083	0.0908	0.0184	0.0053	0.0014	0.002	0.0911	0.1037	0.0097	0.0101	0.0071	0.0271	0.006	0.0119	0.1653
5	rs4916882	91480140	1.23	0.19861485684188	3.36	0.151554094423325	0.131163682041697	0.299072695081142	0.1336	0.0791	0.0049	0.0024	0.0193	0.0015	0.0015	0.0218	0.1432	0.0136	0.0174	0.0083	0.0906	0.0184	0.0053	0.0014	0.002	0.0911	0.1038	0.0097	0.0101	0.0071	0.0271	0.006	0.0119	0.1656
5	rs118010155	91512856	1.24	0.175701215111077	3.36	0.151554094423325	0.0890342296540916	0.54833438095783	0.1347	0.0798	0.005	0.0017	0.019	0.0015	0.0016	0.0219	0.1427	0.0135	0.0175	0.0081	0.0917	0.0182	0.0054	0.0012	0.0019	0.0911	0.1027	0.0095	0.0103	0.0068	0.0271	0.0061	0.0117	0.1658
5	rs10055544	91518721	1.24	0.175701215111077	3.36	0.151554094423325	0.0895619119179058	0.544970985751814	0.1347	0.0799	0.005	0.0017	0.019	0.0015	0.0015	0.0219	0.1428	0.0135	0.0175	0.0081	0.0918	0.0182	0.0054	0.0012	0.0019	0.0911	0.1026	0.0095	0.0103	0.0068	0.0271	0.0062	0.0117	0.1657
5	rs10805879	91544002	1.24	0.175701215111077	3.35	0.159841057206343	0.075527518929319	0.504880337590322	0.1348	0.08	0.005	0.0015	0.019	0.0015	0.0015	0.0219	0.1428	0.0136	0.0175	0.0081	0.0919	0.0182	0.0054	0.0012	0.0019	0.0911	0.1025	0.0095	0.0103	0.0067	0.0274	0.0062	0.0117	0.1657
5	rs4296830	91552977	1.24	0.175701215111077	3.35	0.159841057206343	0.0712971966735231	0.486421483203512	0.1348	0.08	0.005	0.0015	0.019	0.0015	0.0014	0.0219	0.1428	0.0136	0.0175	0.0081	0.0919	0.0182	0.0054	0.0012	0.0019	0.091	0.1023	0.0095	0.0103	0.0067	0.0277	0.0062	0.0117	0.1657
5	rs10214206	91561713	1.24	0.175701215111077	3.34	0.168454672892635	0.0681268888012685	0.477732666424766	0.1348	0.0801	0.005	0.0014	0.019	0.0015	0.0014	0.0219	0.1428	0.0136	0.0175	0.0081	0.0919	0.0182	0.0054	0.0012	0.0018	0.091	0.1023	0.0097	0.0103	0.0067	0.0277	0.0062	0.0117	0.1657
5	rs4448024	91567488	1.24	0.175701215111077	3.34	0.168454672892635	0.0688142707673526	0.477326372898924	0.1348	0.08	0.005	0.0014	0.019	0.0015	0.0014	0.0219	0.1428	0.0136	0.0175	0.0081	0.0919	0.0182	0.0054	0.0012	0.0018	0.0909	0.1023	0.0097	0.0103	0.0067	0.0278	0.0062	0.0117	0.1658
5	rs34347066	91572013	1.24	0.175701215111077	3.34	0.168454672892635	0.0697719050460661	0.482886777417975	0.1348	0.08	0.005	0.0014	0.019	0.0015	0.0014	0.0219	0.1428	0.0136	0.0175	0.0081	0.0919	0.0182	0.0054	0.0012	0.0018	0.0909	0.1023	0.0097	0.0103	0.0067	0.0278	0.0062	0.0117	0.1658
5	rs77263232	91592585	1.24	0.175701215111077	3.34	0.168454672892635	0.0717548071050813	0.491735947166663	0.1346	0.08	0.005	0.0014	0.019	0.0015	0.0014	0.022	0.1429	0.0136	0.0175	0.0081	0.0919	0.0182	0.0054	0.0012	0.0018	0.0909	0.1023	0.0097	0.0103	0.0067	0.0278	0.0062	0.0117	0.1659
5	rs35539975	91607148	1.24	0.175701215111077	3.34	0.168454672892635	0.0720052152182982	0.488191322183654	0.1344	0.0801	0.005	0.0014	0.019	0.0016	0.0014	0.022	0.1429	0.0137	0.0174	0.008	0.0919	0.0183	0.0054	0.0012	0.0018	0.0909	0.1023	0.0097	0.0103	0.0067	0.0279	0.0062	0.0117	0.1659
5	rs13189339	91623572	1.24	0.175701215111077	3.33	0.177401503992083	0.0829242579871079	0.537143024996728	0.1338	0.0804	0.0049	0.0014	0.0191	0.0016	0.0014	0.0221	0.1429	0.0138	0.0174	0.0081	0.092	0.0184	0.0054	0.0012	0.0019	0.0907	0.1021	0.0097	0.0103	0.0067	0.0281	0.0062	0.0117	0.1658
5	rs115402747	91628575	1.24	0.175701215111077	3.33	0.177401503992083	0.0859329694809709	0.543291206660004	0.1337	0.0804	0.0049	0.0014	0.0191	0.0016	0.0014	0.0221	0.1429	0.0138	0.0174	0.0081	0.092	0.0184	0.0054	0.0012	0.0019	0.0907	0.1021	0.0097	0.0103	0.0067	0.0281	0.0062	0.0117	0.1658
5	rs114321315	91631524	1.24	0.175701215111077	3.33	0.177401503992083	0.0878422967945644	0.54777346065855	0.1337	0.0804	0.0049	0.0014	0.0191	0.0016	0.0014	0.0221	0.1429	0.0138	0.0174	0.0081	0.092	0.0184	0.0054	0.0012	0.0019	0.0907	0.1021	0.0097	0.0103	0.0067	0.0281	0.0062	0.0117	0.1658
5	rs72777072	91711784	1.24	0.175701215111077	3.33	0.177401503992083	0.0987341956584494	0.51521037583854	0.1335	0.0804	0.0048	0.0015	0.0192	0.0017	0.0013	0.0221	0.1429	0.0139	0.0174	0.0081	0.092	0.0185	0.0054	0.0012	0.0019	0.0903	0.1022	0.0097	0.0103	0.0067	0.0281	0.0062	0.0117	0.1658
5	rs114794954	91715646	1.24	0.175701215111077	3.33	0.177401503992083	0.119647576038209	0.518388813271995	0.1333	0.0805	0.0048	0.0015	0.0192	0.0018	0.0013	0.0221	0.1429	0.014	0.0175	0.0081	0.0919	0.0185	0.0054	0.0012	0.0021	0.0897	0.1025	0.0097	0.0103	0.0065	0.0282	0.0063	0.0117	0.1658
5	rs4317306	91724768	1.24	0.175701215111077	3.33	0.177401503992083	0.119935578485868	0.497065177401891	0.1331	0.0805	0.0048	0.0015	0.0193	0.0019	0.0014	0.0221	0.143	0.014	0.0175	0.0081	0.0919	0.0185	0.0054	0.0012	0.0022	0.0897	0.1025	0.0097	0.0103	0.0065	0.0281	0.0062	0.0117	0.1658
5	rs115484071	91727160	1.24	0.175701215111077	3.29	0.21664916022799	0.120079738429577	0.487374268005868	0.1331	0.0806	0.0048	0.0015	0.0193	0.0019	0.0014	0.0221	0.143	0.014	0.0175	0.0081	0.0919	0.0185	0.0054	0.0012	0.0022	0.0896	0.1025	0.0097	0.0103	0.0065	0.0281	0.0062	0.0117	0.1658
5	rs62370189	91741437	1.24	0.175701215111077	3.28	0.227357389834261	0.120252870057023	0.474890495003461	0.133	0.0806	0.0048	0.0015	0.0193	0.0019	0.0014	0.0221	0.1431	0.014	0.0175	0.0081	0.0919	0.0185	0.0054	0.0012	0.0022	0.0896	0.1025	0.0097	0.0103	0.0065	0.0281	0.0062	0.0117	0.1658
5	rs75410670	91742473	1.24	0.175701215111077	3.28	0.227357389834261	0.128802968778831	0.4736737695851	0.133	0.0805	0.0049	0.0015	0.0193	0.0019	0.0014	0.0221	0.1431	0.014	0.0175	0.0082	0.0919	0.0185	0.0054	0.0012	0.0022	0.0896	0.1025	0.0097	0.0103	0.0065	0.0281	0.0062	0.0117	0.1658
5	rs75962427	91749154	1.24	0.175701215111077	3.28	0.227357389834261	0.131102827018565	0.469489047360498	0.133	0.0805	0.0049	0.0015	0.0193	0.0019	0.0014	0.0221	0.1431	0.014	0.0175	0.0082	0.0919	0.0185	0.0054	0.0012	0.0022	0.0896	0.1025	0.0097	0.0103	0.0065	0.0281	0.0062	0.0117	0.1658
5	rs12514957	91762032	1.24	0.175701215111077	3.28	0.227357389834261	0.133919819563139	0.481257619688119	0.1329	0.0806	0.0048	0.0015	0.0191	0.0019	0.0014	0.0221	0.1432	0.014	0.0175	0.0083	0.0919	0.0185	0.0054	0.0012	0.0022	0.0895	0.1025	0.0097	0.0103	0.0065	0.0282	0.0062	0.0117	0.1658
5	rs116045867	91762846	1.24	0.175701215111077	3.29	0.21664916022799	0.133858196465245	0.480986231679166	0.1329	0.0806	0.0048	0.0015	0.0191	0.0019	0.0014	0.0221	0.1432	0.014	0.0175	0.0083	0.0919	0.0185	0.0054	0.0012	0.0022	0.0895	0.1025	0.0097	0.0103	0.0065	0.0282	0.0062	0.0117	0.1658
5	rs4426901	91764440	1.24	0.175701215111077	3.28	0.227357389834261	0.132813216671192	0.47137772545368	0.1328	0.0806	0.0049	0.0015	0.0192	0.0019	0.0014	0.0221	0.143	0.014	0.0176	0.0083	0.0919	0.0185	0.0054	0.0012	0.0022	0.0895	0.1025	0.0097	0.0103	0.0065	0.0282	0.0062	0.0117	0.1658
5	rs75571835	91767526	1.24	0.175701215111077	3.27	0.2384362992664	0.132476191382959	0.483973671378734	0.1328	0.0806	0.0049	0.0015	0.0191	0.0019	0.0014	0.0221	0.143	0.014	0.0176	0.0083	0.0919	0.0185	0.0054	0.0012	0.0022	0.0895	0.1025	0.0098	0.0103	0.0065	0.0282	0.0062	0.0116	0.1658
5	rs4869190	91768742	1.24	0.175701215111077	3.27	0.2384362992664	0.131925809108804	0.487646580298748	0.1328	0.0806	0.0049	0.0015	0.0191	0.0019	0.0014	0.0222	0.143	0.014	0.0176	0.0082	0.0919	0.0185	0.0054	0.0012	0.0022	0.0895	0.1025	0.0098	0.0103	0.0065	0.0282	0.0062	0.0116	0.1658
5	rs10085091	91801950	1.24	0.175701215111077	3.27	0.2384362992664	0.148482320734178	0.566781976218896	0.1323	0.081	0.0049	0.0015	0.0192	0.002	0.0013	0.0222	0.1435	0.0139	0.0176	0.0083	0.0916	0.0184	0.0054	0.0012	0.0022	0.0887	0.102	0.0099	0.0104	0.0067	0.0283	0.0063	0.0118	0.1661
5	rs13172538	91804564	1.24	0.175701215111077	3.27	0.2384362992664	0.145744133774199	0.571735851294879	0.1323	0.081	0.0049	0.0015	0.0192	0.002	0.0013	0.0222	0.1435	0.0139	0.0176	0.0083	0.0916	0.0184	0.0054	0.0012	0.0022	0.0887	0.102	0.0099	0.0104	0.0067	0.0283	0.0063	0.0118	0.1661
5	rs6556831	91824851	1.24	0.175701215111077	3.27	0.2384362992664	0.160973241123322	0.613032458563916	0.1323	0.081	0.0049	0.0015	0.0192	0.002	0.0013	0.0222	0.1436	0.0138	0.0176	0.0083	0.0916	0.0184	0.0055	0.0012	0.0022	0.0887	0.1019	0.0099	0.0104	0.0067	0.0283	0.0063	0.0118	0.1661
5	rs74569663	91830518	1.24	0.175701215111077	3.27	0.2384362992664	0.170519206732175	0.662323342378111	0.1323	0.0809	0.0049	0.0015	0.0192	0.002	0.0013	0.0222	0.1436	0.0138	0.0176	0.0083	0.0916	0.0184	0.0055	0.0012	0.0022	0.0887	0.1019	0.0099	0.0104	0.0067	0.0283	0.0063	0.0118	0.1661
5	rs60306725	91838359	1.24	0.175701215111077	3.27	0.2384362992664	0.173628873147503	0.620101755297761	0.1322	0.0806	0.0051	0.0016	0.0193	0.002	0.0013	0.0223	0.1437	0.0138	0.0176	0.0084	0.0916	0.0185	0.0055	0.0013	0.0023	0.0884	0.1016	0.01	0.0105	0.0067	0.0283	0.0064	0.0119	0.166
5	rs28676346	91856399	1.24	0.175701215111077	3.27	0.2384362992664	0.319998807677213	0.69062431818785	0.1327	0.0799	0.0054	0.0016	0.019	0.0025	0.0014	0.0239	0.1429	0.0137	0.0178	0.0094	0.0934	0.018	0.0058	0.0013	0.0025	0.0872	0.0999	0.0104	0.0102	0.0073	0.0281	0.007	0.0124	0.1627
5	rs12188200	91870002	1.24	0.175701215111077	3.27	0.2384362992664	0.32368794449516	0.719637907087248	0.1328	0.0798	0.0054	0.0016	0.019	0.0025	0.0014	0.0239	0.1429	0.0137	0.0178	0.0094	0.0934	0.018	0.0058	0.0013	0.0025	0.0872	0.0999	0.0104	0.0102	0.0073	0.028	0.007	0.0124	0.1627
5	rs34324272	91874315	1.24	0.175701215111077	3.27	0.2384362992664	0.325515399226845	0.712918830369103	0.1328	0.0798	0.0054	0.0016	0.019	0.0025	0.0014	0.0239	0.1429	0.0137	0.0178	0.0094	0.0934	0.018	0.0058	0.0013	0.0025	0.0872	0.0999	0.0104	0.0102	0.0073	0.028	0.007	0.0124	0.1627
5	rs4869211	91880087	1.24	0.175701215111077	3.27	0.2384362992664	0.328113503336137	0.712769677005339	0.1328	0.0798	0.0054	0.0016	0.019	0.0025	0.0014	0.0239	0.1429	0.0137	0.0178	0.0094	0.0934	0.018	0.0058	0.0013	0.0025	0.0872	0.0999	0.0104	0.0102	0.0073	0.028	0.007	0.0124	0.1627
5	rs1027643	91893792	1.24	0.175701215111077	3.27	0.2384362992664	0.299156875436743	0.667609167969651	0.133	0.0798	0.0055	0.0016	0.0189	0.0025	0.0014	0.0239	0.1428	0.0136	0.0178	0.0094	0.0932	0.018	0.0058	0.0013	0.0025	0.0873	0.0999	0.0104	0.0101	0.0072	0.0281	0.007	0.0126	0.1628
5	rs76875894	91895374	1.24	0.175701215111077	3.26	0.249891789602986	0.327501213816323	0.679389675743886	0.133	0.0798	0.0055	0.0016	0.0189	0.0026	0.0014	0.0238	0.1428	0.0136	0.0178	0.0094	0.0932	0.018	0.0058	0.0013	0.0025	0.0874	0.0998	0.0104	0.0101	0.0072	0.028	0.007	0.0128	0.1626
5	rs10054127	91896008	1.24	0.175701215111077	3.26	0.249891789602986	0.336282659092926	0.670402779796481	0.133	0.0798	0.0055	0.0016	0.0189	0.0026	0.0014	0.0238	0.1428	0.0136	0.0178	0.0095	0.0932	0.018	0.0058	0.0013	0.0025	0.0874	0.0998	0.0105	0.0101	0.0072	0.028	0.007	0.0128	0.1626
5	rs6893563	91903948	1.24	0.175701215111077	3.26	0.249891789602986	0.358897606194796	0.680570301208445	0.1329	0.0798	0.0055	0.0016	0.0189	0.0027	0.0014	0.0238	0.1428	0.0136	0.0179	0.0095	0.0933	0.0179	0.0058	0.0013	0.0026	0.0873	0.0997	0.0105	0.0101	0.0072	0.028	0.007	0.0128	0.1625
5	rs12234024	91912953	1.24	0.175701215111077	3.27	0.2384362992664	0.345184948094127	0.659830611833954	0.1328	0.08	0.0055	0.0016	0.019	0.0027	0.0014	0.0238	0.1426	0.0136	0.018	0.0094	0.0934	0.018	0.0058	0.0014	0.0026	0.0874	0.0998	0.0106	0.0101	0.0071	0.0281	0.0071	0.0127	0.1622
5	rs55683670	91916901	1.24	0.175701215111077	3.26	0.249891789602986	0.390821675692896	0.756763393740036	0.1328	0.0799	0.0055	0.0016	0.019	0.0027	0.0014	0.0238	0.1426	0.0136	0.018	0.0094	0.0935	0.018	0.0058	0.0014	0.0026	0.0872	0.0998	0.0106	0.0101	0.007	0.028	0.0071	0.0127	0.1622
5	rs80187871	91923368	1.24	0.175701215111077	3.26	0.249891789602986	0.387200103113087	0.756914526442302	0.1327	0.0798	0.0055	0.0016	0.019	0.0027	0.0014	0.0238	0.1427	0.0136	0.018	0.0095	0.0938	0.018	0.0058	0.0014	0.0026	0.087	0.0998	0.0106	0.0101	0.007	0.0281	0.007	0.0128	0.1621
5	rs10476531	91928058	1.24	0.175701215111077	3.26	0.249891789602986	0.384592054398064	0.687663793789816	0.1326	0.0798	0.0055	0.0017	0.019	0.0027	0.0014	0.0238	0.1428	0.0137	0.018	0.0095	0.0939	0.018	0.0057	0.0014	0.0026	0.0868	0.0998	0.0106	0.0101	0.0069	0.028	0.007	0.0129	0.162
5	rs116050289	91936232	1.24	0.175701215111077	3.26	0.249891789602986	0.407928054304492	0.685888859999502	0.1326	0.0799	0.0055	0.0017	0.019	0.0028	0.0015	0.0238	0.143	0.0138	0.018	0.0095	0.094	0.018	0.0056	0.0015	0.0026	0.0866	0.0997	0.0107	0.0101	0.007	0.0279	0.007	0.013	0.1618
5	rs77417948	91936311	1.24	0.175701215111077	3.26	0.249891789602986	0.407756879864997	0.686480389306903	0.1326	0.0799	0.0055	0.0017	0.019	0.0028	0.0015	0.0238	0.143	0.0138	0.018	0.0095	0.094	0.018	0.0056	0.0015	0.0026	0.0866	0.0997	0.0107	0.0101	0.007	0.0279	0.007	0.013	0.1618
5	rs77018382	91936401	1.24	0.175701215111077	3.25	0.261729658797372	0.411359096476159	0.678504512300848	0.1326	0.0799	0.0054	0.0017	0.019	0.0028	0.0015	0.0238	0.143	0.0138	0.018	0.0095	0.094	0.018	0.0056	0.0015	0.0026	0.0866	0.0997	0.0107	0.0101	0.0069	0.0279	0.007	0.013	0.1618
5	rs2221271	91938390	1.24	0.175701215111077	3.25	0.261729658797372	0.39535854598677	0.667609167969651	0.1326	0.0799	0.0054	0.0017	0.019	0.0028	0.0015	0.0238	0.143	0.0138	0.018	0.0095	0.094	0.018	0.0056	0.0015	0.0026	0.0866	0.0997	0.0107	0.0101	0.0069	0.0279	0.007	0.013	0.1618
5	rs17082423	91965870	1.2	0.280131383133392	3.24	0.273955600409011	0.970724898844827	0.27757517708585	0.1323	0.0802	0.0052	0.0016	0.0194	0.003	0.0013	0.0249	0.1418	0.0136	0.0176	0.0099	0.0967	0.0182	0.0054	0.0019	0.0028	0.0829	0.1019	0.0116	0.0088	0.0076	0.0262	0.0082	0.0133	0.1602
5	rs905217	91965961	1.2	0.280131383133392	3.24	0.273955600409011	0.971403291463547	0.277691313097827	0.1323	0.0802	0.0052	0.0016	0.0194	0.003	0.0013	0.0249	0.1418	0.0136	0.0176	0.0099	0.0967	0.0182	0.0054	0.0019	0.0028	0.0829	0.1019	0.0116	0.0088	0.0076	0.0262	0.0082	0.0133	0.1602
5	rs905215	91966755	1.2	0.280131383133392	3.24	0.273955600409011	0.985012012813301	0.26535033540418	0.1323	0.0801	0.0052	0.0016	0.0194	0.003	0.0013	0.0249	0.1418	0.0136	0.0176	0.0099	0.0967	0.0183	0.0054	0.0019	0.0028	0.0829	0.1019	0.0114	0.0089	0.0076	0.0263	0.0082	0.0133	0.1602
5	rs71639252	91975293	1.2	0.280131383133392	3.23	0.286575202599778	0.967420529072536	0.242203447592666	0.1321	0.0805	0.0051	0.0017	0.019	0.0029	0.0013	0.0242	0.1415	0.0135	0.0175	0.0097	0.0981	0.0184	0.0052	0.002	0.0026	0.0831	0.1034	0.0112	0.0088	0.0076	0.0264	0.008	0.0133	0.1596
5	rs2067530	91976443	1.2	0.280131383133392	3.23	0.286575202599778	0.946517033707703	0.238983484682923	0.1321	0.0806	0.0051	0.0017	0.0188	0.0029	0.0013	0.024	0.1415	0.0135	0.0174	0.0097	0.0985	0.0185	0.0052	0.002	0.0026	0.0831	0.1037	0.0112	0.0088	0.0076	0.0264	0.008	0.0133	0.1595
5	rs1501921	91976800	1.2	0.280131383133392	3.23	0.286575202599778	0.940651067913658	0.216408881536101	0.1322	0.0806	0.0051	0.0017	0.0187	0.0029	0.0013	0.024	0.1414	0.0134	0.0174	0.0096	0.0989	0.0185	0.0052	0.002	0.0025	0.0831	0.1039	0.0112	0.0088	0.0075	0.0264	0.008	0.0133	0.1593
5	rs146631856	91978792	1.2	0.280131383133392	3.23	0.286575202599778	1.04143869739874	0.221902871744182	0.1325	0.0805	0.0051	0.0017	0.0187	0.003	0.0013	0.0239	0.1414	0.0133	0.0172	0.0096	0.0998	0.0184	0.0051	0.002	0.0025	0.0828	0.1041	0.0111	0.009	0.0075	0.0262	0.0079	0.0133	0.159
5	rs1501922	91982717	1.2	0.280131383133392	3.23	0.286575202599778	1.06096941871181	0.221470341512069	0.1326	0.0804	0.0051	0.0017	0.0187	0.003	0.0013	0.0239	0.1414	0.0132	0.0172	0.0095	0.0999	0.0184	0.0051	0.002	0.0026	0.0828	0.1043	0.0111	0.0091	0.0075	0.0261	0.0079	0.0133	0.1588
5	rs12332711	91992606	1.2	0.280131383133392	3.23	0.286575202599778	1.07242232159406	0.215979896308117	0.1328	0.0804	0.0051	0.0017	0.0187	0.003	0.0013	0.0239	0.1413	0.0132	0.017	0.0095	0.1002	0.0184	0.0051	0.002	0.0026	0.0828	0.1045	0.011	0.0093	0.0075	0.026	0.0079	0.0133	0.1585
5	rs17082434	91998600	1.19	0.311838986457593	3.23	0.286575202599778	1.08073434712373	0.194687968510382	0.1332	0.0803	0.0052	0.0017	0.0187	0.0031	0.0013	0.0236	0.141	0.0131	0.017	0.0095	0.1004	0.0184	0.0051	0.002	0.0026	0.0827	0.1044	0.0109	0.0093	0.0076	0.0258	0.0079	0.0135	0.1587
5	rs1501915	92000165	1.19	0.311838986457593	3.23	0.286575202599778	1.08020302470844	0.186565060719387	0.1333	0.0803	0.0052	0.0017	0.0187	0.0031	0.0013	0.0235	0.1409	0.0131	0.017	0.0095	0.1005	0.0184	0.0051	0.002	0.0026	0.0827	0.1044	0.0109	0.0092	0.0076	0.0258	0.0079	0.0135	0.1587
5	rs74853764	92004896	1.19	0.311838986457593	3.23	0.286575202599778	1.08543223259275	0.178963540689277	0.1332	0.0802	0.0052	0.0017	0.0187	0.0031	0.0013	0.0234	0.1408	0.0131	0.017	0.0095	0.1006	0.0183	0.0051	0.0021	0.0026	0.0829	0.1046	0.0109	0.0092	0.0076	0.0257	0.0078	0.0135	0.1586
5	rs74609754	92005506	1.19	0.311838986457593	3.23	0.286575202599778	1.08738469004386	0.178460648163086	0.1332	0.0802	0.0052	0.0017	0.0187	0.0031	0.0013	0.0234	0.1408	0.0131	0.017	0.0095	0.1006	0.0183	0.0051	0.0021	0.0026	0.0828	0.1045	0.0109	0.0092	0.0076	0.0257	0.0078	0.0135	0.1587
5	rs1393213	92009599	1.19	0.311838986457593	3.23	0.286575202599778	1.08605331696614	0.176754473406879	0.1332	0.0802	0.0052	0.0017	0.0187	0.0031	0.0013	0.0234	0.1408	0.0131	0.017	0.0095	0.1006	0.0183	0.0051	0.0021	0.0026	0.0828	0.1045	0.0109	0.0092	0.0076	0.0257	0.0078	0.0135	0.1587
5	rs972727	92012438	1.19	0.311838986457593	3.22	0.299593947381755	1.07728262112634	0.174654689430168	0.1332	0.0801	0.0052	0.0017	0.0187	0.0031	0.0013	0.0234	0.1408	0.0131	0.017	0.0095	0.1007	0.0183	0.0051	0.0021	0.0026	0.0828	0.1046	0.0109	0.0092	0.0076	0.0257	0.0078	0.0135	0.1587
5	rs10038396	92028940	1.19	0.311838986457593	3.23	0.286575202599778	0.960150385099511	0.147420018860271	0.133	0.0798	0.0054	0.0018	0.019	0.0031	0.0013	0.0234	0.1407	0.0132	0.0171	0.0094	0.1007	0.0182	0.005	0.0021	0.0026	0.0826	0.1048	0.0109	0.0093	0.0076	0.0258	0.0077	0.0137	0.1586
5	rs114248709	92031461	1.19	0.311838986457593	3.23	0.286575202599778	0.935468137763181	0.141172662653769	0.133	0.0797	0.0054	0.0018	0.019	0.0031	0.0013	0.0234	0.1407	0.0132	0.0171	0.0094	0.1007	0.0182	0.005	0.0022	0.0026	0.0826	0.1048	0.0109	0.0094	0.0076	0.0258	0.0076	0.0137	0.1586
5	rs1553321	92033685	1.19	0.311838986457593	3.23	0.286575202599778	0.902399464275948	0.142191606047138	0.1329	0.0797	0.0055	0.0019	0.019	0.0032	0.0013	0.0234	0.1406	0.0132	0.0172	0.0094	0.1007	0.0182	0.005	0.0022	0.0026	0.0825	0.1049	0.0109	0.0094	0.0076	0.0259	0.0076	0.0136	0.1586
5	rs1200010	92034070	1.19	0.311838986457593	3.22	0.299593947381755	0.911962151021073	0.139326887209051	0.1332	0.0797	0.0055	0.0019	0.019	0.0032	0.0014	0.0234	0.1406	0.0133	0.0172	0.0094	0.1007	0.0182	0.005	0.0022	0.0026	0.0821	0.1049	0.011	0.0094	0.0076	0.0259	0.0076	0.0136	0.1585
5	rs72780910	92034663	1.19	0.311838986457593	3.22	0.299593947381755	0.92123505218205	0.139326887209051	0.1337	0.0796	0.0055	0.0019	0.019	0.0032	0.0014	0.0234	0.1406	0.0133	0.0171	0.0095	0.1007	0.0182	0.0051	0.0022	0.0026	0.0815	0.1049	0.011	0.0094	0.0076	0.0259	0.0076	0.0136	0.1585
5	rs17082165	92035797	1.19	0.311838986457593	3.22	0.299593947381755	0.933631893159845	0.135753234436124	0.1338	0.0796	0.0056	0.0019	0.0191	0.0033	0.0014	0.0234	0.1403	0.0132	0.0172	0.0095	0.1009	0.0182	0.0051	0.0022	0.0026	0.0816	0.1049	0.0111	0.0094	0.0076	0.0259	0.0076	0.0136	0.1581
5	rs10440714	92039056	1.19	0.311838986457593	3.22	0.299593947381755	0.873641345220373	0.130591867625126	0.1337	0.0794	0.0056	0.0019	0.0192	0.0033	0.0015	0.0233	0.1405	0.0131	0.0173	0.0094	0.1009	0.0181	0.0051	0.0022	0.0026	0.0816	0.1048	0.0112	0.0095	0.0076	0.0259	0.0076	0.0135	0.1579
5	rs111432261	92044896	1.18	0.345943801679723	3.22	0.299593947381755	0.774049394225451	0.118667049711848	0.1336	0.0793	0.0056	0.0019	0.0193	0.0033	0.0017	0.0233	0.1406	0.013	0.0173	0.0094	0.1009	0.0182	0.0052	0.0023	0.0027	0.0816	0.1046	0.0112	0.0095	0.0075	0.026	0.0076	0.0136	0.1577
5	rs1393218	92047615	1.18	0.345943801679723	3.22	0.299593947381755	0.706232905340733	0.113079909501204	0.1335	0.0792	0.0056	0.0019	0.0193	0.0033	0.0018	0.0233	0.1407	0.013	0.0173	0.0094	0.1009	0.0182	0.0052	0.0023	0.0027	0.0816	0.1045	0.0113	0.0096	0.0075	0.026	0.0076	0.0136	0.1576
5	rs12189144	92049990	1.18	0.345943801679723	3.22	0.299593947381755	0.684265410799759	0.110367133129176	0.1336	0.0792	0.0056	0.0019	0.0194	0.0033	0.0018	0.0234	0.1407	0.013	0.0174	0.0094	0.1008	0.0182	0.0052	0.0023	0.0027	0.0816	0.1044	0.0113	0.0096	0.0075	0.026	0.0076	0.0136	0.1577
5	rs12515133	92051598	1.18	0.345943801679723	3.22	0.299593947381755	0.666064993853291	0.109272280801697	0.1337	0.0792	0.0056	0.0019	0.0194	0.0034	0.0018	0.0234	0.1407	0.013	0.0174	0.0094	0.1006	0.0182	0.0052	0.0023	0.0027	0.0816	0.1043	0.0113	0.0096	0.0075	0.026	0.0075	0.0137	0.1577
5	rs79100852	92056113	1.18	0.345943801679723	3.22	0.299593947381755	0.6182942667199	0.124708639575844	0.1343	0.0791	0.0056	0.0019	0.0194	0.0034	0.0018	0.0237	0.1408	0.0129	0.0174	0.0094	0.0998	0.0181	0.0054	0.0022	0.0027	0.0816	0.1042	0.0113	0.0096	0.0075	0.0259	0.0075	0.0137	0.1575
5	rs114608875	92056369	1.18	0.345943801679723	3.22	0.299593947381755	0.608437217211711	0.125859462120879	0.1344	0.0791	0.0056	0.0019	0.0194	0.0034	0.0018	0.0238	0.1408	0.0129	0.0174	0.0094	0.0997	0.0181	0.0054	0.0022	0.0027	0.0817	0.1042	0.0113	0.0096	0.0075	0.0259	0.0075	0.0137	0.1575
5	rs26717	92063559	1.17	0.382518045708746	3.22	0.299593947381755	0.530939732330257	0.17206704779392	0.1372	0.0791	0.0057	0.0017	0.0193	0.0036	0.002	0.0252	0.1413	0.0126	0.0176	0.0092	0.0958	0.0185	0.0057	0.0021	0.0025	0.0816	0.1041	0.0114	0.0097	0.0071	0.0256	0.0074	0.0138	0.157
5	rs1960232	92066059	1.17	0.382518045708746	3.22	0.299593947381755	0.517972640725094	0.182193574875921	0.1375	0.0791	0.0057	0.0016	0.0193	0.0036	0.002	0.0254	0.1413	0.0126	0.0177	0.0092	0.0954	0.0185	0.0058	0.0021	0.0025	0.0816	0.1041	0.0114	0.0097	0.0071	0.0256	0.0074	0.0138	0.1568
5	rs76591803	92066347	1.17	0.382518045708746	3.22	0.299593947381755	0.506680521553669	0.181687572606014	0.1375	0.0791	0.0057	0.0016	0.0193	0.0036	0.002	0.0254	0.1413	0.0126	0.0177	0.0092	0.0954	0.0185	0.0058	0.0021	0.0025	0.0816	0.1041	0.0114	0.0098	0.0071	0.0257	0.0074	0.0138	0.1568
5	rs60145630	92067034	1.17	0.382518045708746	3.22	0.299593947381755	0.482965509854844	0.190560405479322	0.1375	0.0792	0.0058	0.0016	0.0194	0.0036	0.002	0.0254	0.1412	0.0126	0.0177	0.0091	0.0954	0.0185	0.0058	0.0021	0.0025	0.0815	0.1042	0.0115	0.0098	0.0071	0.0257	0.0074	0.0138	0.1567
5	rs2937712	92067052	1.17	0.382518045708746	3.22	0.299593947381755	0.482841492455601	0.190971810947648	0.1375	0.0792	0.0058	0.0016	0.0194	0.0036	0.002	0.0254	0.1412	0.0126	0.0177	0.0091	0.0954	0.0185	0.0058	0.0021	0.0025	0.0815	0.1042	0.0115	0.0098	0.0071	0.0257	0.0074	0.0138	0.1567
5	rs10476545	92067858	1.17	0.382518045708746	3.21	0.313017210102667	0.500038151977888	0.205031027814134	0.1375	0.0791	0.0057	0.0015	0.0193	0.0036	0.002	0.0254	0.1413	0.0126	0.0177	0.0091	0.0954	0.0185	0.0058	0.0021	0.0024	0.0815	0.1043	0.0115	0.0098	0.0072	0.0257	0.0074	0.0139	0.1568
5	rs17082524	92068517	1.17	0.382518045708746	3.21	0.313017210102667	0.500668945637401	0.220498158502243	0.1376	0.0791	0.0057	0.0016	0.0191	0.0036	0.002	0.0254	0.1415	0.0126	0.0177	0.0091	0.0953	0.0186	0.0058	0.0021	0.0024	0.0813	0.1038	0.0117	0.0098	0.0073	0.0258	0.0074	0.0138	0.1567
5	rs1422171	92081207	1.16	0.421630287221885	3.21	0.313017210102667	0.49419008942104	0.19988926986268	0.1384	0.0794	0.0057	0.0017	0.0193	0.0038	0.0021	0.0255	0.1415	0.0128	0.0179	0.0088	0.0949	0.0185	0.0057	0.0022	0.0024	0.0809	0.1039	0.0117	0.01	0.0073	0.0259	0.0073	0.0137	0.1559
5	rs34963	92083665	1.16	0.421630287221885	3.2	0.326850259155197	0.483896131675947	0.199784792251232	0.1387	0.0793	0.0057	0.0017	0.0193	0.0039	0.0021	0.0255	0.1416	0.0128	0.0179	0.0087	0.0947	0.0185	0.0056	0.0023	0.0024	0.0808	0.1039	0.0117	0.01	0.0073	0.026	0.0073	0.0136	0.1557
5	rs6863515	92087555	1.16	0.421630287221885	3.21	0.313017210102667	0.481726029750018	0.205347245176615	0.1387	0.0793	0.0057	0.0017	0.0193	0.0039	0.0021	0.0255	0.1416	0.0129	0.0179	0.0087	0.0947	0.0185	0.0056	0.0023	0.0024	0.0808	0.1039	0.0117	0.01	0.0073	0.026	0.0073	0.0136	0.1557
5	rs154799	92093529	1.16	0.421630287221885	3.2	0.326850259155197	0.482035755196983	0.19968033298259	0.1388	0.0792	0.0057	0.0017	0.0193	0.0039	0.0022	0.0255	0.1417	0.0129	0.0179	0.0087	0.0947	0.0185	0.0056	0.0023	0.0024	0.0807	0.1038	0.0117	0.01	0.0073	0.0259	0.0073	0.0136	0.1556
5	rs7734479	92104978	1.16	0.421630287221885	3.2	0.326850259155197	0.398059519474037	0.208518330387041	0.1388	0.0791	0.0058	0.0018	0.0193	0.0041	0.0022	0.0258	0.1432	0.013	0.018	0.0083	0.0941	0.0184	0.0058	0.0024	0.0024	0.0805	0.1031	0.0116	0.0103	0.0074	0.0258	0.0072	0.0134	0.155
5	rs17604522	92105793	1.16	0.421630287221885	3.2	0.326850259155197	0.39924410674613	0.197595008161141	0.1388	0.0791	0.0058	0.0018	0.0193	0.0041	0.0022	0.0258	0.1432	0.0131	0.018	0.0083	0.0941	0.0184	0.0058	0.0024	0.0024	0.0805	0.1031	0.0116	0.0103	0.0074	0.0258	0.0072	0.0134	0.155
5	rs76310190	92121511	1.15	0.46334549806667	3.18	0.355766254763284	0.311394337985614	0.149209398880915	0.1402	0.0786	0.0059	0.0022	0.019	0.0042	0.0023	0.0252	0.1445	0.0132	0.0182	0.008	0.0927	0.0185	0.0061	0.0025	0.0024	0.0809	0.1018	0.0114	0.0105	0.0073	0.0258	0.0076	0.0129	0.1548
5	rs152490	92125263	1.15	0.46334549806667	3.17	0.370859203571921	0.340536541517326	0.144237467462872	0.1405	0.0785	0.0059	0.0022	0.019	0.0042	0.0023	0.0252	0.1445	0.0132	0.0183	0.008	0.0927	0.0186	0.0061	0.0026	0.0024	0.0803	0.1019	0.0114	0.0105	0.0073	0.0258	0.0077	0.0129	0.155
5	rs77151640	92127760	1.15	0.46334549806667	3.17	0.370859203571921	0.340328391129797	0.140895232117075	0.1405	0.0785	0.0059	0.0022	0.019	0.0042	0.0023	0.0252	0.1445	0.0132	0.0182	0.008	0.0926	0.0186	0.0061	0.0026	0.0024	0.0803	0.1019	0.0114	0.0105	0.0073	0.0258	0.0077	0.0129	0.155
5	rs80311652	92130390	1.15	0.46334549806667	3.17	0.370859203571921	0.340120306749138	0.141450291838221	0.1406	0.0785	0.0059	0.0022	0.019	0.0042	0.0023	0.0251	0.1445	0.0132	0.0182	0.008	0.0926	0.0187	0.0061	0.0026	0.0024	0.0804	0.1018	0.0114	0.0105	0.0073	0.0258	0.0077	0.0128	0.155
5	rs13178778	92134949	1.15	0.46334549806667	3.17	0.370859203571921	0.334630142660603	0.148455028124597	0.1407	0.0785	0.0059	0.0023	0.019	0.0042	0.0024	0.0251	0.1445	0.0132	0.0182	0.008	0.0925	0.0187	0.0061	0.0026	0.0024	0.0805	0.1017	0.0114	0.0105	0.0073	0.0258	0.0077	0.0128	0.1549
5	rs977483	92137810	1.15	0.46334549806667	3.17	0.370859203571921	0.341838976531988	0.143678453793877	0.1407	0.0784	0.0059	0.0023	0.019	0.0043	0.0024	0.0251	0.1445	0.0132	0.0182	0.0081	0.0925	0.0187	0.0061	0.0026	0.0024	0.0805	0.1017	0.0114	0.0105	0.0073	0.0258	0.0077	0.0128	0.1549
5	rs1429056	92149000	1.15	0.46334549806667	3.17	0.370859203571921	0.381661778176938	0.135115418735565	0.1411	0.0783	0.0059	0.0023	0.0191	0.0043	0.0024	0.025	0.1448	0.0132	0.0182	0.0081	0.0922	0.0186	0.0062	0.0025	0.0024	0.0804	0.1015	0.0113	0.0105	0.0073	0.0259	0.0078	0.0126	0.1551
5	rs17668548	92154477	1.15	0.46334549806667	3.17	0.370859203571921	0.393170828902143	0.131221737686608	0.1411	0.0784	0.0059	0.0023	0.0191	0.0043	0.0024	0.0249	0.1448	0.0132	0.0182	0.0081	0.0922	0.0186	0.0062	0.0026	0.0024	0.0804	0.1015	0.0113	0.0105	0.0073	0.0257	0.0078	0.0126	0.1551
5	rs17668565	92154579	1.15	0.46334549806667	3.17	0.370859203571921	0.393058803328082	0.131852727870306	0.1411	0.0784	0.0059	0.0023	0.0191	0.0043	0.0024	0.0249	0.1448	0.0132	0.0182	0.0081	0.0922	0.0186	0.0062	0.0026	0.0024	0.0804	0.1015	0.0113	0.0105	0.0073	0.0257	0.0078	0.0126	0.1551
5	rs10514360	92174674	1.15	0.46334549806667	3.17	0.370859203571921	0.380944767472522	0.121717540686718	0.1411	0.0786	0.0058	0.0023	0.0191	0.0043	0.0024	0.0248	0.1447	0.0132	0.0181	0.0081	0.0922	0.0186	0.0062	0.0026	0.0023	0.081	0.1014	0.0113	0.0105	0.0073	0.0257	0.0078	0.0126	0.1549
5	rs6556969	92184101	1.15	0.46334549806667	3.17	0.370859203571921	0.268624377574123	0.116506062240943	0.1411	0.0784	0.0059	0.0024	0.0193	0.0041	0.0024	0.0241	0.1443	0.0134	0.018	0.0082	0.0916	0.0183	0.0064	0.0026	0.0022	0.082	0.1013	0.0111	0.0108	0.0074	0.0259	0.0081	0.0126	0.155
5	rs17669337	92187932	1.15	0.46334549806667	3.17	0.370859203571921	0.270187362539117	0.117023328175156	0.141	0.0783	0.0059	0.0024	0.0194	0.004	0.0024	0.024	0.1445	0.0134	0.018	0.0082	0.0916	0.0183	0.0065	0.0026	0.0021	0.0821	0.1012	0.011	0.0109	0.0074	0.0259	0.0082	0.0126	0.155
5	rs1422174	92194417	1.15	0.46334549806667	3.17	0.370859203571921	0.287655592556518	0.114103670437991	0.1409	0.0783	0.0059	0.0024	0.0194	0.0041	0.0023	0.024	0.1446	0.0135	0.018	0.0082	0.0915	0.0183	0.0065	0.0025	0.0021	0.0821	0.1011	0.011	0.0109	0.0074	0.0259	0.0082	0.0126	0.1549
5	rs75151751	92196202	1.15	0.46334549806667	3.23	0.286575202599778	0.29037675109994	0.114360159248275	0.1409	0.0783	0.0059	0.0024	0.0194	0.0041	0.0023	0.024	0.1446	0.0135	0.018	0.0082	0.0915	0.0183	0.0065	0.0025	0.0021	0.0821	0.1011	0.011	0.0109	0.0074	0.0259	0.0082	0.0126	0.1549
5	rs111897684	92196315	1.15	0.46334549806667	3.24	0.273955600409011	0.299838033579407	0.0957466836223474	0.1408	0.0784	0.0059	0.0025	0.0194	0.0042	0.0025	0.024	0.1445	0.0135	0.018	0.0082	0.0916	0.0183	0.0065	0.0025	0.0022	0.0821	0.1011	0.011	0.0109	0.0073	0.0259	0.0081	0.0126	0.1548
5	rs1010127	92226214	1.14	0.507725131913635	3.24	0.273955600409011	0.38083451887849	0.110367133129176	0.1401	0.0785	0.0061	0.0026	0.0194	0.0043	0.0024	0.0238	0.1451	0.0136	0.0182	0.0082	0.0912	0.0183	0.0068	0.0025	0.0021	0.0818	0.1007	0.0108	0.0112	0.0074	0.0261	0.0083	0.0126	0.1546
5	rs2578495	92242635	1.14	0.507725131913635	3.24	0.273955600409011	0.354738966308829	0.0924162006216931	0.1398	0.0794	0.0061	0.0027	0.0195	0.0043	0.0025	0.0232	0.1454	0.0136	0.0182	0.0082	0.0902	0.0186	0.0069	0.0025	0.0021	0.0823	0.1005	0.0105	0.0111	0.0075	0.0263	0.0084	0.0121	0.1549
5	rs350802	92246357	1.14	0.507725131913635	3.24	0.273955600409011	0.3092625085422	0.110451525745496	0.139	0.0799	0.0062	0.0026	0.0197	0.0042	0.0024	0.0234	0.1449	0.0137	0.0182	0.0082	0.0903	0.0187	0.007	0.0025	0.0022	0.0822	0.1006	0.0103	0.0111	0.0075	0.0267	0.0084	0.012	0.1551
5	rs17283752	92252081	1.13	0.554827224596281	3.25	0.261729658797372	0.278824520779524	0.118667049711848	0.1387	0.0801	0.0062	0.0026	0.0197	0.0041	0.0024	0.0235	0.1448	0.0137	0.0181	0.0082	0.09	0.0188	0.007	0.0024	0.0022	0.0823	0.1007	0.0103	0.0111	0.0076	0.0269	0.0084	0.0119	0.1552
5	rs75099217	92253770	1.13	0.554827224596281	3.25	0.261729658797372	0.266654687110999	0.1286195965827	0.1386	0.0802	0.0062	0.0026	0.0197	0.0041	0.0024	0.0236	0.1448	0.0137	0.018	0.0082	0.0898	0.0189	0.007	0.0024	0.0022	0.0823	0.1007	0.0103	0.0111	0.0076	0.027	0.0084	0.0119	0.1552
5	rs11739951	92259507	1.13	0.554827224596281	3.25	0.261729658797372	0.255403339925957	0.150627545670287	0.1384	0.0805	0.0062	0.0026	0.0197	0.004	0.0024	0.0238	0.1448	0.0137	0.0179	0.0082	0.0895	0.0189	0.007	0.0024	0.0022	0.0824	0.1009	0.0103	0.0111	0.0077	0.0271	0.0084	0.0118	0.1554
5	rs13157390	92281689	1.13	0.554827224596281	3.27	0.2384362992664	0.245857123674008	0.176453972397721	0.1383	0.0807	0.0062	0.0026	0.0196	0.0039	0.0024	0.0239	0.1448	0.0136	0.0177	0.0081	0.0892	0.0189	0.0069	0.0024	0.0022	0.0825	0.101	0.0102	0.0111	0.0077	0.0273	0.0084	0.0117	0.1556
5	rs163953	92289537	1.13	0.554827224596281	3.27	0.2384362992664	0.244024052995977	0.178963540689277	0.1383	0.0808	0.0063	0.0026	0.0196	0.0039	0.0024	0.0239	0.1448	0.0136	0.0177	0.0081	0.0891	0.0189	0.0069	0.0023	0.0022	0.0825	0.101	0.0102	0.0111	0.0077	0.0273	0.0084	0.0117	0.1556
5	rs17082764	92290203	1.13	0.554827224596281	3.28	0.227357389834261	0.244503414052615	0.179064177769424	0.1383	0.0808	0.0063	0.0026	0.0196	0.0039	0.0024	0.0239	0.1448	0.0136	0.0177	0.0081	0.0891	0.0189	0.0069	0.0023	0.0022	0.0825	0.101	0.0102	0.0111	0.0077	0.0273	0.0084	0.0117	0.1556
5	rs17082771	92298111	1.13	0.554827224596281	3.28	0.227357389834261	0.246294680382162	0.182598724583481	0.1382	0.0808	0.0063	0.0026	0.0196	0.0039	0.0024	0.024	0.1448	0.0136	0.0177	0.0081	0.0891	0.0189	0.0069	0.0023	0.0022	0.0824	0.101	0.0102	0.0111	0.0077	0.0273	0.0084	0.0116	0.1556
5	rs62366789	92299071	1.13	0.554827224596281	3.29	0.21664916022799	0.246820312487709	0.187382265027498	0.1382	0.0808	0.0063	0.0026	0.0196	0.0039	0.0023	0.024	0.1448	0.0136	0.0177	0.0081	0.0891	0.0189	0.0069	0.0023	0.0022	0.0824	0.101	0.0102	0.0111	0.0077	0.0274	0.0084	0.0116	0.1556
5	rs17082783	92300699	1.13	0.554827224596281	3.3	0.2063056077908	0.247522112330884	0.187484501240129	0.1382	0.0808	0.0063	0.0026	0.0196	0.0039	0.0023	0.024	0.1448	0.0136	0.0177	0.0081	0.0891	0.0189	0.0069	0.0023	0.0022	0.0824	0.101	0.0102	0.0111	0.0077	0.0274	0.0084	0.0116	0.1556
5	rs6876017	92319562	1.13	0.554827224596281	3.3	0.2063056077908	0.228705826909253	0.21448065770206	0.1377	0.0809	0.0064	0.0026	0.0196	0.0038	0.0024	0.0241	0.1447	0.0136	0.0176	0.008	0.0898	0.0189	0.0069	0.0024	0.0022	0.0819	0.1012	0.0102	0.011	0.0078	0.0275	0.0086	0.0115	0.1555
5	rs72782663	92323823	1.13	0.554827224596281	3.3	0.2063056077908	0.224358869777374	0.217805015442632	0.1375	0.0808	0.0064	0.0026	0.0196	0.0037	0.0024	0.024	0.1451	0.0136	0.0176	0.008	0.0897	0.0189	0.0069	0.0024	0.0022	0.0818	0.1012	0.0101	0.011	0.0078	0.0276	0.0086	0.0115	0.1555
5	rs163946	92341590	1.13	0.554827224596281	3.31	0.196320630125924	0.210632640744148	0.222768759221642	0.1374	0.0808	0.0064	0.0026	0.0196	0.0037	0.0024	0.024	0.1453	0.0136	0.0176	0.008	0.0897	0.0189	0.0069	0.0024	0.0022	0.0818	0.1012	0.0101	0.011	0.0078	0.0276	0.0087	0.0115	0.1554
5	rs7727637	92341841	1.13	0.554827224596281	3.31	0.196320630125924	0.210271655797559	0.222552184077505	0.1374	0.0808	0.0064	0.0026	0.0196	0.0037	0.0024	0.024	0.1453	0.0136	0.0176	0.008	0.0897	0.0189	0.0069	0.0024	0.0022	0.0818	0.1012	0.0101	0.011	0.0078	0.0276	0.0087	0.0115	0.1554
5	rs163950	92352073	1.13	0.554827224596281	3.32	0.186688027238402	0.196504128630662	0.219419599078099	0.1374	0.0808	0.0065	0.0026	0.0196	0.0037	0.0025	0.024	0.1453	0.0136	0.0176	0.008	0.0897	0.0189	0.0069	0.0024	0.0022	0.0818	0.1012	0.0101	0.011	0.0078	0.0276	0.0087	0.0115	0.1554
5	rs250270	92358163	1.13	0.554827224596281	3.32	0.186688027238402	0.194005470533735	0.223527313617888	0.1373	0.0809	0.0065	0.0026	0.0196	0.0036	0.0025	0.024	0.1454	0.0136	0.0176	0.008	0.0897	0.0189	0.0069	0.0023	0.0022	0.0819	0.1011	0.0101	0.011	0.0078	0.0276	0.0086	0.0115	0.1555
5	rs250269	92361227	1.13	0.554827224596281	3.32	0.186688027238402	0.160012333001966	0.260667970731158	0.137	0.0809	0.0067	0.0024	0.0198	0.0034	0.0024	0.0241	0.1457	0.0137	0.0177	0.0079	0.0899	0.0188	0.0069	0.0023	0.0022	0.0821	0.1008	0.0101	0.011	0.0076	0.0277	0.0087	0.0115	0.1557
5	rs10054285	92368005	1.12	0.604706511137083	3.32	0.186688027238402	0.141056945960094	0.346817690895416	0.1367	0.0808	0.0066	0.0021	0.0198	0.0032	0.0024	0.0246	0.1458	0.0138	0.0177	0.0079	0.0899	0.0188	0.0069	0.0021	0.0022	0.0824	0.0999	0.0098	0.0109	0.0076	0.0284	0.0087	0.0114	0.1565
5	rs1566032	92398402	1.12	0.604706511137083	3.33	0.177401503992083	0.131742655506076	0.350421645068265	0.1366	0.0807	0.0066	0.0021	0.0198	0.0032	0.0024	0.0246	0.1457	0.0138	0.0178	0.008	0.0896	0.0189	0.0068	0.002	0.0022	0.0825	0.0997	0.0098	0.0108	0.0077	0.0285	0.0087	0.0115	0.1567
5	rs115144393	92399933	1.12	0.604706511137083	3.34	0.168454672892635	0.133581103887862	0.347562457504196	0.1366	0.0807	0.0066	0.0021	0.0198	0.0032	0.0024	0.0247	0.1457	0.0138	0.0178	0.008	0.0896	0.019	0.0068	0.0021	0.0022	0.0826	0.0996	0.0098	0.0108	0.0077	0.0285	0.0087	0.0115	0.1566
5	rs3936594	92413716	1.12	0.604706511137083	3.34	0.168454672892635	0.144935046050859	0.345205609135488	0.1366	0.0806	0.0066	0.0021	0.0199	0.0031	0.0024	0.0247	0.1455	0.0138	0.0178	0.0081	0.0895	0.0192	0.0067	0.0022	0.0022	0.0828	0.0994	0.0098	0.0108	0.0077	0.0285	0.009	0.0116	0.1563
5	rs11741835	92425626	1.12	0.604706511137083	3.34	0.168454672892635	0.143004175057968	0.337547162062978	0.1366	0.0806	0.0066	0.0021	0.02	0.0031	0.0024	0.0247	0.1455	0.0138	0.0178	0.0081	0.0894	0.0192	0.0067	0.0022	0.0022	0.0828	0.0993	0.0099	0.0108	0.0076	0.0286	0.0089	0.0116	0.1564
5	rs17359880	92440860	1.12	0.604706511137083	3.34	0.168454672892635	0.127991836588613	0.319106437253525	0.1364	0.0808	0.0065	0.0021	0.0203	0.003	0.0024	0.0246	0.1456	0.0139	0.0179	0.0082	0.0891	0.0193	0.0067	0.0021	0.0022	0.0827	0.0991	0.0099	0.0108	0.0075	0.0288	0.0088	0.0116	0.1563
5	rs6880789	92451777	1.12	0.604706511137083	3.34	0.168454672892635	0.127812006398474	0.321410030597758	0.1364	0.0808	0.0065	0.0021	0.0204	0.003	0.0024	0.0246	0.1456	0.0139	0.0179	0.0082	0.0891	0.0193	0.0067	0.0021	0.0021	0.0827	0.0991	0.0099	0.0108	0.0075	0.0288	0.0088	0.0116	0.1563
5	rs59273613	92461038	1.12	0.604706511137083	3.34	0.168454672892635	0.127961854250459	0.291970733262023	0.136	0.0809	0.0065	0.0021	0.0206	0.003	0.0024	0.0246	0.146	0.0139	0.018	0.0082	0.0891	0.0195	0.0066	0.0021	0.0022	0.0827	0.0988	0.0099	0.0108	0.0075	0.0288	0.0088	0.0117	0.1563
5	rs116119458	92463597	1.12	0.604706511137083	3.34	0.168454672892635	0.134012286237062	0.292796633443496	0.1359	0.0809	0.0065	0.0021	0.0206	0.003	0.0024	0.0246	0.146	0.0139	0.018	0.0082	0.0891	0.0195	0.0066	0.0021	0.0022	0.0826	0.0988	0.0099	0.0108	0.0075	0.0288	0.0088	0.0117	0.1563
5	rs10054423	92482188	1.12	0.604706511137083	3.34	0.168454672892635	0.135745387551594	0.281415529870671	0.1356	0.0809	0.0065	0.0021	0.0206	0.003	0.0024	0.0245	0.1462	0.014	0.018	0.0082	0.0893	0.0195	0.0066	0.0021	0.0022	0.0825	0.0985	0.0098	0.0109	0.0075	0.0287	0.0089	0.0118	0.1565
5	rs10514372	92483482	1.12	0.604706511137083	3.34	0.168454672892635	0.137460587327629	0.281065738439562	0.1356	0.0809	0.0065	0.0021	0.0206	0.003	0.0024	0.0245	0.1462	0.014	0.018	0.0082	0.0893	0.0195	0.0066	0.0021	0.0022	0.0825	0.0985	0.0098	0.0109	0.0075	0.0287	0.0089	0.0118	0.1565
5	rs113864513	92486868	1.12	0.604706511137083	3.34	0.168454672892635	0.139441171072445	0.271672146516398	0.1354	0.0809	0.0065	0.0021	0.0206	0.0031	0.0024	0.0245	0.1464	0.0139	0.018	0.0082	0.0893	0.0196	0.0066	0.0021	0.0022	0.0824	0.0983	0.0098	0.0109	0.0075	0.0286	0.0089	0.0118	0.1565
5	rs12055145	92496410	1.12	0.604706511137083	3.34	0.168454672892635	0.132813216671192	0.260326382971281	0.1352	0.0809	0.0065	0.0021	0.0207	0.0031	0.0024	0.0244	0.1466	0.0139	0.0181	0.0083	0.0893	0.0196	0.0066	0.0021	0.0023	0.0824	0.098	0.0098	0.011	0.0075	0.0286	0.0089	0.0119	0.1566
5	rs66624622	92511651	1.11	0.657414555049712	3.34	0.168454672892635	0.114143949292543	0.240314210332583	0.1345	0.0809	0.0065	0.002	0.0207	0.003	0.0024	0.0243	0.1471	0.014	0.0184	0.0085	0.0893	0.0198	0.0066	0.0021	0.0025	0.0822	0.0973	0.0097	0.0111	0.0076	0.0284	0.009	0.0121	0.1566
5	rs6884717	92511839	1.11	0.657414555049712	3.34	0.168454672892635	0.113864560312653	0.2398703721829	0.1345	0.0809	0.0065	0.002	0.0207	0.003	0.0024	0.0243	0.1471	0.014	0.0184	0.0085	0.0893	0.0198	0.0066	0.0021	0.0025	0.0822	0.0972	0.0097	0.0111	0.0076	0.0284	0.009	0.0121	0.1566
5	rs79454076	92513445	1.11	0.657414555049712	3.34	0.168454672892635	0.114199877634931	0.240425210901591	0.1345	0.0809	0.0065	0.002	0.0207	0.003	0.0024	0.0243	0.1471	0.014	0.0184	0.0085	0.0893	0.0198	0.0066	0.0021	0.0025	0.0822	0.0972	0.0097	0.0111	0.0076	0.0284	0.009	0.0121	0.1566
5	rs77155104	92520412	1.11	0.657414555049712	3.34	0.168454672892635	0.114563822635239	0.241424953590957	0.1345	0.0809	0.0065	0.002	0.0207	0.003	0.0025	0.0243	0.1471	0.014	0.0184	0.0085	0.0893	0.0198	0.0066	0.0021	0.0025	0.0822	0.0972	0.0097	0.0111	0.0076	0.0284	0.009	0.0121	0.1566
5	rs4285204	92528272	1.11	0.657414555049712	3.34	0.168454672892635	0.111066320571686	0.235667061808882	0.1344	0.0808	0.0064	0.0021	0.0208	0.003	0.0025	0.0243	0.1471	0.014	0.0184	0.0085	0.0897	0.0199	0.0066	0.0022	0.0025	0.0822	0.0967	0.0097	0.011	0.0077	0.0284	0.009	0.0121	0.1567
5	rs10041223	92547093	1.11	0.657414555049712	3.34	0.168454672892635	0.121207818931615	0.249694989085601	0.1343	0.0808	0.0064	0.002	0.0209	0.0031	0.0025	0.0243	0.147	0.014	0.0184	0.0086	0.0895	0.0199	0.0066	0.0022	0.0025	0.0821	0.0966	0.0097	0.011	0.0077	0.0284	0.009	0.0121	0.1568
5	rs72784438	92560250	1.11	0.657414555049712	3.34	0.168454672892635	0.129194620941793	0.260440229975019	0.1342	0.0808	0.0064	0.002	0.021	0.0031	0.0025	0.0244	0.1469	0.0141	0.0183	0.0086	0.0893	0.0199	0.0066	0.0022	0.0025	0.0821	0.0966	0.0097	0.011	0.0077	0.0285	0.009	0.0121	0.1568
5	rs4869419	92567539	1.11	0.657414555049712	3.35	0.159841057206343	0.125132928273012	0.249133419373995	0.1339	0.0808	0.0063	0.0021	0.0211	0.0031	0.0026	0.0244	0.147	0.0141	0.0184	0.0087	0.0892	0.0199	0.0066	0.0023	0.0025	0.0821	0.0966	0.0096	0.011	0.0077	0.0284	0.0089	0.012	0.1569
5	rs6885199	92574633	1.11	0.657414555049712	3.35	0.159841057206343	0.133950637517436	0.228969909277093	0.1335	0.081	0.0062	0.0021	0.0212	0.0031	0.0027	0.0244	0.1471	0.0141	0.0184	0.0087	0.0892	0.0199	0.0066	0.0023	0.0026	0.082	0.0965	0.0096	0.011	0.0078	0.0284	0.0088	0.012	0.1569
5	rs7725232	92574893	1.11	0.657414555049712	3.35	0.159841057206343	0.130464878880145	0.226896709366062	0.1335	0.081	0.0062	0.0021	0.0212	0.0031	0.0027	0.0244	0.1471	0.0141	0.0184	0.0087	0.0892	0.0199	0.0066	0.0024	0.0026	0.082	0.0965	0.0096	0.011	0.0078	0.0284	0.0088	0.012	0.1569
5	rs62366840	92579505	1.11	0.657414555049712	3.35	0.159841057206343	0.151914454233874	0.253185634953753	0.1334	0.081	0.0062	0.0021	0.0213	0.0031	0.0027	0.0244	0.1471	0.0142	0.0184	0.0087	0.0892	0.0199	0.0066	0.0024	0.0026	0.082	0.0965	0.0096	0.011	0.0078	0.0285	0.0088	0.012	0.1569
5	rs4632782	92588151	1.11	0.657414555049712	3.35	0.159841057206343	0.189705048840874	0.347562457504196	0.132	0.0812	0.0061	0.0022	0.0214	0.0033	0.0029	0.0241	0.1468	0.0145	0.018	0.0088	0.0891	0.0197	0.0068	0.0024	0.0028	0.0817	0.0966	0.0095	0.0112	0.008	0.029	0.009	0.0119	0.157
5	rs114942298	92592055	1.12	0.604706511137083	3.35	0.159841057206343	0.310897874361985	0.423063602767457	0.133	0.0808	0.0061	0.0023	0.0214	0.0034	0.0029	0.0235	0.147	0.0145	0.0177	0.0091	0.0885	0.0197	0.0068	0.0024	0.0029	0.0809	0.0962	0.0095	0.0113	0.0083	0.0295	0.0089	0.0118	0.1575
5	rs4256329	92595939	1.12	0.604706511137083	3.35	0.159841057206343	0.305611877345832	0.434383823819548	0.1331	0.0808	0.0061	0.0024	0.0214	0.0034	0.0029	0.0234	0.147	0.0145	0.0176	0.0091	0.0885	0.0197	0.0068	0.0024	0.0029	0.0808	0.0961	0.0095	0.0113	0.0083	0.0295	0.0089	0.0118	0.1575
5	rs56821385	92611208	1.12	0.604706511137083	3.35	0.159841057206343	0.294652930410734	0.486013293769899	0.1332	0.0808	0.0061	0.0024	0.0214	0.0034	0.0029	0.0233	0.147	0.0145	0.0176	0.0091	0.0884	0.0197	0.0068	0.0024	0.0029	0.0808	0.0961	0.0094	0.0113	0.0083	0.0296	0.0089	0.0119	0.1575
5	rs6557074	92611658	1.12	0.604706511137083	3.35	0.159841057206343	0.29615020843595	0.490099148503449	0.1332	0.0807	0.0061	0.0024	0.0214	0.0034	0.0029	0.0233	0.147	0.0145	0.0176	0.0091	0.0884	0.0197	0.0068	0.0024	0.0029	0.0808	0.0961	0.0094	0.0113	0.0083	0.0296	0.0089	0.0119	0.1575
5	rs79259229	92618253	1.12	0.604706511137083	3.35	0.159841057206343	0.305120306205503	0.526286920707335	0.1332	0.0807	0.0061	0.0024	0.0214	0.0034	0.0029	0.0233	0.147	0.0145	0.0176	0.0092	0.0884	0.0197	0.0069	0.0024	0.0029	0.0808	0.0961	0.0094	0.0113	0.0083	0.0296	0.0089	0.0119	0.1575
5	rs116143362	92618835	1.12	0.604706511137083	3.34	0.168454672892635	0.305907020965537	0.529760417885937	0.1332	0.0807	0.0061	0.0024	0.0214	0.0034	0.0029	0.0233	0.147	0.0145	0.0176	0.0092	0.0884	0.0197	0.0069	0.0024	0.0029	0.0808	0.0961	0.0094	0.0113	0.0083	0.0296	0.0089	0.0119	0.1575
5	rs62366842	92621694	1.12	0.604706511137083	3.34	0.168454672892635	0.297797027047274	0.522403404374063	0.1332	0.0807	0.0061	0.0024	0.0214	0.0034	0.0029	0.0233	0.147	0.0145	0.0176	0.0092	0.0884	0.0197	0.0069	0.0024	0.0029	0.0808	0.0961	0.0094	0.0113	0.0083	0.0296	0.0089	0.0119	0.1575
5	rs115474507	92621777	1.12	0.604706511137083	3.33	0.177401503992083	0.299351408123875	0.521849205433016	0.1332	0.0807	0.0061	0.0024	0.0214	0.0034	0.0029	0.0233	0.147	0.0145	0.0176	0.0092	0.0884	0.0197	0.0069	0.0024	0.0029	0.0808	0.0961	0.0094	0.0113	0.0083	0.0296	0.0089	0.0119	0.1575
5	rs79780833	92621951	1.12	0.604706511137083	3.33	0.177401503992083	0.300715016640338	0.5201874952275	0.1332	0.0807	0.0061	0.0024	0.0214	0.0034	0.0029	0.0233	0.147	0.0145	0.0176	0.0092	0.0884	0.0197	0.0069	0.0024	0.0029	0.0808	0.0961	0.0094	0.0113	0.0083	0.0296	0.0089	0.0119	0.1575
5	rs78059854	92622029	1.12	0.604706511137083	3.33	0.177401503992083	0.298573680281903	0.519910673002115	0.1332	0.0809	0.0061	0.0024	0.0214	0.0034	0.0029	0.0233	0.147	0.0145	0.0175	0.0092	0.0884	0.0197	0.0069	0.0024	0.0029	0.0808	0.0961	0.0094	0.0113	0.0083	0.0295	0.0089	0.0119	0.1574
5	rs1824487	92629522	1.12	0.604706511137083	3.33	0.177401503992083	0.274069870117568	0.48017230507448	0.1332	0.0808	0.0061	0.0024	0.0213	0.0034	0.0029	0.0232	0.1471	0.0145	0.0175	0.0092	0.0884	0.0197	0.0069	0.0024	0.0029	0.0808	0.0962	0.0094	0.0113	0.0083	0.0296	0.0089	0.0119	0.1575
5	rs11738064	92631654	1.12	0.604706511137083	3.33	0.177401503992083	0.280513140849896	0.503369734103132	0.1331	0.0808	0.0061	0.0024	0.0214	0.0034	0.0029	0.0233	0.147	0.0145	0.0176	0.0092	0.0885	0.0197	0.0069	0.0024	0.003	0.0809	0.0962	0.0094	0.0113	0.0083	0.0294	0.0089	0.0119	0.1574
5	rs1037871	92636705	1.12	0.604706511137083	3.33	0.177401503992083	0.208511863265612	0.664818227207274	0.143	0.0821	0.0061	0.0025	0.0221	0.0033	0.0027	0.0221	0.15	0.0152	0.0171	0.0086	0.0863	0.017	0.0073	0.0031	0.0032	0.0812	0.0933	0.01	0.0106	0.008	0.0321	0.008	0.011	0.1502
5	rs116743740	92653315	1.1	0.712999886098274	3.33	0.177401503992083	0.679167425307272	1.44267862122456	0.1447	0.0827	0.006	0.0022	0.022	0.003	0.0025	0.0215	0.1512	0.0148	0.0167	0.0081	0.0857	0.0162	0.0069	0.003	0.0031	0.083	0.0927	0.0106	0.0105	0.0075	0.0331	0.0074	0.0107	0.1497
5	rs72784476	92654571	1.1	0.712999886098274	3.33	0.177401503992083	0.636389171255517	1.32599676372138	0.1447	0.0828	0.0061	0.0022	0.022	0.003	0.0025	0.0215	0.1512	0.0148	0.0167	0.0081	0.0857	0.0162	0.0069	0.003	0.0031	0.083	0.0927	0.0106	0.0105	0.0075	0.0331	0.0074	0.0107	0.1497
5	rs115721742	92656725	1.1	0.712999886098274	3.33	0.177401503992083	0.639145175119945	1.27062663444196	0.1448	0.0828	0.0061	0.0022	0.022	0.003	0.0025	0.0215	0.1512	0.0148	0.0167	0.0081	0.0857	0.0162	0.0069	0.003	0.0031	0.083	0.0927	0.0106	0.0105	0.0075	0.0331	0.0074	0.0107	0.1497
5	rs6863143	92666066	1.1	0.712999886098274	3.33	0.177401503992083	0.448068720470736	1.11214009857127	0.1448	0.0828	0.0061	0.0022	0.022	0.003	0.0025	0.0215	0.1513	0.0148	0.0167	0.0081	0.0857	0.0162	0.0069	0.003	0.0031	0.0831	0.0927	0.0106	0.0105	0.0075	0.0331	0.0074	0.0107	0.1497
5	rs115039240	92670375	1.1	0.712999886098274	3.33	0.177401503992083	0.537186673143633	1.15276079337724	0.1448	0.0828	0.006	0.0022	0.0221	0.003	0.0025	0.0214	0.1513	0.0147	0.0167	0.008	0.086	0.0161	0.0069	0.003	0.0031	0.0831	0.0926	0.0107	0.0105	0.0075	0.0331	0.0074	0.0107	0.1496
5	rs77953721	92671512	1.1	0.712999886098274	3.33	0.177401503992083	0.515730303100966	1.02689502216305	0.1447	0.0828	0.006	0.0022	0.0221	0.003	0.0026	0.0214	0.1512	0.0148	0.0167	0.008	0.0862	0.0161	0.0068	0.003	0.003	0.0834	0.0925	0.0107	0.0105	0.0075	0.0331	0.0074	0.0108	0.1495
5	rs10043824	92673947	1.1	0.712999886098274	3.33	0.177401503992083	0.310104401444295	0.696257202572722	0.1448	0.0829	0.006	0.0022	0.0222	0.003	0.0026	0.0214	0.1512	0.0148	0.0167	0.008	0.0866	0.016	0.0068	0.003	0.003	0.0835	0.0924	0.0107	0.0104	0.0074	0.0332	0.0074	0.0108	0.1494
5	rs13176783	92676527	1.1	0.712999886098274	3.33	0.177401503992083	0.260070617107494	0.504742962485496	0.1453	0.0826	0.0059	0.0022	0.0225	0.0029	0.0026	0.0211	0.1513	0.0147	0.0167	0.0079	0.0865	0.0159	0.0067	0.0029	0.003	0.0844	0.0923	0.0109	0.0103	0.0072	0.0335	0.0074	0.0107	0.1488
5	rs6894448	92677720	1.1	0.712999886098274	3.33	0.177401503992083	0.244590626189495	0.488191322183654	0.146	0.0826	0.0058	0.0022	0.0225	0.0028	0.0025	0.0209	0.1516	0.0147	0.0167	0.0077	0.0863	0.0158	0.0067	0.0028	0.003	0.0843	0.0925	0.011	0.0103	0.0071	0.034	0.0073	0.0108	0.1487
5	rs116147889	92679642	1.09	0.771508143262462	3.34	0.168454672892635	0.29799108959372	0.589227469729011	0.1459	0.0828	0.0055	0.0022	0.0224	0.0026	0.0024	0.0207	0.1515	0.0146	0.0167	0.0073	0.0882	0.0156	0.0065	0.0027	0.0029	0.0839	0.0928	0.011	0.0103	0.0069	0.0344	0.0072	0.0108	0.1488
5	rs2343707	92680028	1.09	0.771508143262462	3.34	0.168454672892635	0.284001390182382	0.558877694044763	0.1458	0.0829	0.0055	0.0022	0.0224	0.0026	0.0024	0.0207	0.1515	0.0146	0.0167	0.0073	0.0885	0.0155	0.0064	0.0027	0.0028	0.0838	0.0929	0.011	0.0103	0.0069	0.0345	0.0072	0.0108	0.1488
5	rs77478496	92681319	1.09	0.771508143262462	3.34	0.168454672892635	0.357455257692426	0.655876015727957	0.1459	0.0826	0.0053	0.0022	0.0225	0.0026	0.0024	0.0205	0.152	0.0147	0.0167	0.0071	0.0893	0.0153	0.0062	0.0026	0.0027	0.0835	0.0932	0.0112	0.0101	0.0068	0.0347	0.0071	0.0107	0.1487
5	rs17083079	92683607	1.09	0.771508143262462	3.35	0.159841057206343	0.40405694292863	0.671726998887727	0.1459	0.0825	0.0052	0.0022	0.0225	0.0026	0.0023	0.0204	0.1524	0.0147	0.0166	0.0069	0.0898	0.0152	0.0061	0.0026	0.0027	0.0832	0.0935	0.0114	0.0099	0.0067	0.0349	0.007	0.0107	0.1487
5	rs56218511	92694996	1.09	0.771508143262462	3.35	0.159841057206343	0.415725710792996	0.673346297996137	0.1459	0.0824	0.0051	0.0022	0.0226	0.0026	0.0023	0.0204	0.1526	0.0147	0.0166	0.0068	0.0901	0.0152	0.0061	0.0026	0.0027	0.0831	0.0936	0.0114	0.0098	0.0066	0.0349	0.007	0.0107	0.1487
5	rs28407541	92702340	1.09	0.771508143262462	3.35	0.159841057206343	0.411015345164212	0.665846157117297	0.1459	0.0823	0.0051	0.0022	0.0226	0.0026	0.0023	0.0204	0.1527	0.0148	0.0166	0.0068	0.0902	0.0152	0.0061	0.0026	0.0026	0.0831	0.0936	0.0115	0.0098	0.0066	0.035	0.0069	0.0107	0.1487
5	rs6875617	92717273	1.09	0.771508143262462	3.35	0.159841057206343	0.403659497164246	0.624294597119627	0.146	0.0823	0.0051	0.0021	0.0227	0.0026	0.0023	0.0204	0.1528	0.0148	0.0165	0.0068	0.0903	0.0151	0.006	0.0026	0.0026	0.0831	0.0936	0.0115	0.0098	0.0066	0.035	0.0069	0.0107	0.1488
5	rs17290568	92719166	1.09	0.771508143262462	3.35	0.159841057206343	0.414977157295562	0.637348845046553	0.146	0.0822	0.0051	0.0021	0.0227	0.0026	0.0023	0.0204	0.1528	0.0148	0.0165	0.0068	0.0903	0.0151	0.006	0.0026	0.0026	0.0831	0.0936	0.0115	0.0098	0.0066	0.035	0.0069	0.0107	0.1488
5	rs2607279	92719714	1.09	0.771508143262462	3.35	0.159841057206343	0.415264982799414	0.663937434103981	0.1459	0.0818	0.0051	0.0021	0.0229	0.0026	0.0023	0.0203	0.1532	0.0148	0.0164	0.0067	0.0905	0.0152	0.0059	0.0025	0.0026	0.0835	0.0934	0.0115	0.0098	0.0064	0.035	0.0069	0.0107	0.1491
5	rs17083126	92719781	1.09	0.771508143262462	3.35	0.159841057206343	0.420694626760275	0.669961506041086	0.1459	0.0818	0.0051	0.0021	0.0229	0.0026	0.0023	0.0203	0.1532	0.0148	0.0164	0.0067	0.0906	0.0152	0.0059	0.0025	0.0026	0.0835	0.0934	0.0115	0.0098	0.0064	0.035	0.0068	0.0107	0.1492
5	rs17369156	92722613	1.09	0.771508143262462	3.35	0.159841057206343	0.429900116983065	0.669961506041086	0.1459	0.0817	0.0051	0.0021	0.0229	0.0026	0.0023	0.0203	0.1532	0.0148	0.0164	0.0067	0.0906	0.0152	0.0059	0.0025	0.0026	0.0835	0.0933	0.0115	0.0098	0.0064	0.035	0.0068	0.0107	0.1492
5	rs1457102	92738395	1.09	0.771508143262462	3.35	0.159841057206343	0.409241587031545	0.697444384162763	0.1458	0.0814	0.005	0.002	0.0228	0.0026	0.0023	0.0203	0.1537	0.0148	0.0164	0.0067	0.0907	0.0152	0.0058	0.0024	0.0025	0.0836	0.0929	0.0115	0.0097	0.0064	0.0351	0.0068	0.0107	0.1497
5	rs1350295	92739453	1.09	0.771508143262462	3.35	0.159841057206343	0.422260700991942	0.719040088930286	0.1459	0.0814	0.0049	0.002	0.0228	0.0026	0.0023	0.0203	0.1538	0.0148	0.0164	0.0067	0.0907	0.0152	0.0058	0.0024	0.0025	0.0836	0.0929	0.0115	0.0097	0.0063	0.0352	0.0067	0.0107	0.1497
5	rs77130192	92745877	1.09	0.771508143262462	3.35	0.159841057206343	0.453525361562887	0.845327718019323	0.1461	0.0811	0.0047	0.0019	0.0226	0.0025	0.0023	0.0204	0.1544	0.0148	0.0164	0.0066	0.0911	0.015	0.0056	0.0023	0.0024	0.0838	0.0928	0.0116	0.0096	0.0062	0.0354	0.0066	0.0107	0.1498
5	rs114394123	92756059	1.09	0.771508143262462	3.34	0.168454672892635	0.421100367911728	0.838834411738101	0.1462	0.081	0.0047	0.0019	0.0226	0.0025	0.0023	0.0205	0.1546	0.0148	0.0164	0.0066	0.0913	0.015	0.0055	0.0023	0.0024	0.0838	0.0928	0.0116	0.0096	0.0062	0.0354	0.0065	0.0108	0.1499
5	rs893547	92776972	1.09	0.771508143262462	3.34	0.168454672892635	0.420173245701349	0.842079763349433	0.1462	0.081	0.0047	0.0019	0.0226	0.0025	0.0022	0.0205	0.1546	0.0148	0.0164	0.0065	0.0913	0.015	0.0055	0.0023	0.0024	0.0839	0.0929	0.0116	0.0096	0.0062	0.0354	0.0065	0.0108	0.15
5	rs7442779	92788278	1.09	0.771508143262462	3.34	0.168454672892635	0.420462862100023	0.843007485222926	0.1462	0.081	0.0047	0.0019	0.0226	0.0025	0.0022	0.0205	0.1546	0.0148	0.0164	0.0065	0.0913	0.015	0.0055	0.0023	0.0024	0.0839	0.0929	0.0116	0.0096	0.0062	0.0354	0.0065	0.0108	0.15
5	rs115193773	92797153	1.09	0.771508143262462	3.34	0.168454672892635	0.420057426966365	0.843162126177741	0.1462	0.081	0.0047	0.0019	0.0226	0.0025	0.0022	0.0205	0.1546	0.0148	0.0164	0.0065	0.0913	0.015	0.0055	0.0023	0.0024	0.0839	0.0929	0.0116	0.0096	0.0062	0.0354	0.0065	0.0108	0.15
5	rs73133239	92805573	1.09	0.771508143262462	3.34	0.168454672892635	0.421158346827269	0.844554159913255	0.1462	0.081	0.0047	0.0019	0.0226	0.0025	0.0022	0.0205	0.1546	0.0148	0.0164	0.0065	0.0913	0.015	0.0055	0.0023	0.0024	0.0839	0.0929	0.0116	0.0096	0.0062	0.0354	0.0065	0.0108	0.15
5	rs115103277	92839748	1.09	0.771508143262462	3.34	0.168454672892635	0.427093047333043	0.849972148742708	0.1462	0.081	0.0047	0.0019	0.0226	0.0025	0.0022	0.0205	0.1546	0.0148	0.0164	0.0065	0.0913	0.015	0.0055	0.0023	0.0024	0.0839	0.0929	0.0116	0.0096	0.0062	0.0354	0.0065	0.0108	0.15
5	rs77707322	92843895	1.09	0.771508143262462	3.34	0.168454672892635	0.427735528371734	0.850901667316806	0.1462	0.081	0.0047	0.0019	0.0226	0.0025	0.0022	0.0205	0.1546	0.0148	0.0164	0.0065	0.0913	0.015	0.0055	0.0023	0.0024	0.0839	0.0929	0.0116	0.0096	0.0062	0.0354	0.0065	0.0108	0.15
5	rs114155648	92870799	1.09	0.771508143262462	3.34	0.168454672892635	0.462044088958749	0.868446613913925	0.1462	0.0809	0.0047	0.0019	0.0226	0.0025	0.0022	0.0205	0.1547	0.0148	0.0163	0.0065	0.0914	0.015	0.0054	0.0023	0.0024	0.0838	0.0929	0.0116	0.0096	0.0062	0.0354	0.0065	0.0108	0.1499
5	rs77540598	92891377	1.08	0.832982220188166	3.34	0.168454672892635	0.463866584079381	0.899207631761238	0.1461	0.0808	0.0046	0.0019	0.0226	0.0025	0.0023	0.0206	0.1547	0.0149	0.0163	0.0064	0.0916	0.0149	0.0054	0.0023	0.0024	0.0838	0.0929	0.0117	0.0095	0.0062	0.0355	0.0066	0.0108	0.1499
5	rs56111638	92898661	1.08	0.832982220188166	3.34	0.168454672892635	0.458046941245672	0.895135364624207	0.1461	0.0808	0.0046	0.0019	0.0226	0.0025	0.0023	0.0206	0.1546	0.0149	0.0163	0.0064	0.0917	0.0149	0.0054	0.0023	0.0024	0.0838	0.0929	0.0117	0.0095	0.0062	0.0355	0.0066	0.0108	0.1499
5	rs75511903	92900944	1.08	0.832982220188166	3.34	0.168454672892635	0.458046941245672	0.896231376156994	0.1461	0.0807	0.0046	0.0019	0.0226	0.0025	0.0023	0.0206	0.1546	0.0149	0.0163	0.0064	0.0917	0.0149	0.0054	0.0023	0.0024	0.0838	0.0929	0.0117	0.0095	0.0062	0.0355	0.0066	0.0108	0.1499
5	rs10042892	92903582	1.08	0.832982220188166	3.34	0.168454672892635	0.460649216103131	0.905950715941549	0.1461	0.0807	0.0046	0.0019	0.0226	0.0025	0.0023	0.0206	0.1546	0.0149	0.0163	0.0063	0.0917	0.0149	0.0054	0.0023	0.0024	0.0838	0.0929	0.0117	0.0095	0.0062	0.0356	0.0066	0.0108	0.1499
5	rs12652461	92911081	1.08	0.832982220188166	3.34	0.168454672892635	0.464779144975313	0.902342685126956	0.1461	0.0808	0.0046	0.0019	0.0226	0.0025	0.0022	0.0206	0.1546	0.0149	0.0163	0.0063	0.0917	0.0149	0.0054	0.0023	0.0024	0.0837	0.0929	0.0117	0.0095	0.0063	0.0356	0.0066	0.0107	0.1498
5	rs76981368	92919142	1.08	0.832982220188166	3.34	0.168454672892635	0.430779196183529	0.876233267060418	0.1461	0.0808	0.0046	0.0018	0.0227	0.0025	0.0022	0.0207	0.1547	0.0149	0.0164	0.0063	0.0916	0.0149	0.0054	0.0024	0.0024	0.0837	0.0929	0.0116	0.0095	0.0064	0.0356	0.0065	0.0108	0.1497
5	rs72786629	92925186	1.08	0.832982220188166	3.34	0.168454672892635	0.437607426709616	0.886064612583995	0.146	0.0808	0.0046	0.0018	0.0227	0.0025	0.0022	0.0207	0.1547	0.015	0.0164	0.0063	0.0915	0.015	0.0054	0.0024	0.0024	0.0837	0.0929	0.0117	0.0095	0.0064	0.0356	0.0065	0.0108	0.1497
5	rs11959119	92937146	1.08	0.832982220188166	3.34	0.168454672892635	0.462954898608808	0.914118666183786	0.146	0.0808	0.0045	0.0018	0.0228	0.0025	0.0021	0.0208	0.1549	0.015	0.0164	0.0062	0.0916	0.0151	0.0054	0.0025	0.0024	0.0836	0.0929	0.0118	0.0094	0.0064	0.0356	0.0064	0.0107	0.1494
5	rs72786631	92942866	1.08	0.832982220188166	3.35	0.159841057206343	0.425867823881724	0.885439736167394	0.1462	0.0806	0.0045	0.0018	0.0228	0.0024	0.0021	0.0207	0.1551	0.015	0.0163	0.0061	0.0917	0.0152	0.0054	0.0024	0.0024	0.0835	0.0928	0.0118	0.0094	0.0063	0.0355	0.0065	0.0111	0.1496
5	rs318105	92945156	1.08	0.832982220188166	3.34	0.168454672892635	0.410843523407576	0.875765666930169	0.1463	0.0805	0.0045	0.0018	0.0228	0.0024	0.002	0.0207	0.1551	0.015	0.0163	0.0061	0.0917	0.0152	0.0054	0.0024	0.0024	0.0835	0.0927	0.0118	0.0094	0.0063	0.0355	0.0065	0.0112	0.1496
5	rs73135334	92947983	1.08	0.832982220188166	3.35	0.159841057206343	0.386255736031103	0.857258993006604	0.1464	0.0804	0.0045	0.0018	0.0228	0.0024	0.002	0.0207	0.1551	0.015	0.0163	0.0062	0.0915	0.0152	0.0054	0.0024	0.0024	0.0835	0.0927	0.0118	0.0094	0.0063	0.0354	0.0065	0.0114	0.1497
5	rs10064431	92950673	1.08	0.832982220188166	3.35	0.159841057206343	0.3854234405384	0.856017771737236	0.1463	0.0806	0.0045	0.0017	0.0228	0.0024	0.002	0.0207	0.1551	0.015	0.0163	0.0062	0.0915	0.0152	0.0054	0.0024	0.0024	0.0834	0.0927	0.0118	0.0094	0.0063	0.0354	0.0065	0.0114	0.1497
5	rs144804234	92956296	1.08	0.832982220188166	3.36	0.151554094423325	0.378523042132583	0.843626084407573	0.1462	0.0806	0.0046	0.0018	0.0228	0.0024	0.0021	0.0208	0.155	0.0151	0.0163	0.0061	0.0915	0.0153	0.0055	0.0024	0.0024	0.0832	0.0927	0.0118	0.0095	0.0063	0.0353	0.0064	0.0114	0.1498
5	rs76912165	92965344	1.08	0.832982220188166	3.36	0.151554094423325	0.355536769368021	0.829576412894003	0.146	0.0807	0.0046	0.0018	0.0229	0.0026	0.0021	0.0208	0.1549	0.0151	0.0163	0.0061	0.0914	0.0154	0.0055	0.0024	0.0024	0.083	0.0928	0.0119	0.0095	0.0063	0.0352	0.0063	0.0114	0.1498
5	rs71639287	92966176	1.08	0.832982220188166	3.35	0.159841057206343	0.353093096345677	0.829268183117583	0.146	0.0807	0.0046	0.0018	0.0229	0.0026	0.0021	0.0208	0.1549	0.0151	0.0163	0.0061	0.0914	0.0154	0.0055	0.0024	0.0024	0.0829	0.0928	0.0119	0.0095	0.0063	0.0352	0.0063	0.0114	0.1498
5	rs76547635	92967796	1.08	0.832982220188166	3.35	0.159841057206343	0.348916613077993	0.826957224714608	0.146	0.0808	0.0046	0.0018	0.0229	0.0026	0.0022	0.0208	0.1549	0.0151	0.0163	0.0061	0.0914	0.0154	0.0055	0.0024	0.0024	0.0829	0.0928	0.0119	0.0095	0.0063	0.0352	0.0063	0.0114	0.1499
5	rs7721168	92969334	1.08	0.832982220188166	3.35	0.159841057206343	0.343196242272541	0.826649199037722	0.146	0.0808	0.0046	0.0018	0.0229	0.0026	0.0022	0.0208	0.1549	0.0151	0.0163	0.0061	0.0914	0.0154	0.0055	0.0024	0.0024	0.0829	0.0928	0.0119	0.0095	0.0063	0.0352	0.0063	0.0114	0.1499
5	rs114212133	92973984	1.08	0.832982220188166	3.35	0.159841057206343	0.347758105730007	0.826187205627193	0.1459	0.0807	0.0047	0.0018	0.0229	0.0026	0.0022	0.0208	0.1549	0.0151	0.0163	0.0061	0.0913	0.0154	0.0055	0.0024	0.0024	0.0829	0.0928	0.0119	0.0095	0.0063	0.0352	0.0063	0.0114	0.1499
5	rs79448903	92980856	1.08	0.832982220188166	3.35	0.159841057206343	0.348021228134842	0.824493693327078	0.1457	0.0807	0.0047	0.0018	0.0229	0.0027	0.0021	0.0208	0.155	0.0152	0.0163	0.0061	0.0912	0.0154	0.0056	0.0023	0.0024	0.0828	0.0928	0.0119	0.0095	0.0063	0.0353	0.0063	0.0114	0.1499
5	rs114307989	92988210	1.08	0.832982220188166	3.35	0.159841057206343	0.368480978167374	0.810818601505906	0.1456	0.0807	0.0048	0.0019	0.0229	0.0027	0.0021	0.0208	0.155	0.0153	0.0163	0.0061	0.0909	0.0154	0.0057	0.0023	0.0024	0.0827	0.0927	0.0119	0.0095	0.0063	0.0353	0.0063	0.0115	0.15
5	rs17083297	92995477	1.08	0.832982220188166	3.35	0.159841057206343	0.435187931308056	0.826033219856132	0.1452	0.0808	0.0049	0.002	0.023	0.003	0.0021	0.0209	0.1552	0.0156	0.0163	0.0061	0.0903	0.0154	0.0059	0.0023	0.0025	0.0824	0.0924	0.012	0.0095	0.0062	0.0355	0.0063	0.0116	0.1501
5	rs700560	93004790	1.07	0.897462410887183	3.34	0.168454672892635	0.593378362187112	0.843007485222926	0.1453	0.0807	0.0051	0.0021	0.0235	0.0031	0.002	0.0209	0.1549	0.0159	0.0161	0.0061	0.0901	0.0155	0.0059	0.0023	0.0026	0.0817	0.0926	0.012	0.0095	0.0061	0.0357	0.0062	0.0116	0.15
5	rs1011501	93008722	1.07	0.897462410887183	3.34	0.168454672892635	0.625069378364798	0.841770569934195	0.1453	0.0808	0.0051	0.0021	0.0235	0.0031	0.002	0.0209	0.1549	0.0159	0.016	0.0061	0.0901	0.0155	0.006	0.0023	0.0026	0.0815	0.0925	0.012	0.0095	0.0061	0.0358	0.0062	0.0116	0.1499
5	rs17371508	93015271	1.08	0.832982220188166	3.33	0.177401503992083	0.678440538789086	0.850436881732048	0.1454	0.0809	0.0051	0.0021	0.0237	0.0031	0.002	0.0209	0.1548	0.0158	0.016	0.0061	0.0901	0.0154	0.0061	0.0023	0.0026	0.0813	0.0925	0.012	0.0095	0.0061	0.0358	0.0061	0.0116	0.15
5	rs6864395	93016919	1.08	0.832982220188166	3.33	0.177401503992083	0.680913378797392	0.853226383153735	0.1454	0.081	0.0051	0.0021	0.0237	0.0031	0.002	0.0209	0.1548	0.0158	0.016	0.0061	0.0901	0.0154	0.0061	0.0023	0.0026	0.0813	0.0924	0.012	0.0095	0.0061	0.0358	0.0061	0.0115	0.1501
5	rs4591733	93019574	1.08	0.832982220188166	3.33	0.177401503992083	0.696129053623447	0.839143380416342	0.1454	0.081	0.0051	0.0021	0.0237	0.0031	0.002	0.0208	0.1548	0.0158	0.016	0.0061	0.0901	0.0154	0.0061	0.0022	0.0026	0.0812	0.0924	0.012	0.0095	0.0061	0.0359	0.0062	0.0116	0.1501
5	rs17371620	93023293	1.08	0.832982220188166	3.33	0.177401503992083	0.772740283301631	0.852141352454654	0.1454	0.0812	0.0051	0.0021	0.0238	0.0031	0.002	0.0208	0.1548	0.0158	0.0159	0.0061	0.0901	0.0154	0.0063	0.0022	0.0026	0.0809	0.0924	0.012	0.0095	0.006	0.036	0.0061	0.0116	0.1503
5	rs55979733	93038619	1.08	0.832982220188166	3.33	0.177401503992083	0.84759962411364	0.868446613913925	0.1455	0.0813	0.0051	0.0021	0.0241	0.003	0.002	0.0209	0.1549	0.0156	0.0159	0.006	0.09	0.0154	0.0064	0.0022	0.0026	0.0806	0.0923	0.012	0.0095	0.006	0.036	0.006	0.0115	0.1504
5	rs17312456	93043907	1.08	0.832982220188166	3.33	0.177401503992083	0.8957471398713	0.874830619839525	0.1456	0.0814	0.0051	0.002	0.0241	0.003	0.002	0.0209	0.1549	0.0156	0.0159	0.006	0.09	0.0153	0.0064	0.0022	0.0026	0.0805	0.0923	0.012	0.0095	0.006	0.0361	0.006	0.0115	0.1505
5	rs78087099	93083030	1.08	0.832982220188166	3.33	0.177401503992083	1.06176072008266	0.851986371388821	0.1458	0.0816	0.0051	0.002	0.0244	0.003	0.002	0.0209	0.1548	0.0155	0.0158	0.006	0.0901	0.0153	0.0066	0.0021	0.0025	0.08	0.0921	0.012	0.0095	0.0059	0.036	0.006	0.0114	0.1507
5	rs1372036	93083160	1.08	0.832982220188166	3.33	0.177401503992083	1.06484025683293	0.852761335028112	0.1458	0.0816	0.0051	0.002	0.0244	0.003	0.002	0.0209	0.1548	0.0155	0.0158	0.006	0.0901	0.0153	0.0066	0.0021	0.0025	0.08	0.0921	0.012	0.0095	0.0059	0.036	0.006	0.0114	0.1507
5	rs75352984	93090465	1.08	0.832982220188166	3.34	0.168454672892635	1.06898126819063	0.863936899875546	0.146	0.0817	0.0051	0.002	0.0245	0.003	0.002	0.021	0.1549	0.0155	0.0158	0.006	0.0901	0.0153	0.0065	0.0021	0.0025	0.0799	0.092	0.012	0.0095	0.0059	0.036	0.006	0.0114	0.1507
5	rs77477060	93109434	1.08	0.832982220188166	3.34	0.168454672892635	1.07692884793946	0.869535887360775	0.1461	0.0818	0.0051	0.002	0.0245	0.003	0.002	0.021	0.1549	0.0154	0.0158	0.006	0.0902	0.0153	0.0065	0.0021	0.0025	0.0798	0.092	0.0121	0.0095	0.0059	0.0359	0.0059	0.0113	0.1508
5	rs112914035	93113639	1.08	0.832982220188166	3.34	0.168454672892635	1.07463045690624	0.877948237159544	0.1461	0.0818	0.0051	0.002	0.0245	0.003	0.002	0.021	0.1549	0.0154	0.0158	0.006	0.0902	0.0153	0.0065	0.0021	0.0025	0.0798	0.092	0.0121	0.0095	0.0059	0.0359	0.0059	0.0113	0.1508
5	rs76149613	93115660	1.08	0.832982220188166	3.34	0.168454672892635	1.06871675556457	0.880287935695132	0.1461	0.0818	0.0051	0.002	0.0245	0.003	0.002	0.021	0.1549	0.0154	0.0158	0.006	0.0902	0.0153	0.0064	0.0021	0.0025	0.0798	0.092	0.0121	0.0095	0.0059	0.0359	0.0059	0.0113	0.1508
5	rs6879620	93119893	1.08	0.832982220188166	3.34	0.168454672892635	1.05552468208068	0.890441254639778	0.1461	0.0818	0.0051	0.002	0.0245	0.0031	0.002	0.021	0.1549	0.0154	0.0158	0.006	0.0902	0.0153	0.0064	0.0021	0.0025	0.0797	0.092	0.0121	0.0095	0.0059	0.0359	0.006	0.0113	0.1508
5	rs10866759	93150312	1.08	0.832982220188166	3.34	0.168454672892635	1.01625990777975	0.899364332054044	0.1462	0.0818	0.005	0.0019	0.0245	0.003	0.002	0.021	0.1549	0.0154	0.0157	0.006	0.0901	0.0153	0.0062	0.0021	0.0025	0.0798	0.0922	0.0121	0.0095	0.0059	0.0359	0.006	0.0113	0.1509
5	rs1453003	93151611	1.08	0.832982220188166	3.34	0.168454672892635	1.01937195224051	0.899834466043404	0.1463	0.0818	0.005	0.0019	0.0245	0.003	0.002	0.021	0.1548	0.0154	0.0157	0.006	0.0902	0.0153	0.0062	0.0021	0.0025	0.0798	0.0922	0.0121	0.0095	0.0059	0.0359	0.006	0.0113	0.1508
5	rs117245968	93157560	1.08	0.832982220188166	3.34	0.168454672892635	1.01366949390593	0.898737564007637	0.1463	0.0818	0.005	0.0019	0.0245	0.003	0.002	0.021	0.1548	0.0154	0.0157	0.006	0.0902	0.0153	0.0062	0.0021	0.0025	0.0798	0.0922	0.0121	0.0095	0.0059	0.0359	0.006	0.0113	0.1508
5	rs10058679	93165396	1.08	0.832982220188166	3.34	0.168454672892635	0.979984749109774	0.91301827664713	0.1464	0.0819	0.005	0.0019	0.0245	0.003	0.002	0.021	0.1549	0.0153	0.0157	0.006	0.0902	0.0152	0.0061	0.0021	0.0025	0.0798	0.0922	0.0121	0.0096	0.0059	0.0358	0.006	0.0112	0.1509
5	rs147532082	93166999	1.08	0.832982220188166	3.35	0.159841057206343	0.978623243390223	0.91506206888433	0.1464	0.0819	0.005	0.0019	0.0245	0.003	0.002	0.021	0.1549	0.0153	0.0157	0.006	0.0902	0.0152	0.0061	0.0021	0.0025	0.0798	0.0922	0.0121	0.0096	0.0059	0.0358	0.006	0.0112	0.1508
5	rs75242036	93178507	1.08	0.832982220188166	3.35	0.159841057206343	0.951809311819492	0.933812941510914	0.1466	0.082	0.005	0.0019	0.0245	0.003	0.002	0.021	0.1551	0.0153	0.0157	0.006	0.0902	0.0152	0.0059	0.0021	0.0025	0.0798	0.0922	0.0121	0.0096	0.006	0.0357	0.0059	0.0112	0.151
5	rs77289183	93178807	1.08	0.832982220188166	3.35	0.159841057206343	0.951557021718593	0.933970832583982	0.1466	0.082	0.005	0.0019	0.0245	0.003	0.002	0.021	0.1551	0.0153	0.0157	0.006	0.0902	0.0152	0.0059	0.0021	0.0025	0.0798	0.0922	0.0121	0.0096	0.006	0.0357	0.0059	0.0112	0.151
5	rs17594338	93180544	1.08	0.832982220188166	3.35	0.159841057206343	0.950127900482463	0.93491829044086	0.1466	0.082	0.005	0.0019	0.0245	0.003	0.002	0.021	0.1551	0.0153	0.0157	0.006	0.0902	0.0152	0.0059	0.0021	0.0025	0.0798	0.0922	0.0121	0.0096	0.006	0.0357	0.0059	0.0112	0.151
5	rs116509069	93181416	1.08	0.832982220188166	3.38	0.135933471893229	0.950548138004616	0.934444537642645	0.1466	0.082	0.005	0.0019	0.0245	0.003	0.002	0.021	0.1551	0.0153	0.0157	0.006	0.0902	0.0152	0.0059	0.0021	0.0025	0.0798	0.0922	0.0121	0.0096	0.006	0.0357	0.0059	0.0112	0.151
5	rs114798330	93206060	1.08	0.832982220188166	3.4	0.121538743628758	0.946684854751279	0.910189926973653	0.1467	0.0816	0.005	0.0019	0.0245	0.003	0.002	0.0209	0.1551	0.0153	0.0157	0.006	0.0902	0.0152	0.0059	0.0021	0.0025	0.0797	0.0925	0.0121	0.0096	0.006	0.0356	0.0059	0.0112	0.151
5	rs1026281	93209839	1.08	0.832982220188166	3.41	0.114783892697204	0.933631893159845	0.901715498189454	0.1467	0.0815	0.0051	0.0019	0.0245	0.003	0.002	0.0209	0.1552	0.0152	0.0157	0.006	0.0902	0.0152	0.0059	0.0021	0.0025	0.0797	0.0926	0.0121	0.0097	0.006	0.0355	0.0059	0.0112	0.151
5	rs7715562	93222034	1.08	0.832982220188166	3.41	0.114783892697204	0.927882497416969	0.894822268371179	0.1468	0.0815	0.0051	0.0019	0.0245	0.003	0.002	0.0209	0.1552	0.0152	0.0157	0.006	0.0902	0.0151	0.0059	0.0021	0.0025	0.0797	0.0926	0.0121	0.0097	0.006	0.0355	0.0059	0.0112	0.151
5	rs72786691	93225559	1.08	0.832982220188166	3.4	0.121538743628758	0.926385086338957	0.889659390151868	0.1468	0.0814	0.0051	0.0019	0.0245	0.003	0.002	0.0209	0.1553	0.0152	0.0158	0.006	0.0901	0.0152	0.0059	0.0021	0.0025	0.0794	0.0924	0.0121	0.0097	0.0061	0.0353	0.0059	0.0112	0.1511
5	rs17314727	93228046	1.09	0.771508143262462	3.4	0.121538743628758	0.906104115744543	0.865025009670294	0.1469	0.0812	0.0053	0.0019	0.0247	0.003	0.0021	0.021	0.1555	0.0152	0.0161	0.006	0.09	0.0151	0.0059	0.0021	0.0025	0.0788	0.0921	0.0122	0.0098	0.0062	0.0351	0.006	0.0113	0.1513
5	rs74742391	93252792	1.09	0.771508143262462	3.4	0.121538743628758	0.912788494919355	0.864558642417172	0.147	0.0812	0.0053	0.0018	0.0247	0.003	0.0021	0.021	0.1556	0.0152	0.0161	0.006	0.09	0.0152	0.0059	0.0021	0.0025	0.0786	0.092	0.0122	0.0099	0.0062	0.035	0.006	0.0113	0.1513
5	rs114742862	93260123	1.09	0.771508143262462	3.4	0.121538743628758	0.916842100095123	0.869691520715289	0.147	0.0811	0.0053	0.0018	0.0247	0.003	0.0021	0.0211	0.1556	0.0152	0.0162	0.006	0.09	0.0152	0.0059	0.0021	0.0025	0.0785	0.092	0.0122	0.0099	0.0062	0.035	0.006	0.0113	0.1513
5	rs115419243	93263376	1.09	0.771508143262462	3.4	0.121538743628758	0.917587455269253	0.87607739468013	0.147	0.0811	0.0053	0.0018	0.0247	0.003	0.0021	0.0211	0.1556	0.0152	0.0162	0.006	0.09	0.0152	0.0059	0.0021	0.0025	0.0784	0.092	0.0122	0.0099	0.0062	0.035	0.006	0.0113	0.1514
5	rs78156823	93263985	1.09	0.771508143262462	3.41	0.114783892697204	0.886582955623667	0.882628903705359	0.147	0.0811	0.0053	0.0018	0.0247	0.0029	0.0021	0.0211	0.1556	0.0152	0.0162	0.006	0.09	0.0152	0.0059	0.0021	0.0025	0.0784	0.092	0.0122	0.0099	0.0062	0.035	0.006	0.0113	0.1514
5	rs17315154	93267801	1.09	0.771508143262462	3.4	0.121538743628758	0.886582955623667	0.879819894319395	0.147	0.0811	0.0053	0.0018	0.0247	0.0029	0.0021	0.0211	0.1557	0.0152	0.0162	0.006	0.09	0.0152	0.0059	0.0021	0.0025	0.0784	0.092	0.0122	0.0099	0.0062	0.035	0.006	0.0113	0.1514
5	rs41276245	93300043	1.09	0.771508143262462	3.41	0.114783892697204	0.907835128463096	0.857724546658388	0.147	0.081	0.0054	0.0018	0.0247	0.0029	0.0021	0.0211	0.1557	0.0152	0.0162	0.006	0.0901	0.0152	0.0059	0.0022	0.0025	0.0783	0.0918	0.0123	0.01	0.0063	0.0349	0.006	0.0112	0.1514
5	rs17374800	93301546	1.09	0.771508143262462	3.4	0.121538743628758	0.907257970523867	0.856172904088601	0.147	0.081	0.0054	0.0018	0.0247	0.0029	0.0021	0.0211	0.1557	0.0152	0.0162	0.006	0.0901	0.0152	0.0059	0.0022	0.0025	0.0783	0.0918	0.0123	0.01	0.0063	0.0349	0.006	0.0112	0.1514
5	rs72788321	93303044	1.09	0.771508143262462	3.39	0.128586294370088	0.912127394766804	0.854156636639287	0.147	0.081	0.0054	0.0018	0.0247	0.0029	0.0021	0.0211	0.1557	0.0152	0.0162	0.006	0.0901	0.0152	0.0059	0.0022	0.0025	0.0782	0.0918	0.0123	0.01	0.0063	0.0349	0.006	0.0112	0.1513
5	rs78848615	93340456	1.09	0.771508143262462	3.38	0.135933471893229	0.922313906385001	0.875142279501605	0.147	0.081	0.0054	0.0018	0.0247	0.0029	0.0021	0.0211	0.1558	0.0152	0.0162	0.006	0.0902	0.0152	0.0059	0.0022	0.0025	0.0782	0.0917	0.0124	0.01	0.0063	0.0349	0.006	0.0112	0.1514
5	rs72788360	93400076	1.09	0.771508143262462	3.38	0.135933471893229	0.991845474108958	0.913804242023349	0.1472	0.0807	0.0054	0.0018	0.0247	0.0029	0.0021	0.0212	0.1561	0.0153	0.0161	0.006	0.0902	0.0151	0.006	0.0022	0.0025	0.078	0.0914	0.0125	0.0101	0.0064	0.0346	0.006	0.011	0.1515
5	rs72788364	93403619	1.09	0.771508143262462	3.38	0.135933471893229	0.990391744895842	0.915848386895815	0.1472	0.0807	0.0054	0.0018	0.0247	0.0029	0.0021	0.0212	0.1561	0.0153	0.0161	0.006	0.0902	0.0151	0.006	0.0022	0.0025	0.078	0.0914	0.0125	0.0101	0.0064	0.0346	0.006	0.011	0.1515
5	rs116621337	93424582	1.09	0.771508143262462	3.38	0.135933471893229	0.956608076059812	0.900618133002665	0.1472	0.0807	0.0054	0.0018	0.0247	0.0029	0.0021	0.0212	0.1561	0.0153	0.0161	0.006	0.0903	0.0151	0.006	0.0022	0.0025	0.0781	0.0914	0.0125	0.0101	0.0064	0.0345	0.0061	0.011	0.1515
5	rs17375167	93427260	1.09	0.771508143262462	3.37	0.143587140072381	0.954754739467863	0.896857790342147	0.1472	0.0807	0.0054	0.0018	0.0247	0.0029	0.0022	0.0212	0.1561	0.0153	0.0161	0.006	0.0903	0.0151	0.006	0.0022	0.0025	0.0781	0.0914	0.0125	0.0101	0.0064	0.0345	0.0061	0.011	0.1515
5	rs10514381	93449815	1.09	0.771508143262462	3.37	0.143587140072381	0.932464154734219	0.890128492109267	0.1473	0.0807	0.0054	0.0018	0.0247	0.0029	0.0022	0.0212	0.1561	0.0152	0.0161	0.006	0.0903	0.0151	0.006	0.0022	0.0025	0.0781	0.0914	0.0125	0.0101	0.0064	0.0345	0.0061	0.011	0.1515
5	rs55923251	93456247	1.09	0.771508143262462	3.37	0.143587140072381	0.917421798931276	0.871403864403688	0.1473	0.0807	0.0054	0.0018	0.0247	0.0028	0.0022	0.0212	0.1561	0.0152	0.0161	0.006	0.0903	0.0151	0.006	0.0022	0.0025	0.0781	0.0914	0.0125	0.0101	0.0064	0.0344	0.0061	0.011	0.1516
5	rs13157653	93475660	1.09	0.771508143262462	3.37	0.143587140072381	0.942995640053262	0.899364332054044	0.1473	0.0806	0.0054	0.0017	0.0247	0.0028	0.0022	0.0212	0.1562	0.0152	0.0161	0.006	0.0903	0.0151	0.006	0.0022	0.0024	0.0781	0.0914	0.0125	0.0101	0.0064	0.0344	0.0061	0.011	0.1517
5	rs1371285	93496811	1.09	0.771508143262462	3.37	0.143587140072381	0.969199228687128	0.92151386659233	0.1477	0.08	0.0053	0.0016	0.0246	0.0027	0.0022	0.0211	0.1566	0.0151	0.0159	0.006	0.0902	0.015	0.006	0.0023	0.0024	0.0779	0.0916	0.0124	0.01	0.0063	0.0342	0.0062	0.0109	0.1525
5	rs72771618	93502022	1.09	0.771508143262462	3.37	0.143587140072381	1.04065353739651	0.949945008705041	0.1477	0.0799	0.0053	0.0016	0.0248	0.0027	0.0022	0.0211	0.1566	0.0151	0.0159	0.006	0.0903	0.0151	0.006	0.0023	0.0024	0.0778	0.0915	0.0124	0.01	0.0063	0.0342	0.0062	0.0109	0.1525
5	rs116009881	93547926	1.09	0.771508143262462	3.37	0.143587140072381	1.09333943862775	0.986838060646024	0.1476	0.0798	0.0053	0.0017	0.0248	0.0027	0.0022	0.0211	0.1567	0.015	0.0158	0.006	0.0907	0.0151	0.0059	0.0023	0.0024	0.0777	0.0915	0.0124	0.01	0.0064	0.0341	0.0062	0.0107	0.1526
5	rs17376456	93557702	1.09	0.771508143262462	3.37	0.143587140072381	1.07542583117075	0.962159122960256	0.1475	0.0797	0.0052	0.0017	0.0248	0.0027	0.0022	0.0211	0.1568	0.015	0.0158	0.006	0.0911	0.0151	0.0059	0.0023	0.0025	0.0776	0.0915	0.0124	0.01	0.0063	0.034	0.0062	0.0107	0.1527
5	rs2196819	93565696	1.1	0.712999886098274	3.37	0.143587140072381	1.07145131898366	0.967562100009366	0.1475	0.0794	0.0052	0.0018	0.0248	0.0027	0.0023	0.0211	0.1569	0.015	0.0158	0.006	0.0915	0.0152	0.0058	0.0024	0.0025	0.0772	0.0914	0.0124	0.01	0.0063	0.0339	0.0063	0.0107	0.1528
5	rs116384761	93567590	1.1	0.712999886098274	3.37	0.143587140072381	1.06378401192635	0.95184648410561	0.1474	0.0793	0.0052	0.0018	0.0248	0.0027	0.0023	0.0212	0.1569	0.015	0.0158	0.006	0.0916	0.0152	0.0058	0.0024	0.0025	0.0771	0.0914	0.0124	0.01	0.0063	0.0339	0.0063	0.0107	0.1529
5	rs7444635	93579380	1.1	0.712999886098274	3.37	0.143587140072381	1.15832434278799	0.98731691494899	0.147	0.078	0.005	0.0021	0.025	0.0026	0.0025	0.0214	0.1576	0.0151	0.0161	0.0059	0.0936	0.0154	0.0057	0.0025	0.0028	0.0751	0.0908	0.0123	0.0101	0.0062	0.0333	0.0066	0.0108	0.1534
5	rs1966938	93582993	1.1	0.712999886098274	3.37	0.143587140072381	1.12996998884607	0.890754039474687	0.1472	0.078	0.0049	0.0022	0.025	0.0026	0.0025	0.0212	0.1588	0.015	0.0161	0.0059	0.0936	0.0154	0.0057	0.0024	0.0029	0.0748	0.0908	0.0123	0.0096	0.0063	0.0332	0.0066	0.0109	0.153
5	rs1841298	93589609	1.1	0.712999886098274	3.37	0.143587140072381	1.2260766609139	0.91616295202242	0.1472	0.0782	0.0049	0.0022	0.0251	0.0026	0.0025	0.0212	0.1588	0.015	0.0161	0.0059	0.0936	0.0154	0.0056	0.0024	0.0029	0.0746	0.0903	0.0123	0.0096	0.0063	0.0332	0.0066	0.0109	0.1534
5	rs13182291	93591823	1.1	0.712999886098274	3.36	0.151554094423325	1.21576279294338	0.877012713973667	0.1472	0.0783	0.0049	0.0022	0.0251	0.0026	0.0025	0.0212	0.1588	0.015	0.0161	0.0059	0.0936	0.0154	0.0056	0.0024	0.0029	0.0745	0.0901	0.0123	0.0096	0.0063	0.0332	0.0066	0.0109	0.1535
5	rs111613590	93600878	1.1	0.712999886098274	3.36	0.151554094423325	1.25318128234035	0.993705935034466	0.1472	0.0783	0.0049	0.0022	0.0249	0.0026	0.0025	0.0212	0.1588	0.0151	0.0161	0.0059	0.0935	0.0155	0.0056	0.0024	0.0029	0.0745	0.09	0.0123	0.0096	0.0063	0.0331	0.0066	0.0109	0.1536
5	rs76640109	93604877	1.1	0.712999886098274	3.36	0.151554094423325	1.26079258678608	1.00314424420581	0.1472	0.0783	0.0049	0.0023	0.0249	0.0026	0.0025	0.0211	0.159	0.0151	0.0161	0.0059	0.0933	0.0155	0.0056	0.0025	0.0029	0.0745	0.0896	0.0123	0.0096	0.0063	0.033	0.0067	0.0109	0.154
5	rs1264053	93618113	1.11	0.657414555049712	3.36	0.151554094423325	1.27295075406011	0.917106777320287	0.1478	0.0781	0.0049	0.0023	0.0249	0.0025	0.0024	0.021	0.1593	0.0153	0.0163	0.0058	0.0924	0.0157	0.0057	0.0025	0.0029	0.0747	0.0888	0.0123	0.0097	0.0064	0.0328	0.0067	0.011	0.1545
5	rs75635984	93634720	1.11	0.657414555049712	3.35	0.159841057206343	1.2656881735919	0.915691112456729	0.1479	0.0781	0.0049	0.0024	0.0249	0.0025	0.0024	0.021	0.1593	0.0153	0.0163	0.0058	0.0923	0.0157	0.0057	0.0025	0.0029	0.0747	0.0887	0.0123	0.0097	0.0064	0.0328	0.0067	0.011	0.1546
5	rs17489155	93643441	1.1	0.712999886098274	3.35	0.159841057206343	1.2803238554548	0.846720492939582	0.1482	0.078	0.0049	0.0024	0.0249	0.0025	0.0023	0.021	0.1596	0.0153	0.0164	0.0058	0.0918	0.0157	0.0057	0.0025	0.0029	0.0748	0.0882	0.0124	0.0097	0.0065	0.0327	0.0068	0.0109	0.1549
5	rs29952	93662390	1.1	0.712999886098274	3.34	0.168454672892635	1.26851585786872	0.879975902467497	0.1484	0.0779	0.005	0.0025	0.025	0.0024	0.0024	0.021	0.1597	0.0153	0.0164	0.0058	0.0914	0.0157	0.0058	0.0025	0.0029	0.0748	0.0878	0.0124	0.0097	0.0066	0.0325	0.0068	0.0109	0.155
5	rs114261561	93675622	1.1	0.712999886098274	3.35	0.159841057206343	1.27597364628634	0.888877665192371	0.1484	0.0779	0.005	0.0025	0.025	0.0024	0.0024	0.021	0.1597	0.0153	0.0164	0.0058	0.0914	0.0158	0.0058	0.0025	0.0029	0.0748	0.0878	0.0124	0.0097	0.0066	0.0325	0.0068	0.0109	0.1551
5	rs10069664	93688984	1.1	0.712999886098274	3.35	0.159841057206343	1.21520624821078	0.835900392712473	0.1485	0.0779	0.005	0.0025	0.025	0.0025	0.0024	0.021	0.1597	0.0153	0.0165	0.0058	0.0912	0.0158	0.0058	0.0025	0.003	0.0748	0.0877	0.0124	0.0097	0.0066	0.0324	0.0068	0.011	0.1552
5	rs115156277	93697055	1.1	0.712999886098274	3.34	0.168454672892635	1.26766729872581	0.923246378675079	0.1485	0.0779	0.005	0.0025	0.025	0.0025	0.0024	0.0211	0.1596	0.0153	0.0165	0.0058	0.0912	0.0158	0.0058	0.0025	0.003	0.0748	0.0877	0.0124	0.0097	0.0066	0.0324	0.0069	0.011	0.1552
5	rs13189435	93699673	1.11	0.657414555049712	3.34	0.168454672892635	1.42010067070721	1.01773516888926	0.1486	0.0779	0.0048	0.0024	0.0253	0.0024	0.0023	0.0213	0.1591	0.0151	0.0168	0.0057	0.0904	0.0159	0.0057	0.0025	0.0029	0.0749	0.0879	0.0124	0.0097	0.0065	0.0322	0.007	0.0111	0.1558
5	rs79835702	93702111	1.11	0.657414555049712	3.35	0.159841057206343	1.50293305541832	1.12635981672231	0.1485	0.0779	0.0048	0.0024	0.0254	0.0023	0.0023	0.0213	0.1591	0.0151	0.0169	0.0057	0.0902	0.0159	0.0057	0.0025	0.0029	0.0749	0.0879	0.0124	0.0097	0.0065	0.0322	0.0071	0.0111	0.1558
5	rs29936	93712476	1.11	0.657414555049712	3.35	0.159841057206343	1.49510383776115	0.981573643501674	0.1483	0.078	0.0048	0.0024	0.0255	0.0023	0.0023	0.0213	0.1591	0.0151	0.017	0.0056	0.0898	0.016	0.0058	0.0025	0.0029	0.075	0.0879	0.0123	0.0097	0.0065	0.0322	0.0072	0.0112	0.1559
5	rs29932	93717012	1.11	0.657414555049712	3.34	0.168454672892635	1.64294235859324	1.13831667506948	0.1482	0.078	0.0048	0.0024	0.0255	0.0023	0.0023	0.0213	0.159	0.0151	0.017	0.0056	0.0898	0.016	0.0058	0.0025	0.0029	0.075	0.0879	0.0123	0.0097	0.0066	0.0321	0.0072	0.0111	0.156
5	rs29917	93726996	1.12	0.604706511137083	3.35	0.159841057206343	1.64792483676248	1.12668709490322	0.1471	0.0785	0.005	0.0023	0.0257	0.0021	0.0022	0.0216	0.1578	0.0153	0.0172	0.0058	0.0898	0.0162	0.0059	0.0023	0.0028	0.0746	0.0881	0.0126	0.01	0.0068	0.0315	0.0074	0.0113	0.1564
5	rs76443762	93733229	1.12	0.604706511137083	3.34	0.168454672892635	1.86158426827808	1.35940884737371	0.1465	0.0785	0.005	0.0022	0.0259	0.0021	0.0022	0.0217	0.1573	0.0154	0.0173	0.0059	0.0903	0.0163	0.0058	0.0023	0.0028	0.0743	0.0886	0.0126	0.0101	0.0069	0.0312	0.0075	0.0113	0.1564
5	rs115533919	93739617	1.12	0.604706511137083	3.34	0.168454672892635	1.86104246319735	1.35366152727797	0.1462	0.0785	0.005	0.0023	0.026	0.0021	0.0022	0.0217	0.1572	0.0154	0.0173	0.0059	0.0905	0.0164	0.0058	0.0023	0.0028	0.0742	0.0889	0.0127	0.0102	0.0069	0.0311	0.0074	0.0114	0.1564
5	rs58184555	93746810	1.12	0.604706511137083	3.34	0.168454672892635	1.81744381386851	1.31018376875277	0.1461	0.0785	0.005	0.0023	0.026	0.0021	0.0022	0.0217	0.1571	0.0154	0.0173	0.0059	0.0905	0.0164	0.0058	0.0023	0.0028	0.0742	0.0889	0.0127	0.0102	0.0069	0.0311	0.0074	0.0114	0.1564
5	rs29910	93753017	1.12	0.604706511137083	3.34	0.168454672892635	1.7612158592376	1.28267286494269	0.1461	0.0785	0.005	0.0023	0.026	0.0021	0.0022	0.0217	0.1571	0.0154	0.0173	0.0059	0.0905	0.0164	0.0058	0.0023	0.0028	0.0741	0.0889	0.0127	0.0102	0.0069	0.0311	0.0074	0.0114	0.1564
5	rs13163545	93773420	1.12	0.604706511137083	3.34	0.168454672892635	1.61697574544484	1.22396903071717	0.1459	0.0784	0.0051	0.0023	0.0259	0.0021	0.0022	0.0216	0.1568	0.0154	0.0174	0.0059	0.0906	0.0164	0.0058	0.0023	0.0028	0.0744	0.089	0.0127	0.0102	0.0069	0.0311	0.0074	0.0114	0.1563
5	rs116491165	93778089	1.12	0.604706511137083	3.34	0.168454672892635	1.74296301885783	1.32565998325499	0.1456	0.0781	0.0051	0.0023	0.0259	0.0021	0.0022	0.0216	0.1567	0.0155	0.0175	0.006	0.0905	0.0165	0.0058	0.0023	0.0027	0.0745	0.0894	0.0127	0.0103	0.007	0.0308	0.0075	0.0114	0.1563
5	rs10514383	93786723	1.13	0.554827224596281	3.35	0.159841057206343	1.67093393813482	1.15933716093456	0.1451	0.0775	0.0051	0.0022	0.0257	0.0021	0.0022	0.0216	0.1564	0.0156	0.0177	0.006	0.0904	0.0166	0.0059	0.0023	0.0026	0.0749	0.0902	0.0129	0.0104	0.0072	0.0304	0.0077	0.0114	0.1562
5	rs3797203	93788579	1.13	0.554827224596281	3.35	0.159841057206343	1.59598042344742	1.11377286291846	0.1451	0.0775	0.005	0.0022	0.0257	0.0021	0.0022	0.0216	0.1564	0.0156	0.0177	0.0061	0.0904	0.0166	0.0059	0.0023	0.0026	0.0749	0.0904	0.0129	0.0104	0.0072	0.0304	0.0077	0.0114	0.1562
5	rs17379159	93798595	1.13	0.554827224596281	3.34	0.168454672892635	1.49209658020715	0.964700961743584	0.1449	0.0775	0.0048	0.0022	0.0256	0.0021	0.0022	0.0215	0.1562	0.0157	0.0178	0.0061	0.0906	0.0166	0.0059	0.0023	0.0026	0.0753	0.0909	0.0129	0.0104	0.0073	0.0302	0.0078	0.0113	0.1558
5	rs952663	93798670	1.13	0.554827224596281	3.34	0.168454672892635	1.48088907578236	0.959142400212376	0.1449	0.0775	0.0048	0.0022	0.0256	0.0021	0.0022	0.0215	0.1562	0.0157	0.0178	0.0061	0.0906	0.0166	0.0059	0.0023	0.0026	0.0753	0.0909	0.0129	0.0104	0.0073	0.0302	0.0078	0.0113	0.1558
5	rs17379264	93800660	1.13	0.554827224596281	3.34	0.168454672892635	1.66144591357192	1.10186383475829	0.1449	0.0774	0.0048	0.0022	0.0256	0.0021	0.0022	0.0216	0.1562	0.0157	0.0178	0.0061	0.0905	0.0166	0.0059	0.0023	0.0026	0.0753	0.0909	0.0129	0.0104	0.0073	0.0301	0.0078	0.0113	0.1558
5	rs115724784	93804566	1.13	0.554827224596281	3.34	0.168454672892635	1.75133835979344	1.17910645783612	0.1448	0.0774	0.0048	0.0022	0.0256	0.0021	0.0022	0.0216	0.1562	0.0157	0.0178	0.0061	0.0905	0.0165	0.0059	0.0023	0.0025	0.0754	0.091	0.0129	0.0104	0.0073	0.0302	0.0077	0.0113	0.1557
5	rs114467120	93807200	1.14	0.507725131913635	3.34	0.168454672892635	1.20686994404211	1.10610270367853	0.1446	0.0775	0.0048	0.0021	0.0253	0.002	0.0022	0.0218	0.1568	0.0159	0.0179	0.0062	0.0897	0.0165	0.006	0.0022	0.0024	0.0761	0.092	0.0127	0.0103	0.0075	0.0303	0.0075	0.0113	0.155
5	rs6869388	93810208	1.14	0.507725131913635	3.34	0.168454672892635	0.710900952202436	1.01115623079017	0.1438	0.0776	0.0047	0.0018	0.0245	0.0018	0.002	0.0222	0.1585	0.0165	0.0181	0.0064	0.0874	0.0162	0.0062	0.002	0.0019	0.0782	0.0949	0.0122	0.0099	0.0079	0.0308	0.0068	0.0113	0.1529
5	rs10057902	93812885	1.14	0.507725131913635	3.34	0.168454672892635	0.48557343492309	0.850127053893421	0.1445	0.0784	0.005	0.0016	0.0238	0.0017	0.0018	0.0221	0.1584	0.0167	0.018	0.0065	0.0852	0.016	0.006	0.0019	0.0017	0.0809	0.0951	0.0116	0.0094	0.0078	0.0311	0.0066	0.0112	0.1533
5	rs73145029	93821297	1.14	0.507725131913635	3.34	0.168454672892635	0.472479164087205	0.836209135859009	0.1444	0.0784	0.005	0.0016	0.0237	0.0017	0.0018	0.0221	0.1586	0.0167	0.018	0.0065	0.0852	0.016	0.0059	0.0019	0.0017	0.0812	0.0953	0.0116	0.0094	0.0078	0.0311	0.0065	0.0112	0.1532
5	rs17083754	93827337	1.14	0.507725131913635	3.34	0.168454672892635	0.384592054398064	0.84749446228171	0.1448	0.0781	0.005	0.0015	0.0236	0.0017	0.0018	0.0221	0.1591	0.0167	0.0181	0.0065	0.0839	0.016	0.0059	0.0018	0.0017	0.082	0.096	0.0114	0.0093	0.0078	0.0309	0.0063	0.0113	0.1531
5	rs186369051	93830000	1.14	0.507725131913635	3.34	0.168454672892635	0.386922226920004	0.855397300395369	0.1449	0.0781	0.005	0.0015	0.0236	0.0017	0.0018	0.0222	0.1592	0.0167	0.0181	0.0065	0.0838	0.016	0.0059	0.0018	0.0017	0.0821	0.096	0.0114	0.0093	0.0078	0.0309	0.0063	0.0113	0.1531
5	rs72771687	93830987	1.14	0.507725131913635	3.35	0.159841057206343	0.38000817088967	0.847958914269475	0.1448	0.0781	0.005	0.0015	0.0236	0.0017	0.0018	0.0222	0.1593	0.0167	0.0181	0.0065	0.0837	0.016	0.0059	0.0018	0.0017	0.0821	0.096	0.0114	0.0093	0.0078	0.0309	0.0063	0.0113	0.1531
5	rs35542601	93832235	1.14	0.507725131913635	3.35	0.159841057206343	0.378577994203699	0.849972148742708	0.1448	0.0781	0.005	0.0015	0.0236	0.0017	0.0018	0.0222	0.1593	0.0167	0.018	0.0065	0.0837	0.016	0.0059	0.0018	0.0017	0.0823	0.096	0.0114	0.0093	0.0078	0.0309	0.0063	0.0113	0.1531
5	rs62364615	93835636	1.14	0.507725131913635	3.36	0.151554094423325	0.377534598295856	0.839761388845659	0.1448	0.0781	0.005	0.0015	0.0236	0.0017	0.0018	0.0222	0.1594	0.0167	0.018	0.0065	0.0836	0.016	0.0059	0.0019	0.0017	0.0823	0.0961	0.0114	0.0093	0.0078	0.0309	0.0062	0.0113	0.1531
5	rs2044909	93859799	1.14	0.507725131913635	3.37	0.143587140072381	0.259304547991797	0.606269761450591	0.1452	0.078	0.005	0.0015	0.0234	0.0018	0.0018	0.0222	0.1599	0.0167	0.018	0.0064	0.083	0.016	0.0059	0.0019	0.0017	0.0826	0.0962	0.0113	0.0092	0.0077	0.031	0.006	0.0114	0.153
5	rs1839851	93862991	1.14	0.507725131913635	3.38	0.135933471893229	0.237667728329705	0.577268178193843	0.1452	0.078	0.005	0.0015	0.0234	0.0018	0.0019	0.0222	0.1599	0.0166	0.018	0.0064	0.0831	0.016	0.0059	0.0019	0.0017	0.0827	0.0963	0.0113	0.0091	0.0077	0.031	0.006	0.0114	0.1531
5	rs62364621	93874249	1.14	0.507725131913635	3.38	0.135933471893229	0.234375152534806	0.553529584155357	0.1451	0.078	0.0049	0.0015	0.0234	0.0018	0.0019	0.0222	0.1602	0.0167	0.018	0.0066	0.0832	0.016	0.0058	0.0019	0.0017	0.0826	0.0964	0.0112	0.0089	0.0077	0.0309	0.0059	0.0115	0.1529
5	rs73145084	93880740	1.14	0.507725131913635	3.38	0.135933471893229	0.220305223389725	0.487646580298748	0.145	0.078	0.0049	0.0015	0.0234	0.0018	0.0019	0.0222	0.1604	0.0167	0.018	0.0066	0.0833	0.016	0.0058	0.002	0.0017	0.0825	0.0965	0.0112	0.0089	0.0077	0.0309	0.0059	0.0115	0.1527
5	rs17083806	93894338	1.14	0.507725131913635	3.39	0.128586294370088	0.245245262277431	0.494330402554799	0.1448	0.0781	0.005	0.0017	0.0235	0.002	0.0021	0.0222	0.1612	0.0167	0.0179	0.0067	0.0825	0.0162	0.006	0.0021	0.0017	0.0822	0.0965	0.0112	0.0089	0.0077	0.0306	0.0058	0.0115	0.152
5	rs11949638	93907889	1.14	0.507725131913635	3.39	0.128586294370088	0.22286497858111	0.472592916931945	0.1448	0.0782	0.005	0.0017	0.0235	0.002	0.0021	0.0222	0.1613	0.0167	0.0179	0.0067	0.0824	0.0162	0.006	0.0021	0.0017	0.0822	0.0965	0.0113	0.0089	0.0077	0.0305	0.0058	0.0115	0.1519
5	rs73132677	93913352	1.14	0.507725131913635	3.38	0.135933471893229	0.223155021258832	0.441797975992036	0.1447	0.0781	0.005	0.0017	0.0235	0.002	0.0022	0.0224	0.1616	0.0166	0.0179	0.0067	0.0821	0.0162	0.006	0.0021	0.0018	0.0821	0.0968	0.0113	0.0088	0.0077	0.0304	0.0058	0.0116	0.1516
5	rs75004579	93927315	1.14	0.507725131913635	3.38	0.135933471893229	0.225232877814043	0.414952784916233	0.1447	0.0779	0.005	0.0017	0.0235	0.0021	0.0022	0.0225	0.1616	0.0166	0.0179	0.0068	0.082	0.0162	0.006	0.0021	0.0018	0.082	0.0969	0.0113	0.0088	0.0077	0.0304	0.0058	0.0116	0.1516
5	rs74373479	93947037	1.13	0.554827224596281	3.39	0.128586294370088	0.236125180034976	0.413648584576686	0.1447	0.0778	0.005	0.0017	0.0235	0.0021	0.0022	0.0225	0.1617	0.0167	0.0178	0.0067	0.082	0.0163	0.006	0.0022	0.0018	0.0819	0.097	0.0114	0.0088	0.0077	0.0304	0.0058	0.0117	0.1516
5	rs392632	93954016	1.13	0.554827224596281	3.39	0.128586294370088	0.22862179361761	0.3655730132301	0.1448	0.0775	0.0049	0.0017	0.0236	0.0022	0.0022	0.0227	0.1619	0.0167	0.0177	0.0067	0.0817	0.0163	0.006	0.0022	0.0018	0.0818	0.0973	0.0114	0.0087	0.0077	0.0303	0.0058	0.0117	0.1514
5	rs17328275	93956937	1.13	0.554827224596281	3.38	0.135933471893229	0.226861061185374	0.371380550087969	0.1448	0.0775	0.0049	0.0017	0.0236	0.0022	0.0022	0.0227	0.1619	0.0167	0.0177	0.0067	0.0817	0.0163	0.006	0.0022	0.0018	0.0818	0.0973	0.0114	0.0087	0.0077	0.0303	0.0058	0.0117	0.1514
5	rs72773514	93958945	1.13	0.554827224596281	3.38	0.135933471893229	0.225399570326386	0.374293974208262	0.1448	0.0774	0.0049	0.0017	0.0236	0.0022	0.0022	0.0227	0.162	0.0167	0.0177	0.0067	0.0817	0.0163	0.006	0.0022	0.0018	0.0818	0.0973	0.0114	0.0087	0.0077	0.0303	0.0058	0.0117	0.1514
5	rs10052066	93966749	1.13	0.554827224596281	3.37	0.143587140072381	0.207674902705678	0.359039301528281	0.1448	0.0774	0.0049	0.0018	0.0235	0.0022	0.0022	0.0227	0.1619	0.0167	0.0177	0.0067	0.0817	0.0163	0.006	0.0023	0.0018	0.0819	0.0973	0.0114	0.0087	0.0077	0.0303	0.0058	0.0118	0.1514
5	rs385232	93967506	1.13	0.554827224596281	3.37	0.143587140072381	0.209670789558794	0.363684858623505	0.1448	0.0774	0.0049	0.0018	0.0235	0.0022	0.0022	0.0227	0.1619	0.0167	0.0177	0.0067	0.0817	0.0163	0.006	0.0023	0.0018	0.0819	0.0973	0.0114	0.0087	0.0077	0.0303	0.0058	0.0118	0.1514
5	rs74806323	93967986	1.13	0.554827224596281	3.37	0.143587140072381	0.209430714448203	0.367590092303034	0.1448	0.0774	0.0049	0.0018	0.0235	0.0022	0.0022	0.0227	0.1619	0.0167	0.0177	0.0067	0.0817	0.0163	0.006	0.0023	0.0018	0.0819	0.0973	0.0114	0.0087	0.0077	0.0303	0.0058	0.0118	0.1514
5	rs1451735	93983612	1.13	0.554827224596281	3.37	0.143587140072381	0.224816447230967	0.375562674584918	0.1447	0.0775	0.0049	0.0018	0.0235	0.0023	0.0023	0.0228	0.1618	0.0167	0.0176	0.0068	0.0817	0.0163	0.006	0.0023	0.0018	0.0818	0.0974	0.0114	0.0088	0.0077	0.0302	0.0057	0.0118	0.1513
5	rs2305391	93985307	1.13	0.554827224596281	3.38	0.135933471893229	0.223860287278249	0.388443529293688	0.1447	0.0777	0.0049	0.0018	0.0236	0.0022	0.0023	0.0227	0.1617	0.0167	0.0177	0.0068	0.0817	0.0164	0.0061	0.0022	0.0018	0.0817	0.0974	0.0114	0.0088	0.0076	0.0302	0.0058	0.0119	0.1512
5	rs6891545	93987532	1.13	0.554827224596281	3.38	0.135933471893229	0.2110743183523	0.379757912824782	0.1446	0.0778	0.0049	0.0018	0.0236	0.0022	0.0023	0.0227	0.1616	0.0167	0.0177	0.0068	0.0817	0.0165	0.0061	0.0022	0.0018	0.0817	0.0973	0.0114	0.0087	0.0075	0.0302	0.006	0.012	0.1511
5	rs2101898	93987656	1.13	0.554827224596281	3.38	0.135933471893229	0.208911083744885	0.371254024932243	0.1446	0.0777	0.0049	0.0018	0.0236	0.0022	0.0023	0.0227	0.1617	0.0167	0.0177	0.0068	0.0817	0.0165	0.0061	0.0022	0.0018	0.0816	0.0973	0.0114	0.0087	0.0076	0.0302	0.006	0.012	0.1512
5	rs3947399	93996886	1.13	0.554827224596281	3.38	0.135933471893229	0.210753046589328	0.380012588717015	0.1446	0.0777	0.0049	0.0018	0.0236	0.0022	0.0023	0.0227	0.1616	0.0167	0.0178	0.0068	0.0818	0.0165	0.0061	0.0022	0.0018	0.0815	0.0972	0.0114	0.0087	0.0076	0.0302	0.0059	0.0121	0.1512
5	rs430555	94008267	1.13	0.554827224596281	3.39	0.128586294370088	0.219935019649496	0.384221615014929	0.1445	0.0777	0.0049	0.0019	0.0236	0.0022	0.0023	0.0227	0.1616	0.0167	0.0178	0.0068	0.0819	0.0164	0.0061	0.0022	0.0018	0.0814	0.0972	0.0114	0.0087	0.0076	0.0302	0.0059	0.0121	0.1512
5	rs72773573	94044697	1.13	0.554827224596281	3.39	0.128586294370088	0.22811795444238	0.396538947424643	0.1445	0.0778	0.0049	0.0019	0.0237	0.0022	0.0023	0.0229	0.1613	0.0168	0.0178	0.0069	0.082	0.0164	0.0061	0.0022	0.0019	0.0808	0.0973	0.0114	0.0087	0.0076	0.0302	0.0059	0.0121	0.1511
5	rs17083945	94049046	1.13	0.554827224596281	3.39	0.128586294370088	0.223362323524933	0.384604894468253	0.1445	0.0778	0.0049	0.002	0.0237	0.0022	0.0023	0.023	0.1613	0.0168	0.0178	0.007	0.0821	0.0164	0.0061	0.0022	0.002	0.0808	0.0972	0.0114	0.0087	0.0076	0.0302	0.0059	0.0121	0.1511
5	rs2636	94050487	1.13	0.554827224596281	3.37	0.143587140072381	0.213897202453442	0.388699814719388	0.1445	0.0778	0.0049	0.002	0.0237	0.0022	0.0023	0.023	0.1612	0.0167	0.0178	0.007	0.082	0.0164	0.0061	0.0022	0.002	0.0808	0.0972	0.0114	0.0087	0.0076	0.0303	0.0058	0.0121	0.1513
5	rs10076188	94062539	1.13	0.554827224596281	3.37	0.143587140072381	0.211114496703811	0.389468952418388	0.1444	0.0775	0.005	0.002	0.0238	0.0022	0.0023	0.023	0.1612	0.0167	0.0178	0.007	0.082	0.0164	0.0062	0.0022	0.002	0.0807	0.0972	0.0114	0.0087	0.0076	0.0303	0.0058	0.0122	0.1516
5	rs7711363	94069109	1.13	0.554827224596281	3.37	0.143587140072381	0.215235307442044	0.394349922762874	0.1443	0.0772	0.0049	0.002	0.0238	0.0022	0.0023	0.023	0.1612	0.0167	0.0178	0.007	0.0819	0.0163	0.0063	0.0022	0.0021	0.0807	0.097	0.0114	0.0087	0.0076	0.0303	0.0058	0.0122	0.1517
5	rs7725095	94071404	1.13	0.554827224596281	3.37	0.143587140072381	0.247566011132815	0.407793553039966	0.144	0.0771	0.0048	0.0021	0.0238	0.0022	0.0023	0.023	0.1616	0.0168	0.0177	0.007	0.0819	0.0163	0.0063	0.0022	0.0023	0.0809	0.097	0.0115	0.0086	0.0076	0.0302	0.0057	0.0122	0.1515
5	rs72773598	94072652	1.13	0.554827224596281	3.37	0.143587140072381	0.261696940588397	0.451913144428778	0.1439	0.0771	0.0048	0.0021	0.0238	0.0022	0.0023	0.023	0.1616	0.0168	0.0178	0.007	0.0819	0.0163	0.0063	0.0022	0.0023	0.0809	0.097	0.0115	0.0086	0.0076	0.0302	0.0057	0.0122	0.1515
5	rs4869220	94083321	1.13	0.554827224596281	3.37	0.143587140072381	0.286228903777076	0.462759958800495	0.1436	0.077	0.0048	0.0022	0.0239	0.0022	0.0024	0.0231	0.1619	0.0168	0.0178	0.0071	0.0818	0.0164	0.0064	0.0022	0.0023	0.081	0.097	0.0114	0.0086	0.0075	0.0301	0.0057	0.0122	0.1512
5	rs79436812	94084286	1.13	0.554827224596281	3.37	0.143587140072381	0.31363359123692	0.464103744042763	0.1435	0.0769	0.0048	0.0022	0.0239	0.0022	0.0024	0.0231	0.162	0.0168	0.0178	0.0071	0.0817	0.0164	0.0064	0.0022	0.0023	0.0811	0.097	0.0114	0.0086	0.0075	0.0301	0.0057	0.0122	0.1512
5	rs62365701	94089268	1.14	0.507725131913635	3.37	0.143587140072381	0.272402276189997	0.2887917581057	0.1421	0.0753	0.0051	0.0027	0.0242	0.0023	0.0023	0.0231	0.1638	0.0169	0.0183	0.0071	0.0809	0.0166	0.0068	0.0024	0.0026	0.0821	0.0964	0.0112	0.0079	0.0077	0.0297	0.0057	0.0128	0.1508
5	rs166241	94096010	1.14	0.507725131913635	3.37	0.143587140072381	0.265969432760975	0.251832600313911	0.142	0.0752	0.0051	0.0027	0.0243	0.0023	0.0023	0.0231	0.1639	0.0169	0.0183	0.0071	0.0809	0.0167	0.0068	0.0024	0.0026	0.0822	0.0963	0.0111	0.0079	0.0077	0.0297	0.0057	0.0128	0.1508
5	rs76670268	94102863	1.14	0.507725131913635	3.37	0.143587140072381	0.275649860644226	0.26592313197006	0.142	0.0751	0.0051	0.0027	0.0243	0.0023	0.0023	0.0231	0.164	0.0169	0.0183	0.0071	0.0808	0.0167	0.0068	0.0024	0.0026	0.0824	0.0963	0.0111	0.0078	0.0077	0.0296	0.0057	0.0128	0.1508
5	rs11749680	94108856	1.14	0.507725131913635	3.37	0.143587140072381	0.272541032599	0.256691534048033	0.142	0.0751	0.0051	0.0027	0.0243	0.0023	0.0023	0.0231	0.1641	0.0169	0.0183	0.0071	0.0807	0.0167	0.0067	0.0024	0.0026	0.0825	0.0962	0.0111	0.0078	0.0077	0.0296	0.0057	0.0129	0.1508
5	rs255375	94111315	1.14	0.507725131913635	3.37	0.143587140072381	0.256789728338104	0.247115092261109	0.142	0.0751	0.0051	0.0027	0.0244	0.0023	0.0023	0.0231	0.1641	0.0169	0.0184	0.0071	0.0807	0.0167	0.0067	0.0024	0.0026	0.0825	0.0962	0.0111	0.0078	0.0077	0.0296	0.0057	0.0129	0.1508
5	rs255351	94124220	1.14	0.507725131913635	3.36	0.151554094423325	0.353040069384617	0.306824160239112	0.1417	0.0744	0.0053	0.0028	0.0247	0.0022	0.0023	0.0233	0.1647	0.0171	0.0183	0.0072	0.0797	0.0166	0.0067	0.0023	0.0026	0.0831	0.096	0.0109	0.0073	0.0077	0.03	0.0056	0.0131	0.1512
5	rs255345	94130505	1.15	0.46334549806667	3.36	0.151554094423325	0.400487002118924	0.399764161304898	0.1416	0.0741	0.0053	0.0028	0.0247	0.0022	0.0024	0.0233	0.1647	0.0171	0.0183	0.0073	0.0795	0.0166	0.0067	0.0023	0.0026	0.0833	0.0961	0.0109	0.0073	0.0076	0.0301	0.0055	0.0131	0.1512
5	rs79079137	94153669	1.15	0.46334549806667	3.36	0.151554094423325	0.421970468773795	0.433855526013358	0.1413	0.0713	0.0055	0.0029	0.0249	0.0024	0.0027	0.0234	0.1657	0.0172	0.0182	0.0075	0.0783	0.0165	0.0065	0.0024	0.0027	0.0846	0.0961	0.0108	0.0073	0.0075	0.0307	0.0054	0.0133	0.1514
5	rs17418283	94154588	1.15	0.46334549806667	3.36	0.151554094423325	0.416301979302141	0.419133703803598	0.1411	0.0713	0.0055	0.0029	0.0249	0.0024	0.0027	0.0235	0.1658	0.0172	0.0182	0.0075	0.0783	0.0165	0.0065	0.0025	0.0027	0.0846	0.0961	0.0108	0.0073	0.0075	0.0307	0.0054	0.0133	0.1514
5	rs77469477	94164182	1.15	0.46334549806667	3.36	0.151554094423325	0.465509823732567	0.448579095257192	0.1408	0.0713	0.0054	0.003	0.0249	0.0024	0.0027	0.0236	0.166	0.0172	0.0181	0.0074	0.0781	0.0164	0.0064	0.0025	0.0027	0.0848	0.0961	0.0108	0.0073	0.0074	0.0308	0.0053	0.0133	0.1515
5	rs35448590	94167824	1.15	0.46334549806667	3.36	0.151554094423325	0.474260106537552	0.452046641999105	0.1407	0.0713	0.0054	0.003	0.0249	0.0024	0.0027	0.0236	0.1662	0.0173	0.0181	0.0074	0.0779	0.0164	0.0064	0.0026	0.0028	0.0848	0.0962	0.0108	0.0073	0.0074	0.0309	0.0053	0.0133	0.1516
5	rs255211	94175381	1.15	0.46334549806667	3.36	0.151554094423325	0.537774097882585	0.519772275777641	0.1408	0.0711	0.0052	0.003	0.0248	0.0024	0.0028	0.0237	0.1665	0.0173	0.018	0.0072	0.0777	0.0163	0.0063	0.0025	0.0028	0.0852	0.0964	0.0107	0.0073	0.0072	0.0312	0.0052	0.0133	0.1517
5	rs159601	94176525	1.15	0.46334549806667	3.34	0.168454672892635	0.513364882326297	0.513278090078321	0.1408	0.0711	0.0051	0.003	0.0248	0.0024	0.0028	0.0237	0.1666	0.0173	0.0179	0.0072	0.0776	0.0163	0.0063	0.0025	0.0028	0.0853	0.0964	0.0107	0.0073	0.0071	0.0312	0.0052	0.0133	0.1518
5	rs153852	94176581	1.15	0.46334549806667	3.34	0.168454672892635	0.510240297294058	0.51024535058968	0.1408	0.0711	0.0051	0.003	0.0248	0.0024	0.0028	0.0237	0.1666	0.0173	0.0179	0.0072	0.0776	0.0163	0.0062	0.0025	0.0028	0.0853	0.0964	0.0107	0.0073	0.0071	0.0312	0.0052	0.0133	0.1518
5	rs293032	94188734	1.16	0.421630287221885	3.34	0.168454672892635	0.695026738386926	0.756310035017935	0.1405	0.0709	0.0052	0.003	0.0247	0.0024	0.0028	0.0236	0.167	0.0173	0.0179	0.0072	0.0775	0.0162	0.0063	0.0025	0.0028	0.0855	0.0967	0.0107	0.0072	0.0071	0.0312	0.0052	0.0133	0.1516
5	rs159037	94197477	1.18	0.345943801679723	3.35	0.159841057206343	0.484579138575941	0.517006279048997	0.1371	0.0685	0.0056	0.0033	0.0236	0.0028	0.0032	0.0239	0.169	0.0178	0.0185	0.0071	0.077	0.0162	0.0066	0.0027	0.003	0.0883	0.0984	0.0107	0.0067	0.0072	0.0308	0.0053	0.0134	0.1497
5	rs7715122	94197884	1.18	0.345943801679723	3.34	0.168454672892635	0.459316918878311	0.431084790904882	0.1365	0.0681	0.0057	0.0034	0.0234	0.0028	0.0033	0.0239	0.1693	0.0179	0.0184	0.0071	0.0769	0.0162	0.0067	0.0028	0.003	0.0888	0.0987	0.0106	0.0067	0.0073	0.0307	0.0053	0.0136	0.1493
5	rs42756	94198498	1.18	0.345943801679723	3.34	0.168454672892635	0.401675214062812	0.531708065718275	0.1344	0.0686	0.0056	0.0033	0.023	0.0027	0.0034	0.0239	0.1695	0.0179	0.0184	0.007	0.0771	0.0163	0.0065	0.0027	0.003	0.0896	0.0991	0.0106	0.0068	0.0072	0.0303	0.0053	0.014	0.15
5	rs41276251	94208748	1.18	0.345943801679723	3.35	0.159841057206343	0.386866663797122	0.575706472233127	0.1338	0.0691	0.0057	0.0033	0.0229	0.0027	0.0034	0.0239	0.1697	0.0178	0.0184	0.0069	0.0772	0.0163	0.0066	0.0028	0.003	0.0897	0.0991	0.0105	0.0068	0.0072	0.0301	0.0055	0.0141	0.1497
5	rs159030	94212620	1.18	0.345943801679723	3.35	0.159841057206343	0.360610918395079	0.51507229470067	0.1338	0.0691	0.0057	0.0033	0.0229	0.0027	0.0034	0.0239	0.1698	0.0178	0.0184	0.0069	0.0772	0.0163	0.0066	0.0028	0.003	0.0897	0.0991	0.0105	0.0068	0.0072	0.03	0.0055	0.0141	0.1497
5	rs41459348	94213342	1.18	0.345943801679723	3.35	0.159841057206343	0.359593134172382	0.505979680037413	0.1338	0.0691	0.0058	0.0033	0.0229	0.0027	0.0034	0.0239	0.1698	0.0178	0.0184	0.0069	0.0772	0.0163	0.0066	0.0028	0.003	0.0897	0.0991	0.0105	0.0068	0.0072	0.03	0.0055	0.0141	0.1497
5	rs114632267	94228968	1.18	0.345943801679723	3.35	0.159841057206343	0.365667971172204	0.485741216496807	0.1335	0.0693	0.0058	0.0033	0.0228	0.0027	0.0034	0.0239	0.1698	0.0178	0.0183	0.0069	0.0772	0.0163	0.0067	0.0029	0.003	0.0896	0.0991	0.0105	0.0068	0.0072	0.0299	0.0055	0.0142	0.1497
5	rs9885412	94230358	1.18	0.345943801679723	3.34	0.168454672892635	0.347600281629358	0.486829760810797	0.1335	0.0694	0.0058	0.0033	0.0228	0.0027	0.0034	0.0239	0.1698	0.0178	0.0183	0.0069	0.0773	0.0163	0.0067	0.0029	0.003	0.0896	0.0991	0.0104	0.0068	0.0072	0.0299	0.0055	0.0142	0.1497
5	rs113533968	94232767	1.18	0.345943801679723	3.34	0.168454672892635	0.35123959417092	0.458064767539088	0.1335	0.0694	0.0058	0.0033	0.0228	0.0027	0.0034	0.0239	0.1698	0.0178	0.0183	0.0069	0.0773	0.0163	0.0067	0.0029	0.003	0.0896	0.099	0.0104	0.0068	0.0072	0.0299	0.0055	0.0142	0.1497
5	rs159350	94251510	1.19	0.311838986457593	3.34	0.168454672892635	0.296488862373939	0.371380550087969	0.1334	0.0696	0.0059	0.0033	0.0226	0.0027	0.0034	0.0242	0.1698	0.018	0.0182	0.0071	0.0778	0.0161	0.0066	0.003	0.003	0.0898	0.0981	0.0105	0.0066	0.007	0.0296	0.0055	0.0144	0.15
5	rs17084284	94255381	1.19	0.311838986457593	3.35	0.159841057206343	0.311245355043571	0.343224484273364	0.1338	0.07	0.006	0.0032	0.0225	0.0027	0.0034	0.0242	0.1705	0.0181	0.018	0.0071	0.077	0.0161	0.0065	0.003	0.0032	0.09	0.0984	0.0102	0.0065	0.007	0.029	0.0054	0.0144	0.1502
5	rs73136036	94255818	1.19	0.311838986457593	3.33	0.177401503992083	0.331081318841397	0.363684858623505	0.1336	0.0704	0.006	0.0031	0.0224	0.0026	0.0034	0.0242	0.1708	0.0181	0.0179	0.007	0.0769	0.016	0.0065	0.003	0.0032	0.09	0.0985	0.0102	0.0065	0.007	0.0288	0.0054	0.0145	0.1503
5	rs293048	94256562	1.19	0.311838986457593	3.33	0.177401503992083	0.337835736733784	0.367968643820657	0.133	0.0714	0.006	0.003	0.0223	0.0026	0.0034	0.0241	0.1709	0.0181	0.0177	0.007	0.0769	0.016	0.0064	0.0031	0.0032	0.0902	0.0985	0.01	0.0065	0.007	0.0284	0.0053	0.0146	0.1509
5	rs17421267	94257081	1.19	0.311838986457593	3.33	0.177401503992083	0.391939433676433	0.432535535055125	0.1326	0.072	0.006	0.0029	0.0222	0.0025	0.0034	0.024	0.1709	0.018	0.0175	0.0069	0.077	0.0159	0.0064	0.0031	0.0032	0.0907	0.0984	0.0099	0.0065	0.0069	0.0282	0.0052	0.0147	0.1512
5	rs58404620	94258186	1.19	0.311838986457593	3.33	0.177401503992083	0.372775658684694	0.470298239049356	0.1325	0.0723	0.006	0.0029	0.0222	0.0025	0.0034	0.024	0.171	0.018	0.0174	0.0069	0.077	0.0159	0.0063	0.0031	0.0032	0.091	0.0984	0.0098	0.0065	0.0069	0.0282	0.0052	0.0147	0.1513
5	rs72775394	94259682	1.19	0.311838986457593	3.33	0.177401503992083	0.366748592501367	0.395894769485772	0.1323	0.0726	0.006	0.0028	0.0221	0.0024	0.0034	0.024	0.1709	0.018	0.0174	0.0069	0.0769	0.0159	0.0063	0.0031	0.0032	0.0912	0.0983	0.0098	0.0065	0.0069	0.028	0.0052	0.0147	0.1514
5	rs173576	94260503	1.19	0.311838986457593	3.33	0.177401503992083	0.312886234296139	0.31306782631699	0.1323	0.0728	0.006	0.0028	0.0221	0.0025	0.0034	0.024	0.171	0.018	0.0174	0.0069	0.077	0.0159	0.0063	0.0031	0.0031	0.0915	0.0983	0.0098	0.0065	0.0069	0.0279	0.0052	0.0144	0.1515
5	rs7702208	94262589	1.19	0.311838986457593	3.33	0.177401503992083	0.302521971094808	0.21170551676307	0.1321	0.0732	0.006	0.0028	0.022	0.0024	0.0034	0.024	0.1714	0.018	0.0174	0.0069	0.0768	0.0159	0.0062	0.0031	0.0031	0.0918	0.0984	0.0096	0.0065	0.0069	0.0279	0.0052	0.0141	0.1514
5	rs189130229	94262643	1.19	0.311838986457593	3.34	0.168454672892635	0.30521858694125	0.212025115407656	0.1321	0.0732	0.006	0.0027	0.022	0.0024	0.0034	0.024	0.1714	0.018	0.0174	0.0069	0.0768	0.0159	0.0062	0.0031	0.0031	0.0918	0.0984	0.0096	0.0065	0.0069	0.0279	0.0052	0.0141	0.1514
5	rs39624	94268707	1.19	0.311838986457593	3.34	0.168454672892635	0.312090088657585	0.215336944165473	0.1321	0.0734	0.006	0.0027	0.022	0.0024	0.0033	0.0239	0.1716	0.018	0.0176	0.0069	0.0766	0.0159	0.0062	0.0031	0.0031	0.0919	0.0985	0.0096	0.0065	0.0069	0.0278	0.0051	0.0139	0.1513
5	rs35329539	94269748	1.19	0.311838986457593	3.34	0.168454672892635	0.312736875590192	0.2135186814323	0.1321	0.0734	0.006	0.0027	0.022	0.0024	0.0033	0.0239	0.1716	0.018	0.0177	0.0069	0.0766	0.016	0.0062	0.0031	0.0031	0.0919	0.0986	0.0095	0.0065	0.0069	0.0278	0.0051	0.0139	0.1513
5	rs116788225	94272496	1.19	0.311838986457593	3.34	0.168454672892635	0.323029353458727	0.224503833117382	0.1322	0.0735	0.006	0.0027	0.022	0.0024	0.0033	0.0239	0.1717	0.018	0.0177	0.0069	0.0765	0.016	0.0062	0.0031	0.0031	0.0919	0.0986	0.0095	0.0065	0.0069	0.0278	0.0051	0.0138	0.1513
5	rs159022	94277497	1.19	0.311838986457593	3.34	0.168454672892635	0.279668145961166	0.133118058492342	0.1323	0.0737	0.006	0.0026	0.0219	0.0024	0.0032	0.0239	0.1719	0.018	0.0177	0.0068	0.0764	0.016	0.0062	0.003	0.0031	0.0921	0.0987	0.0095	0.0065	0.0068	0.0278	0.005	0.0138	0.1512
5	rs293035	94278129	1.19	0.311838986457593	3.34	0.168454672892635	0.292438609075241	0.140802799448455	0.1322	0.0738	0.006	0.0027	0.0219	0.0024	0.0032	0.0239	0.172	0.018	0.0177	0.0068	0.0762	0.016	0.0062	0.0031	0.0031	0.0922	0.0987	0.0096	0.0065	0.0068	0.0278	0.0051	0.0138	0.1512
5	rs159351	94278154	1.19	0.311838986457593	3.34	0.168454672892635	0.296779301021102	0.135935670048262	0.132	0.0738	0.006	0.0027	0.0219	0.0025	0.0032	0.0239	0.1717	0.018	0.0177	0.0067	0.0762	0.016	0.0062	0.0034	0.0033	0.0921	0.0986	0.0096	0.0066	0.0068	0.0278	0.0052	0.0138	0.1511
5	rs159013	94297145	1.19	0.311838986457593	3.34	0.168454672892635	0.38976129919205	0.119014199330991	0.131	0.0741	0.0063	0.0023	0.0217	0.0025	0.003	0.0238	0.1724	0.0181	0.0178	0.0068	0.0761	0.0165	0.0063	0.0034	0.0033	0.0953	0.0963	0.0094	0.0066	0.0066	0.0278	0.0048	0.0136	0.1511
5	rs10043438	94297348	1.19	0.311838986457593	3.33	0.177401503992083	0.389817072188066	0.119014199330991	0.131	0.0741	0.0063	0.0023	0.0217	0.0025	0.003	0.0238	0.1724	0.0181	0.0178	0.0068	0.0761	0.0165	0.0063	0.0034	0.0033	0.0953	0.0963	0.0094	0.0066	0.0066	0.0278	0.0048	0.0136	0.1511
5	rs67758058	94305796	1.19	0.311838986457593	3.32	0.186688027238402	0.418957942174593	0.113676676337854	0.1309	0.0742	0.0065	0.0023	0.0217	0.0025	0.003	0.0239	0.1724	0.0181	0.0178	0.0068	0.076	0.0165	0.0062	0.0034	0.0033	0.0954	0.0963	0.0093	0.0066	0.0066	0.0278	0.0048	0.0136	0.1511
5	rs10079443	94306756	1.19	0.311838986457593	3.32	0.186688027238402	0.417571171702265	0.113506049421752	0.1309	0.0741	0.0065	0.0023	0.0217	0.0025	0.003	0.0239	0.1724	0.0181	0.0178	0.0068	0.076	0.0165	0.0062	0.0034	0.0033	0.0955	0.0963	0.0093	0.0066	0.0066	0.0278	0.0048	0.0136	0.1511
5	rs78977251	94314818	1.19	0.311838986457593	3.31	0.196320630125924	0.468988189360812	0.117455045604704	0.1307	0.0741	0.0066	0.0023	0.0216	0.0025	0.0029	0.0238	0.1724	0.0181	0.0177	0.0068	0.0756	0.0165	0.0062	0.0035	0.0034	0.0959	0.0965	0.0093	0.0066	0.0065	0.0277	0.0048	0.0136	0.1512
5	rs169822	94321178	1.19	0.311838986457593	3.31	0.196320630125924	0.522020536279546	0.11814704359979	0.1303	0.0742	0.0068	0.0023	0.0215	0.0026	0.0029	0.0238	0.1722	0.018	0.0176	0.0068	0.0749	0.0166	0.006	0.0034	0.0037	0.0966	0.0968	0.0092	0.0066	0.0062	0.0274	0.0049	0.0138	0.1514
5	rs116257543	94321390	1.19	0.311838986457593	3.31	0.196320630125924	0.508840390859	0.113250292166019	0.1303	0.0743	0.0068	0.0023	0.0215	0.0026	0.0029	0.0238	0.1723	0.018	0.0176	0.0068	0.075	0.0166	0.006	0.0034	0.0037	0.0966	0.0968	0.0091	0.0066	0.0062	0.0274	0.005	0.0138	0.1515
5	rs295208	94322109	1.19	0.311838986457593	3.31	0.196320630125924	0.45949848466325	0.106678437841221	0.1303	0.0744	0.0067	0.0023	0.0214	0.0025	0.0028	0.0238	0.1725	0.018	0.0176	0.0068	0.075	0.0166	0.006	0.0034	0.0036	0.0965	0.0969	0.0091	0.0066	0.0062	0.0274	0.005	0.0136	0.1518
5	rs977578	94323708	1.19	0.311838986457593	3.28	0.227357389834261	0.385367986500819	0.0924162006216931	0.1303	0.0747	0.0067	0.0023	0.0213	0.0025	0.0027	0.0238	0.1727	0.018	0.0177	0.0068	0.0752	0.0166	0.006	0.0033	0.0034	0.0964	0.0969	0.0089	0.0066	0.0062	0.0273	0.005	0.0134	0.1521
5	rs378228	94327852	1.19	0.311838986457593	3.28	0.227357389834261	0.358523377513958	0.084828510477898	0.1303	0.0747	0.0067	0.0024	0.0213	0.0026	0.0027	0.0239	0.1727	0.0178	0.0177	0.0068	0.075	0.0166	0.006	0.0033	0.0034	0.0964	0.097	0.009	0.0066	0.0063	0.0272	0.005	0.0134	0.1521
5	rs77659344	94335664	1.19	0.311838986457593	3.27	0.2384362992664	0.389649765300083	0.0840689375782161	0.13	0.0747	0.0068	0.0025	0.0213	0.0028	0.0028	0.0238	0.1725	0.0179	0.0177	0.0068	0.075	0.0166	0.006	0.0033	0.0035	0.0964	0.0971	0.009	0.0066	0.0065	0.0269	0.0049	0.0134	0.152
5	rs11738596	94347002	1.19	0.311838986457593	3.25	0.261729658797372	0.407471669112178	0.0799407688518191	0.1296	0.0749	0.0069	0.0027	0.0213	0.003	0.0028	0.0237	0.1718	0.018	0.0177	0.0069	0.0752	0.0167	0.0061	0.0034	0.0036	0.0968	0.0973	0.009	0.0066	0.0066	0.0264	0.0048	0.0134	0.1516
5	rs62364700	94347049	1.19	0.311838986457593	3.25	0.261729658797372	0.407870992159265	0.0793473405908469	0.1296	0.0749	0.0069	0.0027	0.0213	0.003	0.0028	0.0237	0.1718	0.018	0.0177	0.0069	0.0752	0.0167	0.0061	0.0034	0.0036	0.0968	0.0973	0.009	0.0066	0.0066	0.0264	0.0048	0.0134	0.1516
5	rs114835975	94352343	1.19	0.311838986457593	3.25	0.261729658797372	0.434481040820311	0.072439332491911	0.1297	0.0751	0.0069	0.0028	0.0213	0.003	0.0028	0.0237	0.1718	0.018	0.0176	0.0069	0.0751	0.0167	0.0061	0.0034	0.0036	0.0966	0.0974	0.009	0.0066	0.0066	0.0263	0.0048	0.0134	0.1516
5	rs114090158	94356478	1.19	0.311838986457593	3.24	0.273955600409011	0.454307527396677	0.0710181248424649	0.1296	0.0751	0.007	0.0028	0.0214	0.003	0.0028	0.0237	0.1718	0.018	0.0176	0.0069	0.075	0.0167	0.0061	0.0034	0.0036	0.0965	0.0975	0.009	0.0066	0.0066	0.0263	0.0048	0.0134	0.1516
5	rs75250972	94361726	1.19	0.311838986457593	3.24	0.273955600409011	0.470334090155122	0.0715852094895178	0.1296	0.0752	0.007	0.0029	0.0214	0.003	0.0028	0.0237	0.1719	0.018	0.0177	0.0069	0.0749	0.0167	0.0061	0.0034	0.0036	0.0962	0.0975	0.009	0.0066	0.0066	0.0263	0.0048	0.0135	0.1517
5	rs1426100	94365306	1.19	0.311838986457593	3.24	0.273955600409011	0.472111099931601	0.0739440968086657	0.1296	0.0752	0.007	0.0029	0.0214	0.0031	0.0028	0.0237	0.1718	0.018	0.0177	0.0069	0.0748	0.0167	0.0061	0.0035	0.0037	0.0961	0.0976	0.009	0.0066	0.0066	0.0262	0.0048	0.0135	0.1518
5	rs78962859	94366398	1.19	0.311838986457593	3.23	0.286575202599778	0.480178848976177	0.0713014336840054	0.1296	0.0752	0.007	0.0029	0.0214	0.0031	0.0028	0.0237	0.1718	0.018	0.0177	0.0069	0.0748	0.0167	0.0061	0.0035	0.0037	0.0961	0.0976	0.009	0.0066	0.0066	0.0262	0.0048	0.0135	0.1518
5	rs79595942	94372648	1.19	0.311838986457593	3.23	0.286575202599778	0.500038151977888	0.0641568089496956	0.1295	0.0752	0.0071	0.0029	0.0214	0.0031	0.0028	0.0236	0.1718	0.018	0.0176	0.0069	0.0747	0.0166	0.0061	0.0035	0.0036	0.0961	0.0978	0.009	0.0066	0.0067	0.026	0.0048	0.0135	0.1519
5	rs4869228	94375576	1.19	0.311838986457593	3.22	0.299593947381755	0.511132105018207	0.0675164185192702	0.1295	0.0752	0.0071	0.0029	0.0214	0.0031	0.0028	0.0236	0.1718	0.018	0.0176	0.0069	0.0747	0.0166	0.0062	0.0035	0.0036	0.0961	0.0979	0.009	0.0067	0.0066	0.0259	0.0047	0.0135	0.1521
5	rs75511484	94381688	1.19	0.311838986457593	3.21	0.313017210102667	0.56532303117976	0.0726535170803705	0.1294	0.0752	0.0072	0.003	0.0214	0.0031	0.0028	0.0235	0.1717	0.0181	0.0177	0.007	0.0747	0.0166	0.0062	0.0035	0.0037	0.096	0.0978	0.009	0.0067	0.0065	0.0258	0.0047	0.0135	0.152
5	rs17339892	94385063	1.19	0.311838986457593	3.24	0.273955600409011	0.575457861970201	0.0722966879026286	0.1294	0.0752	0.0072	0.003	0.0214	0.0032	0.0029	0.0235	0.1716	0.0181	0.0177	0.007	0.0747	0.0166	0.0062	0.0036	0.0037	0.0959	0.0978	0.009	0.0067	0.0065	0.0258	0.0047	0.0135	0.152
5	rs13185009	94388741	1.19	0.311838986457593	3.26	0.249891789602986	0.58018461741255	0.075026717366591	0.1294	0.0752	0.0072	0.003	0.0214	0.0032	0.0029	0.0235	0.1715	0.0181	0.0177	0.007	0.0747	0.0166	0.0062	0.0036	0.0037	0.0959	0.0978	0.009	0.0067	0.0065	0.0258	0.0047	0.0135	0.152
5	rs78673162	94406197	1.19	0.311838986457593	3.27	0.2384362992664	0.489248414960898	0.127459408191654	0.1287	0.0758	0.007	0.0033	0.0217	0.0037	0.003	0.0234	0.17	0.0183	0.0178	0.007	0.0751	0.0166	0.0061	0.0036	0.0039	0.0957	0.0973	0.0089	0.0071	0.0067	0.0255	0.0048	0.0138	0.152
5	rs80157191	94407103	1.19	0.311838986457593	3.27	0.2384362992664	0.473952815167407	0.121105112509789	0.1286	0.0758	0.007	0.0033	0.0216	0.0037	0.003	0.0234	0.1699	0.0182	0.0178	0.0071	0.0752	0.0166	0.0061	0.0036	0.0039	0.0957	0.0973	0.0089	0.0071	0.0067	0.0255	0.0048	0.0138	0.1521
5	rs72779419	94408419	1.19	0.311838986457593	3.27	0.2384362992664	0.471988442877753	0.122770114142008	0.1286	0.0758	0.007	0.0033	0.0216	0.0037	0.003	0.0234	0.1699	0.0182	0.0178	0.0071	0.0752	0.0166	0.0061	0.0036	0.0039	0.0957	0.0973	0.0089	0.0071	0.0067	0.0255	0.0048	0.0138	0.1521
5	rs79589460	94423433	1.19	0.311838986457593	3.27	0.2384362992664	0.460467428117225	0.140248667790305	0.1285	0.0759	0.0069	0.0034	0.0215	0.0038	0.0031	0.0233	0.1697	0.0182	0.0178	0.0071	0.0753	0.0166	0.006	0.0037	0.0039	0.0957	0.0972	0.0089	0.0071	0.0068	0.0255	0.0048	0.0138	0.1521
5	rs76055292	94424383	1.19	0.311838986457593	3.27	0.2384362992664	0.457805235810907	0.141265183652703	0.1285	0.0759	0.0069	0.0034	0.0215	0.0038	0.0031	0.0233	0.1697	0.0182	0.0178	0.0071	0.0753	0.0166	0.006	0.0037	0.0039	0.0957	0.0972	0.0089	0.0071	0.0068	0.0255	0.0048	0.0138	0.1521
5	rs4869232	94425114	1.19	0.311838986457593	3.26	0.249891789602986	0.457744819208075	0.142006145387701	0.1285	0.076	0.0069	0.0034	0.0215	0.0038	0.0031	0.0233	0.1697	0.0182	0.0178	0.0071	0.0753	0.0166	0.006	0.0037	0.0039	0.0957	0.0972	0.0089	0.0071	0.0068	0.0255	0.0048	0.0138	0.1521
5	rs7732096	94431323	1.19	0.311838986457593	3.26	0.249891789602986	0.44353640620872	0.145638438187969	0.1284	0.076	0.0069	0.0034	0.0215	0.0038	0.0031	0.0233	0.1696	0.0183	0.0178	0.0071	0.0753	0.0166	0.006	0.0037	0.0039	0.0957	0.0972	0.0089	0.0071	0.0068	0.0254	0.0048	0.0139	0.1522
5	rs6556859	94439547	1.19	0.311838986457593	3.26	0.249891789602986	0.476721919957177	0.167817118247323	0.1285	0.0762	0.0069	0.0035	0.0215	0.0039	0.0032	0.0231	0.1693	0.0183	0.0179	0.007	0.0754	0.0166	0.0061	0.0036	0.0039	0.0956	0.0965	0.0089	0.0074	0.007	0.0256	0.0046	0.0142	0.1522
5	rs1426093	94439860	1.19	0.311838986457593	3.27	0.2384362992664	0.494817324549193	0.177958244314392	0.1285	0.0762	0.0068	0.0036	0.0215	0.0038	0.0032	0.023	0.1692	0.0184	0.0179	0.0069	0.0752	0.0165	0.0061	0.0036	0.0038	0.0958	0.0964	0.009	0.0074	0.007	0.0256	0.0045	0.0143	0.1523
5	rs112044400	94440486	1.2	0.280131383133392	3.26	0.249891789602986	0.523244275888664	0.199575892062304	0.1285	0.0762	0.0068	0.0036	0.0215	0.0038	0.0032	0.023	0.1692	0.0184	0.0179	0.0069	0.0753	0.0165	0.0062	0.0036	0.0038	0.0958	0.0963	0.009	0.0074	0.007	0.0256	0.0045	0.0143	0.1523
5	rs1593463	94449704	1.2	0.280131383133392	3.26	0.249891789602986	0.529448214713355	0.167128792396699	0.1286	0.0763	0.0068	0.0036	0.0215	0.0039	0.0031	0.0229	0.1693	0.0185	0.0179	0.0069	0.0757	0.0165	0.0063	0.0035	0.0037	0.0956	0.096	0.009	0.0074	0.007	0.0256	0.0045	0.0144	0.1522
5	rs4869238	94466137	1.19	0.311838986457593	3.26	0.249891789602986	0.926717757322627	0.411564189709942	0.1274	0.0774	0.0065	0.0038	0.0216	0.0042	0.0032	0.0222	0.1683	0.019	0.0179	0.0063	0.077	0.016	0.0059	0.0033	0.0036	0.0974	0.0945	0.0102	0.0073	0.0067	0.0249	0.0044	0.015	0.1524
5	rs3886555	94472744	1.19	0.311838986457593	3.26	0.249891789602986	0.956355260905731	0.441134639423571	0.1275	0.0775	0.0065	0.0038	0.0216	0.0042	0.0032	0.0223	0.1683	0.0191	0.0179	0.0062	0.0769	0.016	0.0059	0.0033	0.0036	0.0975	0.0944	0.0102	0.0073	0.0067	0.0249	0.0044	0.015	0.1525
5	rs10041437	94484188	1.19	0.311838986457593	3.26	0.249891789602986	1.04816594896786	0.537143024996728	0.1276	0.0778	0.0064	0.0038	0.0216	0.0042	0.0032	0.0224	0.1684	0.0191	0.0179	0.0061	0.077	0.016	0.0058	0.0033	0.0036	0.0972	0.0941	0.0103	0.0073	0.0067	0.0249	0.0043	0.0152	0.1525
5	rs3852194	94485500	1.19	0.311838986457593	3.26	0.249891789602986	1.03882242829584	0.528370333868474	0.1276	0.0779	0.0064	0.0038	0.0216	0.0042	0.0032	0.0224	0.1684	0.0191	0.0178	0.006	0.0771	0.016	0.0057	0.0033	0.0036	0.0971	0.0941	0.0103	0.0073	0.0067	0.0249	0.0043	0.0152	0.1525
5	rs3852195	94489899	1.19	0.311838986457593	3.26	0.249891789602986	1.1456983001652	0.547633252704308	0.1276	0.0778	0.0064	0.0038	0.0217	0.0042	0.0031	0.0227	0.1684	0.0191	0.0178	0.006	0.077	0.0159	0.0057	0.0033	0.0036	0.097	0.094	0.0103	0.0073	0.0067	0.025	0.0043	0.0152	0.1525
5	rs34637857	94493938	1.19	0.311838986457593	3.26	0.249891789602986	1.17915210270501	0.551702869343221	0.1275	0.0779	0.0064	0.0038	0.0218	0.0042	0.0031	0.0229	0.1684	0.0192	0.0177	0.006	0.077	0.0159	0.0057	0.0033	0.0036	0.0968	0.0939	0.0104	0.0072	0.0067	0.0251	0.0043	0.0152	0.1525
5	rs12189103	94500250	1.19	0.311838986457593	3.26	0.249891789602986	1.19201290746584	0.541752536685539	0.1275	0.0778	0.0065	0.0038	0.0219	0.0041	0.0031	0.0233	0.1684	0.0191	0.0177	0.006	0.077	0.0159	0.0057	0.0033	0.0036	0.0966	0.0937	0.0106	0.0072	0.0067	0.0251	0.0043	0.0151	0.1525
5	rs162474	94502005	1.19	0.311838986457593	3.25	0.261729658797372	1.18410624736351	0.529204274829661	0.1275	0.0779	0.0065	0.0038	0.0219	0.0041	0.003	0.0233	0.1685	0.0191	0.0177	0.006	0.0769	0.0159	0.0057	0.0033	0.0036	0.0966	0.0938	0.0106	0.0072	0.0067	0.0251	0.0043	0.0151	0.1525
5	rs72779482	94502162	1.19	0.311838986457593	3.26	0.249891789602986	1.2097388235376	0.510934210496508	0.1275	0.0779	0.0065	0.0038	0.0219	0.0041	0.003	0.0233	0.1684	0.0191	0.0177	0.006	0.0769	0.0159	0.0057	0.0033	0.0036	0.0965	0.0938	0.0106	0.0072	0.007	0.0251	0.0042	0.0151	0.1525
5	rs71630704	94513346	1.19	0.311838986457593	3.26	0.249891789602986	1.18236219733564	0.546091549888461	0.1278	0.0782	0.0065	0.0038	0.0216	0.0041	0.003	0.0231	0.1686	0.0192	0.0176	0.0059	0.0771	0.0159	0.0056	0.0032	0.0036	0.0964	0.0931	0.0107	0.0073	0.0069	0.0254	0.0043	0.0152	0.1527
5	rs17426936	94538849	1.18	0.345943801679723	3.26	0.249891789602986	1.16142100148989	0.593369921204122	0.1284	0.0787	0.0065	0.0037	0.0214	0.004	0.0031	0.0229	0.1692	0.0191	0.0175	0.0058	0.0773	0.0161	0.0053	0.0032	0.0036	0.0961	0.092	0.0107	0.0072	0.0067	0.0258	0.0043	0.0152	0.1527
5	rs17084532	94569892	1.18	0.345943801679723	3.26	0.249891789602986	1.09209409019124	0.594227847243236	0.1285	0.0788	0.0065	0.0037	0.0214	0.004	0.0031	0.0229	0.1693	0.019	0.0174	0.0057	0.0774	0.0161	0.0053	0.0032	0.0036	0.0961	0.0918	0.0107	0.0072	0.0067	0.0259	0.0043	0.0152	0.1527
5	rs116247301	94572239	1.18	0.345943801679723	3.28	0.227357389834261	1.08720713598311	0.591797827938016	0.1285	0.0788	0.0065	0.0037	0.0214	0.004	0.0031	0.0229	0.1693	0.019	0.0174	0.0057	0.0774	0.0161	0.0053	0.0032	0.0036	0.0961	0.0918	0.0107	0.0072	0.0067	0.0259	0.0043	0.0152	0.1527
5	rs10066492	94574446	1.18	0.345943801679723	3.29	0.21664916022799	1.08916086752805	0.591654959917611	0.1285	0.0788	0.0065	0.0037	0.0214	0.004	0.0031	0.0229	0.1693	0.0191	0.0174	0.0058	0.0774	0.0162	0.0053	0.0032	0.0036	0.0961	0.0917	0.0107	0.0073	0.0067	0.0259	0.0043	0.0152	0.1527
5	rs394273	94578715	1.18	0.345943801679723	3.29	0.21664916022799	1.09084930813702	0.606988351432865	0.1286	0.0787	0.0065	0.0037	0.0214	0.004	0.0031	0.0229	0.1694	0.0191	0.0174	0.0058	0.0774	0.0162	0.0053	0.0032	0.0036	0.096	0.0918	0.0107	0.0073	0.0067	0.0259	0.0043	0.0152	0.1527
5	rs115419644	94580286	1.18	0.345943801679723	3.28	0.227357389834261	1.09752438967831	0.610872221258596	0.1286	0.0787	0.0065	0.0037	0.0214	0.004	0.0031	0.0229	0.1694	0.0191	0.0174	0.0057	0.0774	0.0162	0.0053	0.0032	0.0036	0.096	0.0917	0.0107	0.0073	0.0067	0.0259	0.0043	0.0152	0.1527
5	rs114068480	94591674	1.18	0.345943801679723	3.29	0.21664916022799	1.11137089519524	0.618801881233253	0.1286	0.0787	0.0065	0.0036	0.0214	0.004	0.0031	0.0229	0.1694	0.0191	0.0174	0.0057	0.0775	0.0162	0.0053	0.0032	0.0036	0.096	0.0917	0.0107	0.0073	0.0067	0.0259	0.0043	0.0152	0.1527
5	rs77113956	94604981	1.18	0.345943801679723	3.29	0.21664916022799	1.07586780763529	0.61029646290484	0.1284	0.0788	0.0065	0.0036	0.0214	0.004	0.0031	0.0229	0.1697	0.0191	0.0174	0.0057	0.0776	0.0164	0.0053	0.0032	0.0036	0.0959	0.0914	0.0107	0.0073	0.0067	0.0259	0.0043	0.0152	0.1526
5	rs467144	94605372	1.18	0.345943801679723	3.29	0.21664916022799	1.06686590292971	0.61144810810368	0.1284	0.0788	0.0065	0.0036	0.0214	0.004	0.0031	0.0229	0.1697	0.0191	0.0174	0.0057	0.0777	0.0164	0.0053	0.0032	0.0036	0.0958	0.0914	0.0107	0.0073	0.0067	0.0258	0.0044	0.0152	0.1526
5	rs116774795	94615156	1.18	0.345943801679723	3.28	0.227357389834261	1.00144476757534	0.63880320129499	0.1288	0.0788	0.0064	0.0036	0.0214	0.004	0.0032	0.023	0.1699	0.019	0.0174	0.0057	0.0778	0.0165	0.0054	0.0032	0.0036	0.0956	0.091	0.0107	0.0073	0.0066	0.0257	0.0044	0.0152	0.1524
5	rs17084574	94643766	1.17	0.382518045708746	3.28	0.227357389834261	0.92738324850182	0.663643895885143	0.1291	0.0789	0.0064	0.0036	0.0214	0.004	0.0033	0.023	0.1701	0.019	0.0174	0.0057	0.078	0.0166	0.0055	0.0032	0.0037	0.0954	0.0906	0.0107	0.0073	0.0064	0.0256	0.0044	0.0152	0.1522
5	rs13153882	94644440	1.17	0.382518045708746	3.28	0.227357389834261	0.89771604510929	0.647837353449546	0.1291	0.0789	0.0064	0.0036	0.0214	0.004	0.0033	0.023	0.1701	0.019	0.0174	0.0057	0.078	0.0166	0.0055	0.0032	0.0037	0.0954	0.0906	0.0106	0.0073	0.0064	0.0256	0.0045	0.0152	0.1522
5	rs115553026	94648794	1.17	0.382518045708746	3.28	0.227357389834261	0.898701178274327	0.647399540577717	0.1291	0.0789	0.0064	0.0036	0.0214	0.004	0.0033	0.023	0.1701	0.019	0.0174	0.0057	0.078	0.0166	0.0055	0.0032	0.0037	0.0954	0.0906	0.0106	0.0073	0.0064	0.0256	0.0045	0.0152	0.1522
5	rs255978	94652749	1.17	0.382518045708746	3.28	0.227357389834261	0.875752088656357	0.653096437348121	0.1291	0.0789	0.0064	0.0035	0.0214	0.004	0.0033	0.023	0.1702	0.0189	0.0175	0.0057	0.078	0.0166	0.0055	0.0032	0.0037	0.0954	0.0906	0.0106	0.0073	0.0064	0.0256	0.0045	0.0152	0.1522
5	rs255984	94654658	1.17	0.382518045708746	3.28	0.227357389834261	0.855867613929594	0.654851644018312	0.1293	0.0789	0.0063	0.0035	0.0214	0.004	0.0033	0.023	0.1703	0.0189	0.0175	0.0057	0.078	0.0166	0.0055	0.0032	0.0036	0.0953	0.0905	0.0106	0.0073	0.0064	0.0256	0.0045	0.0152	0.1524
5	rs76989254	94663767	1.17	0.382518045708746	3.28	0.227357389834261	0.871127504026401	0.67835701055769	0.13	0.0791	0.0061	0.0034	0.0213	0.0043	0.0034	0.023	0.1703	0.0191	0.0175	0.0059	0.0779	0.0168	0.0056	0.0033	0.0036	0.0948	0.09	0.0104	0.0073	0.0065	0.0253	0.0047	0.0157	0.1512
5	rs17084586	94671851	1.17	0.382518045708746	3.27	0.2384362992664	0.83410786426263	0.651780745892723	0.1303	0.0791	0.0061	0.0033	0.0213	0.0044	0.0035	0.023	0.1702	0.0191	0.0174	0.0061	0.0778	0.0169	0.0057	0.0034	0.0036	0.0947	0.0898	0.0104	0.0073	0.0066	0.0252	0.0048	0.0159	0.1508
5	rs33366	94683773	1.17	0.382518045708746	3.27	0.2384362992664	0.854500642939684	0.666139918156803	0.1304	0.079	0.0061	0.0033	0.0213	0.0045	0.0036	0.0231	0.1702	0.0191	0.0175	0.0061	0.0778	0.0167	0.0057	0.0035	0.0036	0.0946	0.09	0.0104	0.0073	0.0066	0.0252	0.0048	0.0159	0.1504
5	rs10476639	94692638	1.17	0.382518045708746	3.27	0.2384362992664	0.907175531934556	0.752232470352605	0.1304	0.079	0.0059	0.0033	0.0213	0.0045	0.0036	0.0231	0.1703	0.0191	0.0177	0.006	0.0778	0.0167	0.0057	0.0035	0.0037	0.0944	0.0899	0.0104	0.0074	0.0066	0.0251	0.0048	0.016	0.1501
5	rs79725470	94705605	1.17	0.382518045708746	3.27	0.2384362992664	0.926301926365763	0.767813246749671	0.1304	0.079	0.0058	0.0033	0.0213	0.0045	0.0036	0.0231	0.1705	0.0192	0.0178	0.006	0.0778	0.0167	0.0057	0.0035	0.0037	0.0944	0.0899	0.0105	0.0074	0.0066	0.025	0.0048	0.016	0.15
5	rs2731837	94709148	1.17	0.382518045708746	3.27	0.2384362992664	0.878108917160737	0.746652518230117	0.1304	0.079	0.0058	0.0033	0.0213	0.0045	0.0036	0.0231	0.1706	0.0192	0.0178	0.006	0.0778	0.0167	0.0057	0.0035	0.0037	0.0943	0.0899	0.0105	0.0074	0.0066	0.025	0.0049	0.016	0.1499
5	rs115749707	94713903	1.17	0.382518045708746	3.27	0.2384362992664	0.907093096481815	0.744543555420262	0.1303	0.0789	0.0058	0.0034	0.0213	0.0045	0.0037	0.0231	0.1706	0.0192	0.0178	0.0061	0.0777	0.0167	0.0058	0.0035	0.0037	0.0943	0.0898	0.0105	0.0074	0.0066	0.025	0.005	0.0161	0.1498
5	rs1469394	94734511	1.17	0.382518045708746	3.27	0.2384362992664	0.835301618817621	0.709192085819961	0.13	0.0785	0.0059	0.0036	0.0213	0.0046	0.0039	0.0234	0.1707	0.0193	0.0178	0.0062	0.0775	0.0168	0.0059	0.0035	0.0038	0.0942	0.0891	0.0106	0.0076	0.0067	0.0251	0.0054	0.0163	0.149
5	rs2560262	94735043	1.17	0.382518045708746	3.27	0.2384362992664	0.744942517914599	0.662029968000553	0.1301	0.0782	0.0059	0.0036	0.0212	0.0044	0.0041	0.0234	0.1703	0.0193	0.0177	0.0062	0.0778	0.0169	0.006	0.0035	0.0038	0.0944	0.0895	0.0106	0.0076	0.0067	0.0248	0.0055	0.0163	0.1485
5	rs112341955	94737617	1.17	0.382518045708746	3.26	0.249891789602986	0.654435671487758	0.563108761045258	0.1305	0.0771	0.0061	0.0038	0.0213	0.0044	0.0043	0.0231	0.1711	0.0192	0.0177	0.0064	0.0779	0.0172	0.0064	0.0037	0.0038	0.0938	0.0896	0.0107	0.0076	0.0069	0.0242	0.0057	0.0165	0.1475
5	rs12522074	94743198	1.17	0.382518045708746	3.26	0.249891789602986	0.641127188943406	0.556342807089691	0.1305	0.0762	0.0062	0.0039	0.0215	0.0044	0.0044	0.0229	0.1713	0.0192	0.0179	0.0065	0.0778	0.0173	0.0066	0.0038	0.0038	0.0937	0.0899	0.0107	0.0077	0.0069	0.0239	0.0059	0.0167	0.147
5	rs7704204	94748607	1.17	0.382518045708746	3.26	0.249891789602986	0.660095193937084	0.566357846757631	0.1306	0.0757	0.0062	0.0039	0.0215	0.0044	0.0044	0.0229	0.1715	0.0192	0.0179	0.0065	0.0778	0.0172	0.0066	0.0038	0.0038	0.0938	0.0902	0.0107	0.0078	0.0069	0.0236	0.0059	0.0169	0.1467
5	rs35391433	94749787	1.17	0.382518045708746	3.26	0.249891789602986	0.671552573550236	0.593084011794662	0.1306	0.0756	0.0062	0.0039	0.0216	0.0044	0.0044	0.0229	0.1714	0.0192	0.018	0.0065	0.0778	0.0173	0.0066	0.0038	0.0038	0.0938	0.0902	0.0107	0.0078	0.0069	0.0236	0.0059	0.017	0.1467
5	rs10044603	94752796	1.17	0.382518045708746	3.26	0.249891789602986	0.646521007837271	0.618224365714736	0.1306	0.0752	0.0062	0.0039	0.0216	0.0044	0.0044	0.0229	0.1715	0.0191	0.0182	0.0066	0.0778	0.0173	0.0066	0.0038	0.0038	0.0937	0.0901	0.0108	0.0078	0.0069	0.0235	0.006	0.0171	0.1467
5	rs9314135	94755636	1.17	0.382518045708746	3.26	0.249891789602986	0.565189359948219	0.599524926517644	0.1309	0.0751	0.0062	0.0039	0.0216	0.0044	0.0043	0.0229	0.1706	0.0192	0.0183	0.0067	0.0781	0.0176	0.0067	0.0039	0.0038	0.0935	0.0905	0.0107	0.0077	0.0069	0.0234	0.0061	0.017	0.1466
5	rs11555275	94756010	1.17	0.382518045708746	3.26	0.249891789602986	0.554411212622593	0.578830906604055	0.131	0.0749	0.0062	0.0039	0.0216	0.0044	0.0043	0.0228	0.1705	0.0192	0.0183	0.0068	0.0778	0.0174	0.0067	0.0039	0.0039	0.0934	0.0906	0.0107	0.0078	0.007	0.0235	0.0061	0.017	0.1467
5	rs17084686	94756496	1.17	0.382518045708746	3.26	0.249891789602986	0.523373169922201	0.568479266529112	0.131	0.0748	0.0062	0.0039	0.0216	0.0044	0.0043	0.0229	0.1704	0.0192	0.0183	0.0068	0.0777	0.0175	0.0067	0.0039	0.0039	0.0934	0.0906	0.0107	0.0078	0.007	0.0235	0.0062	0.017	0.1467
5	rs35896762	94756680	1.17	0.382518045708746	3.26	0.249891789602986	0.590714959022887	0.624294597119627	0.131	0.0746	0.0062	0.0039	0.0217	0.0044	0.0043	0.0228	0.1702	0.0193	0.0185	0.0069	0.0778	0.0175	0.0067	0.0039	0.0039	0.0936	0.0907	0.0107	0.0077	0.007	0.0235	0.0062	0.017	0.1461
5	rs66569333	94757310	1.17	0.382518045708746	3.25	0.261729658797372	0.538688473403159	0.599668246421217	0.1321	0.0736	0.0063	0.0039	0.0218	0.0045	0.0043	0.0231	0.17	0.0192	0.019	0.0071	0.0785	0.0174	0.0069	0.0039	0.0039	0.0925	0.0904	0.0107	0.0076	0.0072	0.0231	0.0063	0.017	0.146
5	rs3797204	94759566	1.17	0.382518045708746	3.25	0.261729658797372	0.548070182436374	0.571877544373897	0.1325	0.0733	0.0062	0.0039	0.0216	0.0045	0.0043	0.0232	0.1692	0.0193	0.019	0.0072	0.0793	0.0172	0.0071	0.0038	0.0039	0.0925	0.0901	0.0107	0.0075	0.0073	0.0227	0.0064	0.0169	0.1464
5	rs2162716	94762306	1.17	0.382518045708746	3.25	0.261729658797372	0.687478605858706	0.592512291966854	0.1338	0.0727	0.006	0.004	0.0211	0.0039	0.0042	0.0241	0.1682	0.0198	0.0188	0.0074	0.0807	0.0169	0.0073	0.0037	0.0038	0.0942	0.0902	0.0105	0.0072	0.0075	0.0219	0.0065	0.0166	0.1451
5	rs10515226	94764006	1.17	0.382518045708746	3.25	0.261729658797372	0.643750560872865	0.369231276629505	0.1356	0.0724	0.0061	0.0038	0.0202	0.0035	0.0038	0.0248	0.1673	0.0194	0.0184	0.0075	0.0809	0.0164	0.0075	0.0033	0.0043	0.0961	0.091	0.0101	0.0066	0.0076	0.0212	0.0067	0.016	0.1453
5	rs4543293	94765602	1.16	0.421630287221885	3.25	0.261729658797372	0.762072645930702	0.419264540475035	0.1361	0.0719	0.006	0.0036	0.0195	0.0033	0.0036	0.0252	0.1671	0.0193	0.0182	0.0075	0.0817	0.0159	0.0075	0.0031	0.0042	0.0969	0.0911	0.0099	0.0068	0.0076	0.0209	0.0066	0.0156	0.1463
5	rs7722225	94769745	1.16	0.421630287221885	3.25	0.261729658797372	0.81928713579145	0.490780977802195	0.1363	0.0717	0.006	0.0035	0.0194	0.0033	0.0035	0.0254	0.1669	0.0191	0.0182	0.0075	0.082	0.0158	0.0075	0.0029	0.0042	0.0973	0.0912	0.0097	0.0068	0.0076	0.0208	0.0065	0.0155	0.1468
5	rs75775315	94781273	1.16	0.421630287221885	3.25	0.261729658797372	0.701504780721047	0.580821308540651	0.1364	0.0718	0.006	0.0034	0.0194	0.0032	0.0034	0.0255	0.1668	0.019	0.0181	0.0074	0.0823	0.0156	0.0074	0.0028	0.0042	0.0974	0.0911	0.0096	0.0069	0.0077	0.0207	0.0065	0.0155	0.1476
5	rs12054689	94785184	1.15	0.46334549806667	3.25	0.261729658797372	0.548860933203448	0.220930067034867	0.1364	0.0719	0.006	0.0034	0.0195	0.0032	0.0034	0.0255	0.1668	0.0189	0.0181	0.0074	0.0823	0.0156	0.0074	0.0027	0.0043	0.0975	0.0911	0.0096	0.0069	0.0077	0.0207	0.0065	0.0155	0.1477
5	rs12054916	94785401	1.15	0.46334549806667	3.25	0.261729658797372	0.55163278835768	0.209472802260954	0.1364	0.0718	0.006	0.0034	0.0195	0.0032	0.0034	0.0255	0.1668	0.019	0.0181	0.0074	0.0823	0.0156	0.0075	0.0028	0.0043	0.0975	0.0911	0.0096	0.0069	0.0077	0.0207	0.0065	0.0155	0.1476
5	rs7709828	94786142	1.15	0.46334549806667	3.26	0.249891789602986	0.523824418010519	0.201982665555715	0.1364	0.0718	0.006	0.0034	0.0195	0.0032	0.0034	0.0255	0.1667	0.019	0.0181	0.0074	0.0823	0.0156	0.0075	0.0028	0.0043	0.0976	0.0911	0.0096	0.0069	0.0077	0.0207	0.0065	0.0155	0.1476
5	rs72781477	94790973	1.15	0.46334549806667	3.26	0.249891789602986	0.521570028745367	0.207671127344296	0.1364	0.0718	0.006	0.0034	0.0195	0.0032	0.0034	0.0255	0.1667	0.019	0.0181	0.0074	0.0823	0.0156	0.0075	0.0028	0.0043	0.0976	0.0911	0.0096	0.0069	0.0077	0.0207	0.0065	0.0155	0.1476
5	rs7534	94800234	1.15	0.46334549806667	3.25	0.261729658797372	0.510686108028939	0.173359190580516	0.1365	0.0717	0.006	0.0034	0.0195	0.0032	0.0034	0.0256	0.1665	0.019	0.0181	0.0074	0.0823	0.0156	0.0076	0.0028	0.0043	0.0977	0.0912	0.0096	0.0069	0.0077	0.0206	0.0065	0.0155	0.1476
5	rs17458048	94804396	1.15	0.46334549806667	3.24	0.273955600409011	0.507759906141815	0.179567655713298	0.1365	0.0719	0.006	0.0034	0.0195	0.0032	0.0034	0.0256	0.1665	0.019	0.0181	0.0074	0.0823	0.0156	0.0076	0.0028	0.0043	0.0977	0.0912	0.0096	0.0069	0.0077	0.0206	0.0065	0.0154	0.1476
5	rs2731816	94811454	1.15	0.46334549806667	3.24	0.273955600409011	0.487627282555892	0.150059708613022	0.1365	0.0718	0.006	0.0034	0.0195	0.0032	0.0034	0.0256	0.1664	0.019	0.0181	0.0075	0.0823	0.0156	0.0076	0.0027	0.0043	0.0978	0.0912	0.0096	0.0069	0.0077	0.0206	0.0066	0.0154	0.1475
5	rs78637206	94814409	1.15	0.46334549806667	3.24	0.273955600409011	0.49162243363222	0.146856569611535	0.1365	0.0718	0.006	0.0034	0.0195	0.0032	0.0034	0.0256	0.1664	0.019	0.0181	0.0075	0.0823	0.0156	0.0076	0.0027	0.0043	0.0978	0.0912	0.0096	0.0069	0.0077	0.0206	0.0066	0.0154	0.1475
5	rs10053324	94819150	1.15	0.46334549806667	3.23	0.286575202599778	0.497518799932312	0.149492642432716	0.1365	0.0718	0.006	0.0034	0.0195	0.0032	0.0034	0.0256	0.1664	0.019	0.0181	0.0075	0.0823	0.0156	0.0076	0.0027	0.0043	0.0978	0.0911	0.0096	0.0069	0.0077	0.0206	0.0066	0.0154	0.1475
5	rs71630717	94823402	1.15	0.46334549806667	3.23	0.286575202599778	0.503955228088578	0.149870600827366	0.1365	0.0718	0.006	0.0034	0.0195	0.0032	0.0034	0.0256	0.1664	0.0191	0.0181	0.0075	0.0823	0.0156	0.0076	0.0027	0.0043	0.0978	0.0911	0.0096	0.0069	0.0077	0.0206	0.0066	0.0154	0.1475
5	rs2303650	94826655	1.15	0.46334549806667	3.23	0.286575202599778	0.502121220616859	0.147420018860271	0.1365	0.0718	0.006	0.0034	0.0195	0.0032	0.0034	0.0256	0.1664	0.0191	0.0181	0.0075	0.0823	0.0156	0.0076	0.0027	0.0043	0.0978	0.0911	0.0096	0.0069	0.0077	0.0206	0.0066	0.0154	0.1475
5	rs185098645	94853659	1.15	0.46334549806667	3.23	0.286575202599778	0.533018198196457	0.218450379223358	0.1368	0.0719	0.006	0.0034	0.0195	0.0032	0.0034	0.0256	0.1663	0.0189	0.0183	0.0074	0.0825	0.0155	0.0075	0.0027	0.0043	0.0975	0.0912	0.0095	0.0068	0.0076	0.0205	0.0067	0.0154	0.1474
5	rs76988871	94854709	1.15	0.46334549806667	3.23	0.286575202599778	0.532563204748545	0.209048413889045	0.1368	0.0719	0.006	0.0034	0.0195	0.0032	0.0034	0.0256	0.1663	0.0189	0.0183	0.0074	0.0825	0.0155	0.0075	0.0027	0.0043	0.0975	0.0912	0.0095	0.0068	0.0076	0.0205	0.0067	0.0154	0.1474
5	rs17084873	94861118	1.15	0.46334549806667	3.23	0.286575202599778	0.528347068865601	0.201772997176456	0.1368	0.0719	0.006	0.0034	0.0195	0.0032	0.0034	0.0256	0.1663	0.0189	0.0183	0.0074	0.0825	0.0155	0.0075	0.0027	0.0043	0.0975	0.0912	0.0095	0.0068	0.0076	0.0205	0.0067	0.0154	0.1474
5	rs114799697	94862658	1.15	0.46334549806667	3.23	0.286575202599778	0.544321456216353	0.199993765811389	0.1368	0.0718	0.006	0.0034	0.0195	0.0032	0.0034	0.0256	0.1662	0.019	0.0184	0.0075	0.0825	0.0156	0.0075	0.0027	0.0043	0.0975	0.0912	0.0095	0.0068	0.0076	0.0205	0.0067	0.0154	0.1473
5	rs114034911	94866803	1.15	0.46334549806667	3.23	0.286575202599778	0.54327136399345	0.214373701007763	0.1368	0.0717	0.006	0.0034	0.0195	0.0032	0.0034	0.0256	0.1661	0.019	0.0185	0.0076	0.0825	0.0156	0.0076	0.0027	0.0042	0.0974	0.0912	0.0095	0.0069	0.0076	0.0205	0.0068	0.0156	0.1472
5	rs17084904	94903970	1.15	0.46334549806667	3.23	0.286575202599778	0.648584586458781	0.43874882775966	0.1369	0.0716	0.006	0.0034	0.0195	0.0031	0.0034	0.0256	0.166	0.0188	0.0185	0.0076	0.0829	0.0157	0.0075	0.0027	0.0042	0.0975	0.0914	0.0095	0.0069	0.0076	0.0198	0.0067	0.0156	0.1472
5	rs79285849	94905843	1.15	0.46334549806667	3.19	0.341098255896361	0.651007754577461	0.43068936038078	0.1369	0.0717	0.006	0.0034	0.0195	0.0031	0.0034	0.0256	0.166	0.0188	0.0185	0.0076	0.0829	0.0157	0.0075	0.0027	0.0042	0.0975	0.0914	0.0095	0.0069	0.0076	0.0198	0.0067	0.0156	0.1472
5	rs17084917	94927843	1.15	0.46334549806667	3.19	0.341098255896361	0.684119516780927	0.369357607049417	0.137	0.0717	0.006	0.0035	0.0195	0.0031	0.0034	0.0256	0.1658	0.0188	0.0185	0.0076	0.0831	0.0157	0.0075	0.0027	0.0042	0.0976	0.0914	0.0095	0.0069	0.0076	0.0193	0.0067	0.0156	0.1472
5	rs17084927	94939193	1.15	0.46334549806667	3.25	0.261729658797372	0.739421495526917	0.414822314671154	0.137	0.0716	0.006	0.0037	0.0195	0.0031	0.0035	0.0255	0.1656	0.0188	0.0186	0.0076	0.0832	0.0157	0.0076	0.0027	0.0042	0.0976	0.0914	0.0096	0.0069	0.0075	0.0193	0.0068	0.0157	0.1472
5	rs10075788	94949253	1.15	0.46334549806667	3.25	0.261729658797372	0.505348683868474	0.204188576914804	0.1374	0.0711	0.0059	0.0039	0.0192	0.003	0.0033	0.0255	0.1634	0.0179	0.0188	0.0078	0.0855	0.0155	0.0074	0.0027	0.0043	0.099	0.0923	0.0097	0.007	0.0073	0.0193	0.0066	0.0155	0.1466
5	rs77205314	94954709	1.15	0.46334549806667	3.25	0.261729658797372	0.595157046512068	0.287969307323229	0.1373	0.0704	0.006	0.004	0.0193	0.0028	0.0033	0.0257	0.1624	0.0175	0.0189	0.0081	0.0855	0.0157	0.0074	0.0027	0.0043	0.1004	0.0931	0.0096	0.007	0.0072	0.0189	0.0066	0.0154	0.1465
5	rs2194051	94955602	1.15	0.46334549806667	3.26	0.249891789602986	0.49231068405224	0.151860496844653	0.1373	0.0703	0.006	0.004	0.0193	0.0028	0.0033	0.0257	0.1622	0.0174	0.019	0.0081	0.0855	0.0158	0.0074	0.0027	0.0043	0.1006	0.0933	0.0095	0.007	0.0072	0.0189	0.0066	0.0154	0.1465
5	rs10038242	94955783	1.15	0.46334549806667	3.26	0.249891789602986	0.512854123069391	0.189738499501101	0.1373	0.0703	0.006	0.004	0.0194	0.0028	0.0033	0.0257	0.1622	0.0174	0.019	0.0081	0.0854	0.0158	0.0074	0.0027	0.0043	0.1007	0.0932	0.0095	0.007	0.0072	0.0189	0.0066	0.0153	0.1465
5	rs28503912	94957903	1.15	0.46334549806667	3.27	0.2384362992664	0.480302534696308	0.179064177769424	0.1371	0.0701	0.006	0.004	0.0194	0.0028	0.0033	0.0254	0.1628	0.0172	0.0191	0.0081	0.0856	0.0158	0.0074	0.0027	0.0043	0.1013	0.093	0.0094	0.007	0.0073	0.0187	0.0066	0.0153	0.1462
5	rs10476658	94962981	1.15	0.46334549806667	3.27	0.2384362992664	0.416647931574214	0.140064134304325	0.137	0.0698	0.006	0.0036	0.0197	0.0027	0.0033	0.0252	0.1635	0.0172	0.0192	0.0082	0.0856	0.0159	0.0074	0.0027	0.0043	0.102	0.0927	0.0094	0.0071	0.0074	0.0185	0.0066	0.0153	0.1457
5	rs6890832	94975592	1.14	0.507725131913635	3.29	0.21664916022799	0.350288322559089	0.136209492044999	0.1369	0.0698	0.006	0.0035	0.0197	0.0027	0.0033	0.0252	0.1637	0.0172	0.0192	0.0083	0.0854	0.016	0.0074	0.0027	0.0043	0.1022	0.0925	0.0093	0.0071	0.0075	0.0185	0.0066	0.0154	0.1457
5	rs17790731	94983529	1.14	0.507725131913635	3.29	0.21664916022799	0.354207609968877	0.111974809232771	0.1369	0.0696	0.006	0.0035	0.0198	0.0027	0.0034	0.0253	0.1637	0.0173	0.0193	0.0083	0.0851	0.0159	0.0074	0.0027	0.0043	0.1022	0.0923	0.0093	0.0072	0.0075	0.0185	0.0066	0.0154	0.1458
5	rs80216551	94985567	1.14	0.507725131913635	3.3	0.2063056077908	0.354632662244956	0.10726204707087	0.1369	0.0696	0.006	0.0035	0.0199	0.0027	0.0034	0.0253	0.1636	0.0173	0.0193	0.0083	0.085	0.0159	0.0074	0.0027	0.0043	0.1022	0.0923	0.0093	0.0072	0.0075	0.0185	0.0066	0.0154	0.1457
5	rs12189300	94987683	1.14	0.507725131913635	3.31	0.196320630125924	0.355430342350497	0.107429017812286	0.1369	0.0696	0.0061	0.0035	0.0199	0.0027	0.0034	0.0253	0.1636	0.0173	0.0193	0.0083	0.085	0.0159	0.0074	0.0027	0.0043	0.1022	0.0923	0.0093	0.0072	0.0075	0.0185	0.0066	0.0154	0.1457
5	rs17084946	94987809	1.14	0.507725131913635	3.34	0.168454672892635	0.355323931724239	0.107846881974332	0.1369	0.0696	0.0061	0.0035	0.0199	0.0027	0.0034	0.0253	0.1636	0.0173	0.0193	0.0083	0.085	0.0159	0.0074	0.0027	0.0043	0.1022	0.0923	0.0093	0.0072	0.0075	0.0185	0.0066	0.0154	0.1457
5	rs76775438	94988094	1.14	0.507725131913635	3.34	0.168454672892635	0.355749672573723	0.109272280801697	0.1369	0.0696	0.0061	0.0035	0.0199	0.0027	0.0034	0.0253	0.1636	0.0173	0.0193	0.0083	0.085	0.0159	0.0074	0.0027	0.0043	0.1022	0.0923	0.0093	0.0072	0.0075	0.0185	0.0066	0.0154	0.1457
5	rs76098529	94989702	1.14	0.507725131913635	3.35	0.159841057206343	0.358042520988304	0.112144554967232	0.1369	0.0696	0.0061	0.0035	0.0199	0.0027	0.0034	0.0253	0.1636	0.0173	0.0193	0.0083	0.085	0.0159	0.0074	0.0027	0.0043	0.1022	0.0923	0.0093	0.0072	0.0075	0.0185	0.0066	0.0154	0.1457
5	rs41276253	94991211	1.14	0.507725131913635	3.36	0.151554094423325	0.365236179420321	0.10551490772154	0.1368	0.0696	0.0061	0.0035	0.0199	0.0027	0.0034	0.0253	0.1636	0.0173	0.0193	0.0083	0.085	0.0159	0.0074	0.0027	0.0043	0.1021	0.0923	0.0093	0.0072	0.0075	0.0185	0.0066	0.0155	0.1457
5	rs115446935	94993788	1.14	0.507725131913635	3.35	0.159841057206343	0.36539807073304	0.112739437673692	0.1368	0.0696	0.0061	0.0035	0.0199	0.0027	0.0034	0.0254	0.1636	0.0173	0.0194	0.0084	0.0849	0.0159	0.0074	0.0027	0.0043	0.1021	0.0922	0.0093	0.0072	0.0075	0.0185	0.0066	0.0155	0.1458
5	rs34297786	94994467	1.14	0.507725131913635	3.36	0.151554094423325	0.370761064094453	0.115989665167208	0.1368	0.0696	0.0061	0.0035	0.0199	0.0028	0.0034	0.0254	0.1636	0.0173	0.0194	0.0084	0.0849	0.0159	0.0074	0.0028	0.0044	0.1021	0.0922	0.0093	0.0072	0.0075	0.0184	0.0066	0.0155	0.1458
5	rs59387574	94994999	1.14	0.507725131913635	3.35	0.159841057206343	0.377644360495832	0.117973900030531	0.1369	0.0696	0.0061	0.0035	0.0199	0.0028	0.0034	0.0254	0.1636	0.0173	0.0194	0.0083	0.0849	0.0159	0.0074	0.0028	0.0044	0.1021	0.0921	0.0093	0.0072	0.0075	0.0184	0.0066	0.0155	0.1457
5	rs17084956	94995188	1.14	0.507725131913635	3.35	0.159841057206343	0.37879784303245	0.122945873456319	0.1369	0.0695	0.0061	0.0035	0.0199	0.0028	0.0034	0.0254	0.1636	0.0173	0.0194	0.0083	0.0849	0.0159	0.0074	0.0028	0.0044	0.1021	0.0921	0.0093	0.0072	0.0075	0.0184	0.0066	0.0155	0.1457
5	rs116764979	94996752	1.14	0.507725131913635	3.35	0.159841057206343	0.364858575814722	0.124708639575844	0.1369	0.0697	0.0061	0.0035	0.0199	0.0028	0.0034	0.0252	0.1638	0.0172	0.0194	0.0083	0.0846	0.0159	0.0074	0.0028	0.0044	0.1023	0.0922	0.0094	0.0072	0.0075	0.0184	0.0066	0.0155	0.1457
5	rs77890572	94999986	1.14	0.507725131913635	3.37	0.143587140072381	0.366424234841293	0.120581099093761	0.1369	0.0697	0.0061	0.0035	0.0199	0.0028	0.0034	0.0252	0.1638	0.0172	0.0194	0.0083	0.0846	0.0159	0.0074	0.0028	0.0044	0.1023	0.0921	0.0094	0.0072	0.0075	0.0184	0.0066	0.0155	0.1457
5	rs75223744	95000840	1.14	0.507725131913635	3.37	0.143587140072381	0.30056875841534	0.134478707728928	0.1365	0.0698	0.0061	0.0035	0.0204	0.0028	0.0034	0.025	0.1631	0.0172	0.0194	0.0083	0.0848	0.0165	0.0074	0.0028	0.0044	0.1031	0.0918	0.0097	0.0072	0.0075	0.0183	0.0066	0.0153	0.1452
5	rs62365881	95003106	1.14	0.507725131913635	3.38	0.135933471893229	0.311245355043571	0.121454929311561	0.1365	0.0698	0.0061	0.0035	0.0205	0.0028	0.0034	0.025	0.1631	0.0172	0.0194	0.0084	0.0848	0.0165	0.0075	0.0028	0.0044	0.103	0.0917	0.0097	0.0071	0.0075	0.0183	0.0066	0.0154	0.1452
5	rs115935218	95005535	1.14	0.507725131913635	3.37	0.143587140072381	0.310798631760241	0.0943136355729378	0.1366	0.0698	0.0061	0.0036	0.0207	0.0028	0.0034	0.0251	0.1631	0.0173	0.0194	0.0084	0.0847	0.0164	0.0075	0.0028	0.0044	0.1029	0.0914	0.0098	0.0068	0.0076	0.0184	0.0067	0.0154	0.1451
5	rs384537	95008129	1.14	0.507725131913635	3.38	0.135933471893229	0.292294505992055	0.0786080873123045	0.1367	0.0699	0.0062	0.0036	0.0208	0.0028	0.0035	0.0251	0.1631	0.0173	0.0194	0.0085	0.0846	0.0165	0.0075	0.0028	0.0044	0.1028	0.0912	0.0098	0.0066	0.0076	0.0185	0.0067	0.0154	0.1451
5	rs6890085	95008736	1.14	0.507725131913635	3.37	0.143587140072381	0.283292443928084	0.0746651251279482	0.1367	0.0699	0.0062	0.0036	0.0208	0.0028	0.0035	0.0251	0.1631	0.0173	0.0194	0.0085	0.0846	0.0165	0.0075	0.0028	0.0044	0.1028	0.0912	0.0098	0.0066	0.0077	0.0185	0.0067	0.0154	0.145
5	rs55796768	95011189	1.14	0.507725131913635	3.37	0.143587140072381	0.289946184576678	0.0659991280481195	0.1367	0.07	0.0062	0.0036	0.0208	0.0028	0.0035	0.0251	0.163	0.0174	0.0194	0.0085	0.0845	0.0164	0.0076	0.0029	0.0044	0.1025	0.0913	0.0098	0.0065	0.0078	0.0186	0.0068	0.0154	0.145
5	rs2548123	95012827	1.14	0.507725131913635	3.37	0.143587140072381	0.294604698371938	0.0620687150534246	0.1367	0.07	0.0062	0.0036	0.0208	0.0027	0.0035	0.0251	0.163	0.0174	0.0194	0.0085	0.0845	0.0164	0.0076	0.0029	0.0044	0.1024	0.0913	0.0098	0.0065	0.0078	0.0186	0.0068	0.0154	0.145
5	rs116766314	95013018	1.14	0.507725131913635	3.37	0.143587140072381	0.29523204276996	0.0619350029534226	0.1367	0.07	0.0062	0.0036	0.0208	0.0027	0.0035	0.0251	0.163	0.0174	0.0194	0.0085	0.0845	0.0164	0.0076	0.0029	0.0044	0.1024	0.0913	0.0098	0.0065	0.0078	0.0186	0.0068	0.0154	0.145
5	rs72783407	95014441	1.14	0.507725131913635	3.37	0.143587140072381	0.287322359111965	0.0606708402544973	0.1367	0.07	0.0064	0.0036	0.0208	0.0028	0.0035	0.0251	0.163	0.0174	0.0194	0.0085	0.0844	0.0164	0.0075	0.0029	0.0044	0.1023	0.0914	0.0098	0.0064	0.0077	0.0186	0.0068	0.0154	0.145
5	rs115650403	95016145	1.14	0.507725131913635	3.37	0.143587140072381	0.282490119892808	0.0638180488440038	0.1367	0.07	0.0065	0.0036	0.0208	0.0028	0.0035	0.0251	0.163	0.0174	0.0194	0.0085	0.0844	0.0164	0.0075	0.003	0.0044	0.1022	0.0915	0.0098	0.0064	0.0077	0.0186	0.0067	0.0154	0.1451
5	rs153906	95016822	1.14	0.507725131913635	3.37	0.143587140072381	0.277935513951349	0.0620687150534246	0.1367	0.07	0.0066	0.0036	0.0208	0.0028	0.0035	0.0251	0.163	0.0174	0.0194	0.0085	0.0844	0.0164	0.0075	0.003	0.0044	0.1021	0.0915	0.0098	0.0064	0.0077	0.0186	0.0067	0.0153	0.1451
5	rs188476	95017557	1.14	0.507725131913635	3.38	0.135933471893229	0.272078659578787	0.0528208439220502	0.1367	0.07	0.0067	0.0036	0.0207	0.0028	0.0035	0.0251	0.163	0.0174	0.0194	0.0085	0.0844	0.0164	0.0075	0.003	0.0044	0.1021	0.0915	0.0099	0.0064	0.0077	0.0186	0.0067	0.0152	0.1451
5	rs75634816	95017605	1.14	0.507725131913635	3.39	0.128586294370088	0.271847632017841	0.0526337298362892	0.1367	0.07	0.0067	0.0036	0.0207	0.0028	0.0035	0.0251	0.163	0.0174	0.0194	0.0085	0.0844	0.0164	0.0075	0.003	0.0044	0.1021	0.0915	0.0099	0.0064	0.0077	0.0186	0.0067	0.0152	0.1451
5	rs77881626	95017852	1.14	0.507725131913635	3.4	0.121538743628758	0.271432049476577	0.0520741171203467	0.1367	0.07	0.0067	0.0036	0.0207	0.0028	0.0035	0.0251	0.163	0.0174	0.0194	0.0085	0.0844	0.0164	0.0075	0.003	0.0044	0.1021	0.0915	0.0099	0.0064	0.0077	0.0186	0.0067	0.0152	0.1451
5	rs114804415	95018156	1.14	0.507725131913635	3.41	0.114783892697204	0.269865170610601	0.0516406600843847	0.1367	0.07	0.0067	0.0036	0.0207	0.0028	0.0036	0.0251	0.163	0.0174	0.0194	0.0085	0.0844	0.0164	0.0075	0.003	0.0044	0.1021	0.0915	0.0099	0.0064	0.0077	0.0186	0.0067	0.0152	0.1451
5	rs460697	95018939	1.14	0.507725131913635	3.42	0.108314757127468	0.261109021076835	0.0491336170137202	0.1368	0.07	0.0067	0.0036	0.0207	0.0028	0.0036	0.0251	0.163	0.0174	0.0194	0.0085	0.0844	0.0164	0.0075	0.003	0.0044	0.102	0.0914	0.0099	0.0064	0.0078	0.0186	0.0068	0.0152	0.1451
5	rs78408766	95021229	1.14	0.507725131913635	3.42	0.108314757127468	0.259259523409384	0.0486508057765096	0.1368	0.07	0.0067	0.0036	0.0208	0.0028	0.0036	0.0251	0.1629	0.0173	0.0194	0.0085	0.0844	0.0164	0.0075	0.003	0.0044	0.1019	0.0915	0.0099	0.0064	0.0078	0.0186	0.0068	0.0152	0.145
5	rs7737798	95022534	1.14	0.507725131913635	3.42	0.108314757127468	0.25952973475207	0.0491941152509978	0.1368	0.0701	0.0067	0.0036	0.0208	0.0028	0.0036	0.0251	0.1629	0.0173	0.0194	0.0085	0.0844	0.0164	0.0076	0.003	0.0044	0.1019	0.0915	0.0099	0.0064	0.0078	0.0186	0.0068	0.0152	0.145
5	rs1833594	95026969	1.14	0.507725131913635	3.42	0.108314757127468	0.264419728058715	0.104026197581515	0.1368	0.07	0.0068	0.0036	0.0207	0.0028	0.0036	0.0251	0.1629	0.0173	0.0193	0.0084	0.0848	0.0164	0.0076	0.003	0.0043	0.1018	0.0915	0.0099	0.0064	0.0077	0.0185	0.0069	0.0151	0.145
5	rs1422135	95027044	1.14	0.507725131913635	3.42	0.108314757127468	0.265649974440791	0.114959484431824	0.1368	0.07	0.0068	0.0036	0.0207	0.0028	0.0035	0.0251	0.1628	0.0174	0.0193	0.0084	0.0848	0.0164	0.0075	0.003	0.0043	0.1018	0.0915	0.0099	0.0064	0.0077	0.0187	0.0069	0.0152	0.1451
5	rs169883	95033841	1.14	0.507725131913635	3.42	0.108314757127468	0.279105576958202	0.121892733284845	0.1367	0.07	0.0068	0.0036	0.0208	0.0028	0.0035	0.025	0.163	0.0174	0.0194	0.0084	0.0849	0.0165	0.0074	0.003	0.0043	0.1018	0.0914	0.0099	0.0064	0.0077	0.0187	0.0068	0.0152	0.1449
5	rs153914	95034918	1.14	0.507725131913635	3.42	0.108314757127468	0.278262865144063	0.12799439413275	0.1368	0.07	0.0068	0.0036	0.0208	0.0028	0.0035	0.025	0.163	0.0174	0.0194	0.0083	0.0849	0.0165	0.0074	0.003	0.0043	0.1018	0.0914	0.0099	0.0064	0.0077	0.0187	0.0068	0.0152	0.1449
5	rs4352620	95044186	1.15	0.46334549806667	3.42	0.108314757127468	0.391659843053357	0.202507155376648	0.1368	0.0696	0.007	0.0037	0.0206	0.0029	0.0037	0.0253	0.163	0.0177	0.0194	0.0086	0.0846	0.0163	0.0074	0.003	0.0045	0.101	0.0913	0.0096	0.0065	0.0077	0.019	0.0069	0.0151	0.1448
5	rs76576394	95054121	1.15	0.46334549806667	3.42	0.108314757127468	0.571823825691537	0.277110782499548	0.1365	0.0691	0.0071	0.0037	0.0205	0.0029	0.0037	0.0256	0.1624	0.018	0.0196	0.0088	0.0848	0.0158	0.0076	0.003	0.0045	0.1003	0.0916	0.0094	0.0068	0.0077	0.0191	0.007	0.0151	0.1453
5	rs72783432	95059537	1.15	0.46334549806667	3.43	0.102124300974309	0.627732760349924	0.260440229975019	0.1364	0.0689	0.0072	0.0037	0.0205	0.0029	0.0038	0.0257	0.1622	0.0181	0.0197	0.0088	0.0848	0.0157	0.0077	0.003	0.0045	0.1	0.0917	0.0094	0.007	0.0077	0.0191	0.007	0.0151	0.1454
5	rs75966684	95062443	1.15	0.46334549806667	3.43	0.102124300974309	0.662537719160731	0.300499250035185	0.1363	0.0688	0.0072	0.0038	0.0205	0.0029	0.0038	0.0257	0.1621	0.0181	0.0197	0.0088	0.0848	0.0156	0.0077	0.003	0.0045	0.0999	0.0918	0.0094	0.007	0.0077	0.0191	0.007	0.0151	0.1455
5	rs3806895	95066296	1.15	0.46334549806667	3.44	0.0962054431234386	0.638296596059883	0.267069877555314	0.1363	0.0688	0.0072	0.0038	0.0205	0.0029	0.0038	0.0258	0.1621	0.0181	0.0198	0.0089	0.0848	0.0156	0.0077	0.003	0.0045	0.0999	0.0918	0.0094	0.0071	0.0077	0.0191	0.007	0.0151	0.1455
5	rs114988608	95066700	1.15	0.46334549806667	3.44	0.0962054431234386	0.641127188943406	0.282932830997095	0.1363	0.0688	0.0072	0.0038	0.0205	0.0029	0.0038	0.0258	0.1621	0.0181	0.0198	0.0089	0.0848	0.0156	0.0077	0.003	0.0045	0.0999	0.0918	0.0094	0.0071	0.0077	0.0191	0.007	0.0151	0.1455
5	rs78486362	95079325	1.15	0.46334549806667	3.44	0.0962054431234386	0.638508692685843	0.329083001416643	0.1362	0.0686	0.0073	0.0038	0.0206	0.0029	0.0038	0.0257	0.1621	0.0181	0.0199	0.0089	0.0846	0.0156	0.0078	0.003	0.0045	0.0998	0.0916	0.0094	0.0072	0.0077	0.0191	0.007	0.0151	0.1455
5	rs77633216	95085509	1.15	0.46334549806667	3.44	0.0962054431234386	0.62345984929079	0.287969307323229	0.1362	0.0686	0.0073	0.0039	0.0207	0.0029	0.0039	0.0257	0.1621	0.018	0.0199	0.0089	0.0846	0.0156	0.0078	0.003	0.0045	0.0998	0.0916	0.0094	0.0072	0.0077	0.0191	0.0071	0.0151	0.1455
5	rs34899	95091201	1.15	0.46334549806667	3.44	0.0962054431234386	0.583571887274547	0.26535033540418	0.1362	0.0685	0.0073	0.0039	0.0207	0.0029	0.0039	0.0257	0.1621	0.018	0.0199	0.0089	0.0845	0.0156	0.0078	0.003	0.0045	0.0998	0.0916	0.0094	0.0072	0.0078	0.0191	0.0071	0.0151	0.1455
5	rs72783474	95095768	1.15	0.46334549806667	3.44	0.0962054431234386	0.613773201309085	0.315358472342807	0.1361	0.0683	0.0073	0.0039	0.0207	0.0029	0.0039	0.0256	0.1622	0.0181	0.0199	0.0089	0.0846	0.0155	0.0078	0.003	0.0045	0.0997	0.0916	0.0094	0.0073	0.0078	0.0191	0.0071	0.0152	0.1455
5	rs62364384	95100569	1.15	0.46334549806667	3.44	0.0962054431234386	0.599820630202592	0.356535279177838	0.136	0.068	0.0073	0.0039	0.0207	0.0029	0.0038	0.0256	0.1623	0.0181	0.0199	0.0089	0.0847	0.0155	0.0078	0.003	0.0045	0.0997	0.0917	0.0095	0.0073	0.0078	0.0192	0.0071	0.0153	0.1456
5	rs115465066	95101019	1.15	0.46334549806667	3.44	0.0962054431234386	0.600232930500531	0.361171639010053	0.136	0.0679	0.0073	0.0039	0.0207	0.0029	0.0038	0.0256	0.1623	0.0181	0.0199	0.0089	0.0847	0.0155	0.0078	0.003	0.0045	0.0997	0.0916	0.0095	0.0073	0.0078	0.0192	0.0071	0.0153	0.1456
5	rs13188464	95108891	1.15	0.46334549806667	3.45	0.090551063959542	0.556532510856714	0.300380292506167	0.1358	0.0675	0.0074	0.0039	0.0208	0.0029	0.0038	0.0256	0.1625	0.0181	0.0199	0.0089	0.0848	0.0154	0.0078	0.003	0.0045	0.0997	0.0917	0.0095	0.0074	0.0079	0.0192	0.0072	0.0154	0.1456
5	rs7735516	95112506	1.15	0.46334549806667	3.46	0.0851540123614781	0.884542795288336	0.33742404712262	0.1339	0.0662	0.0076	0.0037	0.0207	0.0031	0.0037	0.0271	0.1636	0.018	0.0202	0.0076	0.0857	0.0147	0.0077	0.003	0.0043	0.0942	0.0914	0.0092	0.0107	0.0081	0.0207	0.0073	0.0163	0.1472
5	rs3777218	95112866	1.14	0.507725131913635	3.46	0.0851540123614781	0.706010958631718	0.194584414881238	0.1331	0.0665	0.0075	0.0037	0.0206	0.0031	0.0037	0.0272	0.1629	0.018	0.0203	0.0074	0.0858	0.0147	0.0076	0.003	0.0042	0.0947	0.0919	0.0091	0.0108	0.0082	0.0208	0.0073	0.016	0.148
5	rs41276257	95115959	1.15	0.46334549806667	3.46	0.0851540123614781	0.775282379917836	0.243762834060844	0.1349	0.067	0.0071	0.0029	0.0207	0.0029	0.0032	0.0271	0.1635	0.0178	0.0199	0.007	0.0853	0.0139	0.0071	0.0027	0.0037	0.0935	0.0926	0.0086	0.0115	0.008	0.0208	0.0069	0.0158	0.1517
5	rs74737596	95116760	1.15	0.46334549806667	3.46	0.0851540123614781	0.7851769698429	0.254993235137525	0.1353	0.0672	0.007	0.0028	0.0206	0.0029	0.0031	0.0271	0.1636	0.0177	0.0199	0.0069	0.0852	0.0138	0.007	0.0027	0.0036	0.0932	0.0927	0.0085	0.0116	0.008	0.0208	0.0068	0.0158	0.1522
5	rs3822754	95117215	1.15	0.46334549806667	3.46	0.0851540123614781	0.741461412263306	0.18912286330841	0.1353	0.0672	0.007	0.0028	0.0207	0.0029	0.0031	0.0271	0.1636	0.0177	0.0199	0.0069	0.0852	0.0138	0.007	0.0027	0.0036	0.0932	0.0927	0.0085	0.0117	0.008	0.0208	0.0068	0.0157	0.1522
5	rs11738579	95119842	1.15	0.46334549806667	3.46	0.0851540123614781	0.724986924077419	0.156828124956511	0.1354	0.0672	0.007	0.0028	0.0207	0.0029	0.0031	0.0271	0.1636	0.0176	0.0199	0.0069	0.0852	0.0138	0.007	0.0027	0.0036	0.0932	0.0927	0.0085	0.0117	0.008	0.0208	0.0068	0.0157	0.1524
5	rs76739131	95122624	1.15	0.46334549806667	3.46	0.0851540123614781	0.741385815695284	0.143027266924976	0.1355	0.0673	0.007	0.0028	0.0207	0.0029	0.0031	0.0271	0.1636	0.0176	0.0199	0.0068	0.0852	0.0137	0.007	0.0027	0.0035	0.0932	0.0927	0.0085	0.0117	0.008	0.0208	0.0068	0.0157	0.1524
5	rs74472993	95137427	1.15	0.46334549806667	3.46	0.0851540123614781	0.763067594039016	0.135935670048262	0.1358	0.0676	0.007	0.0028	0.0206	0.0028	0.0031	0.0271	0.1634	0.0176	0.0199	0.0067	0.0853	0.0137	0.007	0.0026	0.0034	0.0933	0.0928	0.0085	0.0117	0.0079	0.0209	0.0067	0.0157	0.1526
5	rs55933762	95139224	1.14	0.507725131913635	3.46	0.0851540123614781	0.777210629688615	0.128977362941477	0.1359	0.0677	0.007	0.0027	0.0206	0.0028	0.003	0.0271	0.1632	0.0176	0.02	0.0067	0.0854	0.0136	0.0069	0.0026	0.0034	0.0933	0.0929	0.0084	0.0118	0.0078	0.021	0.0066	0.0157	0.1528
5	rs11135434	95143598	1.14	0.507725131913635	3.47	0.0800071130091993	0.798480365940673	0.0492546460826424	0.1371	0.0678	0.0068	0.0025	0.0205	0.0029	0.003	0.0271	0.1645	0.0173	0.0197	0.0065	0.0848	0.0131	0.0065	0.0025	0.0031	0.0927	0.0922	0.008	0.0119	0.0077	0.021	0.0064	0.0156	0.1552
5	rs889226	95144589	1.14	0.507725131913635	3.47	0.0800071130091993	0.779140962680112	0.0243606587246182	0.1373	0.0678	0.0067	0.0024	0.0205	0.0029	0.0029	0.0271	0.1647	0.0173	0.0197	0.0064	0.0847	0.013	0.0064	0.0025	0.003	0.0935	0.0919	0.0078	0.0119	0.0076	0.021	0.0063	0.0157	0.1556
5	rs9784676	95144618	1.14	0.507725131913635	3.47	0.0800071130091993	0.808344641057775	0.0261908178568244	0.1372	0.0678	0.0067	0.0024	0.0205	0.0029	0.0028	0.0271	0.1649	0.0173	0.0199	0.0064	0.0847	0.013	0.0063	0.0025	0.003	0.0934	0.0919	0.0078	0.0119	0.0076	0.021	0.0063	0.0156	0.1557
5	rs17085125	95145133	1.14	0.507725131913635	3.48	0.0751031739839783	0.829816395452736	0.0292201243966722	0.1372	0.0677	0.0066	0.0024	0.0205	0.0028	0.0028	0.027	0.1649	0.0172	0.0199	0.0063	0.0848	0.0129	0.0062	0.0025	0.0029	0.0941	0.0919	0.0078	0.0119	0.0077	0.021	0.0062	0.0156	0.1562
5	rs7700814	95148129	1.14	0.507725131913635	3.48	0.0751031739839783	0.928798077589507	0.0682804632597533	0.1377	0.0686	0.006	0.0021	0.0202	0.0025	0.0026	0.0269	0.1646	0.0171	0.0199	0.006	0.0862	0.0124	0.0056	0.0022	0.0025	0.0944	0.0921	0.0075	0.0118	0.0074	0.0209	0.0058	0.0155	0.1585
5	rs17085130	95148260	1.14	0.507725131913635	3.48	0.0751031739839783	0.902070469821603	0.06093606042113	0.1378	0.0686	0.006	0.0021	0.0202	0.0026	0.0026	0.0269	0.1646	0.0171	0.02	0.0062	0.086	0.0124	0.0056	0.0022	0.0025	0.0944	0.0919	0.0075	0.0118	0.0074	0.0209	0.0058	0.0155	0.1585
5	rs1047420	95150245	1.14	0.507725131913635	3.48	0.0751031739839783	0.893042860949042	0.0630754403159176	0.1375	0.0687	0.0059	0.0021	0.0202	0.0025	0.0026	0.0269	0.165	0.017	0.0201	0.0062	0.0862	0.0123	0.0056	0.0022	0.0024	0.0946	0.0919	0.0074	0.0117	0.0074	0.0208	0.0057	0.0155	0.1589
5	rs74587548	95154174	1.14	0.507725131913635	3.48	0.0751031739839783	0.96767454663473	0.0630081124065204	0.1375	0.0687	0.0056	0.0019	0.0201	0.0025	0.0025	0.0267	0.1653	0.0167	0.0204	0.0064	0.0869	0.0121	0.0054	0.0022	0.0022	0.095	0.0922	0.0072	0.0116	0.0075	0.0206	0.0057	0.0156	0.1589
5	rs3822751	95154210	1.14	0.507725131913635	3.5	0.0659953737268723	0.965812389204884	0.0634125350556216	0.1374	0.0687	0.0056	0.0019	0.0201	0.0025	0.0025	0.0267	0.1653	0.0167	0.0204	0.0064	0.0869	0.0121	0.0054	0.0022	0.0022	0.095	0.0921	0.0072	0.0116	0.0075	0.0206	0.0057	0.0156	0.159
5	rs3756705	95159822	1.14	0.507725131913635	3.49	0.0704349946405554	0.947524144795067	0.083993131630829	0.1368	0.069	0.0055	0.0018	0.0202	0.0024	0.0024	0.0265	0.1658	0.0169	0.0204	0.0065	0.0872	0.0123	0.0054	0.0021	0.002	0.0946	0.0927	0.0072	0.0114	0.0075	0.0205	0.0054	0.0156	0.1593
5	rs35008216	95160697	1.14	0.507725131913635	3.49	0.0704349946405554	0.756267389690904	0.114616867058012	0.1369	0.0689	0.0054	0.0018	0.0207	0.0024	0.0024	0.0265	0.166	0.0169	0.0204	0.0066	0.0865	0.0128	0.0053	0.0021	0.002	0.0943	0.0927	0.0071	0.0114	0.0074	0.0204	0.0053	0.0157	0.1592
5	rs6871404	95163833	1.14	0.507725131913635	3.49	0.0704349946405554	0.755581211871609	0.124885432141754	0.1371	0.0689	0.0054	0.0018	0.0208	0.0024	0.0023	0.0263	0.1666	0.0169	0.0206	0.0066	0.0862	0.013	0.0053	0.0021	0.0019	0.0941	0.0924	0.0071	0.0115	0.0074	0.0204	0.0053	0.0158	0.1591
5	rs76679167	95168422	1.14	0.507725131913635	3.49	0.0704349946405554	0.757259016854387	0.127815972895983	0.1368	0.0688	0.0054	0.0018	0.0207	0.0023	0.0022	0.0262	0.1667	0.017	0.0206	0.0066	0.0863	0.0131	0.0054	0.0021	0.0019	0.0942	0.0923	0.0071	0.0114	0.0075	0.0204	0.0053	0.0159	0.1593
5	rs6420125	95177641	1.14	0.507725131913635	3.49	0.0704349946405554	0.806853826624892	0.159623183808191	0.1362	0.0686	0.0053	0.0017	0.0209	0.0023	0.0022	0.0259	0.167	0.0172	0.0209	0.0066	0.0865	0.0131	0.0055	0.002	0.0018	0.0945	0.092	0.007	0.0112	0.0075	0.0203	0.0052	0.0159	0.1601
5	rs13361485	95179960	1.14	0.507725131913635	3.49	0.0704349946405554	0.811487072098499	0.175253740160843	0.1361	0.0684	0.0051	0.0017	0.0209	0.0022	0.0021	0.0258	0.1673	0.0172	0.0209	0.0066	0.0865	0.0131	0.0055	0.002	0.0017	0.0945	0.0922	0.0069	0.0112	0.0076	0.0205	0.0052	0.0159	0.1601
5	rs79465926	95185444	1.14	0.507725131913635	3.49	0.0704349946405554	0.822131468259988	0.190149301540982	0.136	0.0686	0.0051	0.0016	0.021	0.0022	0.0021	0.0258	0.1675	0.0172	0.0209	0.0066	0.0865	0.0131	0.0055	0.0021	0.0017	0.0944	0.0921	0.0069	0.0113	0.0076	0.0205	0.0052	0.0159	0.16
5	rs77891118	95191079	1.14	0.507725131913635	3.49	0.0704349946405554	0.817551016771943	0.192104727748342	0.136	0.0686	0.0051	0.0016	0.021	0.0022	0.0021	0.0258	0.1677	0.0172	0.021	0.0066	0.0863	0.0131	0.0056	0.0021	0.0017	0.0944	0.0921	0.0069	0.0113	0.0075	0.0205	0.0052	0.0159	0.1599
5	rs6556891	95193517	1.14	0.507725131913635	3.49	0.0704349946405554	0.786960677494102	0.179265510456408	0.1352	0.0693	0.0051	0.0016	0.0212	0.0022	0.0021	0.0254	0.1687	0.0172	0.0211	0.0067	0.0858	0.0131	0.0057	0.0021	0.0016	0.0941	0.0921	0.0067	0.0112	0.0075	0.0206	0.0052	0.0159	0.1597
5	rs57525142	95194445	1.14	0.507725131913635	3.49	0.0704349946405554	0.804032379922731	0.188200686942018	0.1349	0.0694	0.0051	0.0016	0.0214	0.0022	0.0021	0.0252	0.1693	0.0172	0.021	0.0068	0.0856	0.0131	0.0058	0.0021	0.0016	0.0941	0.0921	0.0066	0.0113	0.0074	0.0207	0.0052	0.0159	0.1596
5	rs13168014	95194571	1.14	0.507725131913635	3.49	0.0704349946405554	0.838807506436996	0.185239708348714	0.1348	0.0694	0.0051	0.0016	0.0215	0.0022	0.0021	0.0251	0.1692	0.0172	0.021	0.0068	0.0856	0.0131	0.0058	0.0021	0.0016	0.094	0.0922	0.0066	0.0115	0.0074	0.0207	0.0052	0.0159	0.1595
5	rs17085193	95194593	1.14	0.507725131913635	3.49	0.0704349946405554	0.814398492372372	0.158560926491128	0.1346	0.0693	0.0052	0.0016	0.0215	0.0023	0.0023	0.0252	0.1692	0.0171	0.021	0.0069	0.0859	0.0131	0.0058	0.0022	0.0017	0.0938	0.092	0.0066	0.0116	0.0074	0.0207	0.0052	0.0159	0.1591
5	rs12659828	95196856	1.14	0.507725131913635	3.49	0.0704349946405554	0.723191444123224	0.151196152137267	0.1342	0.0705	0.0052	0.0015	0.0215	0.0021	0.0023	0.0249	0.1693	0.017	0.0209	0.0069	0.0858	0.0131	0.0059	0.0022	0.0017	0.0934	0.0924	0.0064	0.0113	0.0072	0.0208	0.0053	0.0159	0.1597
5	rs35129919	95197339	1.14	0.507725131913635	3.49	0.0704349946405554	0.712608565058449	0.148737755876929	0.134	0.0704	0.0052	0.0016	0.0215	0.0021	0.0023	0.0248	0.1694	0.017	0.0209	0.0069	0.0858	0.0131	0.0059	0.0022	0.0017	0.0933	0.0925	0.0064	0.0112	0.0073	0.0208	0.0053	0.0159	0.1598
5	rs2059209	95197615	1.14	0.507725131913635	3.48	0.0751031739839783	0.704014835781256	0.147514002725203	0.1339	0.0704	0.0052	0.0016	0.0215	0.0021	0.0023	0.0248	0.1694	0.017	0.0209	0.0069	0.0858	0.0131	0.0059	0.0023	0.0017	0.0933	0.0925	0.0064	0.0112	0.0073	0.0208	0.0053	0.0159	0.1598
5	rs248339	95203378	1.14	0.507725131913635	3.48	0.0751031739839783	0.595430908938191	0.134660512290268	0.1341	0.0707	0.0052	0.0016	0.0215	0.0021	0.0023	0.0244	0.1697	0.017	0.0208	0.0069	0.0856	0.0131	0.0059	0.0023	0.0017	0.0931	0.0926	0.0064	0.011	0.0075	0.0208	0.0053	0.0158	0.1601
5	rs78928496	95205343	1.15	0.46334549806667	3.48	0.0751031739839783	0.555736578018403	0.143864704229417	0.1342	0.071	0.0051	0.0017	0.0215	0.0021	0.0023	0.0243	0.1697	0.017	0.0208	0.0068	0.0854	0.0131	0.0058	0.0023	0.0017	0.0931	0.0926	0.0063	0.0109	0.0075	0.0208	0.0053	0.0158	0.1601
5	rs77809575	95206522	1.15	0.46334549806667	3.48	0.0751031739839783	0.537447713300455	0.142562791242442	0.1344	0.0711	0.0051	0.0017	0.0214	0.0021	0.0023	0.0242	0.1698	0.017	0.0208	0.0068	0.0854	0.0131	0.0058	0.0023	0.0017	0.0931	0.0926	0.0063	0.0108	0.0075	0.0208	0.0052	0.0157	0.1601
5	rs154451	95209382	1.16	0.421630287221885	3.47	0.0800071130091993	0.396651606668855	0.158271656777745	0.1354	0.0724	0.0049	0.002	0.0215	0.002	0.0024	0.0235	0.1702	0.017	0.0206	0.0064	0.0848	0.0132	0.0058	0.0023	0.0018	0.0931	0.0925	0.0061	0.0102	0.0075	0.0208	0.0051	0.0155	0.1602
5	rs154452	95209557	1.16	0.421630287221885	3.47	0.0800071130091993	0.372230624605145	0.153668968817247	0.1356	0.0724	0.005	0.002	0.0214	0.002	0.0024	0.0235	0.1703	0.0169	0.0206	0.0063	0.0848	0.0133	0.0058	0.0023	0.0018	0.0929	0.0925	0.0061	0.0102	0.0075	0.0208	0.0052	0.0155	0.1602
5	rs3777200	95234791	1.16	0.421630287221885	3.47	0.0800071130091993	0.293929891297587	0.173060705414726	0.1363	0.0737	0.0049	0.002	0.0213	0.0019	0.0023	0.023	0.1714	0.0165	0.0203	0.0061	0.0845	0.013	0.0057	0.0022	0.0019	0.0929	0.0917	0.0058	0.0099	0.0072	0.0208	0.0051	0.0153	0.1617
5	rs3815768	95236459	1.16	0.421630287221885	3.47	0.0800071130091993	0.292967311016749	0.173458725360656	0.1363	0.0736	0.0049	0.002	0.0213	0.0019	0.0023	0.023	0.1715	0.0165	0.0203	0.0061	0.0844	0.013	0.0057	0.0022	0.0019	0.0929	0.0917	0.0058	0.0099	0.0072	0.0208	0.0051	0.0153	0.1617
5	rs113894818	95236474	1.16	0.421630287221885	3.39	0.128586294370088	0.290185346088541	0.172563627757535	0.1363	0.0736	0.0049	0.002	0.0213	0.0019	0.0023	0.023	0.1715	0.0165	0.0203	0.0061	0.0844	0.013	0.0057	0.0022	0.0019	0.0929	0.0917	0.0058	0.0099	0.0072	0.021	0.0051	0.0153	0.1617
5	rs114303708	95239573	1.16	0.421630287221885	3.37	0.143587140072381	0.290472478871275	0.172961250104907	0.1363	0.0736	0.0049	0.002	0.0213	0.0019	0.0023	0.023	0.1715	0.0165	0.0203	0.0061	0.0844	0.013	0.0057	0.0022	0.0019	0.0929	0.0917	0.0058	0.0099	0.0072	0.021	0.0051	0.0153	0.1617
5	rs56388049	95245985	1.16	0.421630287221885	3.37	0.143587140072381	0.291238907336937	0.172861814678099	0.1363	0.0736	0.0049	0.002	0.0213	0.0019	0.0023	0.023	0.1715	0.0165	0.0203	0.0061	0.0844	0.013	0.0057	0.0022	0.0019	0.0929	0.0917	0.0058	0.0099	0.0072	0.021	0.0051	0.0153	0.1617
5	rs9314162	95252594	1.16	0.421630287221885	3.37	0.143587140072381	0.29808814605908	0.16899940789326	0.1363	0.0737	0.0049	0.002	0.0212	0.0019	0.0023	0.023	0.1716	0.0165	0.0203	0.0061	0.0844	0.013	0.0057	0.0022	0.0019	0.0928	0.0917	0.0058	0.0098	0.0072	0.021	0.0051	0.0153	0.1618
5	rs3777187	95254530	1.16	0.421630287221885	3.36	0.151554094423325	0.297845536385653	0.17196779159252	0.1363	0.0737	0.0049	0.002	0.0212	0.0019	0.0023	0.023	0.1716	0.0165	0.0203	0.0061	0.0844	0.013	0.0057	0.0022	0.0019	0.0928	0.0917	0.0058	0.0098	0.0072	0.021	0.0051	0.0153	0.1618
5	rs17381263	95257088	1.16	0.421630287221885	3.36	0.151554094423325	0.302375247468591	0.172464271924578	0.1363	0.0738	0.0049	0.002	0.0212	0.0019	0.0023	0.023	0.1716	0.0165	0.0203	0.0061	0.0843	0.013	0.0057	0.0022	0.0019	0.0928	0.0917	0.0058	0.0098	0.0072	0.0209	0.0051	0.0153	0.1618
5	rs115453586	95259832	1.16	0.421630287221885	3.36	0.151554094423325	0.30232634797594	0.17206704779392	0.1363	0.0738	0.0049	0.002	0.0212	0.0019	0.0023	0.023	0.1715	0.0165	0.0203	0.0061	0.0844	0.013	0.0057	0.0022	0.0019	0.0927	0.0917	0.0058	0.0098	0.0072	0.0209	0.0051	0.0153	0.1618
5	rs62364434	95274207	1.16	0.421630287221885	3.37	0.143587140072381	0.26853259003117	0.183207028072746	0.1365	0.0738	0.005	0.0021	0.0213	0.002	0.0023	0.023	0.1716	0.0164	0.0203	0.0061	0.0838	0.013	0.0055	0.0022	0.0019	0.0927	0.0923	0.0058	0.0097	0.0072	0.0208	0.0051	0.0152	0.1619
5	rs3777175	95277555	1.16	0.421630287221885	3.37	0.143587140072381	0.255626673989937	0.177757419773831	0.1366	0.0738	0.005	0.0021	0.0213	0.002	0.0023	0.023	0.1716	0.0164	0.0203	0.0061	0.0836	0.013	0.0055	0.0022	0.002	0.0927	0.0924	0.0058	0.0097	0.0072	0.0207	0.0051	0.0152	0.162
5	rs76469191	95289291	1.17	0.382518045708746	3.37	0.143587140072381	0.217067549220019	0.190868931332259	0.1366	0.0737	0.005	0.0021	0.0213	0.002	0.0023	0.023	0.1715	0.0163	0.0203	0.0061	0.0835	0.0133	0.0055	0.0022	0.002	0.0927	0.0924	0.0058	0.0096	0.0072	0.0206	0.0051	0.0152	0.162
5	rs114956656	95294462	1.17	0.382518045708746	3.39	0.128586294370088	0.204661787163522	0.195309681052254	0.1366	0.0737	0.0049	0.0021	0.0213	0.002	0.0023	0.023	0.1715	0.0163	0.0203	0.0061	0.0835	0.0134	0.0055	0.0022	0.002	0.0927	0.0924	0.0058	0.0095	0.0072	0.0206	0.0051	0.0152	0.1621
5	rs116269854	95302526	1.17	0.382518045708746	3.39	0.128586294370088	0.17983617548373	0.204188576914804	0.1367	0.0736	0.0049	0.0021	0.0213	0.002	0.0023	0.023	0.1715	0.0163	0.0203	0.0061	0.0835	0.0136	0.0055	0.0022	0.002	0.0927	0.0924	0.0058	0.0095	0.0072	0.0205	0.0051	0.0152	0.1621
5	rs79183935	95304235	1.17	0.382518045708746	3.39	0.128586294370088	0.178117497230936	0.200411932867976	0.1366	0.0736	0.0049	0.0021	0.0213	0.002	0.0023	0.023	0.1714	0.0163	0.0203	0.0062	0.0835	0.0136	0.0055	0.0022	0.002	0.0927	0.0924	0.0058	0.0095	0.0072	0.0205	0.0051	0.0152	0.1621
5	rs114956408	95323166	1.17	0.382518045708746	3.39	0.128586294370088	0.179286625168226	0.204504360313567	0.1367	0.0736	0.005	0.0022	0.0213	0.002	0.0023	0.023	0.1714	0.0163	0.0203	0.0062	0.0835	0.0136	0.0055	0.0022	0.002	0.0927	0.0924	0.0057	0.0094	0.0072	0.0204	0.0051	0.0152	0.1621
5	rs114513326	95323806	1.17	0.382518045708746	3.39	0.128586294370088	0.179286625168226	0.204609657644606	0.1367	0.0736	0.005	0.0022	0.0213	0.002	0.0023	0.023	0.1714	0.0163	0.0203	0.0062	0.0835	0.0136	0.0055	0.0022	0.002	0.0927	0.0924	0.0057	0.0094	0.0072	0.0204	0.0051	0.0152	0.1621
5	rs17383120	95325513	1.17	0.382518045708746	3.39	0.128586294370088	0.179359842427428	0.204820306571179	0.1367	0.0736	0.005	0.0022	0.0213	0.002	0.0023	0.023	0.1714	0.0163	0.0203	0.0062	0.0835	0.0136	0.0055	0.0022	0.002	0.0927	0.0924	0.0057	0.0094	0.0072	0.0204	0.0051	0.0152	0.1621
5	rs75364584	95335751	1.17	0.382518045708746	3.4	0.121538743628758	0.184081662246558	0.21223826975051	0.1368	0.0736	0.0049	0.0022	0.0213	0.002	0.0023	0.023	0.1714	0.0163	0.0203	0.0062	0.0835	0.0135	0.0055	0.0023	0.0021	0.0928	0.0924	0.0057	0.0093	0.0072	0.0203	0.0051	0.0152	0.1622
5	rs75578827	95356862	1.17	0.382518045708746	3.4	0.121538743628758	0.196967412703836	0.229954083976979	0.1371	0.0736	0.0049	0.0024	0.0213	0.0021	0.0024	0.0229	0.1715	0.0163	0.0202	0.0062	0.0834	0.0133	0.0056	0.0024	0.0022	0.093	0.0927	0.0055	0.0088	0.0071	0.02	0.005	0.0151	0.1627
5	rs6891871	95357625	1.17	0.382518045708746	3.4	0.121538743628758	0.197934583148811	0.236329154656731	0.1371	0.0736	0.0049	0.0024	0.0213	0.0021	0.0024	0.0229	0.1715	0.0163	0.0201	0.0062	0.0834	0.0133	0.0056	0.0024	0.0022	0.093	0.0927	0.0055	0.0088	0.0072	0.0199	0.005	0.0151	0.1627
5	rs115330570	95360775	1.17	0.382518045708746	3.41	0.114783892697204	0.194350351225221	0.237544541087902	0.1372	0.0736	0.0048	0.0024	0.0213	0.0021	0.0024	0.0229	0.1714	0.0163	0.0201	0.0062	0.0833	0.0133	0.0056	0.0024	0.0022	0.0931	0.0926	0.0055	0.0087	0.0071	0.02	0.005	0.015	0.1628
5	rs114029127	95371268	1.17	0.382518045708746	3.41	0.114783892697204	0.191829343336587	0.242871364984667	0.1372	0.0736	0.0048	0.0024	0.0213	0.0021	0.0024	0.0229	0.1714	0.0163	0.0201	0.0061	0.0832	0.0133	0.0056	0.0024	0.0022	0.0933	0.0924	0.0055	0.0087	0.0071	0.0201	0.005	0.015	0.163
5	rs11951463	95383587	1.17	0.382518045708746	3.46	0.0851540123614781	0.182339652021576	0.249470313126324	0.1372	0.0737	0.0048	0.0024	0.0213	0.0022	0.0025	0.0229	0.1714	0.0163	0.0201	0.0061	0.083	0.0134	0.0056	0.0024	0.0023	0.0933	0.0923	0.0055	0.0086	0.0071	0.0201	0.005	0.015	0.163
5	rs17383762	95391247	1.17	0.382518045708746	3.47	0.0800071130091993	0.181011795636426	0.24778728896017	0.1372	0.0737	0.0048	0.0024	0.0213	0.0022	0.0025	0.0229	0.1714	0.0163	0.0201	0.0061	0.083	0.0134	0.0056	0.0024	0.0023	0.0932	0.0922	0.0055	0.0086	0.0071	0.0201	0.005	0.015	0.1632
5	rs17383803	95393883	1.17	0.382518045708746	3.47	0.0800071130091993	0.18167502450842	0.24778728896017	0.1372	0.0738	0.0048	0.0024	0.0213	0.0022	0.0025	0.0229	0.1714	0.0162	0.0201	0.0061	0.083	0.0134	0.0056	0.0024	0.0023	0.0932	0.0922	0.0055	0.0086	0.0071	0.0201	0.005	0.015	0.1632
5	rs7717348	95407894	1.17	0.382518045708746	3.47	0.0800071130091993	0.188685671653914	0.249470313126324	0.1372	0.0738	0.0048	0.0024	0.0212	0.0022	0.0025	0.0229	0.1714	0.0162	0.0202	0.0061	0.0829	0.0133	0.0056	0.0024	0.0023	0.0932	0.0921	0.0055	0.0086	0.0071	0.0201	0.005	0.015	0.1632
5	rs114949225	95409805	1.17	0.382518045708746	3.47	0.0800071130091993	0.188384238257121	0.248796669956362	0.1372	0.0738	0.0048	0.0024	0.0212	0.0022	0.0025	0.0229	0.1714	0.0162	0.0202	0.0061	0.0829	0.0133	0.0056	0.0024	0.0023	0.0932	0.0921	0.0055	0.0086	0.0071	0.0201	0.005	0.015	0.1633
5	rs79273355	95414355	1.17	0.382518045708746	3.48	0.0751031739839783	0.188158344499402	0.249694989085601	0.1372	0.0738	0.0048	0.0024	0.0212	0.0022	0.0025	0.0229	0.1714	0.0162	0.0202	0.0061	0.0829	0.0133	0.0056	0.0024	0.0023	0.0932	0.0921	0.0055	0.0086	0.0071	0.0201	0.005	0.015	0.1633
5	rs13155375	95423823	1.17	0.382518045708746	3.48	0.0751031739839783	0.173233893235638	0.274908181287383	0.1372	0.0737	0.0047	0.0024	0.0213	0.0022	0.0025	0.0229	0.1715	0.016	0.0202	0.0059	0.0831	0.0133	0.0056	0.0025	0.0023	0.0934	0.0916	0.0056	0.0085	0.007	0.0199	0.005	0.015	0.1644
5	rs78079326	95430519	1.17	0.382518045708746	3.48	0.0751031739839783	0.166108457428483	0.273751096270403	0.1372	0.0737	0.0047	0.0024	0.0213	0.0022	0.0024	0.023	0.1715	0.016	0.0202	0.0059	0.0832	0.0133	0.0056	0.0024	0.0022	0.0934	0.0914	0.0056	0.0084	0.007	0.02	0.005	0.0149	0.1646
5	rs75417538	95432672	1.17	0.382518045708746	3.48	0.0751031739839783	0.163633158402987	0.271902898866162	0.1372	0.0736	0.0047	0.0024	0.0213	0.0022	0.0024	0.023	0.1715	0.0159	0.0202	0.0059	0.0832	0.0133	0.0056	0.0024	0.0022	0.0934	0.0914	0.0056	0.0084	0.007	0.02	0.005	0.0149	0.1647
5	rs62365984	95445781	1.17	0.382518045708746	3.48	0.0751031739839783	0.162110076814091	0.272249140998348	0.1373	0.0736	0.0047	0.0024	0.0213	0.0022	0.0023	0.023	0.1715	0.0159	0.0202	0.0059	0.0832	0.0133	0.0056	0.0024	0.0022	0.0934	0.0913	0.0056	0.0084	0.007	0.02	0.005	0.0148	0.1647
5	rs113422867	95450948	1.17	0.382518045708746	3.49	0.0704349946405554	0.161937527330184	0.272826513887828	0.1373	0.0736	0.0047	0.0024	0.0213	0.0022	0.0023	0.023	0.1715	0.0159	0.0202	0.0059	0.0832	0.0133	0.0056	0.0024	0.0022	0.0935	0.0913	0.0056	0.0084	0.007	0.02	0.005	0.0148	0.1648
5	rs116383275	95453868	1.17	0.382518045708746	3.5	0.0659953737268723	0.162905192190486	0.273404264652528	0.1373	0.0736	0.0047	0.0024	0.0213	0.0022	0.0023	0.023	0.1715	0.0159	0.0202	0.0059	0.0833	0.0133	0.0056	0.0024	0.0022	0.0935	0.0913	0.0056	0.0084	0.007	0.02	0.005	0.0148	0.1648
5	rs72785453	95454090	1.17	0.382518045708746	3.5	0.0659953737268723	0.16273214707294	0.273519860103725	0.1373	0.0736	0.0047	0.0024	0.0213	0.0022	0.0023	0.023	0.1715	0.0159	0.0202	0.0059	0.0833	0.0133	0.0056	0.0024	0.0022	0.0935	0.0913	0.0056	0.0084	0.007	0.02	0.005	0.0148	0.1648
5	rs4242234	95486770	1.17	0.382518045708746	3.5	0.0659953737268723	0.177389036835351	0.271095530975335	0.1374	0.0738	0.0045	0.0023	0.0214	0.0021	0.0021	0.023	0.1714	0.0158	0.0202	0.0059	0.0835	0.0132	0.0057	0.0024	0.0021	0.0936	0.0909	0.0056	0.0084	0.007	0.02	0.005	0.0149	0.1653
5	rs75922514	95519405	1.17	0.382518045708746	3.5	0.0659953737268723	0.116989408648049	0.295160234647221	0.1372	0.0734	0.0045	0.0022	0.0213	0.0021	0.0021	0.0231	0.1725	0.0152	0.0203	0.0059	0.0827	0.0136	0.0056	0.0025	0.0025	0.0949	0.0886	0.0055	0.0079	0.0069	0.02	0.0051	0.0147	0.1669
5	rs4869272	95539448	1.17	0.382518045708746	3.5	0.0659953737268723	0.110188693528692	0.292914676860687	0.1373	0.0732	0.0045	0.0022	0.0213	0.0021	0.0021	0.0231	0.1728	0.015	0.0203	0.0059	0.0826	0.0136	0.0056	0.0026	0.0025	0.0952	0.0883	0.0055	0.0078	0.0069	0.02	0.0051	0.0147	0.1672
5	rs13179048	95542726	1.17	0.382518045708746	3.5	0.0659953737268723	0.109669636088976	0.298241482058562	0.1373	0.0732	0.0045	0.0022	0.0213	0.0021	0.0021	0.0231	0.1731	0.015	0.0204	0.0059	0.0823	0.0137	0.0056	0.0026	0.0025	0.0952	0.0881	0.0055	0.0078	0.0069	0.02	0.0051	0.0147	0.1672
5	rs10866766	95548515	1.17	0.382518045708746	3.49	0.0704349946405554	0.108608945729177	0.296581149140287	0.1373	0.0732	0.0045	0.0022	0.0213	0.0021	0.0021	0.0231	0.1731	0.015	0.0204	0.0059	0.0823	0.0137	0.0056	0.0026	0.0025	0.0952	0.0881	0.0055	0.0078	0.0069	0.02	0.0051	0.0147	0.1673
5	rs62366042	95584430	1.17	0.382518045708746	3.49	0.0704349946405554	0.104509254560854	0.297173804336051	0.1372	0.0731	0.0045	0.0022	0.0213	0.0021	0.0021	0.0231	0.1733	0.0149	0.0204	0.0059	0.0824	0.0137	0.0055	0.0025	0.0025	0.0952	0.0879	0.0055	0.0078	0.0069	0.02	0.0052	0.0146	0.1673
5	rs72787625	95601564	1.17	0.382518045708746	3.5	0.0659953737268723	0.103506186472932	0.294450550902146	0.1372	0.0731	0.0045	0.0022	0.0213	0.0021	0.0021	0.0231	0.1734	0.0149	0.0204	0.0059	0.0824	0.0137	0.0055	0.0025	0.0025	0.0952	0.0879	0.0055	0.0078	0.0069	0.02	0.0052	0.0146	0.1673
5	rs4502854	95619141	1.17	0.382518045708746	3.5	0.0659953737268723	0.100895265438441	0.287851872625035	0.1372	0.0729	0.0045	0.0022	0.021	0.0021	0.0021	0.023	0.1739	0.0148	0.0203	0.0059	0.0829	0.0136	0.0055	0.0025	0.0026	0.0953	0.0875	0.0055	0.0078	0.007	0.02	0.0052	0.0146	0.1675
5	rs115318359	95637820	1.17	0.382518045708746	3.5	0.0659953737268723	0.109533293739745	0.300975221670463	0.1373	0.0727	0.0046	0.0022	0.021	0.0021	0.0021	0.023	0.1739	0.0147	0.0203	0.0059	0.0829	0.0136	0.0054	0.0025	0.0027	0.0952	0.0874	0.0055	0.0078	0.0071	0.02	0.0053	0.0147	0.1675
5	rs112576809	95651765	1.17	0.382518045708746	3.5	0.0659953737268723	0.11280672210799	0.30240449305306	0.1373	0.0727	0.0046	0.0022	0.021	0.0021	0.0021	0.023	0.1739	0.0147	0.0203	0.0059	0.0828	0.0136	0.0054	0.0025	0.0027	0.0952	0.0874	0.0055	0.0078	0.0071	0.02	0.0053	0.0147	0.1675
5	rs1423673	95662100	1.17	0.382518045708746	3.49	0.0704349946405554	0.117557972229437	0.290321056829815	0.1375	0.0726	0.0046	0.0021	0.0211	0.0021	0.0021	0.023	0.1739	0.0147	0.0203	0.0059	0.0828	0.0136	0.0054	0.0025	0.0028	0.0951	0.0874	0.0054	0.0078	0.0072	0.02	0.0053	0.0148	0.1675
5	rs12187817	95665720	1.17	0.382518045708746	3.5	0.0659953737268723	0.121352910563565	0.29812279422906	0.1375	0.0726	0.0046	0.0021	0.0211	0.0021	0.0021	0.023	0.1738	0.0147	0.0203	0.0059	0.0828	0.0136	0.0054	0.0025	0.0028	0.0951	0.0873	0.0054	0.0078	0.0072	0.0201	0.0053	0.0148	0.1675
5	rs34749559	95669854	1.18	0.345943801679723	3.49	0.0704349946405554	0.125132928273012	0.292560589846934	0.1375	0.0726	0.0047	0.0021	0.0211	0.0021	0.0021	0.023	0.1738	0.0147	0.0203	0.0059	0.0826	0.0136	0.0054	0.0025	0.0028	0.0951	0.0873	0.0054	0.0078	0.0072	0.0201	0.0053	0.0148	0.1674
5	rs80084427	95709799	1.18	0.345943801679723	3.49	0.0704349946405554	0.157828653392279	0.249470313126324	0.1379	0.0724	0.0049	0.002	0.0212	0.0021	0.0022	0.023	0.1735	0.0146	0.0204	0.0059	0.0818	0.0136	0.0053	0.0026	0.0032	0.0953	0.0869	0.0054	0.0078	0.0072	0.0204	0.0053	0.015	0.1673
5	rs4869133	95717619	1.18	0.345943801679723	3.49	0.0704349946405554	0.160286533511115	0.245548891923571	0.1379	0.0724	0.0049	0.002	0.0212	0.0021	0.0022	0.023	0.1734	0.0146	0.0204	0.0059	0.0818	0.0136	0.0053	0.0026	0.0032	0.0953	0.0869	0.0054	0.0078	0.0073	0.0204	0.0053	0.015	0.1672
5	rs271942	95720575	1.18	0.345943801679723	3.5	0.0659953737268723	0.171124275379015	0.243985864034284	0.1379	0.0724	0.0049	0.002	0.0212	0.0021	0.0022	0.023	0.1734	0.0146	0.0205	0.0059	0.0817	0.0136	0.0053	0.0026	0.0033	0.0953	0.0868	0.0054	0.0078	0.0073	0.0204	0.0054	0.015	0.1672
5	rs62364642	95723584	1.18	0.345943801679723	3.47	0.0800071130091993	0.184527958968032	0.274792405041777	0.138	0.0723	0.0049	0.002	0.0211	0.0021	0.0022	0.023	0.1733	0.0147	0.0205	0.0058	0.0816	0.0137	0.0053	0.0026	0.0033	0.0953	0.0868	0.0054	0.0078	0.0072	0.0205	0.0054	0.015	0.1672
5	rs6235	95728898	1.18	0.345943801679723	3.46	0.0851540123614781	0.194657205265652	0.273173119035646	0.138	0.0723	0.0049	0.002	0.0211	0.0021	0.0023	0.023	0.1733	0.0147	0.0206	0.0057	0.0815	0.0137	0.0053	0.0026	0.0033	0.0954	0.0867	0.0054	0.0078	0.0072	0.0205	0.0054	0.015	0.1671
5	rs6234	95728974	1.18	0.345943801679723	3.46	0.0851540123614781	0.194695581438275	0.273173119035646	0.138	0.0723	0.0049	0.002	0.0211	0.0021	0.0023	0.023	0.1733	0.0147	0.0206	0.0057	0.0815	0.0137	0.0053	0.0026	0.0033	0.0954	0.0867	0.0054	0.0078	0.0072	0.0205	0.0054	0.015	0.1671
5	rs271919	95732457	1.18	0.345943801679723	3.45	0.090551063959542	0.195387090394625	0.275023972571688	0.138	0.0723	0.0049	0.002	0.0211	0.0022	0.0023	0.023	0.1731	0.0147	0.0206	0.0057	0.0814	0.0137	0.0054	0.0026	0.0034	0.0954	0.0867	0.0054	0.0079	0.0072	0.0206	0.0054	0.0149	0.1671
5	rs56036020	95740565	1.18	0.345943801679723	3.45	0.090551063959542	0.221376657233644	0.307303109617828	0.138	0.0723	0.005	0.0021	0.0212	0.0022	0.0023	0.023	0.1728	0.0147	0.0207	0.0057	0.0813	0.0139	0.0054	0.0026	0.0035	0.0955	0.0865	0.0055	0.0078	0.0072	0.0207	0.0055	0.0149	0.1667
5	rs6232	95751785	1.18	0.345943801679723	3.46	0.0851540123614781	0.208671499756677	0.264549066928429	0.1379	0.0723	0.0051	0.0021	0.0212	0.0022	0.0023	0.023	0.1726	0.0147	0.0208	0.0057	0.0813	0.014	0.0054	0.0027	0.0035	0.0956	0.0863	0.0055	0.0079	0.0073	0.0209	0.0056	0.0148	0.1664
5	rs17392686	95757293	1.18	0.345943801679723	3.37	0.143587140072381	0.206482541209758	0.263063003381915	0.1379	0.0723	0.0051	0.0021	0.0212	0.0022	0.0023	0.023	0.1726	0.0147	0.0208	0.0057	0.0813	0.014	0.0054	0.0027	0.0035	0.0956	0.0863	0.0055	0.0079	0.0073	0.0209	0.0056	0.0148	0.1663
5	rs3811951	95762477	1.18	0.345943801679723	3.37	0.143587140072381	0.194158707689713	0.243874340919409	0.1379	0.0722	0.0051	0.0021	0.0212	0.0022	0.0023	0.0231	0.1724	0.0147	0.0209	0.0058	0.0814	0.014	0.0054	0.0027	0.0035	0.0956	0.0862	0.0055	0.0079	0.0073	0.0209	0.0056	0.0148	0.1663
5	rs3792747	95767920	1.19	0.311838986457593	3.37	0.143587140072381	0.0789817203164618	0.141450291838221	0.1388	0.0697	0.0059	0.0025	0.0211	0.0025	0.0026	0.0227	0.1681	0.0148	0.0217	0.0062	0.0798	0.0147	0.0061	0.0029	0.0032	0.0979	0.0869	0.0057	0.0076	0.0072	0.0219	0.0061	0.0156	0.1644
5	rs155982	95771295	1.19	0.311838986457593	3.37	0.143587140072381	0.073986387906971	0.174854293958942	0.1389	0.0692	0.0061	0.0026	0.0211	0.0026	0.0027	0.0225	0.1673	0.0148	0.022	0.0063	0.0795	0.0149	0.0063	0.003	0.0032	0.0983	0.0868	0.0057	0.0076	0.0073	0.0222	0.0063	0.0157	0.1638
5	rs155438	95773631	1.19	0.311838986457593	3.38	0.135933471893229	0.073583124508146	0.159429859138045	0.139	0.0687	0.0062	0.0026	0.0209	0.0027	0.0028	0.0224	0.1672	0.015	0.0218	0.0063	0.0795	0.0151	0.0064	0.003	0.0031	0.0989	0.0864	0.0057	0.0075	0.0072	0.0223	0.0065	0.0163	0.1634
5	rs116504979	95775511	1.19	0.311838986457593	3.36	0.151554094423325	0.0847908808086307	0.227659807517001	0.1388	0.0686	0.0062	0.0025	0.0209	0.0026	0.0028	0.0223	0.1672	0.015	0.0218	0.0063	0.0795	0.0152	0.0064	0.003	0.0031	0.099	0.0864	0.0058	0.0075	0.0072	0.0223	0.0065	0.0163	0.1634
5	rs13176513	95778610	1.19	0.311838986457593	3.36	0.151554094423325	0.0706556093973952	0.201563401748417	0.1385	0.0686	0.0062	0.0025	0.0208	0.0026	0.0028	0.0222	0.1672	0.015	0.0218	0.0064	0.0796	0.0152	0.0065	0.003	0.003	0.099	0.0864	0.0058	0.0074	0.0072	0.0224	0.0065	0.0163	0.1635
5	rs55872539	95778740	1.19	0.311838986457593	3.37	0.143587140072381	0.0688345561293127	0.192310956719163	0.1385	0.0686	0.0062	0.0025	0.0208	0.0026	0.0028	0.0222	0.1673	0.015	0.0218	0.0064	0.0796	0.0152	0.0065	0.003	0.003	0.099	0.0864	0.0058	0.0074	0.0072	0.0224	0.0065	0.0163	0.1635
5	rs10059061	95781172	1.19	0.311838986457593	3.37	0.143587140072381	0.0660522162340712	0.171570966297997	0.1384	0.0684	0.0063	0.0025	0.0208	0.0026	0.0028	0.0222	0.1675	0.015	0.0218	0.0063	0.0798	0.0152	0.0065	0.003	0.003	0.099	0.0868	0.0058	0.0074	0.0073	0.0223	0.0065	0.0163	0.1631
5	rs6556923	95782351	1.19	0.311838986457593	3.37	0.143587140072381	0.0746046497010386	0.205031027814134	0.1384	0.0683	0.0062	0.0025	0.0209	0.0026	0.0028	0.0223	0.1675	0.0149	0.0219	0.0063	0.0799	0.0152	0.0065	0.003	0.003	0.0987	0.0869	0.0059	0.0074	0.0074	0.0224	0.0066	0.0164	0.1628
5	rs77967338	95782532	1.19	0.311838986457593	3.36	0.151554094423325	0.073413756389803	0.218020067032075	0.1382	0.0682	0.0062	0.0024	0.0209	0.0027	0.0028	0.0222	0.1674	0.0149	0.022	0.0064	0.0802	0.0153	0.0065	0.003	0.003	0.0984	0.087	0.0059	0.0075	0.0073	0.0226	0.0066	0.0164	0.1627
5	rs156002	95782574	1.19	0.311838986457593	3.36	0.151554094423325	0.069485749462693	0.210003689127119	0.1382	0.0682	0.0062	0.0024	0.0209	0.0027	0.0028	0.0222	0.1673	0.0149	0.022	0.0064	0.0802	0.0153	0.0065	0.0029	0.003	0.0983	0.0871	0.0059	0.0075	0.0073	0.0226	0.0066	0.0164	0.1626
5	rs7704887	95797956	1.21	0.250745108472337	3.36	0.151554094423325	0.0572840871539975	0.290321056829815	0.1361	0.0684	0.0061	0.0025	0.0205	0.0027	0.0032	0.0211	0.1692	0.0151	0.0217	0.0065	0.0803	0.0156	0.0066	0.0029	0.0031	0.0964	0.088	0.0057	0.007	0.0077	0.0224	0.007	0.0168	0.164
5	rs79585494	95800821	1.21	0.250745108472337	3.36	0.151554094423325	0.058042326555067	0.284452625065019	0.1362	0.0684	0.0061	0.0025	0.0205	0.0027	0.0032	0.0211	0.1692	0.0151	0.0217	0.0065	0.0803	0.0156	0.0066	0.0029	0.0031	0.0965	0.088	0.0057	0.007	0.0077	0.0224	0.007	0.0168	0.164
5	rs76965081	95803109	1.21	0.250745108472337	3.37	0.143587140072381	0.0573380274017898	0.295870434343959	0.1362	0.0684	0.0061	0.0025	0.0205	0.0027	0.0032	0.0211	0.1693	0.0151	0.0217	0.0065	0.0802	0.0156	0.0066	0.0029	0.0031	0.0965	0.0881	0.0057	0.007	0.0077	0.0224	0.0071	0.0168	0.164
5	rs2117141	95808174	1.21	0.250745108472337	3.36	0.151554094423325	0.0559465354240012	0.303955160435429	0.1364	0.0682	0.0061	0.0025	0.0206	0.0026	0.0031	0.0211	0.1692	0.0151	0.0218	0.0065	0.0803	0.0156	0.0066	0.0028	0.0031	0.0965	0.0879	0.0057	0.007	0.0078	0.0225	0.0069	0.0169	0.164
5	rs115381752	95811247	1.21	0.250745108472337	3.37	0.143587140072381	0.0618578012696603	0.317895986017691	0.1364	0.0682	0.0061	0.0025	0.0205	0.0026	0.0031	0.0211	0.1692	0.0151	0.0217	0.0065	0.0802	0.0156	0.0066	0.0028	0.0031	0.0965	0.0879	0.0057	0.007	0.0078	0.0225	0.007	0.0169	0.164
5	rs72774860	95811614	1.21	0.250745108472337	3.37	0.143587140072381	0.0617066191731887	0.311262928174853	0.1364	0.0681	0.0061	0.0025	0.0205	0.0026	0.0031	0.0211	0.1691	0.0151	0.0217	0.0065	0.0802	0.0156	0.0066	0.0028	0.0031	0.0965	0.0879	0.0057	0.007	0.0078	0.0225	0.007	0.0169	0.164
5	rs115110865	95812518	1.21	0.250745108472337	3.37	0.143587140072381	0.0591737699228966	0.308981186909106	0.1364	0.0681	0.0061	0.0025	0.0205	0.0026	0.0031	0.021	0.169	0.0151	0.0217	0.0065	0.0802	0.0157	0.0067	0.0028	0.003	0.0964	0.0878	0.0057	0.0071	0.0078	0.0225	0.007	0.0169	0.1642
5	rs58805309	95813846	1.21	0.250745108472337	3.37	0.143587140072381	0.0562123630535631	0.299904604025761	0.1364	0.068	0.0061	0.0025	0.0205	0.0026	0.0031	0.021	0.1689	0.0151	0.0216	0.0066	0.0803	0.0157	0.0067	0.0028	0.003	0.0964	0.0877	0.0057	0.0071	0.0079	0.0225	0.0071	0.017	0.1644
5	rs12153530	95817504	1.21	0.250745108472337	3.37	0.143587140072381	0.0575721588265718	0.312706598670723	0.1363	0.0681	0.0061	0.0025	0.0205	0.0026	0.0031	0.021	0.1688	0.0151	0.0216	0.0066	0.0803	0.0157	0.0067	0.0027	0.003	0.0964	0.0877	0.0057	0.0071	0.0079	0.0225	0.0071	0.017	0.1646
5	rs7709763	95822590	1.21	0.250745108472337	3.37	0.143587140072381	0.0458830158772409	0.267643825487871	0.136	0.0683	0.0061	0.0024	0.0202	0.0025	0.003	0.021	0.1683	0.0149	0.0214	0.007	0.081	0.0157	0.0069	0.0026	0.003	0.0957	0.087	0.0059	0.0071	0.0081	0.0226	0.0075	0.0172	0.1654
5	rs36117125	95822732	1.21	0.250745108472337	3.37	0.143587140072381	0.0475917866756997	0.258052722464064	0.1358	0.0684	0.006	0.0024	0.0203	0.0024	0.003	0.021	0.1681	0.0149	0.0213	0.007	0.0815	0.0158	0.0068	0.0026	0.003	0.0951	0.0866	0.0059	0.0071	0.0082	0.0227	0.0076	0.0173	0.1657
5	rs155959	95824009	1.22	0.223600634562227	3.35	0.159841057206343	0.112973345134015	0.472187762703132	0.1311	0.0665	0.0055	0.0019	0.0196	0.0021	0.0023	0.0211	0.173	0.0146	0.0212	0.0066	0.084	0.0169	0.0065	0.0021	0.0025	0.0952	0.0874	0.0057	0.0071	0.0092	0.0219	0.0075	0.0166	0.1683
5	rs115642448	95824463	1.22	0.223600634562227	3.35	0.159841057206343	0.124748796014421	0.560146194761443	0.1309	0.0664	0.0055	0.0018	0.0196	0.0021	0.0022	0.0211	0.1733	0.0146	0.0212	0.0066	0.0841	0.017	0.0065	0.002	0.0025	0.0951	0.0877	0.0056	0.0071	0.0092	0.0217	0.0075	0.0166	0.1686
5	rs1459840	95824667	1.22	0.223600634562227	3.34	0.168454672892635	0.124277003201083	0.551702869343221	0.1309	0.0664	0.0055	0.0018	0.0196	0.0021	0.0022	0.0211	0.1733	0.0146	0.0212	0.0066	0.0841	0.017	0.0065	0.002	0.0025	0.0951	0.0877	0.0056	0.0071	0.0092	0.0217	0.0075	0.0166	0.1686
5	rs1560837	95825444	1.22	0.223600634562227	3.34	0.168454672892635	0.127991836588613	0.547352863354376	0.1309	0.0664	0.0055	0.0018	0.0196	0.0021	0.0022	0.0211	0.1734	0.0146	0.0211	0.0066	0.0841	0.017	0.0065	0.002	0.0025	0.0951	0.0877	0.0056	0.0071	0.0092	0.0217	0.0075	0.0166	0.1686
5	rs12189222	95837832	1.22	0.223600634562227	3.33	0.177401503992083	0.167794214232504	0.712024014531177	0.1307	0.0664	0.0055	0.0018	0.0196	0.002	0.0021	0.0212	0.1736	0.0146	0.0211	0.0066	0.0843	0.0172	0.0065	0.0019	0.0024	0.0949	0.0879	0.0056	0.007	0.0093	0.0214	0.0075	0.0166	0.1689
5	rs79136826	95839197	1.22	0.223600634562227	3.33	0.177401503992083	0.166879862541636	0.717844783727408	0.1307	0.0664	0.0055	0.0017	0.0196	0.002	0.0021	0.0212	0.1736	0.0147	0.0211	0.0066	0.0843	0.0172	0.0065	0.0019	0.0024	0.095	0.088	0.0055	0.007	0.0093	0.0214	0.0075	0.0166	0.1689
5	rs261964	95848076	1.22	0.223600634562227	3.33	0.177401503992083	0.119820326719801	0.541892371134442	0.1307	0.0663	0.0055	0.0017	0.0197	0.0019	0.0021	0.0212	0.1738	0.0147	0.0211	0.0066	0.0844	0.0173	0.0064	0.0019	0.0024	0.0949	0.0881	0.0055	0.007	0.0093	0.0212	0.0075	0.0166	0.1691
5	rs111913895	95848799	1.22	0.223600634562227	3.32	0.186688027238402	0.116620748156945	0.53421479926926	0.1307	0.0662	0.0055	0.0017	0.0197	0.0019	0.0022	0.0211	0.1738	0.0146	0.0211	0.0066	0.0844	0.0174	0.0064	0.0019	0.0024	0.095	0.0882	0.0055	0.007	0.0093	0.0212	0.0075	0.0166	0.1691
5	rs261967	95850250	1.21	0.250745108472337	3.32	0.186688027238402	0.110051952607217	0.522819150413665	0.1307	0.0661	0.0055	0.0017	0.0197	0.0019	0.0022	0.0211	0.1738	0.0146	0.0211	0.0066	0.0844	0.0174	0.0064	0.0019	0.0024	0.0951	0.0882	0.0055	0.007	0.0093	0.0212	0.0075	0.0165	0.1691
5	rs17395416	95851693	1.21	0.250745108472337	3.31	0.196320630125924	0.117046188983006	0.524066885930117	0.1307	0.0661	0.0055	0.0017	0.0197	0.0019	0.0022	0.0211	0.1738	0.0146	0.021	0.0065	0.0844	0.0174	0.0064	0.0019	0.0024	0.0951	0.0882	0.0055	0.007	0.0093	0.0212	0.0075	0.0165	0.1692
5	rs195805	95861207	1.22	0.223600634562227	3.3	0.2063056077908	0.12721367880066	0.550158348349194	0.1307	0.0662	0.0054	0.0017	0.0197	0.0019	0.0022	0.0211	0.1738	0.0146	0.021	0.0065	0.0844	0.0174	0.0064	0.0019	0.0023	0.0951	0.0882	0.0055	0.007	0.0093	0.0212	0.0075	0.0166	0.1693
5	rs11959061	95869552	1.22	0.223600634562227	3.3	0.2063056077908	0.113529849435966	0.538538814758869	0.1309	0.0665	0.0054	0.0016	0.0196	0.0019	0.0021	0.0211	0.1738	0.0146	0.0208	0.0064	0.0844	0.0173	0.0064	0.0018	0.0023	0.095	0.0882	0.0055	0.007	0.0092	0.0211	0.0074	0.0166	0.1698
5	rs114226267	95870876	1.22	0.223600634562227	3.29	0.21664916022799	0.115575387819427	0.542731565370679	0.1308	0.0665	0.0054	0.0016	0.0196	0.0019	0.0021	0.0211	0.1738	0.0146	0.0208	0.0065	0.0845	0.0173	0.0064	0.0018	0.0022	0.095	0.0883	0.0055	0.007	0.0092	0.0211	0.0074	0.0167	0.1699
5	rs6878234	95881498	1.22	0.223600634562227	3.29	0.21664916022799	0.108392156199693	0.534911634763518	0.1303	0.0665	0.0054	0.0015	0.0197	0.0018	0.0021	0.0212	0.1736	0.0146	0.0209	0.0065	0.0846	0.0173	0.0064	0.0018	0.0022	0.0951	0.0884	0.0056	0.0069	0.0093	0.0211	0.0074	0.0166	0.1702
5	rs13178437	95882162	1.22	0.223600634562227	3.29	0.21664916022799	0.107905359949643	0.533796806500817	0.1303	0.0665	0.0054	0.0015	0.0197	0.0018	0.0021	0.0212	0.1735	0.0146	0.0209	0.0065	0.0846	0.0173	0.0064	0.0018	0.0022	0.0951	0.0884	0.0056	0.0069	0.0093	0.0211	0.0075	0.0166	0.1702
5	rs263376	95884582	1.22	0.223600634562227	3.29	0.21664916022799	0.0951473764638155	0.558173275685782	0.1295	0.0653	0.0055	0.0015	0.0198	0.0018	0.002	0.0212	0.1735	0.0145	0.0208	0.0066	0.0839	0.0176	0.0066	0.0017	0.0022	0.0949	0.0883	0.0057	0.0069	0.0094	0.0209	0.0076	0.0163	0.1728
5	rs261997	95898347	1.22	0.223600634562227	3.29	0.21664916022799	0.0905022097496186	0.544970985751814	0.1287	0.0649	0.0056	0.0015	0.0198	0.0019	0.0019	0.0212	0.1745	0.0145	0.0206	0.0066	0.0837	0.0177	0.0066	0.0018	0.0022	0.0944	0.0886	0.0058	0.0069	0.0095	0.0207	0.0077	0.0163	0.1734
5	rs2578697	95899121	1.22	0.223600634562227	3.29	0.21664916022799	0.0896580665550734	0.54777346065855	0.1285	0.0651	0.0056	0.0015	0.0198	0.0018	0.0019	0.0213	0.1745	0.0145	0.0206	0.0066	0.0839	0.0177	0.0066	0.0018	0.0022	0.0944	0.0886	0.0058	0.0069	0.0095	0.0207	0.0077	0.0163	0.1733
5	rs66496012	95903388	1.22	0.223600634562227	3.28	0.227357389834261	0.0984788737978765	0.57684215688272	0.128	0.0651	0.0057	0.0015	0.0198	0.0018	0.002	0.0212	0.1748	0.0145	0.0206	0.0067	0.0838	0.0177	0.0066	0.0018	0.0022	0.0944	0.0886	0.0058	0.007	0.0095	0.0205	0.0077	0.0164	0.1734
5	rs3853202	95906139	1.22	0.223600634562227	3.28	0.227357389834261	0.0963505034103439	0.566075136751881	0.1278	0.065	0.0057	0.0015	0.0198	0.0018	0.0021	0.021	0.1749	0.0144	0.0206	0.0066	0.0838	0.0178	0.0066	0.0018	0.0022	0.0944	0.0886	0.0058	0.007	0.0095	0.0206	0.0077	0.0164	0.1736
5	rs8180490	95914718	1.22	0.223600634562227	3.28	0.227357389834261	0.101674174454337	0.57442947503491	0.1278	0.065	0.0057	0.0015	0.0198	0.0018	0.0021	0.021	0.1747	0.0144	0.0206	0.0066	0.0838	0.0178	0.0066	0.0018	0.0022	0.0945	0.0886	0.0058	0.007	0.0095	0.0206	0.0077	0.0164	0.1739
5	rs2607164	95916640	1.22	0.223600634562227	3.28	0.227357389834261	0.102639982597364	0.570177790333128	0.1279	0.0649	0.0057	0.0015	0.0198	0.0018	0.0021	0.021	0.1747	0.0144	0.0205	0.0066	0.0837	0.0178	0.0066	0.0018	0.0022	0.0946	0.0886	0.0058	0.007	0.0095	0.0206	0.0077	0.0164	0.1739
5	rs62364681	95920426	1.23	0.19861485684188	3.28	0.227357389834261	0.101284252444682	0.581105786254353	0.1279	0.065	0.0057	0.0015	0.0198	0.0018	0.002	0.021	0.1743	0.0144	0.0205	0.0066	0.0836	0.0178	0.0066	0.0017	0.0022	0.0947	0.0886	0.0059	0.0071	0.0095	0.0205	0.0077	0.0164	0.1742
5	rs7718594	95924552	1.23	0.19861485684188	3.28	0.227357389834261	0.0949477789559068	0.548755164033312	0.1278	0.0649	0.0057	0.0015	0.0198	0.0018	0.002	0.021	0.174	0.0143	0.0204	0.0066	0.0835	0.0178	0.0066	0.0017	0.0023	0.0949	0.0886	0.006	0.0072	0.0095	0.0205	0.0077	0.0164	0.1745
5	rs72656693	95926387	1.23	0.19861485684188	3.29	0.21664916022799	0.097867790427927	0.552967360007762	0.1277	0.0648	0.0057	0.0015	0.0198	0.0018	0.002	0.021	0.1741	0.0143	0.0204	0.0066	0.0835	0.0178	0.0066	0.0017	0.0023	0.0949	0.0885	0.006	0.0072	0.0095	0.0205	0.0077	0.0164	0.1746
5	rs55780418	95938012	1.23	0.19861485684188	3.29	0.21664916022799	0.0936073892286253	0.523096360519888	0.1272	0.0644	0.0058	0.0016	0.0197	0.0018	0.0021	0.021	0.1743	0.0143	0.0204	0.0066	0.0836	0.0177	0.0066	0.0017	0.0023	0.0949	0.0883	0.006	0.0072	0.0096	0.0207	0.0076	0.0164	0.175
5	rs78740770	95943979	1.23	0.19861485684188	3.29	0.21664916022799	0.0954973068529676	0.534772249586182	0.1271	0.0644	0.0059	0.0016	0.0197	0.0018	0.0021	0.021	0.1743	0.0143	0.0204	0.0066	0.0836	0.0178	0.0066	0.0018	0.0023	0.0949	0.0883	0.006	0.0072	0.0096	0.0207	0.0076	0.0164	0.1752
5	rs6885297	95949002	1.23	0.19861485684188	3.3	0.2063056077908	0.108500517446727	0.456591736073712	0.1259	0.0641	0.0062	0.0017	0.0195	0.0018	0.0022	0.021	0.1734	0.0143	0.0204	0.0065	0.0837	0.0178	0.0066	0.0017	0.0023	0.0948	0.0879	0.0062	0.0074	0.0096	0.0209	0.0077	0.0164	0.1769
5	rs72772034	95949727	1.23	0.19861485684188	3.3	0.2063056077908	0.115265718736677	0.463297350503454	0.1259	0.0642	0.0062	0.0017	0.0195	0.0018	0.0022	0.021	0.1734	0.0143	0.0204	0.0065	0.0836	0.0177	0.0066	0.0017	0.0023	0.0949	0.0877	0.0062	0.0074	0.0096	0.0209	0.0077	0.0164	0.177
5	rs2611719	95955579	1.23	0.19861485684188	3.3	0.2063056077908	0.173772631669048	0.441665287460295	0.1237	0.0633	0.0065	0.0018	0.0192	0.002	0.0025	0.0211	0.1729	0.014	0.0205	0.0066	0.0834	0.0177	0.0069	0.0017	0.0024	0.0947	0.0873	0.0065	0.0074	0.01	0.0212	0.008	0.0163	0.1794
5	rs3853205	95960740	1.23	0.19861485684188	3.3	0.2063056077908	0.173988398916291	0.436366471005598	0.1237	0.0631	0.0065	0.0018	0.0192	0.002	0.0025	0.0211	0.1729	0.014	0.0205	0.0066	0.0834	0.0176	0.0069	0.0017	0.0024	0.0946	0.0873	0.0065	0.0074	0.01	0.0214	0.0079	0.0163	0.1796
5	rs3853204	95961773	1.23	0.19861485684188	3.3	0.2063056077908	0.171909156363005	0.438351527967846	0.1237	0.0631	0.0065	0.0019	0.0192	0.002	0.0025	0.0211	0.1729	0.014	0.0205	0.0066	0.0834	0.0176	0.0069	0.0017	0.0024	0.0945	0.0873	0.0065	0.0074	0.01	0.0214	0.0079	0.0163	0.1796
5	rs261234	95962453	1.23	0.19861485684188	3.31	0.196320630125924	0.211355657255377	0.493237574121191	0.123	0.0629	0.0065	0.0018	0.0191	0.002	0.0025	0.0211	0.1732	0.0139	0.0204	0.0066	0.0833	0.0176	0.007	0.0017	0.0024	0.0943	0.0872	0.0065	0.0075	0.0101	0.0216	0.008	0.0163	0.1802
5	rs12153149	95962712	1.23	0.19861485684188	3.31	0.196320630125924	0.228579783410398	0.480036685288879	0.1226	0.0627	0.0066	0.0018	0.0191	0.002	0.0025	0.0211	0.1734	0.0137	0.0205	0.0066	0.0828	0.0175	0.007	0.0018	0.0024	0.0943	0.087	0.0066	0.0076	0.0101	0.0215	0.008	0.0163	0.1812
5	rs72772047	95962896	1.24	0.175701215111077	3.31	0.196320630125924	0.22623406374796	0.434648037229202	0.1223	0.0626	0.0066	0.0019	0.019	0.0021	0.0024	0.0212	0.1735	0.0135	0.0204	0.0066	0.0822	0.0174	0.007	0.0018	0.0025	0.0944	0.0869	0.0067	0.0076	0.0102	0.0214	0.008	0.0164	0.1821
5	rs17086408	95965235	1.23	0.19861485684188	3.31	0.196320630125924	0.326991428862942	0.289497283324238	0.1206	0.0615	0.0071	0.0023	0.0188	0.0024	0.0022	0.0215	0.1722	0.0125	0.0201	0.0069	0.0789	0.0174	0.0074	0.002	0.0031	0.0935	0.087	0.0071	0.0083	0.0105	0.0225	0.0078	0.0164	0.1869
5	rs115356565	95969427	1.23	0.19861485684188	3.31	0.196320630125924	0.328317732563382	0.261921657587252	0.1203	0.0616	0.0071	0.0023	0.0189	0.0024	0.0022	0.0215	0.1722	0.0125	0.0201	0.0069	0.079	0.0173	0.0074	0.002	0.0031	0.0935	0.087	0.0071	0.0083	0.0105	0.0225	0.0078	0.0163	0.187
5	rs155040	95970154	1.23	0.19861485684188	3.31	0.196320630125924	0.328930818326115	0.259075095769488	0.1203	0.0616	0.0071	0.0023	0.0189	0.0024	0.0022	0.0215	0.1722	0.0125	0.0201	0.0069	0.079	0.0173	0.0074	0.002	0.0031	0.0935	0.0871	0.0071	0.0083	0.0105	0.0225	0.0078	0.0162	0.187
5	rs28708687	95972703	1.23	0.19861485684188	3.31	0.196320630125924	0.335765792965894	0.241202673904836	0.1206	0.0615	0.0071	0.0023	0.0189	0.0024	0.0021	0.0216	0.1723	0.0126	0.0201	0.0068	0.0787	0.0174	0.0073	0.002	0.0031	0.0935	0.0872	0.0071	0.0083	0.0104	0.0225	0.0077	0.0162	0.1872
5	rs155056	95974345	1.23	0.19861485684188	3.31	0.196320630125924	0.323535899615155	0.222552184077505	0.1211	0.0614	0.007	0.0023	0.019	0.0024	0.0021	0.0217	0.1722	0.0126	0.02	0.0068	0.0787	0.0173	0.0071	0.0019	0.0031	0.0937	0.0871	0.0072	0.0083	0.0104	0.0224	0.0076	0.0162	0.1871
5	rs155050	95977747	1.23	0.19861485684188	3.31	0.196320630125924	0.270832369872761	0.113165088611038	0.1206	0.0618	0.007	0.0024	0.0189	0.0025	0.0022	0.022	0.1702	0.0125	0.02	0.0067	0.0797	0.0175	0.0074	0.0021	0.0033	0.0928	0.0872	0.0076	0.0086	0.0103	0.0229	0.0074	0.0162	0.1874
5	rs34508280	95979150	1.23	0.19861485684188	3.31	0.196320630125924	0.264465237501804	0.111550874796345	0.1206	0.0619	0.007	0.0024	0.0188	0.0025	0.0022	0.022	0.1703	0.0125	0.02	0.0067	0.0797	0.0174	0.0074	0.0021	0.0033	0.0927	0.0871	0.0075	0.0085	0.0102	0.023	0.0074	0.0162	0.1874
5	rs7711838	95980906	1.23	0.19861485684188	3.31	0.196320630125924	0.264738383399393	0.11011410358038	0.1206	0.062	0.007	0.0024	0.0188	0.0025	0.0022	0.022	0.1704	0.0124	0.02	0.0067	0.0797	0.0174	0.0074	0.0021	0.0033	0.0926	0.0871	0.0076	0.0085	0.0102	0.0229	0.0074	0.0162	0.1874
5	rs72772065	95982245	1.24	0.175701215111077	3.31	0.196320630125924	0.260070617107494	0.112399357610283	0.1206	0.0619	0.007	0.0024	0.0188	0.0025	0.0022	0.022	0.1704	0.0124	0.02	0.0067	0.0797	0.0174	0.0074	0.0021	0.0033	0.0926	0.0871	0.0076	0.0085	0.0102	0.0229	0.0074	0.0162	0.1874
5	rs10515242	95982675	1.24	0.175701215111077	3.31	0.196320630125924	0.258225132981481	0.112909624649044	0.1206	0.0619	0.007	0.0024	0.0188	0.0025	0.0022	0.022	0.1704	0.0124	0.02	0.0067	0.0797	0.0174	0.0074	0.0021	0.0033	0.0927	0.0871	0.0076	0.0085	0.0102	0.0229	0.0074	0.0162	0.1874
5	rs72772072	95995559	1.24	0.175701215111077	3.31	0.196320630125924	0.268716182091998	0.0640212142394095	0.1195	0.0603	0.0072	0.0028	0.0183	0.0025	0.0024	0.0223	0.1691	0.013	0.02	0.0067	0.0808	0.0174	0.0077	0.0024	0.0034	0.0925	0.0863	0.008	0.0087	0.0099	0.0229	0.0073	0.0165	0.1894
5	rs2351245	95995733	1.24	0.175701215111077	3.31	0.196320630125924	0.273281710924485	0.0651776141794021	0.1195	0.0603	0.0072	0.0028	0.0183	0.0025	0.0024	0.0223	0.1691	0.013	0.02	0.0067	0.0808	0.0174	0.0077	0.0024	0.0034	0.0925	0.0863	0.008	0.0087	0.0099	0.0229	0.0073	0.0164	0.1894
5	rs1421912	96000795	1.24	0.175701215111077	3.31	0.196320630125924	0.324651763712231	0.0653142331235435	0.1193	0.0602	0.0072	0.0028	0.0183	0.0026	0.0024	0.0223	0.1691	0.013	0.02	0.0066	0.0806	0.0174	0.0076	0.0024	0.0034	0.0927	0.0863	0.008	0.0087	0.01	0.0229	0.0072	0.0164	0.1896
5	rs10067766	96002020	1.24	0.175701215111077	3.3	0.2063056077908	0.304727350743801	0.0561096384121805	0.1193	0.0602	0.0072	0.0028	0.0183	0.0026	0.0025	0.0223	0.1689	0.013	0.0201	0.0066	0.0806	0.0174	0.0076	0.0025	0.0034	0.0928	0.0863	0.008	0.0087	0.0099	0.0229	0.0073	0.0164	0.1897
5	rs17086512	96015057	1.24	0.175701215111077	3.3	0.2063056077908	0.299692001885165	0.053133340121498	0.1192	0.0603	0.0072	0.0028	0.0183	0.0026	0.0025	0.0223	0.1689	0.013	0.02	0.0066	0.0806	0.0172	0.0076	0.0025	0.0033	0.0928	0.0862	0.008	0.0087	0.0099	0.0229	0.0073	0.0165	0.1901
5	rs17399347	96021928	1.24	0.175701215111077	3.3	0.2063056077908	0.306941210121958	0.0501054942421736	0.1192	0.0603	0.0072	0.0028	0.0183	0.0026	0.0025	0.0223	0.1688	0.013	0.02	0.0066	0.0806	0.0171	0.0076	0.0025	0.0033	0.0927	0.0862	0.0081	0.0086	0.0099	0.0228	0.0073	0.0166	0.1902
5	rs76738463	96034874	1.24	0.175701215111077	3.3	0.2063056077908	0.307779762276881	0.0502275636380715	0.1191	0.0603	0.0071	0.0028	0.0182	0.0027	0.0025	0.0223	0.1684	0.0132	0.0199	0.0066	0.0808	0.0171	0.0075	0.0025	0.0034	0.0921	0.0863	0.0081	0.0084	0.01	0.0228	0.0072	0.0167	0.191
5	rs4434401	96039025	1.24	0.175701215111077	3.3	0.2063056077908	0.324296497947411	0.0550250321670733	0.1191	0.0603	0.0071	0.0028	0.0182	0.0028	0.0025	0.0223	0.1684	0.0132	0.0199	0.0066	0.0808	0.0171	0.0075	0.0025	0.0034	0.092	0.0863	0.0081	0.0083	0.01	0.0228	0.0072	0.0167	0.191
5	rs13184900	96053344	1.24	0.175701215111077	3.3	0.2063056077908	0.325667930062476	0.0566231882187791	0.1191	0.0602	0.0071	0.0028	0.0182	0.0028	0.0025	0.0224	0.168	0.0132	0.0198	0.0067	0.081	0.0171	0.0075	0.0026	0.0034	0.0919	0.0865	0.0081	0.0083	0.01	0.0228	0.0072	0.0167	0.1913
5	rs17086593	96055874	1.24	0.175701215111077	3.3	0.2063056077908	0.298185219318354	0.0621356168740305	0.119	0.0601	0.0071	0.0029	0.0182	0.0028	0.0026	0.0224	0.1678	0.0132	0.0198	0.0067	0.0811	0.0171	0.0076	0.0026	0.0035	0.0919	0.0866	0.0082	0.0083	0.01	0.0228	0.0072	0.0166	0.1911
5	rs151904	96066652	1.24	0.175701215111077	3.3	0.2063056077908	0.289946184576678	0.0721541595125049	0.1187	0.0598	0.0072	0.0029	0.0183	0.0028	0.0026	0.0226	0.1675	0.0133	0.0197	0.0067	0.0811	0.017	0.0077	0.0026	0.0035	0.0922	0.0871	0.0082	0.0081	0.01	0.0228	0.0073	0.0165	0.191
5	rs13183352	96071780	1.24	0.175701215111077	3.3	0.2063056077908	0.284569230978131	0.0587627352439238	0.1187	0.0595	0.0072	0.0029	0.0183	0.0028	0.0026	0.0226	0.1675	0.0133	0.0197	0.0066	0.0813	0.017	0.0077	0.0026	0.0035	0.0921	0.0871	0.0082	0.008	0.01	0.0228	0.0073	0.0165	0.1911
5	rs7724759	96076487	1.24	0.175701215111077	3.3	0.2063056077908	0.251755868316807	0.0561096384121805	0.1187	0.0595	0.0071	0.0029	0.0184	0.0028	0.0026	0.0226	0.1675	0.0134	0.0197	0.0066	0.0814	0.0171	0.0076	0.0026	0.0035	0.0921	0.087	0.0082	0.008	0.01	0.0228	0.0073	0.0165	0.1911
5	rs26508	96082494	1.24	0.175701215111077	3.3	0.2063056077908	0.221583035396003	0.0357911070977267	0.1183	0.0598	0.0073	0.003	0.0183	0.0031	0.0031	0.023	0.1657	0.0139	0.0195	0.0067	0.0825	0.0169	0.0075	0.0029	0.0035	0.0921	0.0869	0.0083	0.0078	0.0099	0.0226	0.0072	0.0166	0.1907
5	rs754615	96086334	1.24	0.175701215111077	3.3	0.2063056077908	0.230010538258891	0.0492546460826424	0.1182	0.0598	0.0074	0.003	0.0183	0.0032	0.0032	0.0231	0.1655	0.0139	0.0194	0.0067	0.0827	0.0167	0.0075	0.0029	0.0035	0.0921	0.0869	0.0083	0.0078	0.0098	0.0225	0.0072	0.0166	0.1907
5	rs27772	96089976	1.23	0.19861485684188	3.3	0.2063056077908	0.254600219536139	0.0730110712971125	0.1181	0.0598	0.0075	0.003	0.0183	0.0032	0.0033	0.0232	0.1654	0.0139	0.0194	0.0067	0.0827	0.0167	0.0075	0.003	0.0035	0.0922	0.0867	0.0083	0.0079	0.0098	0.0225	0.0072	0.0166	0.1906
5	rs27524	96101944	1.24	0.175701215111077	3.29	0.21664916022799	0.201282237916597	0.116075670936253	0.1182	0.0607	0.0073	0.003	0.0182	0.0032	0.0033	0.0233	0.1652	0.014	0.0194	0.0075	0.0831	0.0167	0.0075	0.003	0.0035	0.0916	0.0863	0.0083	0.0079	0.0098	0.0219	0.0072	0.0166	0.1904
5	rs28096	96109244	1.24	0.175701215111077	3.29	0.21664916022799	0.194964335465279	0.112144554967232	0.118	0.0611	0.0073	0.003	0.0182	0.0032	0.0035	0.0235	0.1651	0.0141	0.0194	0.0074	0.0837	0.0167	0.0076	0.0033	0.0036	0.0912	0.0862	0.0083	0.0079	0.0098	0.022	0.0071	0.0165	0.1894
5	rs1057569	96109610	1.24	0.175701215111077	3.28	0.227357389834261	0.180607177627508	0.0992043511322446	0.1181	0.0611	0.0073	0.003	0.0182	0.0032	0.0035	0.0235	0.1652	0.0141	0.0194	0.0074	0.0838	0.0168	0.0076	0.0033	0.0036	0.0912	0.086	0.0084	0.008	0.0097	0.0219	0.0071	0.0165	0.1894
5	rs13160562	96111371	1.24	0.175701215111077	3.28	0.227357389834261	0.199098746581945	0.107763259196691	0.1181	0.0611	0.0073	0.003	0.0182	0.0033	0.0035	0.0235	0.165	0.0142	0.0194	0.0074	0.0839	0.0165	0.0076	0.0034	0.0036	0.0912	0.0858	0.0084	0.008	0.0097	0.022	0.0071	0.0166	0.1894
5	rs1065407	96112083	1.24	0.175701215111077	3.28	0.227357389834261	0.204385515482935	0.0946313543247389	0.1174	0.0616	0.0073	0.0031	0.0181	0.0031	0.0035	0.0235	0.1651	0.014	0.0193	0.0074	0.0837	0.0165	0.0076	0.0035	0.0037	0.0915	0.0858	0.0084	0.008	0.0096	0.022	0.0072	0.0165	0.1895
5	rs149173	96114493	1.24	0.175701215111077	3.28	0.227357389834261	0.221665616753045	0.0889774124480261	0.1173	0.0617	0.0074	0.0031	0.018	0.0032	0.0036	0.0235	0.1648	0.0141	0.0193	0.0074	0.0838	0.0165	0.0076	0.0035	0.0038	0.0914	0.0857	0.0084	0.008	0.0096	0.0221	0.0072	0.0165	0.1896
5	rs17482078	96118866	1.23	0.19861485684188	3.27	0.2384362992664	0.222989256800217	0.0758247429028631	0.1173	0.062	0.0074	0.0031	0.018	0.0033	0.0038	0.0236	0.1643	0.0143	0.0193	0.0074	0.0835	0.0165	0.0077	0.0036	0.0038	0.0908	0.0853	0.0085	0.0081	0.0096	0.0222	0.0072	0.0163	0.19
5	rs30376	96120259	1.23	0.19861485684188	3.27	0.2384362992664	0.251445827350409	0.0818817853667275	0.1173	0.0621	0.0074	0.0031	0.018	0.0033	0.0038	0.0236	0.1643	0.0143	0.0193	0.0075	0.0834	0.0165	0.0077	0.0036	0.0039	0.0908	0.0852	0.0085	0.0082	0.0095	0.0223	0.0072	0.0165	0.1899
5	rs10050860	96122210	1.23	0.19861485684188	3.28	0.227357389834261	0.273977081962479	0.0734410917135857	0.1174	0.0617	0.0075	0.0032	0.018	0.0032	0.0038	0.0236	0.164	0.0143	0.0193	0.0074	0.0834	0.0165	0.0078	0.0037	0.0038	0.0905	0.0855	0.0085	0.0082	0.0095	0.0223	0.0072	0.0167	0.19
5	rs30187	96124330	1.23	0.19861485684188	3.28	0.227357389834261	0.281641930639212	0.0802381565494411	0.1176	0.0616	0.0075	0.0032	0.018	0.0032	0.0039	0.0236	0.164	0.0142	0.0193	0.0074	0.0833	0.0164	0.0078	0.0037	0.0038	0.0903	0.0855	0.009	0.0082	0.0095	0.0223	0.0072	0.0167	0.1899
5	rs27434	96129512	1.23	0.19861485684188	3.28	0.227357389834261	0.283528653809304	0.0740880721507569	0.1174	0.0617	0.0075	0.0032	0.0179	0.0032	0.0039	0.0237	0.1641	0.0142	0.0193	0.0074	0.0833	0.0164	0.0078	0.0037	0.0038	0.0902	0.0855	0.0092	0.0082	0.0095	0.0223	0.0072	0.0167	0.1898
5	rs27895	96129543	1.23	0.19861485684188	3.28	0.227357389834261	0.284190602919988	0.0751715551245121	0.1174	0.0617	0.0075	0.0032	0.0179	0.0032	0.0039	0.0237	0.1641	0.0142	0.0193	0.0074	0.0832	0.0164	0.0078	0.0037	0.0038	0.0902	0.0854	0.0092	0.0082	0.0095	0.0223	0.0072	0.0167	0.1898
5	rs26618	96130836	1.23	0.19861485684188	3.28	0.227357389834261	0.275370683094555	0.0598122729134044	0.1174	0.0616	0.0075	0.0032	0.0179	0.0032	0.0039	0.0237	0.1642	0.0142	0.0193	0.0074	0.0832	0.0164	0.0078	0.0037	0.0038	0.0902	0.0854	0.0093	0.0082	0.0095	0.0224	0.0072	0.0167	0.1898
5	rs13173167	96131483	1.23	0.19861485684188	3.3	0.2063056077908	0.264055805506604	0.0522603661538832	0.1173	0.0615	0.0075	0.0032	0.0179	0.0032	0.0039	0.0237	0.1642	0.0142	0.0193	0.0074	0.0832	0.0164	0.0078	0.0037	0.0038	0.0902	0.0854	0.0093	0.0082	0.0095	0.0223	0.0072	0.0167	0.1898
5	rs78153771	96138350	1.23	0.19861485684188	3.32	0.186688027238402	0.326125746745725	0.0824075857190502	0.1163	0.0613	0.0076	0.0032	0.018	0.0032	0.0039	0.0238	0.1645	0.0142	0.0193	0.0074	0.0834	0.0164	0.0081	0.0037	0.0039	0.0905	0.0855	0.0093	0.0083	0.0096	0.0223	0.0072	0.0167	0.1897
5	rs26653	96139250	1.23	0.19861485684188	3.31	0.196320630125924	0.339964286784274	0.0917871177191262	0.1159	0.0611	0.0076	0.0032	0.018	0.0032	0.0039	0.0239	0.1646	0.0141	0.0193	0.0074	0.0835	0.0165	0.0082	0.0037	0.0039	0.0906	0.0855	0.0093	0.0083	0.0096	0.0223	0.0071	0.0166	0.1897
5	rs3734016	96139464	1.23	0.19861485684188	3.3	0.2063056077908	0.33426921910652	0.081282539539209	0.1159	0.0612	0.0076	0.0032	0.018	0.0032	0.0039	0.0239	0.1646	0.0141	0.0193	0.0074	0.0835	0.0165	0.0082	0.0037	0.0039	0.0906	0.0855	0.0093	0.0083	0.0096	0.0222	0.0071	0.0166	0.1897
5	rs72773968	96139595	1.23	0.19861485684188	3.29	0.21664916022799	0.322725625257854	0.0719405849697624	0.1159	0.0611	0.0076	0.0032	0.018	0.0032	0.0039	0.0239	0.1646	0.0141	0.0193	0.0074	0.0835	0.0165	0.0082	0.0037	0.0039	0.0907	0.0855	0.0093	0.0083	0.0096	0.0222	0.0071	0.0166	0.1897
5	rs113800413	96147620	1.23	0.19861485684188	3.32	0.186688027238402	0.278730869216002	0.0414381110616784	0.1159	0.0612	0.0076	0.0032	0.018	0.0033	0.0039	0.0239	0.1642	0.0141	0.0192	0.0074	0.0838	0.0165	0.0082	0.0037	0.0039	0.091	0.0852	0.0093	0.0084	0.0095	0.0223	0.0071	0.0166	0.1895
5	rs79694581	96148013	1.23	0.19861485684188	3.32	0.186688027238402	0.277328125953511	0.0424531539189916	0.1159	0.0611	0.0076	0.0032	0.018	0.0033	0.0039	0.0239	0.1642	0.0141	0.0192	0.0074	0.0838	0.0165	0.0082	0.0037	0.0039	0.091	0.0853	0.0093	0.0084	0.0095	0.0224	0.0071	0.0166	0.1895
5	rs151910	96156956	1.23	0.19861485684188	3.33	0.177401503992083	0.272541032599	0.0339242677573713	0.1159	0.0611	0.0076	0.0033	0.018	0.0033	0.0038	0.024	0.1638	0.0142	0.019	0.0074	0.084	0.0165	0.0081	0.0037	0.0039	0.0911	0.085	0.0093	0.0085	0.0095	0.0225	0.0071	0.0166	0.1898
5	rs80175638	96168173	1.24	0.175701215111077	3.33	0.177401503992083	0.239301995730421	0.0245804780415824	0.1159	0.0611	0.0076	0.0033	0.0179	0.0033	0.0038	0.024	0.1635	0.0142	0.0189	0.0074	0.084	0.0164	0.0081	0.0037	0.0039	0.0916	0.0848	0.0094	0.0084	0.0096	0.0225	0.0072	0.0165	0.1898
5	rs10476692	96169897	1.24	0.175701215111077	3.33	0.177401503992083	0.236981465885763	0.0250229323162157	0.1159	0.0611	0.0076	0.0033	0.0179	0.0033	0.0038	0.024	0.1634	0.0142	0.0189	0.0074	0.084	0.0164	0.0081	0.0037	0.0039	0.0917	0.0848	0.0094	0.0084	0.0096	0.0225	0.0072	0.0165	0.1898
5	rs79004828	96189625	1.24	0.175701215111077	3.33	0.177401503992083	0.25656584036027	0.0278961102155838	0.116	0.061	0.0076	0.0034	0.0178	0.0033	0.0037	0.024	0.1627	0.0142	0.0188	0.0074	0.0839	0.0164	0.0082	0.0037	0.004	0.0927	0.0846	0.0094	0.0085	0.0096	0.0224	0.0073	0.0165	0.1898
5	rs2927615	96198202	1.25	0.154769873779188	3.33	0.177401503992083	0.259980427489446	0.0474529424759865	0.1166	0.061	0.0076	0.0034	0.0176	0.0033	0.0036	0.0238	0.1622	0.0142	0.0184	0.0074	0.0838	0.0163	0.0081	0.0037	0.0041	0.094	0.0842	0.0093	0.0085	0.0097	0.0224	0.0074	0.0164	0.19
5	rs2927612	96199493	1.25	0.154769873779188	3.33	0.177401503992083	0.196234166492383	0.0332614138725438	0.1171	0.0613	0.0075	0.0035	0.0176	0.0034	0.0035	0.0237	0.1618	0.0144	0.0183	0.0074	0.0834	0.0162	0.0081	0.0037	0.0042	0.0954	0.0838	0.009	0.0086	0.0095	0.0223	0.0074	0.0161	0.1896
5	rs62376448	96202072	1.25	0.154769873779188	3.33	0.177401503992083	0.190083394453065	0.0274766515836574	0.1172	0.0613	0.0075	0.0035	0.0176	0.0034	0.0035	0.0237	0.1618	0.0144	0.0183	0.0074	0.0834	0.0162	0.0081	0.0037	0.0042	0.0954	0.0838	0.0089	0.0086	0.0095	0.0223	0.0074	0.0161	0.1895
5	rs2911133	96203339	1.25	0.154769873779188	3.33	0.177401503992083	0.19251502665088	0.0284600247675554	0.1172	0.0613	0.0075	0.0035	0.0176	0.0034	0.0035	0.0237	0.1618	0.0144	0.0183	0.0074	0.0832	0.0162	0.0081	0.0038	0.0042	0.0955	0.0838	0.0089	0.0086	0.0095	0.0223	0.0074	0.0161	0.1895
5	rs10515251	96204899	1.25	0.154769873779188	3.33	0.177401503992083	0.198865603318457	0.0324036979654317	0.1172	0.0614	0.0075	0.0035	0.0176	0.0034	0.0035	0.0237	0.1618	0.0144	0.0183	0.0074	0.0832	0.0162	0.0081	0.0038	0.0043	0.0955	0.0838	0.0089	0.0086	0.0095	0.0223	0.0074	0.0161	0.1895
5	rs1235617	96213333	1.25	0.154769873779188	3.33	0.177401503992083	0.202261377339727	0.0371677161631349	0.1174	0.0615	0.0075	0.0035	0.0177	0.0034	0.0035	0.0235	0.1618	0.0144	0.0183	0.0074	0.0831	0.0162	0.0081	0.0038	0.0043	0.0957	0.0836	0.0088	0.0086	0.0096	0.0224	0.0074	0.0161	0.1894
5	rs41506651	96215680	1.25	0.154769873779188	3.33	0.177401503992083	0.195156432074411	0.0321533966589417	0.1175	0.0615	0.0075	0.0035	0.0177	0.0034	0.0034	0.0235	0.1618	0.0144	0.0182	0.0074	0.0831	0.0161	0.0081	0.0038	0.0043	0.0957	0.0836	0.0089	0.0086	0.0096	0.0223	0.0074	0.0161	0.1894
5	rs11135484	96221889	1.25	0.154769873779188	3.36	0.151554094423325	0.228789877370252	0.0412700067924072	0.1182	0.0614	0.0075	0.0033	0.0177	0.0034	0.0034	0.0235	0.1616	0.0144	0.0181	0.0073	0.083	0.0159	0.0081	0.0038	0.0043	0.0959	0.0835	0.0092	0.0087	0.0097	0.0223	0.0075	0.0162	0.189
5	rs75263594	96228072	1.25	0.154769873779188	3.37	0.143587140072381	0.218457688114288	0.0417752375034905	0.1182	0.0615	0.0075	0.0033	0.0177	0.0034	0.0033	0.0235	0.1616	0.0144	0.0181	0.0073	0.083	0.0159	0.0081	0.0038	0.0043	0.0959	0.0835	0.0092	0.0087	0.0097	0.0223	0.0075	0.0161	0.189
5	rs2549781	96230122	1.25	0.154769873779188	3.38	0.135933471893229	0.207277017941121	0.0643604274852691	0.1186	0.0617	0.0074	0.0033	0.0177	0.0034	0.0033	0.0237	0.1619	0.0144	0.0182	0.0074	0.0829	0.0158	0.0081	0.0038	0.0043	0.0956	0.0834	0.0093	0.0088	0.0098	0.0223	0.0075	0.0156	0.1889
5	rs2549782	96231000	1.25	0.154769873779188	3.38	0.135933471893229	0.207197492698433	0.0644283606825479	0.1186	0.0617	0.0074	0.0033	0.0177	0.0034	0.0033	0.0237	0.1619	0.0144	0.0182	0.0074	0.0829	0.0158	0.0081	0.0038	0.0043	0.0956	0.0834	0.0093	0.0088	0.0098	0.0223	0.0075	0.0156	0.1889
5	rs114928905	96236144	1.25	0.154769873779188	3.38	0.135933471893229	0.206800125046448	0.0647684788604892	0.1186	0.0617	0.0074	0.0033	0.0177	0.0034	0.0033	0.0237	0.1619	0.0144	0.0182	0.0074	0.0829	0.0158	0.0081	0.0038	0.0043	0.0956	0.0834	0.0093	0.0088	0.0098	0.0223	0.0075	0.0156	0.1889
5	rs116486996	96238694	1.25	0.154769873779188	3.38	0.135933471893229	0.207356560420802	0.0645643175453428	0.1186	0.0617	0.0074	0.0033	0.0177	0.0034	0.0033	0.0237	0.1619	0.0144	0.0182	0.0074	0.0829	0.0158	0.0081	0.0038	0.0043	0.0956	0.0834	0.0093	0.0088	0.0098	0.0223	0.0075	0.0156	0.189
5	rs2549794	96244549	1.25	0.154769873779188	3.38	0.135933471893229	0.202065333848041	0.0668939645962369	0.1185	0.0617	0.0074	0.0033	0.0176	0.0034	0.0033	0.0237	0.1619	0.0144	0.0182	0.0074	0.0828	0.0158	0.0081	0.0038	0.0043	0.0958	0.0833	0.0093	0.0088	0.0097	0.0223	0.0076	0.0156	0.189
5	rs1056893	96245439	1.25	0.154769873779188	3.38	0.135933471893229	0.202889440909401	0.06807173161209	0.1185	0.0617	0.0074	0.0033	0.0176	0.0034	0.0033	0.0237	0.1619	0.0144	0.0182	0.0074	0.0828	0.0158	0.0081	0.0038	0.0043	0.0958	0.0833	0.0093	0.0088	0.0097	0.0223	0.0076	0.0156	0.189
5	rs2549797	96245518	1.25	0.154769873779188	3.39	0.128586294370088	0.200774150565532	0.0675857287633521	0.1185	0.0617	0.0075	0.0033	0.0176	0.0034	0.0033	0.0237	0.1619	0.0144	0.0182	0.0074	0.0828	0.0158	0.008	0.0038	0.0043	0.0955	0.0834	0.0093	0.0088	0.0097	0.0223	0.0077	0.0156	0.189
5	rs1019503	96254817	1.25	0.154769873779188	3.39	0.128586294370088	0.180019574754911	0.0547077667831188	0.1186	0.0618	0.0074	0.0034	0.0177	0.0034	0.0033	0.0237	0.162	0.0144	0.0181	0.0073	0.0826	0.0158	0.008	0.0038	0.0043	0.0958	0.0834	0.0093	0.0088	0.0097	0.0223	0.0077	0.0156	0.1888
5	rs7716222	96293006	1.25	0.154769873779188	3.39	0.128586294370088	0.165304220013386	0.0539495621488065	0.1186	0.0619	0.0075	0.0034	0.0178	0.0034	0.0033	0.0236	0.1621	0.0144	0.0181	0.0073	0.0827	0.0157	0.008	0.0037	0.0043	0.0958	0.0832	0.0093	0.0088	0.0097	0.0223	0.0077	0.0156	0.1886
5	rs114110091	96302572	1.25	0.154769873779188	3.39	0.128586294370088	0.166599110094213	0.0501054942421736	0.1186	0.0618	0.0075	0.0034	0.0178	0.0034	0.0032	0.0236	0.1621	0.0144	0.0181	0.0072	0.0827	0.0157	0.008	0.0037	0.0043	0.0959	0.0832	0.0093	0.0088	0.0097	0.0224	0.0077	0.0156	0.1887
5	rs61752351	96315320	1.25	0.154769873779188	3.38	0.135933471893229	0.178518886400608	0.0499835545928591	0.1186	0.0617	0.0075	0.0034	0.0178	0.0034	0.0032	0.0236	0.1621	0.0144	0.0181	0.0072	0.0827	0.0157	0.008	0.0037	0.0043	0.096	0.083	0.0093	0.0088	0.0097	0.0224	0.0077	0.0156	0.1887
5	rs41276279	96322360	1.25	0.154769873779188	3.38	0.135933471893229	0.190765504217054	0.0466222634313	0.1186	0.0616	0.0075	0.0034	0.0178	0.0034	0.0032	0.0236	0.1621	0.0144	0.0181	0.0071	0.0827	0.0157	0.0081	0.0037	0.0043	0.0961	0.0829	0.0093	0.0088	0.0097	0.0224	0.0078	0.0157	0.1887
5	rs41276281	96328598	1.25	0.154769873779188	3.38	0.135933471893229	0.275277657781996	0.0357911070977267	0.1186	0.061	0.0075	0.0034	0.018	0.0035	0.0031	0.0237	0.1623	0.0145	0.0183	0.0067	0.0828	0.0156	0.0082	0.0037	0.0043	0.0965	0.0821	0.0094	0.0089	0.0096	0.0225	0.0079	0.0157	0.1889
5	rs191611184	96337425	1.25	0.154769873779188	3.38	0.135933471893229	0.290568223485555	0.0344898318453624	0.1185	0.061	0.0075	0.0034	0.018	0.0035	0.0031	0.0237	0.1624	0.0145	0.0183	0.0067	0.0828	0.0156	0.0082	0.0037	0.0043	0.0965	0.082	0.0094	0.0089	0.0096	0.0226	0.0079	0.0158	0.1889
5	rs27290	96350088	1.25	0.154769873779188	3.39	0.128586294370088	0.315931338603218	0.0386765537187849	0.1185	0.061	0.0075	0.0034	0.018	0.0035	0.0031	0.0237	0.1624	0.0145	0.0183	0.0066	0.0828	0.0156	0.0082	0.0037	0.0043	0.0966	0.0819	0.0094	0.0089	0.0097	0.0225	0.0079	0.0158	0.1889
5	rs2303138	96350710	1.25	0.154769873779188	3.39	0.128586294370088	0.316231695251907	0.0389488455233696	0.1185	0.061	0.0075	0.0034	0.018	0.0035	0.0031	0.0237	0.1624	0.0145	0.0183	0.0066	0.0828	0.0156	0.0082	0.0037	0.0043	0.0966	0.0819	0.0094	0.0089	0.0097	0.0225	0.0079	0.0158	0.1889
5	rs18059	96352068	1.25	0.154769873779188	3.39	0.128586294370088	0.31643201637926	0.0389488455233696	0.1185	0.061	0.0075	0.0034	0.018	0.0035	0.0031	0.0237	0.1624	0.0145	0.0183	0.0066	0.0828	0.0156	0.0082	0.0037	0.0043	0.0966	0.0819	0.0094	0.0089	0.0097	0.0225	0.0079	0.0158	0.1889
5	rs74930833	96353858	1.25	0.154769873779188	3.4	0.121538743628758	0.305759430319584	0.0397158453180618	0.1185	0.0609	0.0076	0.0034	0.0181	0.0035	0.0031	0.0236	0.1623	0.0145	0.0183	0.0067	0.0829	0.0156	0.0082	0.0037	0.0043	0.0967	0.0818	0.0094	0.0089	0.0097	0.0225	0.008	0.0158	0.1888
5	rs58748938	96358060	1.25	0.154769873779188	3.4	0.121538743628758	0.30507117211789	0.0399362256014558	0.1185	0.0609	0.0076	0.0034	0.0181	0.0035	0.0031	0.0236	0.1623	0.0145	0.0183	0.0067	0.0829	0.0156	0.0082	0.0037	0.0043	0.0967	0.0818	0.0094	0.0089	0.0097	0.0225	0.008	0.0158	0.1888
5	rs17531248	96359943	1.25	0.154769873779188	3.39	0.128586294370088	0.30521858694125	0.0399362256014558	0.1185	0.0609	0.0076	0.0034	0.0181	0.0035	0.0031	0.0236	0.1623	0.0145	0.0183	0.0067	0.0829	0.0156	0.0082	0.0037	0.0043	0.0967	0.0818	0.0094	0.0089	0.0097	0.0225	0.008	0.0158	0.1888
5	rs188219168	96361533	1.25	0.154769873779188	3.4	0.121538743628758	0.303746134687788	0.0393315022812754	0.1185	0.0609	0.0076	0.0034	0.0181	0.0035	0.0031	0.0236	0.1623	0.0145	0.0183	0.0067	0.0829	0.0156	0.0082	0.0037	0.0043	0.0967	0.0818	0.0094	0.0089	0.0097	0.0225	0.008	0.0158	0.1888
5	rs27297	96362601	1.25	0.154769873779188	3.39	0.128586294370088	0.303060280429161	0.0395509206262521	0.1185	0.0609	0.0076	0.0034	0.0181	0.0035	0.0031	0.0236	0.1623	0.0145	0.0183	0.0067	0.0829	0.0156	0.0082	0.0037	0.0043	0.0967	0.0818	0.0094	0.0089	0.0097	0.0225	0.008	0.0158	0.1888
5	rs11746232	96363459	1.25	0.154769873779188	3.4	0.121538743628758	0.303305134108583	0.0397708889073667	0.1185	0.0609	0.0076	0.0034	0.0181	0.0035	0.0031	0.0236	0.1623	0.0145	0.0183	0.0067	0.0829	0.0156	0.0082	0.0037	0.0043	0.0967	0.0818	0.0094	0.0089	0.0097	0.0225	0.008	0.0158	0.1888
5	rs77639920	96364851	1.25	0.154769873779188	3.4	0.121538743628758	0.300081503647695	0.0388398252600058	0.1185	0.061	0.0076	0.0034	0.0181	0.0035	0.0031	0.0236	0.1623	0.0145	0.0183	0.0067	0.0829	0.0156	0.0083	0.0037	0.0043	0.0967	0.0817	0.0094	0.0089	0.0097	0.0225	0.008	0.0158	0.1888
5	rs62377085	96369780	1.25	0.154769873779188	3.4	0.121538743628758	0.294797651751113	0.0344898318453624	0.1185	0.0609	0.0076	0.0034	0.0181	0.0035	0.0031	0.0236	0.1623	0.0145	0.0183	0.0066	0.0829	0.0156	0.0082	0.0037	0.0043	0.0967	0.0817	0.0094	0.0089	0.0097	0.0225	0.008	0.0159	0.1888
5	rs316209	96381207	1.27	0.118479912290321	3.4	0.121538743628758	0.36951155599563	0.0748819943490468	0.1153	0.061	0.0083	0.0033	0.0191	0.0033	0.0033	0.0238	0.1612	0.0142	0.0176	0.0065	0.0846	0.0153	0.0082	0.0034	0.0047	0.0988	0.0811	0.0098	0.009	0.0096	0.0239	0.0081	0.0157	0.1872
5	rs55858532	96382835	1.27	0.118479912290321	3.4	0.121538743628758	0.358683736683743	0.0856672111235445	0.1151	0.0611	0.0083	0.0033	0.0191	0.0033	0.0033	0.0238	0.1611	0.0142	0.0176	0.0065	0.0845	0.0153	0.0082	0.0034	0.0047	0.099	0.0812	0.0097	0.0089	0.0097	0.0239	0.0081	0.0157	0.1872
5	rs6867338	96384880	1.27	0.118479912290321	3.4	0.121538743628758	0.350288322559089	0.0716562263313227	0.1139	0.0611	0.0083	0.0033	0.0192	0.0033	0.0033	0.024	0.161	0.0142	0.0177	0.0066	0.0843	0.0156	0.0082	0.0033	0.0046	0.0992	0.0812	0.0099	0.0089	0.0097	0.0241	0.0081	0.0158	0.1871
5	rs10044614	96396230	1.27	0.118479912290321	3.41	0.114783892697204	0.358416491861066	0.0885899300173812	0.1138	0.0612	0.0084	0.0033	0.0193	0.0033	0.0033	0.024	0.1608	0.0143	0.0177	0.0066	0.0843	0.0156	0.0082	0.0033	0.0046	0.0992	0.0812	0.0099	0.0089	0.0098	0.0242	0.0081	0.0159	0.1872
5	rs57608661	96409001	1.27	0.118479912290321	3.42	0.108314757127468	0.369403004889658	0.0974293009109307	0.1136	0.0611	0.0084	0.0033	0.0193	0.0033	0.0033	0.024	0.1605	0.0144	0.0177	0.0067	0.0842	0.0157	0.0083	0.0034	0.0046	0.0991	0.0813	0.0098	0.0089	0.0099	0.0242	0.0082	0.0159	0.1872
5	rs6884540	96417188	1.27	0.118479912290321	3.44	0.0962054431234386	0.368752040313848	0.0913164243517505	0.1133	0.0611	0.0084	0.0033	0.0193	0.0033	0.0034	0.024	0.1603	0.0145	0.0177	0.0067	0.0843	0.0157	0.0083	0.0034	0.0046	0.0992	0.0814	0.0098	0.0089	0.01	0.0241	0.0082	0.016	0.1872
5	rs79496435	96425648	1.27	0.118479912290321	3.44	0.0962054431234386	0.386977794081604	0.122331128548904	0.1136	0.0609	0.0084	0.0033	0.0194	0.0033	0.0034	0.024	0.1598	0.0147	0.0176	0.0068	0.0842	0.0158	0.0083	0.0034	0.0046	0.0992	0.0814	0.0097	0.0089	0.0101	0.0239	0.0082	0.0161	0.1871
5	rs316188	96433663	1.27	0.118479912290321	3.45	0.090551063959542	0.384592054398064	0.133933836573593	0.1137	0.0607	0.0084	0.0033	0.0194	0.0034	0.0034	0.0241	0.1595	0.0148	0.0176	0.0068	0.0842	0.0159	0.0083	0.0034	0.0046	0.0993	0.0814	0.0097	0.0088	0.0102	0.0239	0.0082	0.0162	0.187
5	rs31015	96441576	1.27	0.118479912290321	3.45	0.090551063959542	0.365991986298315	0.153573595268174	0.1139	0.0607	0.0083	0.0033	0.0194	0.0034	0.0034	0.0239	0.1595	0.0148	0.0176	0.0068	0.0842	0.0159	0.0081	0.0034	0.0046	0.0994	0.0815	0.0098	0.0088	0.0102	0.0237	0.0082	0.0162	0.1869
5	rs72777610	96446513	1.27	0.118479912290321	3.45	0.090551063959542	0.368047490561961	0.160010082057872	0.1139	0.0607	0.0083	0.0033	0.0194	0.0034	0.0034	0.0239	0.1595	0.0148	0.0176	0.0068	0.0842	0.0159	0.0081	0.0034	0.0046	0.0994	0.0815	0.0098	0.0088	0.0102	0.0237	0.0082	0.0162	0.1869
5	rs79046296	96447637	1.27	0.118479912290321	3.46	0.0851540123614781	0.368264201773163	0.161463899793957	0.1139	0.0607	0.0083	0.0033	0.0194	0.0034	0.0034	0.0239	0.1595	0.0148	0.0176	0.0068	0.0842	0.0159	0.0081	0.0034	0.0046	0.0994	0.0815	0.0098	0.0088	0.0102	0.0237	0.0082	0.0162	0.1869
5	rs115559931	96449419	1.27	0.118479912290321	3.46	0.0851540123614781	0.371849342699844	0.161560986204375	0.1139	0.0607	0.0083	0.0033	0.0194	0.0034	0.0034	0.0239	0.1596	0.0148	0.0176	0.0068	0.0842	0.0159	0.0081	0.0034	0.0046	0.0994	0.0814	0.0098	0.0088	0.0102	0.0236	0.0082	0.0162	0.1869
5	rs444243	96467756	1.27	0.118479912290321	3.46	0.0851540123614781	0.347232169326247	0.306704457765356	0.1141	0.0607	0.0084	0.0033	0.0194	0.0033	0.0034	0.0239	0.1598	0.0147	0.0174	0.0069	0.0843	0.0162	0.0081	0.0034	0.0046	0.0994	0.0814	0.0098	0.0088	0.0101	0.0234	0.0082	0.0161	0.1866
5	rs2161556	96477201	1.28	0.102927797709035	3.46	0.0851540123614781	0.317986765658352	0.482615152451519	0.1147	0.0602	0.0084	0.0033	0.0197	0.0033	0.0035	0.0236	0.1598	0.0152	0.0171	0.0069	0.0845	0.0163	0.0081	0.0034	0.0045	0.0994	0.0814	0.0097	0.0088	0.0101	0.0234	0.0081	0.0159	0.1864
5	rs115059230	96478001	1.29	0.0889718392940509	3.46	0.0851540123614781	0.222285525003817	0.64404525498558	0.1153	0.0604	0.0083	0.0032	0.0198	0.0033	0.0036	0.0236	0.1598	0.0154	0.0168	0.007	0.0847	0.0165	0.0081	0.0034	0.0043	0.0989	0.0817	0.0097	0.0088	0.01	0.0233	0.008	0.0159	0.1859
5	rs17087371	96481475	1.29	0.0889718392940509	3.46	0.0851540123614781	0.109070513967327	0.569611478878233	0.118	0.0611	0.0079	0.0031	0.02	0.0035	0.004	0.0233	0.1595	0.0159	0.0166	0.0077	0.0855	0.0168	0.0082	0.0034	0.0036	0.0968	0.0829	0.0099	0.0083	0.0103	0.0232	0.007	0.0158	0.1835
5	rs58600897	96482585	1.28	0.102927797709035	3.46	0.0851540123614781	0.121847014532726	0.567064772139373	0.1183	0.061	0.0079	0.0031	0.02	0.0036	0.004	0.0232	0.1594	0.0159	0.0168	0.0078	0.0858	0.0168	0.0082	0.0033	0.0036	0.0962	0.083	0.01	0.0082	0.0103	0.0233	0.0068	0.0157	0.1833
5	rs6863597	96483480	1.28	0.102927797709035	3.45	0.090551063959542	0.121440016388201	0.495834051438081	0.1178	0.061	0.0079	0.0031	0.0199	0.0037	0.004	0.0231	0.1596	0.0159	0.0168	0.0079	0.0868	0.0168	0.0082	0.0033	0.0035	0.0958	0.0832	0.0101	0.0081	0.0103	0.0233	0.0066	0.0157	0.1832
5	rs114507131	96484529	1.27	0.118479912290321	3.45	0.090551063959542	0.204898759579713	0.701454472546347	0.1188	0.0608	0.0078	0.003	0.0197	0.0037	0.0037	0.0228	0.1602	0.0157	0.0165	0.0079	0.0881	0.0168	0.0081	0.0032	0.0031	0.0949	0.0851	0.0102	0.0079	0.0102	0.023	0.0061	0.0151	0.1831
5	rs73143173	96484813	1.27	0.118479912290321	3.45	0.090551063959542	0.178957361173402	0.580963543196476	0.119	0.061	0.0078	0.003	0.0197	0.0037	0.0037	0.0229	0.1604	0.0157	0.0164	0.0078	0.0881	0.0168	0.0081	0.0032	0.0031	0.0951	0.0853	0.0102	0.0079	0.01	0.0229	0.0061	0.015	0.1829
5	rs76637007	96486033	1.27	0.118479912290321	3.45	0.090551063959542	0.202104533922358	0.735970595055926	0.1196	0.0613	0.0078	0.003	0.0196	0.0036	0.0037	0.0226	0.1601	0.0157	0.0162	0.0078	0.0891	0.0168	0.008	0.0031	0.0029	0.095	0.0859	0.0102	0.0078	0.0099	0.023	0.0058	0.0147	0.1823
5	rs17629822	96496437	1.27	0.118479912290321	3.45	0.090551063959542	0.173233893235638	0.710682260764555	0.1198	0.0614	0.0078	0.003	0.0196	0.0036	0.0037	0.0226	0.16	0.0157	0.0161	0.0078	0.0893	0.0168	0.008	0.0031	0.0029	0.095	0.086	0.0102	0.0078	0.0099	0.0231	0.0058	0.0146	0.1823
5	rs78365495	96496663	1.27	0.118479912290321	3.45	0.090551063959542	0.172660309106846	0.695812126778556	0.1198	0.0614	0.0078	0.003	0.0196	0.0036	0.0037	0.0226	0.16	0.0157	0.0161	0.0078	0.0893	0.0168	0.008	0.0031	0.0029	0.095	0.086	0.0102	0.0078	0.0099	0.0231	0.0058	0.0146	0.1823
5	rs12188395	96503378	1.27	0.118479912290321	3.45	0.090551063959542	0.132353764748476	0.488055122055751	0.1198	0.0615	0.0078	0.003	0.0196	0.0036	0.0037	0.0225	0.16	0.0157	0.0161	0.0078	0.0894	0.0168	0.008	0.0031	0.0029	0.095	0.0861	0.0102	0.0078	0.0099	0.0231	0.0058	0.0145	0.1823
5	rs160632	96503523	1.27	0.118479912290321	3.48	0.0751031739839783	0.132721249473835	0.486149347113537	0.1198	0.0615	0.0078	0.003	0.0196	0.0036	0.0037	0.0225	0.16	0.0157	0.0161	0.0078	0.0894	0.0168	0.008	0.0031	0.0029	0.095	0.0861	0.0102	0.0078	0.0099	0.0231	0.0058	0.0145	0.1823
5	rs79626725	96504085	1.27	0.118479912290321	3.46	0.0851540123614781	0.136648153596021	0.531708065718275	0.1199	0.0615	0.0077	0.003	0.0196	0.0036	0.0037	0.0226	0.16	0.0157	0.0161	0.0078	0.0894	0.0168	0.008	0.0031	0.0029	0.0951	0.086	0.0102	0.0078	0.0099	0.0231	0.0058	0.0145	0.1823
5	rs2432090	96507204	1.27	0.118479912290321	3.46	0.0851540123614781	0.115350123335725	0.355660053271068	0.1204	0.0615	0.0077	0.003	0.0196	0.0037	0.0037	0.0226	0.1601	0.0156	0.016	0.0078	0.0899	0.0167	0.008	0.0031	0.0028	0.0954	0.0855	0.0102	0.0078	0.0098	0.0231	0.0058	0.0144	0.182
5	rs316193	96508353	1.27	0.118479912290321	3.46	0.0851540123614781	0.11076415130754	0.222985403147802	0.1204	0.0615	0.0077	0.003	0.0196	0.0037	0.0037	0.0226	0.1601	0.0156	0.016	0.0078	0.09	0.0167	0.008	0.0031	0.0028	0.0954	0.0853	0.0102	0.0078	0.0098	0.0231	0.0058	0.0144	0.1819
5	rs17087396	96508998	1.27	0.118479912290321	3.46	0.0851540123614781	0.111148818574497	0.225481738887739	0.1205	0.0615	0.0077	0.003	0.0196	0.0036	0.0037	0.0226	0.1601	0.0156	0.016	0.0078	0.0902	0.0167	0.008	0.0031	0.0028	0.0955	0.0852	0.0102	0.0078	0.0098	0.0231	0.0058	0.0144	0.182
5	rs2544773	96513471	1.27	0.118479912290321	3.46	0.0851540123614781	0.112890014686364	0.245548891923571	0.1204	0.0615	0.0077	0.0029	0.0195	0.0036	0.0036	0.0226	0.1602	0.0156	0.016	0.0078	0.0903	0.0167	0.0079	0.0031	0.0027	0.0956	0.0852	0.0102	0.0077	0.0097	0.0231	0.0058	0.0144	0.1821
5	rs3734010	96518792	1.27	0.118479912290321	3.46	0.0851540123614781	0.11571631519558	0.247563158973308	0.1205	0.0615	0.0077	0.0029	0.0195	0.0036	0.0036	0.0226	0.1602	0.0157	0.016	0.0078	0.0903	0.0167	0.0079	0.0031	0.0027	0.0955	0.0852	0.0102	0.0077	0.0097	0.0231	0.0057	0.0146	0.182
5	rs10515255	96521575	1.28	0.102927797709035	3.46	0.0851540123614781	0.244024052995977	0.446847974241131	0.123	0.0612	0.0073	0.0029	0.0195	0.0035	0.0036	0.0222	0.1609	0.0156	0.0153	0.0076	0.0918	0.016	0.0078	0.0031	0.0024	0.0954	0.0859	0.0102	0.0074	0.0091	0.0228	0.0052	0.0145	0.1819
5	rs4869151	96523921	1.28	0.102927797709035	3.46	0.0851540123614781	0.340068295968253	0.482207788969867	0.1231	0.0614	0.0073	0.0028	0.0194	0.0034	0.0035	0.0222	0.1616	0.0154	0.0151	0.0074	0.0919	0.0159	0.0077	0.003	0.0022	0.0958	0.0861	0.0102	0.0074	0.0089	0.0226	0.0049	0.0144	0.1823
5	rs7703556	96529990	1.28	0.102927797709035	3.46	0.0851540123614781	0.327858310116546	0.336685631407087	0.1232	0.0613	0.0073	0.0028	0.0194	0.0033	0.0035	0.0222	0.1617	0.0154	0.015	0.0073	0.0919	0.0159	0.0077	0.0029	0.0021	0.096	0.0863	0.0103	0.0074	0.0089	0.0225	0.0049	0.0145	0.1825
5	rs10068664	96530356	1.28	0.102927797709035	3.46	0.0851540123614781	0.322219744139416	0.334350420088052	0.1232	0.0615	0.0073	0.0028	0.0194	0.0033	0.0035	0.0222	0.1617	0.0154	0.015	0.0073	0.0919	0.0159	0.0076	0.0029	0.0021	0.096	0.0863	0.0103	0.0074	0.0089	0.0225	0.0049	0.0145	0.1825
5	rs12519482	96532954	1.28	0.102927797709035	3.46	0.0851540123614781	0.301398054095126	0.24801148331801	0.1231	0.0615	0.0073	0.0028	0.0194	0.0033	0.0035	0.0222	0.1617	0.0153	0.015	0.0073	0.0919	0.0159	0.0076	0.003	0.0021	0.096	0.0863	0.0103	0.0074	0.0089	0.0224	0.0049	0.0146	0.1825
5	rs17087412	96537930	1.28	0.102927797709035	3.46	0.0851540123614781	0.307878494945261	0.256011788873321	0.1232	0.0615	0.0073	0.0028	0.0194	0.0033	0.0035	0.0222	0.1617	0.0153	0.015	0.0073	0.0919	0.0159	0.0076	0.003	0.0021	0.096	0.0862	0.0103	0.0074	0.0089	0.0224	0.0049	0.0146	0.1826
5	rs79301515	96551218	1.28	0.102927797709035	3.45	0.090551063959542	0.311245355043571	0.296936699435065	0.1234	0.0615	0.0073	0.0028	0.0194	0.0033	0.0034	0.0222	0.1617	0.0153	0.015	0.0072	0.0918	0.0159	0.0076	0.003	0.0021	0.0961	0.086	0.0103	0.0074	0.0088	0.0224	0.0049	0.0146	0.1828
5	rs72777650	96551798	1.28	0.102927797709035	3.45	0.090551063959542	0.310649799187652	0.299191496639808	0.1233	0.0615	0.0073	0.0028	0.0194	0.0033	0.0034	0.0222	0.1617	0.0153	0.015	0.0072	0.0918	0.0159	0.0076	0.003	0.0021	0.0962	0.086	0.0103	0.0074	0.0088	0.0224	0.0049	0.0146	0.1828
5	rs190791979	96565049	1.28	0.102927797709035	3.46	0.0851540123614781	0.301446873935219	0.254880141437348	0.1235	0.0614	0.0073	0.0028	0.0194	0.0033	0.0034	0.0222	0.1618	0.0152	0.015	0.0072	0.0918	0.016	0.0076	0.003	0.0021	0.0962	0.0859	0.0103	0.0074	0.0088	0.0223	0.0048	0.0146	0.1829
5	rs17630655	96565280	1.28	0.102927797709035	3.46	0.0851540123614781	0.302473059028106	0.260554092563123	0.1235	0.0614	0.0073	0.0028	0.0194	0.0033	0.0034	0.0222	0.1618	0.0152	0.015	0.0072	0.0917	0.0159	0.0076	0.003	0.0021	0.0962	0.0859	0.0103	0.0074	0.0088	0.0224	0.0048	0.0146	0.1829
5	rs36062085	96576951	1.28	0.102927797709035	3.46	0.0851540123614781	0.304432810021229	0.250369401154829	0.1235	0.0614	0.0073	0.0028	0.0194	0.0033	0.0034	0.0222	0.1619	0.0152	0.015	0.0072	0.0917	0.0159	0.0075	0.003	0.0021	0.0962	0.0859	0.0103	0.0074	0.0088	0.0224	0.0048	0.0146	0.1829
5	rs72777661	96589689	1.28	0.102927797709035	3.46	0.0851540123614781	0.319495172728322	0.282582462987247	0.1235	0.0614	0.0073	0.0028	0.0194	0.0033	0.0035	0.0222	0.162	0.0152	0.015	0.0071	0.0916	0.0159	0.0075	0.0031	0.0021	0.0961	0.0858	0.0103	0.0074	0.0088	0.0224	0.0048	0.0146	0.1831
5	rs1845658	96611829	1.28	0.102927797709035	3.46	0.0851540123614781	0.357775521723869	0.181283119146183	0.1236	0.0614	0.0073	0.0028	0.0195	0.0032	0.0038	0.0221	0.1624	0.0152	0.0149	0.0071	0.0913	0.0159	0.0075	0.0032	0.0021	0.0958	0.0856	0.0103	0.0073	0.0087	0.0224	0.0048	0.0146	0.1834
5	rs76820458	96622858	1.28	0.102927797709035	3.46	0.0851540123614781	0.366586395324478	0.163994830110435	0.1236	0.061	0.0073	0.0028	0.0195	0.0032	0.0038	0.0221	0.1625	0.0152	0.0149	0.0071	0.0914	0.0159	0.0075	0.0033	0.0021	0.0956	0.0856	0.0104	0.0073	0.0087	0.0224	0.0048	0.0146	0.1837
5	rs2697550	96623059	1.28	0.102927797709035	3.43	0.102124300974309	0.363834659677417	0.163702091825455	0.1236	0.061	0.0073	0.0028	0.0195	0.0032	0.0038	0.0221	0.1625	0.0152	0.0149	0.0071	0.0914	0.0159	0.0075	0.0033	0.0021	0.0956	0.0856	0.0104	0.0073	0.0087	0.0224	0.0048	0.0146	0.1836
5	rs116442818	96623461	1.28	0.102927797709035	3.44	0.0962054431234386	0.363942370937723	0.163702091825455	0.1236	0.061	0.0073	0.0028	0.0195	0.0032	0.0038	0.0221	0.1625	0.0152	0.0149	0.0071	0.0914	0.0159	0.0075	0.0033	0.0021	0.0956	0.0856	0.0104	0.0073	0.0087	0.0224	0.0048	0.0146	0.1836
5	rs2697572	96659539	1.28	0.102927797709035	3.45	0.090551063959542	0.356282217380061	0.201563401748417	0.1239	0.0608	0.0072	0.0028	0.0196	0.0032	0.0038	0.0221	0.1628	0.0153	0.0149	0.007	0.0913	0.0159	0.0074	0.0033	0.002	0.0953	0.0856	0.0104	0.0073	0.0086	0.0224	0.0048	0.0146	0.1841
5	rs72779877	96672995	1.28	0.102927797709035	3.44	0.0962054431234386	0.349496612744565	0.192414099329676	0.1241	0.0607	0.0072	0.0028	0.0196	0.0031	0.0037	0.0221	0.163	0.0153	0.0148	0.007	0.0913	0.0159	0.0074	0.0033	0.002	0.0956	0.0853	0.0104	0.0073	0.0084	0.0224	0.0048	0.0146	0.1844
5	rs2643561	96682736	1.28	0.102927797709035	3.45	0.090551063959542	0.340224340688233	0.156924214096603	0.1241	0.0607	0.0072	0.0028	0.0196	0.0031	0.0037	0.0221	0.1631	0.0153	0.0148	0.007	0.0913	0.0159	0.0074	0.0033	0.002	0.0956	0.0852	0.0104	0.0073	0.0083	0.0224	0.0048	0.0146	0.1845
5	rs11745069	96690679	1.28	0.102927797709035	3.45	0.090551063959542	0.344137519497226	0.186360950243274	0.1241	0.0607	0.0072	0.0028	0.0196	0.0031	0.0037	0.0221	0.163	0.0152	0.0147	0.0069	0.0913	0.0159	0.0074	0.0033	0.002	0.0957	0.0853	0.0104	0.0073	0.0083	0.0224	0.0048	0.0145	0.1846
5	rs76746183	96691142	1.28	0.102927797709035	3.45	0.090551063959542	0.345027728812259	0.188815300640284	0.1241	0.0607	0.0072	0.0028	0.0196	0.0031	0.0037	0.0221	0.163	0.0152	0.0147	0.0069	0.0913	0.0159	0.0074	0.0033	0.002	0.0957	0.0853	0.0104	0.0073	0.0083	0.0224	0.0048	0.0145	0.1846
5	rs80196901	96695856	1.28	0.102927797709035	3.45	0.090551063959542	0.350710945684395	0.238097650956508	0.1244	0.0607	0.0071	0.0028	0.0196	0.0032	0.0038	0.0221	0.1625	0.0151	0.0147	0.0069	0.0915	0.0158	0.0073	0.0033	0.002	0.096	0.0853	0.0104	0.0073	0.0083	0.0224	0.0048	0.0144	0.1846
5	rs72779887	96696269	1.28	0.102927797709035	3.46	0.0851540123614781	0.351927450966652	0.241758495810501	0.1244	0.0607	0.0071	0.0028	0.0196	0.0032	0.0038	0.0222	0.1625	0.0151	0.0147	0.0069	0.0915	0.0158	0.0073	0.0033	0.002	0.096	0.0853	0.0104	0.0073	0.0083	0.0224	0.0048	0.0144	0.1846
5	rs11135509	96702380	1.28	0.102927797709035	3.46	0.0851540123614781	0.345709279932507	0.254314910087115	0.1245	0.0607	0.0071	0.0028	0.0196	0.0032	0.0038	0.0222	0.1622	0.015	0.0147	0.0068	0.0916	0.0158	0.0073	0.0033	0.002	0.0961	0.0854	0.0104	0.0073	0.0083	0.0224	0.0048	0.0144	0.1847
5	rs79370499	96720876	1.28	0.102927797709035	3.46	0.0851540123614781	0.367289514732679	0.364943320598063	0.1247	0.0608	0.0071	0.0027	0.0196	0.0031	0.0037	0.0222	0.162	0.015	0.0146	0.0068	0.0917	0.0158	0.0073	0.0032	0.002	0.0961	0.0856	0.0104	0.0073	0.0083	0.0224	0.0048	0.0144	0.1848
5	rs79451080	96723780	1.28	0.102927797709035	3.46	0.0851540123614781	0.366586395324478	0.383327710641924	0.1248	0.0608	0.0071	0.0027	0.0196	0.0031	0.0037	0.0222	0.162	0.015	0.0146	0.0068	0.0917	0.0158	0.0073	0.0032	0.002	0.0961	0.0856	0.0104	0.0073	0.0083	0.0224	0.0048	0.0143	0.1848
5	rs74769179	96727619	1.28	0.102927797709035	3.46	0.0851540123614781	0.366100023966943	0.376959635721298	0.1248	0.0608	0.0071	0.0027	0.0196	0.0031	0.0037	0.0222	0.162	0.015	0.0146	0.0068	0.0917	0.0158	0.0073	0.0031	0.002	0.0961	0.0856	0.0104	0.0073	0.0083	0.0224	0.0048	0.0143	0.1849
5	rs116077971	96735111	1.28	0.102927797709035	3.46	0.0851540123614781	0.362274681765197	0.362301975511484	0.1248	0.0608	0.0071	0.0027	0.0196	0.0031	0.0037	0.0222	0.162	0.015	0.0146	0.0068	0.0917	0.0158	0.0073	0.0031	0.002	0.096	0.0856	0.0104	0.0073	0.0083	0.0224	0.0048	0.0143	0.1849
5	rs114913272	96737615	1.28	0.102927797709035	3.46	0.0851540123614781	0.359860828999776	0.34644548006764	0.1248	0.0608	0.0071	0.0027	0.0196	0.0031	0.0037	0.0222	0.162	0.015	0.0146	0.0068	0.0917	0.0158	0.0073	0.0031	0.002	0.096	0.0856	0.0104	0.0073	0.0083	0.0224	0.0048	0.0143	0.1849
5	rs62377349	96738010	1.28	0.102927797709035	3.46	0.0851540123614781	0.358683736683743	0.344090821582801	0.1248	0.0608	0.0071	0.0027	0.0196	0.0031	0.0037	0.0222	0.162	0.015	0.0146	0.0068	0.0917	0.0158	0.0073	0.0031	0.002	0.096	0.0856	0.0104	0.0073	0.0083	0.0224	0.0048	0.0143	0.1849
5	rs75858335	96746530	1.29	0.0889718392940509	3.46	0.0851540123614781	0.38708894052054	0.474484829824213	0.125	0.061	0.007	0.0027	0.0196	0.003	0.0037	0.0222	0.1619	0.0149	0.0146	0.0067	0.0919	0.0158	0.0072	0.003	0.002	0.0959	0.0858	0.0103	0.0073	0.0082	0.0225	0.0048	0.0143	0.185
5	rs17087533	96748233	1.29	0.0889718392940509	3.46	0.0851540123614781	0.41653259822171	0.64812926674618	0.1255	0.0613	0.007	0.0026	0.0196	0.0027	0.0037	0.022	0.1617	0.0148	0.0146	0.0066	0.0922	0.0158	0.0071	0.0026	0.0019	0.0955	0.0861	0.0102	0.0073	0.0081	0.0226	0.0047	0.0143	0.1854
5	rs291826	96757038	1.29	0.0889718392940509	3.46	0.0851540123614781	0.406104049551078	0.839606877856974	0.1259	0.0612	0.0069	0.0023	0.0195	0.0025	0.0035	0.022	0.1618	0.0147	0.0147	0.0065	0.0928	0.0158	0.007	0.0025	0.0019	0.0953	0.0869	0.0101	0.0073	0.0078	0.0228	0.0047	0.0142	0.1857
5	rs79766988	96762606	1.29	0.0889718392940509	3.46	0.0851540123614781	0.414459322455311	0.819110106044624	0.1259	0.0611	0.0068	0.0023	0.0195	0.0024	0.0035	0.0219	0.1619	0.0147	0.0147	0.0064	0.0928	0.0158	0.007	0.0025	0.0019	0.0953	0.087	0.0101	0.0073	0.0078	0.0229	0.0047	0.0143	0.1857
5	rs13171611	96768365	1.29	0.0889718392940509	3.46	0.0851540123614781	0.4193628485096	0.851366505467869	0.1259	0.0611	0.0068	0.0022	0.0195	0.0024	0.0035	0.0218	0.1621	0.0147	0.0147	0.0063	0.0929	0.0158	0.007	0.0025	0.0019	0.0952	0.0871	0.01	0.0073	0.0078	0.0229	0.0047	0.0143	0.1857
5	rs80208771	96772097	1.29	0.0889718392940509	3.46	0.0851540123614781	0.413999295867315	0.81634429590487	0.126	0.0611	0.0068	0.0022	0.0195	0.0024	0.0035	0.0218	0.1621	0.0147	0.0147	0.0063	0.093	0.0158	0.007	0.0025	0.0019	0.0952	0.0872	0.01	0.0073	0.0077	0.0229	0.0047	0.0143	0.1857
5	rs13185293	96783771	1.3	0.0765109106342586	3.46	0.0851540123614781	0.426917908421085	0.841925163689958	0.1261	0.0612	0.0068	0.0022	0.0195	0.0023	0.0035	0.0217	0.1622	0.0147	0.0146	0.0064	0.0929	0.0158	0.007	0.0025	0.0019	0.0953	0.0872	0.0099	0.0073	0.0077	0.0227	0.0047	0.0143	0.1859
5	rs17644444	96794135	1.3	0.0765109106342586	3.46	0.0851540123614781	0.372503090820129	0.711725798261705	0.1263	0.0612	0.0068	0.002	0.0195	0.0022	0.0034	0.0215	0.1622	0.0147	0.0146	0.0064	0.0931	0.0158	0.007	0.0024	0.0018	0.0954	0.0875	0.0098	0.0073	0.0076	0.0228	0.0047	0.0143	0.186
5	rs73778616	96795588	1.3	0.0765109106342586	3.45	0.090551063959542	0.363511623872907	0.658804821306815	0.1263	0.0613	0.0068	0.002	0.0195	0.0022	0.0034	0.0215	0.1622	0.0147	0.0146	0.0064	0.0931	0.0158	0.007	0.0024	0.0018	0.0954	0.0875	0.0098	0.0073	0.0076	0.0228	0.0047	0.0143	0.186
5	rs10866781	96797190	1.3	0.0765109106342586	3.45	0.090551063959542	0.361630178464284	0.637348845046553	0.1263	0.0613	0.0068	0.002	0.0195	0.0022	0.0034	0.0215	0.1622	0.0147	0.0146	0.0064	0.0933	0.0158	0.007	0.0024	0.0018	0.0954	0.0875	0.0098	0.0073	0.0076	0.0228	0.0047	0.0143	0.1859
5	rs116557513	96803947	1.3	0.0765109106342586	3.45	0.090551063959542	0.369620123388002	0.681160788386756	0.1263	0.0613	0.0068	0.002	0.0195	0.0022	0.0034	0.0215	0.1623	0.0147	0.0146	0.0063	0.0931	0.0159	0.007	0.0024	0.0018	0.0955	0.0875	0.0098	0.0073	0.0076	0.0228	0.0047	0.0142	0.1858
5	rs189273373	96807020	1.3	0.0765109106342586	3.45	0.090551063959542	0.369294470070902	0.681456075545838	0.1263	0.0613	0.0068	0.002	0.0195	0.0022	0.0034	0.0215	0.1623	0.0147	0.0147	0.0063	0.0931	0.0159	0.007	0.0024	0.0018	0.0955	0.0875	0.0098	0.0073	0.0076	0.0228	0.0047	0.0142	0.1858
5	rs71654382	96814955	1.3	0.0765109106342586	3.45	0.090551063959542	0.379127737897008	0.748310474967442	0.1264	0.0613	0.0068	0.002	0.0194	0.0022	0.0034	0.0215	0.1623	0.0146	0.0147	0.0063	0.0927	0.0159	0.0069	0.0024	0.0018	0.0958	0.0875	0.0098	0.0073	0.0076	0.0229	0.0047	0.0142	0.1858
5	rs1385583	96823754	1.3	0.0765109106342586	3.46	0.0851540123614781	0.362274681765197	0.700265760270643	0.1265	0.0613	0.0068	0.002	0.0194	0.0022	0.0035	0.0215	0.1624	0.0146	0.0147	0.0063	0.0926	0.016	0.0069	0.0023	0.0018	0.0959	0.0875	0.0098	0.0073	0.0076	0.023	0.0047	0.0142	0.1858
5	rs1021221	96837792	1.3	0.0765109106342586	3.45	0.090551063959542	0.392051298130605	0.589941188931606	0.1266	0.0617	0.0069	0.0022	0.0195	0.0023	0.0037	0.0216	0.1625	0.0146	0.0146	0.0063	0.0916	0.016	0.0069	0.0024	0.0019	0.0952	0.0875	0.0096	0.0072	0.0077	0.0231	0.0048	0.0141	0.1857
5	rs116003057	96837840	1.3	0.0765109106342586	3.45	0.090551063959542	0.392778809867938	0.592798135377471	0.1266	0.0617	0.0069	0.0022	0.0195	0.0023	0.0037	0.0216	0.1625	0.0146	0.0146	0.0063	0.0916	0.016	0.0069	0.0024	0.0019	0.0952	0.0875	0.0096	0.0072	0.0077	0.0231	0.0048	0.0141	0.1857
5	rs78827187	96846039	1.3	0.0765109106342586	3.45	0.090551063959542	0.417571171702265	0.664524599777333	0.1266	0.0617	0.0069	0.0022	0.0195	0.0024	0.0037	0.0216	0.1624	0.0146	0.0146	0.0063	0.0916	0.016	0.007	0.0024	0.0019	0.0951	0.0874	0.0096	0.0072	0.0077	0.0231	0.0048	0.0141	0.1857
5	rs78979439	96849066	1.3	0.0765109106342586	3.45	0.090551063959542	0.429431638697491	0.680275101212964	0.1266	0.0617	0.0069	0.0022	0.0195	0.0024	0.0037	0.0216	0.1624	0.0146	0.0146	0.0063	0.0916	0.016	0.007	0.0024	0.0019	0.0951	0.0874	0.0096	0.0072	0.0077	0.0231	0.0048	0.0141	0.1858
5	rs10067623	96856849	1.3	0.0765109106342586	3.45	0.090551063959542	0.434539926652652	0.681013155697473	0.1266	0.0618	0.0069	0.0023	0.0195	0.0024	0.0038	0.0217	0.1624	0.0146	0.0146	0.0063	0.0917	0.016	0.0069	0.0024	0.0019	0.095	0.0874	0.0097	0.0071	0.0076	0.023	0.0048	0.0141	0.1858
5	rs79925112	96857449	1.3	0.0765109106342586	3.44	0.0962054431234386	0.437962055135752	0.701305858781661	0.1266	0.0618	0.0069	0.0023	0.0195	0.0024	0.0038	0.0217	0.1624	0.0146	0.0146	0.0063	0.0917	0.016	0.0069	0.0024	0.0019	0.095	0.0874	0.0097	0.0071	0.0076	0.023	0.0048	0.0141	0.1858
5	rs147512464	96869270	1.3	0.0765109106342586	3.44	0.0962054431234386	0.514259295575777	0.89811088433113	0.1265	0.0619	0.0069	0.0023	0.0195	0.0024	0.0037	0.0217	0.1623	0.0145	0.0146	0.0063	0.0916	0.0161	0.007	0.0024	0.0019	0.0949	0.0873	0.0097	0.0071	0.0076	0.0231	0.0049	0.0141	0.1859
5	rs75572067	96873712	1.31	0.0654431371829849	3.44	0.0962054431234386	0.18167502450842	1.08347614944721	0.1279	0.0662	0.0067	0.0025	0.0194	0.0026	0.0034	0.0223	0.1592	0.0145	0.0145	0.0068	0.0903	0.0166	0.0073	0.0026	0.0022	0.0913	0.0846	0.0098	0.007	0.0073	0.0233	0.0054	0.0139	0.189
5	rs13184244	96874713	1.31	0.0654431371829849	3.44	0.0962054431234386	0.209790885269387	1.23909936193047	0.1279	0.0664	0.0066	0.0025	0.0194	0.0026	0.0034	0.0223	0.159	0.0145	0.0145	0.0068	0.0901	0.0166	0.0073	0.0026	0.0023	0.0911	0.0844	0.0098	0.007	0.0073	0.0233	0.0054	0.0138	0.1891
5	rs114542452	96879706	1.31	0.0654431371829849	3.44	0.0962054431234386	0.210873491198144	1.21749460628171	0.1279	0.0665	0.0066	0.0025	0.0194	0.0026	0.0034	0.0223	0.159	0.0145	0.0145	0.0068	0.0901	0.0166	0.0073	0.0026	0.0023	0.0911	0.0844	0.0098	0.007	0.0073	0.0233	0.0054	0.0138	0.1892
5	rs78824483	96880199	1.31	0.0654431371829849	3.44	0.0962054431234386	0.211596972847025	1.21998405506176	0.1279	0.0665	0.0066	0.0025	0.0194	0.0026	0.0034	0.0223	0.159	0.0145	0.0145	0.0068	0.0901	0.0166	0.0073	0.0026	0.0023	0.0911	0.0844	0.0098	0.007	0.0073	0.0233	0.0054	0.0138	0.1892
5	rs114851885	96886257	1.31	0.0654431371829849	3.44	0.0962054431234386	0.212563785496562	1.23078196491629	0.128	0.0665	0.0066	0.0025	0.0194	0.0026	0.0034	0.0223	0.1589	0.0145	0.0145	0.0068	0.0901	0.0166	0.0073	0.0026	0.0023	0.091	0.0844	0.0098	0.007	0.0073	0.0233	0.0054	0.0138	0.1892
5	rs72768205	96892962	1.3	0.0765109106342586	3.44	0.0962054431234386	0.193660939372128	1.04316384793379	0.1281	0.0669	0.0066	0.0025	0.0194	0.0027	0.0034	0.0225	0.1586	0.0144	0.0145	0.0068	0.0899	0.0167	0.0073	0.0026	0.0023	0.0906	0.084	0.0099	0.007	0.0072	0.0234	0.0054	0.0138	0.1895
5	rs4869365	96893164	1.3	0.0765109106342586	3.44	0.0962054431234386	0.192476896450361	1.03510390509753	0.1281	0.0669	0.0066	0.0025	0.0194	0.0027	0.0034	0.0225	0.1586	0.0144	0.0145	0.0068	0.0899	0.0167	0.0073	0.0026	0.0023	0.0906	0.084	0.0099	0.007	0.0072	0.0234	0.0054	0.0138	0.1895
5	rs2930813	96898084	1.3	0.0765109106342586	3.44	0.0962054431234386	0.192629443145956	1.03526498767857	0.1281	0.0669	0.0066	0.0025	0.0194	0.0027	0.0034	0.0225	0.1586	0.0144	0.0145	0.0068	0.0899	0.0167	0.0073	0.0026	0.0023	0.0906	0.084	0.0099	0.007	0.0072	0.0234	0.0054	0.0138	0.1895
5	rs60161929	96911057	1.3	0.0765109106342586	3.44	0.0962054431234386	0.192019670663912	1.03365437613912	0.1281	0.067	0.0066	0.0025	0.0194	0.0027	0.0034	0.0225	0.1587	0.0144	0.0145	0.0068	0.0899	0.0167	0.0073	0.0026	0.0023	0.0905	0.084	0.0099	0.007	0.0072	0.0234	0.0054	0.0138	0.1894
5	rs116363498	96923746	1.3	0.0765109106342586	3.43	0.102124300974309	0.193469684205641	1.07389841650469	0.1283	0.067	0.0066	0.0025	0.0194	0.0027	0.0034	0.0225	0.1586	0.0145	0.0145	0.0068	0.0901	0.0167	0.0073	0.0026	0.0023	0.0902	0.084	0.0099	0.007	0.0072	0.0235	0.0055	0.0138	0.1893
5	rs71654396	96944954	1.3	0.0765109106342586	3.43	0.102124300974309	0.155966145869961	0.951212575646856	0.1285	0.0671	0.0066	0.0025	0.0193	0.0027	0.0034	0.0225	0.1587	0.0145	0.0145	0.0069	0.0902	0.0167	0.0073	0.0026	0.0023	0.0901	0.084	0.0099	0.007	0.0072	0.0235	0.0055	0.0137	0.1893
5	rs6556993	96946900	1.3	0.0765109106342586	3.43	0.102124300974309	0.150754219292922	0.936655792065007	0.1285	0.0671	0.0066	0.0025	0.0193	0.0027	0.0034	0.0225	0.1587	0.0145	0.0145	0.0069	0.0902	0.0167	0.0073	0.0026	0.0023	0.0901	0.084	0.0099	0.007	0.0072	0.0235	0.0055	0.0137	0.1893
5	rs12655451	96959668	1.3	0.0765109106342586	3.43	0.102124300974309	0.1568788403479	0.952638986739187	0.1285	0.0671	0.0066	0.0025	0.0193	0.0027	0.0034	0.0225	0.1586	0.0145	0.0144	0.0068	0.0903	0.0167	0.0073	0.0026	0.0023	0.09	0.0841	0.0098	0.007	0.0072	0.0235	0.0055	0.0137	0.1893
5	rs9314214	96975813	1.3	0.0765109106342586	3.43	0.102124300974309	0.165828463955	1.05139714503884	0.1285	0.0672	0.0066	0.0026	0.0193	0.0027	0.0034	0.0226	0.1585	0.0145	0.0144	0.0069	0.0903	0.0167	0.0073	0.0026	0.0024	0.0897	0.0839	0.0098	0.0069	0.0072	0.0236	0.0055	0.0137	0.1894
5	rs114953360	96982033	1.3	0.0765109106342586	3.43	0.102124300974309	0.175322396711194	1.09176791828901	0.1285	0.0672	0.0066	0.0026	0.0193	0.0027	0.0034	0.0226	0.1585	0.0145	0.0144	0.0069	0.0903	0.0166	0.0073	0.0026	0.0024	0.0897	0.0839	0.0098	0.0069	0.0072	0.0236	0.0055	0.0137	0.1894
5	rs17702662	96995977	1.3	0.0765109106342586	3.41	0.114783892697204	0.192095831804923	1.17795160616151	0.1285	0.0672	0.0066	0.0026	0.0193	0.0027	0.0034	0.0226	0.1584	0.0145	0.0144	0.0068	0.0903	0.0166	0.0073	0.0026	0.0024	0.0896	0.0839	0.0098	0.0069	0.0071	0.0236	0.0055	0.0137	0.1894
5	rs75432752	97003076	1.3	0.0765109106342586	3.37	0.143587140072381	0.204070035072173	1.27631269547665	0.1286	0.0672	0.0066	0.0026	0.0193	0.0027	0.0034	0.0227	0.1584	0.0145	0.0144	0.0068	0.0902	0.0166	0.0073	0.0026	0.0024	0.0896	0.0838	0.0098	0.0069	0.0071	0.0236	0.0055	0.0137	0.1894
5	rs76706491	97008015	1.3	0.0765109106342586	3.37	0.143587140072381	0.207396338124456	1.30312881763126	0.1286	0.0672	0.0066	0.0026	0.0193	0.0027	0.0034	0.0227	0.1584	0.0145	0.0144	0.0068	0.0902	0.0166	0.0073	0.0026	0.0024	0.0896	0.0838	0.0098	0.0069	0.0071	0.0236	0.0055	0.0137	0.1894
5	rs116692294	97024234	1.3	0.0765109106342586	3.36	0.151554094423325	0.24007828032274	1.26360873117777	0.1287	0.0673	0.0067	0.0026	0.0193	0.0027	0.0034	0.0228	0.1581	0.0145	0.0145	0.0068	0.0901	0.0166	0.0074	0.0026	0.0024	0.0893	0.0838	0.0098	0.0069	0.0071	0.0236	0.0055	0.0137	0.1895
5	rs4869386	97028295	1.3	0.0765109106342586	3.36	0.151554094423325	0.243066883095423	1.30766339989067	0.1287	0.0674	0.0067	0.0026	0.0193	0.0027	0.0034	0.0228	0.158	0.0145	0.0145	0.0068	0.0901	0.0166	0.0074	0.0026	0.0024	0.0892	0.0838	0.0098	0.0069	0.0071	0.0236	0.0055	0.0137	0.1896
5	rs73141434	97030684	1.3	0.0765109106342586	3.36	0.151554094423325	0.270786270354541	1.41778295207339	0.1287	0.0674	0.0067	0.0026	0.0193	0.0027	0.0034	0.0228	0.158	0.0145	0.0145	0.0068	0.0901	0.0166	0.0074	0.0026	0.0024	0.0891	0.0838	0.0098	0.0069	0.0071	0.0236	0.0055	0.0137	0.1896
5	rs2973823	97046298	1.28	0.102927797709035	3.37	0.143587140072381	0.175358532705757	0.544830955218576	0.1275	0.0673	0.0071	0.0028	0.0195	0.003	0.0036	0.0226	0.155	0.0153	0.0155	0.0067	0.0893	0.0175	0.0074	0.0027	0.0025	0.0865	0.0833	0.0092	0.0066	0.0075	0.0243	0.0059	0.0139	0.1939
5	rs7736841	97047653	1.28	0.102927797709035	3.37	0.143587140072381	0.153882203636652	0.528648277683698	0.1283	0.0675	0.007	0.0027	0.0195	0.0029	0.0035	0.0225	0.1539	0.0153	0.0155	0.0067	0.0888	0.0178	0.0073	0.0027	0.0026	0.0867	0.0835	0.0091	0.0065	0.0074	0.0243	0.0058	0.014	0.1945
5	rs2163157	97050100	1.27	0.118479912290321	3.37	0.143587140072381	0.140010172606676	0.293505109976614	0.1288	0.0673	0.007	0.0026	0.0197	0.0029	0.0035	0.0222	0.1528	0.0153	0.0156	0.0067	0.0889	0.0179	0.0073	0.0026	0.0027	0.0864	0.0841	0.0091	0.0065	0.0073	0.0243	0.0058	0.014	0.195
5	rs1896947	97050693	1.27	0.118479912290321	3.37	0.143587140072381	0.120860031139756	0.256011788873321	0.1288	0.0673	0.0069	0.0027	0.0197	0.003	0.0036	0.0221	0.1527	0.0153	0.0156	0.0067	0.089	0.0179	0.0073	0.0026	0.0028	0.0863	0.0842	0.0091	0.0064	0.0073	0.0243	0.0057	0.0141	0.1947
5	rs76728709	97066021	1.27	0.118479912290321	3.37	0.143587140072381	0.0923524760638621	0.168309385924453	0.1289	0.0674	0.0069	0.0027	0.0198	0.003	0.0035	0.022	0.1523	0.0153	0.0157	0.0066	0.0894	0.0181	0.0072	0.0026	0.0028	0.0862	0.0842	0.0091	0.0065	0.0072	0.0245	0.0056	0.0141	0.1948
5	rs17087766	97066513	1.27	0.118479912290321	3.37	0.143587140072381	0.0915705312229318	0.164580858810211	0.1289	0.0674	0.0069	0.0027	0.0198	0.003	0.0035	0.022	0.1523	0.0153	0.0157	0.0066	0.0894	0.0181	0.0072	0.0026	0.0028	0.0862	0.0842	0.0091	0.0065	0.0072	0.0245	0.0056	0.0141	0.1948
5	rs1429863	97071402	1.27	0.118479912290321	3.37	0.143587140072381	0.0863080065205623	0.174754481808434	0.129	0.0676	0.0069	0.0027	0.0198	0.003	0.0035	0.022	0.1523	0.0153	0.0157	0.0066	0.0894	0.018	0.0072	0.0026	0.0028	0.0862	0.0842	0.0091	0.0065	0.0071	0.0245	0.0056	0.0141	0.1948
5	rs116290387	97073403	1.27	0.118479912290321	3.37	0.143587140072381	0.0981984979849607	0.195413364884309	0.1289	0.0675	0.0069	0.0027	0.0198	0.003	0.0035	0.022	0.1523	0.0153	0.0157	0.0066	0.0894	0.0181	0.0072	0.0026	0.0027	0.0861	0.0842	0.009	0.0065	0.0071	0.0245	0.0056	0.0141	0.1949
5	rs115833088	97080319	1.27	0.118479912290321	3.38	0.135933471893229	0.104324026451067	0.179567655713298	0.1289	0.0674	0.0069	0.0027	0.0199	0.003	0.0034	0.0219	0.1524	0.0154	0.0158	0.0066	0.0894	0.0181	0.0072	0.0025	0.0027	0.0859	0.0843	0.009	0.0065	0.0071	0.0245	0.0056	0.0142	0.1951
5	rs150577734	97088122	1.26	0.135727966888585	3.37	0.143587140072381	0.103927797180835	0.18840548232245	0.1288	0.0674	0.0069	0.0027	0.0199	0.003	0.0033	0.0219	0.1524	0.0154	0.0158	0.0066	0.0894	0.0182	0.0071	0.0025	0.0027	0.0858	0.0843	0.009	0.0065	0.007	0.0245	0.0056	0.0142	0.1952
5	rs72777786	97096543	1.26	0.135727966888585	3.38	0.135933471893229	0.101726234724566	0.170580301813617	0.1288	0.0673	0.0069	0.0027	0.02	0.003	0.0033	0.0219	0.1524	0.0154	0.0158	0.0066	0.0894	0.0182	0.0071	0.0025	0.0027	0.0857	0.0844	0.009	0.0065	0.007	0.0245	0.0056	0.0142	0.1954
5	rs115275928	97099400	1.26	0.135727966888585	3.38	0.135933471893229	0.101050748069489	0.161075760449301	0.1288	0.0673	0.0069	0.0027	0.02	0.0029	0.0033	0.0219	0.1524	0.0154	0.0158	0.0066	0.0894	0.0182	0.0071	0.0025	0.0027	0.0857	0.0844	0.009	0.0065	0.007	0.0246	0.0056	0.0142	0.1954
5	rs114702925	97102051	1.26	0.135727966888585	3.38	0.135933471893229	0.0999140132728872	0.158078914483586	0.1288	0.0673	0.0069	0.0027	0.02	0.0029	0.0033	0.0219	0.1525	0.0154	0.0158	0.0066	0.0894	0.0182	0.0071	0.0025	0.0027	0.0857	0.0844	0.009	0.0065	0.007	0.0246	0.0056	0.0142	0.1954
5	rs73781458	97108520	1.26	0.135727966888585	3.38	0.135933471893229	0.094549374953445	0.147984245880633	0.1288	0.0673	0.0069	0.0027	0.02	0.0029	0.0033	0.0219	0.1525	0.0154	0.0158	0.0066	0.0894	0.0182	0.0071	0.0025	0.0027	0.0857	0.0844	0.009	0.0065	0.007	0.0246	0.0056	0.0142	0.1954
5	rs35352459	97123502	1.26	0.135727966888585	3.38	0.135933471893229	0.0955974353937856	0.13730679929143	0.1288	0.0672	0.0069	0.0027	0.02	0.0029	0.0032	0.0219	0.1526	0.0154	0.0158	0.0066	0.0896	0.0182	0.0071	0.0025	0.0027	0.0855	0.0845	0.009	0.0065	0.007	0.0246	0.0056	0.0142	0.1955
5	rs10076704	97132979	1.26	0.135727966888585	3.41	0.114783892697204	0.102692350718842	0.161755220868962	0.1286	0.0673	0.0069	0.0027	0.0202	0.0029	0.0032	0.0219	0.1527	0.0154	0.0156	0.0065	0.0898	0.0182	0.0071	0.0024	0.0027	0.0853	0.0845	0.009	0.0064	0.0069	0.0246	0.0057	0.0143	0.1957
5	rs72779609	97135062	1.26	0.135727966888585	3.41	0.114783892697204	0.104086176307743	0.155772527731071	0.1287	0.0673	0.0069	0.0027	0.0202	0.0029	0.0032	0.0219	0.1527	0.0154	0.0155	0.0065	0.0898	0.0181	0.0071	0.0024	0.0027	0.0853	0.0845	0.009	0.0064	0.0069	0.0246	0.0057	0.0143	0.1957
5	rs73145397	97155897	1.26	0.135727966888585	3.42	0.108314757127468	0.116989408648049	0.112569348639354	0.1286	0.0674	0.0069	0.0027	0.0201	0.003	0.0032	0.0221	0.1528	0.0154	0.0155	0.0065	0.0898	0.0182	0.0072	0.0024	0.0027	0.0846	0.0846	0.009	0.0064	0.0069	0.0247	0.0057	0.0143	0.196
5	rs6897829	97164784	1.26	0.135727966888585	3.42	0.108314757127468	0.120022061753291	0.130232445763723	0.1286	0.0673	0.0069	0.0027	0.0201	0.003	0.0032	0.0222	0.1528	0.0154	0.0154	0.0065	0.0897	0.0181	0.0072	0.0024	0.0027	0.0844	0.0846	0.009	0.0064	0.0069	0.0248	0.0057	0.0142	0.1962
5	rs4869180	97168707	1.26	0.135727966888585	3.42	0.108314757127468	0.12593303575528	0.084220632096698	0.1285	0.0673	0.007	0.0027	0.0202	0.003	0.0032	0.0223	0.1527	0.0153	0.0154	0.0065	0.0897	0.0181	0.0072	0.0024	0.0027	0.084	0.0849	0.009	0.0064	0.0069	0.0248	0.0057	0.0142	0.1966
5	rs67001378	97168753	1.26	0.135727966888585	3.42	0.108314757127468	0.127482715606007	0.0872775472308369	0.1285	0.0673	0.0069	0.0027	0.0202	0.003	0.0032	0.0223	0.1527	0.0153	0.0154	0.0065	0.0898	0.0181	0.0072	0.0024	0.0027	0.084	0.0849	0.0089	0.0064	0.0068	0.0248	0.0057	0.0142	0.1967
5	rs72779665	97176667	1.26	0.135727966888585	3.42	0.108314757127468	0.147860317284306	0.0594834419363635	0.1283	0.0674	0.007	0.0026	0.0203	0.0031	0.0032	0.0225	0.1525	0.0154	0.0153	0.0065	0.0896	0.018	0.0072	0.0023	0.0027	0.0837	0.0851	0.0089	0.0064	0.0068	0.025	0.0057	0.0142	0.1973
5	rs78418070	97177216	1.26	0.135727966888585	3.42	0.108314757127468	0.151582421108147	0.0693281128621609	0.1283	0.0674	0.007	0.0026	0.0203	0.0031	0.0032	0.0226	0.1525	0.0154	0.0153	0.0065	0.0896	0.018	0.0072	0.0023	0.0027	0.0837	0.0851	0.0089	0.0064	0.0068	0.025	0.0057	0.0142	0.1973
5	rs114151551	97201552	1.26	0.135727966888585	3.44	0.0962054431234386	0.164397828633502	0.0692580629845816	0.1283	0.0674	0.007	0.0026	0.0204	0.0031	0.0031	0.0227	0.1526	0.0154	0.0152	0.0065	0.0894	0.018	0.0072	0.0023	0.0027	0.0835	0.0852	0.0088	0.0064	0.0068	0.025	0.0057	0.0142	0.1974
5	rs6557013	97207542	1.26	0.135727966888585	3.44	0.0962054431234386	0.194350351225221	0.0694683009812327	0.1282	0.0674	0.007	0.0025	0.0206	0.0031	0.0029	0.0233	0.1528	0.0154	0.0152	0.0066	0.0888	0.0179	0.0072	0.0022	0.0026	0.0829	0.0854	0.0087	0.0064	0.0068	0.0252	0.0057	0.0141	0.1977
5	rs115288005	97218608	1.26	0.135727966888585	3.44	0.0962054431234386	0.183227997714598	0.0276161393946916	0.1282	0.0674	0.007	0.0024	0.0207	0.0032	0.0029	0.0234	0.1528	0.0154	0.0152	0.0066	0.0887	0.0179	0.0072	0.0022	0.0026	0.0828	0.0854	0.0087	0.0065	0.0068	0.0253	0.0057	0.0141	0.1978
5	rs76275037	97220586	1.26	0.135727966888585	3.45	0.090551063959542	0.178628446820583	0.0171198840365831	0.1282	0.0674	0.007	0.0024	0.0207	0.0032	0.0029	0.0234	0.1528	0.0154	0.0152	0.0066	0.0887	0.0179	0.0072	0.0022	0.0026	0.0828	0.0854	0.0087	0.0065	0.0068	0.0252	0.0057	0.0141	0.1978
5	rs4467726	97220715	1.26	0.135727966888585	3.45	0.090551063959542	0.1782998821063	0.0163881225194082	0.1282	0.0674	0.007	0.0024	0.0207	0.0032	0.0029	0.0234	0.1528	0.0154	0.0152	0.0066	0.0887	0.0179	0.0072	0.0022	0.0026	0.0828	0.0854	0.0087	0.0065	0.0068	0.0252	0.0057	0.0141	0.1978
5	rs72781563	97228759	1.26	0.135727966888585	3.45	0.090551063959542	0.180349965394376	0.0233616195959469	0.1281	0.0674	0.007	0.0024	0.0207	0.0031	0.0029	0.0234	0.1529	0.0154	0.0152	0.0066	0.0887	0.0179	0.0072	0.0022	0.0026	0.0829	0.0855	0.0087	0.0065	0.0067	0.0251	0.0057	0.0141	0.1979
5	rs4596407	97242130	1.26	0.135727966888585	3.46	0.0851540123614781	0.170697038665079	0.0239238420619822	0.1278	0.0674	0.0068	0.0024	0.0207	0.0031	0.0028	0.0233	0.1531	0.0155	0.0153	0.0067	0.0885	0.018	0.0072	0.0021	0.0026	0.0831	0.0857	0.0088	0.0065	0.0066	0.0247	0.0058	0.014	0.1981
5	rs6557019	97248228	1.25	0.154769873779188	3.46	0.0851540123614781	0.131773170442771	0.0158140810574749	0.1292	0.067	0.0068	0.0024	0.021	0.0031	0.0028	0.0232	0.152	0.0155	0.0154	0.0068	0.0879	0.018	0.0072	0.0021	0.0025	0.083	0.0869	0.0088	0.0065	0.0067	0.0247	0.0058	0.014	0.1976
5	rs116553802	97248284	1.25	0.154769873779188	3.46	0.0851540123614781	0.129889307400137	0.0159923811496236	0.1291	0.0671	0.0068	0.0024	0.021	0.0031	0.0028	0.0232	0.152	0.0155	0.0154	0.0068	0.0879	0.018	0.0072	0.0022	0.0026	0.0829	0.087	0.0088	0.0065	0.0067	0.0247	0.0058	0.014	0.1975
5	rs187628669	97250387	1.25	0.154769873779188	3.46	0.0851540123614781	0.133550337172167	0.0232756908926262	0.1291	0.0671	0.0068	0.0024	0.021	0.0031	0.0028	0.0232	0.152	0.0155	0.0154	0.0068	0.0878	0.018	0.0072	0.0022	0.0026	0.0829	0.087	0.0088	0.0065	0.0067	0.0247	0.0058	0.014	0.1976
5	rs4601059	97253239	1.25	0.154769873779188	3.46	0.0851540123614781	0.136149631175141	0.0236203135640135	0.1291	0.067	0.0068	0.0024	0.021	0.0031	0.0028	0.0232	0.152	0.0155	0.0154	0.0068	0.0878	0.018	0.0072	0.0022	0.0026	0.0829	0.087	0.0088	0.0065	0.0067	0.0247	0.0058	0.014	0.1976
5	rs76872713	97255031	1.25	0.154769873779188	3.46	0.0851540123614781	0.13818168909318	0.0190179268182623	0.1291	0.067	0.0068	0.0024	0.021	0.0031	0.0028	0.0231	0.1521	0.0155	0.0154	0.0068	0.0878	0.018	0.0072	0.0022	0.0026	0.0829	0.087	0.0088	0.0065	0.0067	0.0247	0.0058	0.014	0.1976
5	rs6860141	97258619	1.25	0.154769873779188	3.46	0.0851540123614781	0.154821290468315	0.00838567625813978	0.1295	0.0656	0.0067	0.0022	0.0212	0.0031	0.0029	0.0227	0.1518	0.0158	0.0156	0.0069	0.0867	0.0181	0.0076	0.0023	0.0027	0.0822	0.0875	0.0087	0.0065	0.0068	0.0244	0.006	0.0142	0.1992
5	rs1423320	97260358	1.25	0.154769873779188	3.46	0.0851540123614781	0.163702587660997	0.00712488612769719	0.1296	0.0655	0.0067	0.0022	0.0212	0.0031	0.0029	0.0227	0.1512	0.0157	0.0156	0.0069	0.0867	0.0182	0.0076	0.0023	0.0027	0.082	0.0876	0.0087	0.0065	0.0068	0.0243	0.006	0.0142	0.2
5	rs73776242	97267745	1.25	0.154769873779188	3.46	0.0851540123614781	0.166844753391662	0.00772954231891256	0.1295	0.0654	0.0067	0.0022	0.0212	0.0031	0.0029	0.0225	0.1512	0.0157	0.0157	0.007	0.0864	0.0182	0.0076	0.0023	0.0027	0.0819	0.0877	0.0088	0.0065	0.0068	0.0243	0.006	0.0142	0.2003
5	rs73776247	97272429	1.25	0.154769873779188	3.46	0.0851540123614781	0.165443923536514	0.00906958857596834	0.1296	0.0653	0.0067	0.0022	0.0212	0.0031	0.0029	0.0224	0.1514	0.0158	0.0157	0.007	0.0862	0.0182	0.0076	0.0023	0.0027	0.0821	0.0877	0.0087	0.0065	0.0068	0.0241	0.0061	0.0142	0.2004
5	rs71636314	97273020	1.25	0.154769873779188	3.46	0.0851540123614781	0.166178498918604	0.0086716370030195	0.1295	0.0653	0.0067	0.0022	0.0212	0.0031	0.0029	0.0224	0.1514	0.0158	0.0157	0.007	0.0861	0.0182	0.0076	0.0023	0.0027	0.082	0.0877	0.0087	0.0065	0.0068	0.0242	0.0061	0.0142	0.2004
5	rs76300700	97274516	1.25	0.154769873779188	3.46	0.0851540123614781	0.165898436450641	0.00917726755517757	0.1295	0.0653	0.0067	0.0022	0.0213	0.0031	0.0029	0.0224	0.1514	0.0158	0.0158	0.007	0.0861	0.0182	0.0076	0.0023	0.0027	0.082	0.0877	0.0087	0.0065	0.0068	0.0243	0.0061	0.0142	0.2004
5	rs75665080	97275144	1.25	0.154769873779188	3.46	0.0851540123614781	0.165758508707578	0.00923135296761053	0.1295	0.0653	0.0067	0.0022	0.0213	0.0031	0.0029	0.0224	0.1514	0.0158	0.0158	0.007	0.0861	0.0182	0.0076	0.0023	0.0027	0.082	0.0876	0.0087	0.0065	0.0068	0.0243	0.0061	0.0142	0.2004
5	rs79918226	97280258	1.25	0.154769873779188	3.46	0.0851540123614781	0.169029676584277	0.011895846493186	0.1295	0.0652	0.0067	0.0022	0.0213	0.0031	0.0029	0.0224	0.1513	0.0158	0.0158	0.007	0.0861	0.0182	0.0076	0.0023	0.0027	0.0819	0.0877	0.0087	0.0065	0.0068	0.0244	0.0061	0.0142	0.2005
5	rs929821	97281641	1.25	0.154769873779188	3.45	0.090551063959542	0.170021851123595	0.0116504819749191	0.1296	0.0652	0.0067	0.0022	0.0213	0.0031	0.0029	0.0224	0.1513	0.0158	0.0158	0.007	0.0861	0.0182	0.0076	0.0023	0.0027	0.0819	0.0877	0.0087	0.0065	0.0068	0.0244	0.0061	0.0142	0.2005
5	rs10515262	97287007	1.25	0.154769873779188	3.45	0.090551063959542	0.174708745129724	0.00936728350879615	0.1296	0.0651	0.0068	0.0022	0.0213	0.0031	0.0029	0.0224	0.1513	0.0158	0.0158	0.007	0.0861	0.0182	0.0076	0.0023	0.0027	0.0818	0.0877	0.0086	0.0065	0.0068	0.0243	0.0061	0.0142	0.2005
5	rs9314216	97289631	1.25	0.154769873779188	3.46	0.0851540123614781	0.177316285755941	0.0100906146204947	0.1296	0.065	0.0068	0.0022	0.0213	0.0031	0.0029	0.0224	0.1512	0.0158	0.0158	0.007	0.0861	0.0182	0.0077	0.0023	0.0027	0.0819	0.0877	0.0086	0.0065	0.0068	0.0243	0.0061	0.0142	0.2004
5	rs191729760	97298971	1.25	0.154769873779188	3.46	0.0851540123614781	0.196890155548902	0.0170091156843629	0.1298	0.0649	0.0068	0.0022	0.0213	0.0032	0.0029	0.0224	0.1508	0.0159	0.0159	0.007	0.086	0.0182	0.0076	0.0023	0.0027	0.0816	0.0878	0.0088	0.0064	0.0068	0.0244	0.0061	0.0142	0.2002
5	rs116719486	97299955	1.25	0.154769873779188	3.46	0.0851540123614781	0.198283424539252	0.0166059957971695	0.1299	0.065	0.0068	0.0022	0.0214	0.0032	0.0029	0.0224	0.1508	0.0159	0.0159	0.007	0.086	0.0182	0.0076	0.0023	0.0027	0.0815	0.0878	0.0088	0.0064	0.0068	0.0244	0.0061	0.0142	0.2001
5	rs75186763	97303177	1.25	0.154769873779188	3.46	0.0851540123614781	0.195041161164343	0.0195668380103398	0.13	0.065	0.0068	0.0022	0.0214	0.0032	0.003	0.0224	0.1507	0.0159	0.0159	0.0071	0.086	0.0183	0.0077	0.0023	0.0027	0.0814	0.0879	0.0088	0.0064	0.0068	0.0244	0.0061	0.0142	0.2
5	rs80149498	97307415	1.25	0.154769873779188	3.46	0.0851540123614781	0.203085937139966	0.0312104434218983	0.1301	0.065	0.0068	0.0022	0.0214	0.0032	0.003	0.0224	0.1506	0.0159	0.0159	0.0071	0.086	0.0183	0.0077	0.0023	0.0027	0.0814	0.0879	0.0088	0.0064	0.0068	0.0244	0.0061	0.0142	0.2
5	rs114636316	97312359	1.25	0.154769873779188	3.46	0.0851540123614781	0.206919290093055	0.0436512133647377	0.1301	0.065	0.0068	0.0022	0.0214	0.0032	0.003	0.0224	0.1506	0.0159	0.0159	0.0071	0.086	0.0183	0.0077	0.0023	0.0027	0.0814	0.0879	0.0088	0.0064	0.0067	0.0245	0.0061	0.0142	0.1999
5	rs78751425	97313447	1.25	0.154769873779188	3.47	0.0800071130091993	0.1709461845775	0.0182851640271501	0.1302	0.0652	0.0069	0.0023	0.0213	0.0032	0.003	0.0225	0.1498	0.016	0.0159	0.0071	0.0862	0.0184	0.0077	0.0024	0.0028	0.0818	0.0876	0.0088	0.0064	0.0067	0.0247	0.0063	0.0143	0.1992
5	rs35487352	97314941	1.26	0.135727966888585	3.45	0.090551063959542	0.127273434976965	0.00516145620646895	0.1306	0.0657	0.007	0.0023	0.0214	0.0034	0.0031	0.0226	0.148	0.0162	0.016	0.0073	0.0864	0.0188	0.0077	0.0025	0.0029	0.0827	0.0868	0.0088	0.0063	0.0067	0.0252	0.0066	0.0145	0.1973
5	rs1363886	97315918	1.25	0.154769873779188	3.45	0.090551063959542	0.142651856659932	0.00656864855150131	0.1312	0.0662	0.0073	0.0024	0.0214	0.0036	0.0032	0.0228	0.1455	0.0166	0.0161	0.0076	0.0869	0.0192	0.0078	0.0026	0.0031	0.0838	0.0857	0.0087	0.0061	0.0066	0.0259	0.0069	0.0147	0.1947
5	rs11135548	97319897	1.24	0.175701215111077	3.45	0.090551063959542	0.260205933451401	0.00333891531445739	0.1323	0.0661	0.0075	0.0023	0.021	0.0037	0.003	0.0233	0.1437	0.0167	0.0159	0.0077	0.0859	0.0191	0.0078	0.0024	0.0031	0.0858	0.0882	0.0087	0.0058	0.0058	0.0267	0.0066	0.0146	0.1931
5	rs62378331	97320584	1.24	0.175701215111077	3.45	0.090551063959542	0.249678176095125	0.00366273941643366	0.1323	0.0662	0.0074	0.0023	0.021	0.0037	0.003	0.0233	0.1437	0.0167	0.0159	0.0077	0.0859	0.0191	0.0078	0.0024	0.0031	0.0859	0.0882	0.0087	0.0058	0.0058	0.0267	0.0066	0.0146	0.1931
5	rs257239	97333442	1.24	0.175701215111077	3.45	0.090551063959542	0.248928992464683	0.00319849812721499	0.1324	0.0663	0.0074	0.0023	0.0209	0.0037	0.003	0.0232	0.1436	0.0167	0.0159	0.0077	0.0857	0.0191	0.0078	0.0024	0.0031	0.0862	0.0883	0.0087	0.0058	0.0058	0.0267	0.0066	0.0146	0.1929
5	rs60418505	97335138	1.24	0.175701215111077	3.45	0.090551063959542	0.24594460082764	0.00313714458839784	0.1324	0.0663	0.0074	0.0023	0.0209	0.0037	0.003	0.0232	0.1436	0.0167	0.0159	0.0077	0.0857	0.0191	0.0078	0.0024	0.0031	0.0862	0.0884	0.0087	0.0058	0.0058	0.0267	0.0066	0.0146	0.1928
5	rs257258	97370373	1.24	0.175701215111077	3.45	0.090551063959542	0.236296300104506	0.00416126763765552	0.1325	0.0663	0.0075	0.0023	0.021	0.0036	0.003	0.0232	0.1432	0.0167	0.0159	0.0078	0.0858	0.0191	0.0078	0.0024	0.0031	0.0861	0.0893	0.0088	0.0058	0.0058	0.0266	0.0065	0.0146	0.1923
5	rs11954710	97374425	1.24	0.175701215111077	3.44	0.0962054431234386	0.239086607283448	0.003763064161631	0.1325	0.0662	0.0076	0.0023	0.021	0.0037	0.003	0.0232	0.143	0.0167	0.0158	0.0078	0.0857	0.0191	0.0077	0.0024	0.0031	0.0861	0.0897	0.0088	0.0058	0.0058	0.0266	0.0065	0.0147	0.1922
5	rs10068610	97393861	1.23	0.19861485684188	3.44	0.0962054431234386	0.199877012251919	0.0143555612767348	0.1316	0.0654	0.0076	0.0022	0.0209	0.0037	0.0029	0.0235	0.1429	0.017	0.0161	0.0072	0.0864	0.0193	0.0073	0.0024	0.0029	0.087	0.092	0.0088	0.0058	0.0057	0.0274	0.0062	0.0148	0.1902
5	rs257213	97395251	1.23	0.19861485684188	3.44	0.0962054431234386	0.205214964193927	0.0159923811496236	0.1316	0.0654	0.0076	0.0022	0.0209	0.0037	0.0029	0.0235	0.1429	0.017	0.0161	0.0072	0.0864	0.0193	0.0073	0.0024	0.0029	0.087	0.092	0.0088	0.0058	0.0057	0.0274	0.0062	0.0148	0.1901
5	rs484303	97405555	1.23	0.19861485684188	3.44	0.0962054431234386	0.218826498435274	0.0162797187862473	0.1315	0.0652	0.0076	0.0022	0.0209	0.0037	0.0028	0.0237	0.1428	0.017	0.0161	0.0072	0.0868	0.0193	0.0073	0.0024	0.0029	0.0872	0.0927	0.0088	0.0058	0.0057	0.0273	0.0062	0.0148	0.1895
5	rs2432024	97409986	1.23	0.19861485684188	3.44	0.0962054431234386	0.223445274512649	0.0182088497742041	0.1315	0.0652	0.0076	0.0022	0.0208	0.0037	0.0028	0.0237	0.1428	0.017	0.0161	0.0072	0.0869	0.0193	0.0073	0.0024	0.0029	0.0873	0.0928	0.0087	0.0058	0.0057	0.0273	0.0062	0.0148	0.1894
5	rs13187140	97413587	1.23	0.19861485684188	3.44	0.0962054431234386	0.227782405086979	0.0181707512241324	0.1315	0.0652	0.0076	0.0022	0.0208	0.0037	0.0028	0.0237	0.1428	0.017	0.0161	0.0072	0.0869	0.0193	0.0073	0.0024	0.0029	0.0873	0.0928	0.0087	0.0058	0.0057	0.0273	0.0062	0.0148	0.1894
5	rs112166539	97421151	1.23	0.19861485684188	3.44	0.0962054431234386	0.238914373593066	0.0193306592881804	0.1315	0.0652	0.0076	0.0022	0.0208	0.0037	0.0028	0.0238	0.1427	0.017	0.016	0.0072	0.087	0.0193	0.0073	0.0024	0.0029	0.0873	0.0929	0.0087	0.0058	0.0056	0.0273	0.0061	0.0147	0.1894
5	rs116471059	97422980	1.23	0.19861485684188	3.44	0.0962054431234386	0.23638188584693	0.0220886267442524	0.1316	0.0651	0.0075	0.0022	0.0208	0.0037	0.0027	0.0238	0.1427	0.017	0.0162	0.0071	0.0871	0.0193	0.0072	0.0024	0.0029	0.0873	0.0929	0.0087	0.0058	0.0056	0.0273	0.0061	0.0147	0.1893
5	rs66718224	97426221	1.23	0.19861485684188	3.44	0.0962054431234386	0.264783922588243	0.0238369309313263	0.1317	0.0652	0.0075	0.0022	0.0208	0.0037	0.0027	0.024	0.1425	0.0169	0.0161	0.0071	0.0873	0.0193	0.0073	0.0023	0.0028	0.0873	0.0932	0.0087	0.0058	0.0056	0.0273	0.0061	0.0147	0.1893
5	rs11746902	97427722	1.23	0.19861485684188	3.42	0.108314757127468	0.281830298869053	0.0222984157894186	0.1318	0.0652	0.0075	0.0022	0.0206	0.0037	0.0027	0.024	0.1424	0.0169	0.0161	0.0071	0.0873	0.0194	0.0073	0.0023	0.0028	0.0872	0.0933	0.0087	0.0058	0.0056	0.0273	0.0061	0.0146	0.1894
5	rs10866786	97429223	1.23	0.19861485684188	3.41	0.114783892697204	0.295376915435134	0.0268760456943843	0.1318	0.0652	0.0075	0.0022	0.0206	0.0037	0.0027	0.0239	0.1424	0.0169	0.0161	0.0071	0.0874	0.0194	0.0073	0.0023	0.0028	0.0872	0.0932	0.0087	0.0058	0.0056	0.0273	0.0061	0.0146	0.1894
5	rs1421791	97436504	1.22	0.223600634562227	3.41	0.114783892697204	0.314082456047465	0.025648658810426	0.132	0.0649	0.0074	0.0021	0.0206	0.0038	0.0026	0.024	0.1426	0.0169	0.0161	0.007	0.0874	0.0193	0.0073	0.0023	0.0027	0.0873	0.0933	0.0087	0.0058	0.0056	0.0275	0.006	0.0146	0.1894
5	rs10476732	97438100	1.22	0.223600634562227	3.4	0.121538743628758	0.338925102807664	0.0309644597108265	0.1321	0.0647	0.0075	0.0021	0.0206	0.0038	0.0026	0.024	0.1426	0.0169	0.0161	0.007	0.0874	0.0193	0.0074	0.0023	0.0027	0.0873	0.0933	0.0087	0.0058	0.0057	0.0275	0.0061	0.0146	0.1893
5	rs7443517	97438170	1.22	0.223600634562227	3.4	0.121538743628758	0.335042874861518	0.0305727652821174	0.1321	0.0647	0.0075	0.0021	0.0206	0.0038	0.0026	0.024	0.1426	0.0169	0.0161	0.007	0.0874	0.0193	0.0073	0.0023	0.0027	0.0873	0.0933	0.0087	0.0058	0.0056	0.0275	0.0061	0.0146	0.1894
5	rs7720359	97440378	1.22	0.223600634562227	3.4	0.121538743628758	0.279199296178582	0.034851966632784	0.1325	0.0646	0.0073	0.0018	0.0206	0.0036	0.0023	0.0239	0.1436	0.0164	0.0161	0.0065	0.0879	0.0188	0.0071	0.0021	0.0026	0.0884	0.0931	0.009	0.0059	0.0057	0.0278	0.0057	0.0143	0.1898
5	rs115606815	97442778	1.22	0.223600634562227	3.4	0.121538743628758	0.264829466026233	0.0329575116390723	0.1325	0.0646	0.0073	0.0018	0.0207	0.0035	0.0022	0.024	0.1438	0.0164	0.0161	0.0065	0.0878	0.0187	0.0071	0.002	0.0026	0.0886	0.0931	0.009	0.0059	0.0057	0.0278	0.0057	0.0142	0.1898
5	rs4631201	97458290	1.22	0.223600634562227	3.39	0.128586294370088	0.257327493987456	0.0339242677573713	0.1324	0.0647	0.0073	0.0017	0.0207	0.0035	0.0022	0.0242	0.1441	0.0163	0.0161	0.0065	0.0876	0.0185	0.007	0.002	0.0026	0.089	0.0932	0.0091	0.0059	0.0057	0.0278	0.0057	0.014	0.1899
5	rs79824589	97464725	1.22	0.223600634562227	3.39	0.128586294370088	0.244765101765418	0.0327556241814075	0.1323	0.0647	0.0074	0.0017	0.0207	0.0034	0.0022	0.0243	0.1441	0.0163	0.0161	0.0065	0.0875	0.0185	0.007	0.002	0.0026	0.089	0.0932	0.0091	0.0059	0.0057	0.0276	0.0058	0.014	0.1898
5	rs34877619	97466217	1.22	0.223600634562227	3.39	0.128586294370088	0.249854633906671	0.0350596779307638	0.1323	0.0647	0.0074	0.0017	0.0207	0.0034	0.0022	0.0243	0.1441	0.0163	0.0161	0.0065	0.0875	0.0185	0.007	0.002	0.0025	0.0891	0.0932	0.0091	0.0059	0.0057	0.0275	0.0058	0.014	0.1898
5	rs72769607	97467980	1.22	0.223600634562227	3.39	0.128586294370088	0.253887494222109	0.0396608360676342	0.1323	0.0647	0.0074	0.0017	0.0207	0.0034	0.0022	0.0243	0.1441	0.0163	0.0161	0.0065	0.0875	0.0185	0.007	0.002	0.0025	0.0891	0.0933	0.0091	0.0059	0.0057	0.0275	0.0058	0.014	0.1898
5	rs4327613	97469962	1.22	0.223600634562227	3.39	0.128586294370088	0.251490106116942	0.0370609845395005	0.1323	0.0647	0.0074	0.0017	0.0208	0.0034	0.0022	0.0243	0.1441	0.0163	0.0161	0.0065	0.0874	0.0184	0.007	0.002	0.0025	0.0891	0.0932	0.0091	0.0059	0.0057	0.0275	0.0058	0.014	0.1898
5	rs77701943	97471161	1.22	0.223600634562227	3.39	0.128586294370088	0.227363354785425	0.034644820351873	0.1322	0.0647	0.0074	0.0017	0.0208	0.0034	0.0022	0.0243	0.1442	0.0162	0.0161	0.0065	0.0875	0.0184	0.007	0.002	0.0025	0.0892	0.0932	0.0091	0.0059	0.0057	0.0275	0.0058	0.014	0.1897
5	rs67622819	97490300	1.22	0.223600634562227	3.39	0.128586294370088	0.187669441108911	0.0602739318831524	0.133	0.0645	0.0069	0.0016	0.0211	0.0035	0.0022	0.0246	0.1458	0.016	0.0163	0.006	0.0873	0.0179	0.0067	0.0021	0.0027	0.0887	0.0937	0.0092	0.0058	0.0058	0.0276	0.0056	0.0135	0.1892
5	rs10069680	97494310	1.22	0.223600634562227	3.39	0.128586294370088	0.193011111973003	0.0627391045652538	0.133	0.0646	0.0069	0.0016	0.0211	0.0035	0.0022	0.0246	0.1459	0.016	0.0163	0.006	0.0873	0.0178	0.0067	0.0021	0.0027	0.0887	0.0937	0.0092	0.0058	0.0058	0.0276	0.0056	0.0135	0.1892
5	rs35869603	97494525	1.22	0.223600634562227	3.4	0.121538743628758	0.193546173326298	0.0634125350556216	0.133	0.0646	0.0069	0.0016	0.0211	0.0035	0.0022	0.0246	0.1459	0.016	0.0163	0.006	0.0873	0.0178	0.0067	0.0021	0.0027	0.0887	0.0937	0.0092	0.0058	0.0058	0.0276	0.0056	0.0135	0.1892
5	rs75426270	97501534	1.22	0.223600634562227	3.4	0.121538743628758	0.175177895891896	0.0590243768754411	0.1332	0.0649	0.0069	0.0016	0.0211	0.0035	0.0022	0.0246	0.1461	0.016	0.0163	0.006	0.087	0.0178	0.0067	0.0021	0.0026	0.0887	0.0935	0.0091	0.0057	0.0058	0.0276	0.0055	0.0135	0.1892
5	rs76759993	97504067	1.22	0.223600634562227	3.41	0.114783892697204	0.176009718637259	0.0598781317127712	0.1335	0.065	0.0069	0.0016	0.0211	0.0035	0.0022	0.0246	0.1462	0.016	0.0163	0.006	0.0868	0.0177	0.0067	0.0021	0.0026	0.0887	0.0935	0.0091	0.0057	0.0059	0.0276	0.0055	0.0135	0.1892
5	rs3936072	97509841	1.22	0.223600634562227	3.41	0.114783892697204	0.183413382703717	0.0805359924956951	0.1341	0.0657	0.0067	0.0015	0.0211	0.0035	0.0023	0.0246	0.1467	0.016	0.0162	0.0059	0.0861	0.0176	0.0065	0.0021	0.0026	0.0886	0.0935	0.0091	0.0056	0.0058	0.0277	0.0054	0.0134	0.189
5	rs80194132	97516083	1.22	0.223600634562227	3.41	0.114783892697204	0.15108517758694	0.0866626688665699	0.135	0.0657	0.0066	0.0016	0.0213	0.0035	0.0023	0.0246	0.1472	0.0161	0.0162	0.0058	0.0857	0.0174	0.0064	0.0021	0.0027	0.0887	0.0934	0.0091	0.0055	0.006	0.0275	0.0053	0.0133	0.1886
5	rs115119765	97523432	1.22	0.223600634562227	3.41	0.114783892697204	0.12850218758404	0.0995284336681809	0.1361	0.0657	0.0065	0.0016	0.0214	0.0035	0.0024	0.0246	0.1476	0.0161	0.0161	0.0057	0.0852	0.0172	0.0062	0.0021	0.0027	0.0887	0.0934	0.0092	0.0055	0.0061	0.0273	0.0052	0.0132	0.1881
5	rs10069327	97529795	1.22	0.223600634562227	3.43	0.102124300974309	0.132966580690285	0.100910383449072	0.1361	0.0658	0.0065	0.0016	0.0215	0.0035	0.0024	0.0246	0.1477	0.0161	0.0161	0.0057	0.0852	0.0171	0.0062	0.0021	0.0027	0.0887	0.0934	0.0092	0.0055	0.0061	0.0272	0.0052	0.0132	0.1881
5	rs10072392	97535456	1.22	0.223600634562227	3.43	0.102124300974309	0.137085258660958	0.103531782746475	0.1361	0.0658	0.0065	0.0016	0.0215	0.0035	0.0024	0.0246	0.1478	0.0161	0.0161	0.0057	0.0852	0.0171	0.0062	0.0021	0.0027	0.0887	0.0935	0.0092	0.0055	0.0061	0.0272	0.0052	0.0132	0.1881
5	rs35601608	97536374	1.22	0.223600634562227	3.43	0.102124300974309	0.136897825284334	0.102709789909883	0.1361	0.0658	0.0065	0.0016	0.0215	0.0035	0.0024	0.0246	0.1478	0.0161	0.0161	0.0057	0.085	0.0171	0.0062	0.0021	0.0027	0.0887	0.0936	0.0092	0.0055	0.0061	0.0272	0.0052	0.0132	0.1881
5	rs7709079	97538954	1.22	0.223600634562227	3.43	0.102124300974309	0.129254939004115	0.108600609017041	0.1362	0.0658	0.0065	0.0017	0.0215	0.0035	0.0024	0.0246	0.1478	0.0161	0.0161	0.0057	0.0849	0.0171	0.0061	0.0021	0.0027	0.0887	0.0937	0.0092	0.0055	0.0061	0.0273	0.0052	0.0132	0.1881
5	rs72769642	97541753	1.22	0.223600634562227	3.43	0.102124300974309	0.128231848520016	0.106345498243256	0.1362	0.0658	0.0065	0.0017	0.0215	0.0035	0.0024	0.0246	0.1478	0.0161	0.0161	0.0057	0.0848	0.0171	0.0061	0.0021	0.0027	0.0887	0.0938	0.0091	0.0055	0.0061	0.0273	0.0052	0.0132	0.188
5	rs112635040	97542679	1.22	0.223600634562227	3.43	0.102124300974309	0.129405808699391	0.106262326084331	0.1362	0.0658	0.0065	0.0017	0.0215	0.0035	0.0024	0.0246	0.1478	0.0161	0.0161	0.0057	0.0848	0.0171	0.0061	0.0021	0.0027	0.0887	0.0939	0.0091	0.0055	0.0061	0.0273	0.0052	0.0133	0.1879
5	rs114886312	97552565	1.22	0.223600634562227	3.43	0.102124300974309	0.133550337172167	0.108097900011537	0.1361	0.0658	0.0065	0.0017	0.0214	0.0036	0.0023	0.0246	0.1479	0.0161	0.0161	0.0057	0.0848	0.0172	0.0061	0.002	0.0026	0.0888	0.094	0.0091	0.0055	0.0061	0.0272	0.0052	0.0132	0.1878
5	rs4596411	97555748	1.22	0.223600634562227	3.43	0.102124300974309	0.13736669741761	0.109188234883191	0.1361	0.0657	0.0065	0.0017	0.0214	0.0036	0.0023	0.0246	0.1479	0.0161	0.0161	0.0057	0.0848	0.0172	0.0061	0.002	0.0026	0.0888	0.0941	0.0091	0.0055	0.0061	0.0272	0.0052	0.0132	0.1877
5	rs116464374	97556310	1.22	0.223600634562227	3.43	0.102124300974309	0.138213092686428	0.114103670437991	0.1361	0.0657	0.0065	0.0017	0.0214	0.0036	0.0023	0.0246	0.1479	0.0161	0.0161	0.0057	0.0848	0.0172	0.0061	0.002	0.0026	0.0888	0.0941	0.0091	0.0055	0.0061	0.0272	0.0052	0.0132	0.1877
5	rs74507248	97557570	1.22	0.223600634562227	3.43	0.102124300974309	0.140517116549206	0.116678387763124	0.1361	0.0657	0.0064	0.0017	0.0214	0.0036	0.0023	0.0246	0.1479	0.0162	0.0161	0.0056	0.0848	0.0172	0.0061	0.002	0.0026	0.0888	0.0941	0.0091	0.0055	0.0061	0.0272	0.0052	0.0132	0.1877
5	rs116155646	97562462	1.22	0.223600634562227	3.43	0.102124300974309	0.140580561636754	0.116764586706999	0.1361	0.0657	0.0064	0.0017	0.0214	0.0036	0.0023	0.0246	0.1479	0.0162	0.0161	0.0056	0.0848	0.0172	0.0061	0.002	0.0026	0.0888	0.0941	0.0091	0.0055	0.0061	0.0272	0.0052	0.0132	0.1878
5	rs10073145	97595439	1.22	0.223600634562227	3.43	0.102124300974309	0.139630684104968	0.124973863515809	0.1355	0.0659	0.0064	0.0017	0.0212	0.0036	0.0024	0.0245	0.1482	0.0162	0.0161	0.0056	0.0846	0.0173	0.006	0.0021	0.0026	0.0886	0.0947	0.0091	0.0055	0.0061	0.0272	0.0052	0.0132	0.1879
5	rs7446853	97598302	1.22	0.223600634562227	3.43	0.102124300974309	0.177316285755941	0.185749077005445	0.1358	0.0656	0.0064	0.0021	0.0211	0.0038	0.0025	0.0252	0.1478	0.0163	0.0162	0.0054	0.0848	0.0174	0.0058	0.002	0.0027	0.0867	0.0961	0.0091	0.0055	0.006	0.0275	0.0052	0.0132	0.1874
5	rs114180399	97599553	1.22	0.223600634562227	3.44	0.0962054431234386	0.175901090538548	0.191795525003368	0.1358	0.0656	0.0063	0.0021	0.0211	0.0038	0.0025	0.0252	0.1478	0.0163	0.0162	0.0054	0.0848	0.0173	0.0058	0.002	0.0027	0.0867	0.096	0.0091	0.0055	0.006	0.0275	0.0052	0.0132	0.1873
5	rs115538457	97618945	1.22	0.223600634562227	3.44	0.0962054431234386	0.169596219325132	0.237212873459777	0.136	0.0658	0.0063	0.0021	0.0208	0.0037	0.0026	0.0252	0.1483	0.0163	0.0162	0.0054	0.0845	0.0174	0.0056	0.0019	0.0027	0.087	0.0962	0.0091	0.0055	0.0059	0.0276	0.0051	0.0131	0.1869
5	rs10038791	97620499	1.21	0.250745108472337	3.43	0.102124300974309	0.170412559344821	0.240092258422934	0.1361	0.0659	0.0063	0.0021	0.0208	0.0037	0.0026	0.0252	0.1484	0.0163	0.0162	0.0054	0.0844	0.0174	0.0056	0.0019	0.0027	0.087	0.0963	0.0091	0.0055	0.0059	0.0276	0.0051	0.0131	0.1869
5	rs116519738	97631917	1.22	0.223600634562227	3.44	0.0962054431234386	0.156472810920905	0.24655537161981	0.1362	0.0658	0.0063	0.0021	0.0208	0.0037	0.0026	0.0253	0.1485	0.0163	0.0162	0.0054	0.0842	0.0174	0.0056	0.0019	0.0027	0.087	0.0963	0.0091	0.0055	0.0059	0.0276	0.005	0.0131	0.1868
5	rs78742089	97636060	1.22	0.223600634562227	3.44	0.0962054431234386	0.139314914678692	0.252283357420548	0.1365	0.0656	0.0063	0.0022	0.0208	0.0035	0.0026	0.0254	0.1486	0.0164	0.0163	0.0054	0.0839	0.0174	0.0056	0.0019	0.0028	0.087	0.0965	0.009	0.0055	0.0059	0.0277	0.005	0.0131	0.1867
5	rs116838525	97641526	1.22	0.223600634562227	3.44	0.0962054431234386	0.120252870057023	0.272018297766819	0.1369	0.0655	0.0064	0.0022	0.0209	0.0033	0.0025	0.0257	0.1482	0.0164	0.0164	0.0054	0.083	0.0175	0.0055	0.0019	0.0028	0.0876	0.097	0.009	0.0055	0.006	0.0277	0.0049	0.0131	0.1863
5	rs10058677	97644418	1.21	0.250745108472337	3.44	0.0962054431234386	0.110819053376275	0.286443794630137	0.1371	0.0655	0.0064	0.0022	0.0208	0.0031	0.0025	0.026	0.148	0.0163	0.0164	0.0054	0.0823	0.0175	0.0054	0.0018	0.0028	0.0881	0.0974	0.0091	0.0055	0.006	0.0277	0.0048	0.0131	0.1861
5	rs112823169	97645397	1.22	0.223600634562227	3.44	0.0962054431234386	0.109915316593141	0.290792103530093	0.1371	0.0655	0.0064	0.0022	0.0208	0.0031	0.0025	0.026	0.148	0.0162	0.0164	0.0054	0.0821	0.0176	0.0054	0.0018	0.0028	0.0883	0.0974	0.0091	0.0055	0.006	0.0277	0.0048	0.0131	0.1861
5	rs17165849	97655286	1.2	0.280131383133392	3.44	0.0962054431234386	0.130677319373366	0.310301585774681	0.137	0.0656	0.0066	0.0023	0.0209	0.0031	0.0024	0.0261	0.1479	0.0159	0.0168	0.0054	0.0798	0.0176	0.0052	0.0018	0.0027	0.091	0.0971	0.009	0.0054	0.0061	0.028	0.0046	0.0131	0.1858
5	rs62366859	97666244	1.2	0.280131383133392	3.47	0.0800071130091993	0.121091821887736	0.314513973969726	0.1368	0.0657	0.0065	0.0022	0.0209	0.003	0.0024	0.0262	0.1479	0.0159	0.0168	0.0054	0.0796	0.0176	0.0052	0.0018	0.0027	0.0911	0.0973	0.009	0.0053	0.0061	0.028	0.0046	0.0131	0.1861
5	rs6885953	97666247	1.2	0.280131383133392	3.48	0.0751031739839783	0.121091821887736	0.314393386162258	0.1368	0.0657	0.0065	0.0022	0.0209	0.003	0.0024	0.0262	0.1479	0.0159	0.0168	0.0054	0.0796	0.0176	0.0052	0.0018	0.0027	0.0911	0.0973	0.009	0.0053	0.0061	0.028	0.0046	0.0131	0.1861
5	rs111975986	97676442	1.2	0.280131383133392	3.48	0.0751031739839783	0.120628511472579	0.316203641319812	0.1368	0.0657	0.0065	0.0022	0.0209	0.003	0.0024	0.0262	0.1479	0.0159	0.0168	0.0054	0.0796	0.0176	0.0052	0.0018	0.0026	0.0912	0.0973	0.009	0.0053	0.0061	0.028	0.0046	0.0131	0.1861
5	rs115678669	97676924	1.2	0.280131383133392	3.48	0.0751031739839783	0.120570673906671	0.315599880819916	0.1368	0.0657	0.0065	0.0022	0.0209	0.003	0.0024	0.0262	0.1479	0.0159	0.0168	0.0054	0.0796	0.0176	0.0052	0.0018	0.0026	0.0911	0.0973	0.009	0.0053	0.0061	0.028	0.0046	0.0131	0.1861
5	rs28671565	97678414	1.2	0.280131383133392	3.48	0.0751031739839783	0.120541761475845	0.316203641319812	0.1368	0.0657	0.0065	0.0022	0.0209	0.003	0.0024	0.0262	0.1479	0.0159	0.0168	0.0054	0.0796	0.0176	0.0052	0.0018	0.0026	0.0912	0.0973	0.009	0.0053	0.0061	0.028	0.0046	0.0131	0.1861
5	rs112704717	97678639	1.2	0.280131383133392	3.48	0.0751031739839783	0.120281740145699	0.316445241165028	0.1367	0.0657	0.0065	0.0022	0.0209	0.003	0.0024	0.0262	0.1479	0.0159	0.0168	0.0054	0.0796	0.0176	0.0052	0.0018	0.0026	0.0913	0.0973	0.009	0.0053	0.0061	0.028	0.0046	0.0131	0.1861
5	rs62369860	97697405	1.2	0.280131383133392	3.48	0.0751031739839783	0.121469060137866	0.322138494996143	0.1366	0.0655	0.0065	0.0022	0.0209	0.003	0.0024	0.0263	0.148	0.0159	0.0168	0.0054	0.0796	0.0176	0.0052	0.0018	0.0025	0.0916	0.0973	0.009	0.0054	0.0061	0.0279	0.0046	0.0132	0.186
5	rs11954911	97698633	1.2	0.280131383133392	3.48	0.0751031739839783	0.121701562694319	0.322017050540141	0.1366	0.0655	0.0065	0.0022	0.0209	0.003	0.0024	0.0263	0.148	0.0159	0.0168	0.0054	0.0796	0.0176	0.0052	0.0018	0.0025	0.0917	0.0973	0.009	0.0054	0.0061	0.0279	0.0046	0.0132	0.186
5	rs1378438	97703974	1.2	0.280131383133392	3.48	0.0751031739839783	0.124218105533415	0.325057197840578	0.1365	0.0654	0.0066	0.0022	0.0209	0.003	0.0024	0.0265	0.1479	0.0158	0.0168	0.0054	0.0795	0.0175	0.0053	0.0018	0.0025	0.0917	0.0971	0.009	0.0054	0.0062	0.028	0.0047	0.0135	0.186
5	rs13169358	97713409	1.2	0.280131383133392	3.48	0.0751031739839783	0.126170699649891	0.322867444700443	0.1365	0.0654	0.0066	0.0022	0.0209	0.003	0.0024	0.0265	0.1477	0.0158	0.0168	0.0054	0.0795	0.0175	0.0053	0.0018	0.0025	0.0917	0.097	0.009	0.0054	0.0062	0.028	0.0047	0.0135	0.186
5	Affx-36970851	97725030	1.2	0.280131383133392	3.48	0.0751031739839783	0.126825678396945	0.31186421620162	0.1364	0.0653	0.0066	0.0022	0.0209	0.0031	0.0024	0.0266	0.1477	0.0159	0.0168	0.0054	0.0796	0.0175	0.0053	0.0018	0.0025	0.0918	0.097	0.009	0.0054	0.0062	0.028	0.0047	0.0135	0.186
5	rs115356125	97725473	1.2	0.280131383133392	3.48	0.0751031739839783	0.12679586198544	0.310661985459398	0.1364	0.0653	0.0066	0.0022	0.0209	0.0031	0.0024	0.0266	0.1477	0.0159	0.0168	0.0054	0.0796	0.0175	0.0053	0.0018	0.0025	0.0918	0.097	0.009	0.0054	0.0062	0.028	0.0047	0.0136	0.186
5	rs72769665	97726158	1.2	0.280131383133392	3.48	0.0751031739839783	0.126885323979106	0.311142711991857	0.1364	0.0653	0.0066	0.0022	0.0209	0.0031	0.0024	0.0266	0.1477	0.0159	0.0168	0.0054	0.0796	0.0175	0.0053	0.0018	0.0025	0.0918	0.097	0.009	0.0054	0.0062	0.028	0.0047	0.0136	0.186
5	rs1455432	97734875	1.2	0.280131383133392	3.47	0.0800071130091993	0.127303319446402	0.300618221720003	0.1364	0.0653	0.0066	0.0022	0.0209	0.0031	0.0024	0.0266	0.1476	0.0159	0.0168	0.0054	0.0796	0.0175	0.0053	0.0018	0.0025	0.0919	0.097	0.009	0.0054	0.0062	0.028	0.0047	0.0136	0.1859
5	rs71636336	97740418	1.2	0.280131383133392	3.46	0.0851540123614781	0.128802968778831	0.314031705047368	0.1364	0.0652	0.0066	0.0022	0.0209	0.0031	0.0024	0.0266	0.1475	0.0159	0.0168	0.0054	0.0796	0.0175	0.0053	0.0018	0.0025	0.0919	0.097	0.009	0.0054	0.0062	0.028	0.0047	0.0136	0.1859
5	rs113229815	97741969	1.2	0.280131383133392	3.45	0.090551063959542	0.131559655455511	0.162727629385313	0.1357	0.064	0.0068	0.0023	0.0214	0.0033	0.0025	0.0267	0.1468	0.0158	0.0168	0.0057	0.08	0.0177	0.0056	0.0017	0.0028	0.0928	0.0966	0.0092	0.0055	0.0067	0.0279	0.0049	0.0137	0.1847
5	rs4702968	97744742	1.2	0.280131383133392	3.46	0.0851540123614781	0.142395950911372	0.14638762377519	0.1355	0.0638	0.0068	0.0023	0.0214	0.0033	0.0025	0.0267	0.1467	0.0159	0.0167	0.0058	0.08	0.0177	0.0056	0.0017	0.0028	0.0929	0.0965	0.0092	0.0055	0.0069	0.0278	0.0049	0.0137	0.1845
5	rs62369886	97750284	1.2	0.280131383133392	3.46	0.0851540123614781	0.133919819563139	0.130951656068962	0.1355	0.0638	0.0069	0.0023	0.0214	0.0033	0.0025	0.0267	0.1464	0.0159	0.0167	0.0058	0.08	0.0177	0.0057	0.0017	0.0028	0.0929	0.0965	0.0092	0.0055	0.0069	0.0278	0.005	0.0138	0.1845
5	rs10059101	97752911	1.2	0.280131383133392	3.47	0.0800071130091993	0.129466186394876	0.122594449126753	0.1355	0.0637	0.0069	0.0023	0.0214	0.0033	0.0025	0.0267	0.1462	0.0159	0.0167	0.0058	0.08	0.0177	0.0058	0.0017	0.0028	0.093	0.0965	0.0092	0.0055	0.007	0.0278	0.0051	0.0138	0.1845
5	rs1455419	97756423	1.2	0.280131383133392	3.47	0.0800071130091993	0.130192047985379	0.117368653990586	0.1355	0.0637	0.0069	0.0024	0.0214	0.0033	0.0025	0.0267	0.1463	0.0159	0.0168	0.0058	0.08	0.0177	0.0058	0.0017	0.0028	0.093	0.0965	0.0092	0.0055	0.007	0.0277	0.0051	0.0137	0.1845
5	rs78997133	97761827	1.2	0.280131383133392	3.47	0.0800071130091993	0.118271053221698	0.111550874796345	0.1354	0.0637	0.0069	0.0024	0.0215	0.0033	0.0025	0.0266	0.1463	0.0159	0.0168	0.0058	0.08	0.0177	0.0058	0.0017	0.0028	0.093	0.0965	0.0092	0.0055	0.007	0.0277	0.0051	0.0138	0.1845
5	rs1563320	97763960	1.19	0.311838986457593	3.47	0.0800071130091993	0.0699972795688548	0.0636827564770912	0.1353	0.0636	0.0069	0.0024	0.0217	0.0033	0.0026	0.0253	0.1465	0.0157	0.017	0.006	0.0797	0.0177	0.006	0.0017	0.0029	0.0936	0.0965	0.0093	0.0056	0.0073	0.0274	0.0053	0.0139	0.1845
5	rs17164430	97768077	1.18	0.345943801679723	3.47	0.0800071130091993	0.0701409463693435	0.0334138463367034	0.1352	0.0631	0.0069	0.0024	0.0222	0.0033	0.0024	0.0243	0.1462	0.0153	0.0171	0.006	0.0789	0.0177	0.0065	0.0016	0.0029	0.0944	0.0966	0.0095	0.0056	0.0079	0.027	0.0055	0.0141	0.1848
5	rs111780813	97774510	1.18	0.345943801679723	3.47	0.0800071130091993	0.0714218108109934	0.033312189063451	0.1352	0.0631	0.0069	0.0024	0.0222	0.0033	0.0024	0.0243	0.1462	0.0153	0.0171	0.006	0.0789	0.0177	0.0065	0.0016	0.0029	0.0944	0.0966	0.0095	0.0056	0.0079	0.027	0.0055	0.0142	0.1848
5	rs115427417	97782637	1.18	0.345943801679723	3.47	0.0800071130091993	0.0742418164747794	0.0342322255786851	0.1352	0.0631	0.0069	0.0024	0.0222	0.0033	0.0024	0.0243	0.1462	0.0153	0.0172	0.006	0.0789	0.0177	0.0065	0.0016	0.0029	0.0944	0.0966	0.0095	0.0056	0.0079	0.027	0.0055	0.0142	0.1848
5	rs62369955	97789124	1.18	0.345943801679723	3.47	0.0800071130091993	0.0761107473729986	0.0380265792643698	0.1352	0.0631	0.0069	0.0024	0.0222	0.0033	0.0024	0.0243	0.1462	0.0153	0.0172	0.006	0.0789	0.0177	0.0065	0.0016	0.0029	0.0944	0.0966	0.0095	0.0056	0.0079	0.027	0.0055	0.0142	0.1848
5	rs10515272	97793130	1.18	0.345943801679723	3.46	0.0851540123614781	0.0771766077690399	0.0388398252600058	0.1352	0.063	0.007	0.0023	0.0222	0.0033	0.0024	0.0243	0.1465	0.0152	0.0173	0.006	0.0787	0.0177	0.0065	0.0015	0.0028	0.0945	0.0965	0.0095	0.0056	0.0079	0.027	0.0055	0.0142	0.1848
5	rs62369959	97802757	1.18	0.345943801679723	3.46	0.0851540123614781	0.0722771304144287	0.0397708889073667	0.1353	0.0629	0.007	0.0023	0.0222	0.0033	0.0024	0.0245	0.1466	0.0152	0.0173	0.006	0.0787	0.0178	0.0066	0.0015	0.0028	0.0944	0.0961	0.0095	0.0056	0.0078	0.027	0.0056	0.0142	0.1848
5	rs56407893	97809841	1.18	0.345943801679723	3.45	0.090551063959542	0.0689969795333684	0.0322534096189014	0.1353	0.063	0.007	0.0023	0.0222	0.0033	0.0024	0.0245	0.1467	0.0152	0.0173	0.006	0.0786	0.0178	0.0065	0.0015	0.0028	0.0945	0.0961	0.0094	0.0056	0.0078	0.027	0.0056	0.0142	0.1848
5	rs73772962	97815313	1.18	0.345943801679723	3.45	0.090551063959542	0.0816265903481155	0.0395509206262521	0.1353	0.0631	0.0071	0.0023	0.0223	0.0033	0.0024	0.0245	0.1469	0.0151	0.0172	0.006	0.0783	0.0178	0.0066	0.0015	0.0028	0.0946	0.0961	0.0094	0.0056	0.0078	0.027	0.0056	0.0141	0.1849
5	rs6595339	97822563	1.18	0.345943801679723	3.45	0.090551063959542	0.0819441025529894	0.0465041230957959	0.1354	0.0632	0.0069	0.0022	0.0223	0.0033	0.0023	0.0245	0.1473	0.015	0.0173	0.0059	0.0782	0.0178	0.0065	0.0015	0.0028	0.0946	0.0964	0.0094	0.0056	0.0076	0.0269	0.0056	0.014	0.1852
5	rs35852263	97823701	1.18	0.345943801679723	3.45	0.090551063959542	0.0781418643292368	0.0427370572784093	0.1354	0.0632	0.0069	0.0021	0.0223	0.0033	0.0023	0.0245	0.1473	0.015	0.0173	0.0059	0.0782	0.0177	0.0065	0.0015	0.0028	0.0946	0.0965	0.0094	0.0056	0.0076	0.0269	0.0056	0.014	0.1852
5	rs112636708	97825775	1.18	0.345943801679723	3.45	0.090551063959542	0.0755706216887009	0.0419442590987126	0.1354	0.0632	0.0069	0.0021	0.0223	0.0033	0.0023	0.0245	0.1474	0.015	0.0173	0.0059	0.0782	0.0177	0.0065	0.0014	0.0027	0.0947	0.0966	0.0094	0.0056	0.0075	0.027	0.0056	0.014	0.1852
5	rs62367504	97825878	1.18	0.345943801679723	3.45	0.090551063959542	0.0753767843760601	0.0425098670040853	0.1354	0.0632	0.0069	0.0021	0.0223	0.0033	0.0023	0.0245	0.1474	0.015	0.0173	0.0059	0.0782	0.0177	0.0065	0.0014	0.0027	0.0947	0.0966	0.0094	0.0056	0.0075	0.027	0.0056	0.014	0.1852
5	rs10515276	97836794	1.18	0.345943801679723	3.45	0.090551063959542	0.0721515483901311	0.0426233945758125	0.1355	0.0632	0.0068	0.0021	0.0223	0.0032	0.0023	0.0245	0.1476	0.0149	0.0174	0.0059	0.078	0.0177	0.0065	0.0014	0.0027	0.0947	0.0967	0.0094	0.0056	0.0075	0.027	0.0056	0.0139	0.1851
5	rs76130677	97844662	1.17	0.382518045708746	3.45	0.090551063959542	0.0645820510867486	0.0463271606423536	0.1356	0.0631	0.0067	0.002	0.0222	0.0032	0.0022	0.0244	0.1482	0.0147	0.0175	0.0058	0.0777	0.0177	0.0065	0.0014	0.0026	0.0948	0.0971	0.0095	0.0056	0.0075	0.027	0.0057	0.0137	0.185
5	rs62367513	97861867	1.17	0.382518045708746	3.45	0.090551063959542	0.0690579527246044	0.0507171370080232	0.1358	0.0631	0.0066	0.0019	0.0221	0.0031	0.0022	0.0243	0.1488	0.0143	0.0175	0.0058	0.0777	0.0177	0.0066	0.0013	0.0026	0.095	0.0975	0.0095	0.0055	0.0075	0.0271	0.0055	0.0134	0.1851
5	rs11241847	97861982	1.17	0.382518045708746	3.45	0.090551063959542	0.0672639988812447	0.0518881570009337	0.1357	0.0631	0.0067	0.0019	0.022	0.0031	0.0022	0.0243	0.149	0.0143	0.0175	0.0058	0.0777	0.0177	0.0066	0.0013	0.0026	0.095	0.0975	0.0095	0.0055	0.0075	0.0271	0.0055	0.0134	0.185
5	rs79536025	97871579	1.17	0.382518045708746	3.45	0.090551063959542	0.0643294286749698	0.0564946124290138	0.1357	0.0631	0.0066	0.002	0.0219	0.0031	0.0022	0.0243	0.149	0.0143	0.0175	0.0058	0.0776	0.0177	0.0067	0.0014	0.0026	0.0951	0.0974	0.0095	0.0055	0.0074	0.0272	0.0055	0.0134	0.185
5	rs10478759	97871617	1.17	0.382518045708746	3.45	0.090551063959542	0.0633638611801438	0.056301984089823	0.1357	0.0632	0.0066	0.0019	0.0219	0.0031	0.0022	0.0243	0.149	0.0143	0.0175	0.0058	0.0776	0.0177	0.0066	0.0014	0.0026	0.0951	0.0974	0.0095	0.0055	0.0074	0.0272	0.0055	0.0134	0.1849
5	rs115213046	97878949	1.17	0.382518045708746	3.44	0.0962054431234386	0.0594681111702969	0.0479903574485718	0.1357	0.0632	0.0066	0.0019	0.0219	0.0031	0.0022	0.0243	0.149	0.0143	0.0175	0.0058	0.0776	0.0177	0.0067	0.0014	0.0026	0.0951	0.0974	0.0095	0.0055	0.0074	0.0271	0.0055	0.0134	0.1852
5	rs1550809	97892515	1.17	0.382518045708746	3.43	0.102124300974309	0.0605618742410107	0.0545177874489787	0.1358	0.063	0.0066	0.002	0.0218	0.0031	0.0022	0.0243	0.1492	0.0143	0.0175	0.0058	0.0776	0.0177	0.0067	0.0014	0.0026	0.0951	0.0973	0.0095	0.0055	0.0073	0.0271	0.0054	0.0133	0.1855
5	rs457020	97894468	1.17	0.382518045708746	3.43	0.102124300974309	0.0601153610776074	0.0536349935677788	0.1357	0.063	0.0066	0.002	0.0218	0.0031	0.0022	0.0243	0.1491	0.0143	0.0175	0.0058	0.0776	0.0177	0.0067	0.0014	0.0026	0.0951	0.0973	0.0095	0.0055	0.0073	0.0271	0.0054	0.0133	0.1856
5	rs12153602	97901912	1.16	0.421630287221885	3.42	0.108314757127468	0.0560350513099905	0.0536349935677788	0.1351	0.0631	0.0065	0.002	0.0215	0.0031	0.0022	0.0242	0.1491	0.0145	0.0177	0.0058	0.0782	0.0176	0.0067	0.0015	0.0026	0.0952	0.0973	0.0097	0.0055	0.0074	0.0271	0.0053	0.0134	0.1854
5	rs29670	97904330	1.16	0.421630287221885	3.42	0.108314757127468	0.054751965512248	0.053133340121498	0.1351	0.0631	0.0065	0.002	0.0215	0.0031	0.0022	0.0242	0.1491	0.0144	0.0176	0.0059	0.0782	0.0176	0.0067	0.0015	0.0026	0.0952	0.0973	0.0097	0.0055	0.0074	0.0271	0.0053	0.0134	0.1855
5	rs467657	97935437	1.16	0.421630287221885	3.4	0.121538743628758	0.0581875050956461	0.0468589406005095	0.1354	0.0631	0.0065	0.002	0.0214	0.0032	0.0021	0.0241	0.1488	0.0144	0.0177	0.0059	0.0787	0.0176	0.0068	0.0015	0.0026	0.0949	0.0976	0.0097	0.0055	0.0073	0.027	0.0052	0.0134	0.1852
5	rs7711174	97942014	1.16	0.421630287221885	3.4	0.121538743628758	0.0581330349117971	0.0479305133119256	0.1353	0.0631	0.0066	0.002	0.0213	0.0032	0.0021	0.0241	0.1488	0.0144	0.0177	0.0059	0.0788	0.0176	0.0068	0.0015	0.0026	0.0949	0.0976	0.0097	0.0055	0.0073	0.0269	0.0052	0.0134	0.1852
5	rs35577669	97957087	1.16	0.421630287221885	3.38	0.135933471893229	0.0513710883678293	0.0436512133647377	0.1353	0.0631	0.0066	0.0021	0.0212	0.0032	0.0021	0.0242	0.1486	0.0143	0.0176	0.0059	0.0793	0.0175	0.0069	0.0015	0.0026	0.0947	0.0977	0.0097	0.0055	0.0073	0.0268	0.0053	0.0135	0.185
5	rs27024	97959361	1.16	0.421630287221885	3.38	0.135933471893229	0.055206681212623	0.0541386848519797	0.1354	0.0631	0.0067	0.0021	0.0212	0.0032	0.0021	0.0242	0.1486	0.0143	0.0176	0.0059	0.0794	0.0175	0.0069	0.0015	0.0026	0.0948	0.0977	0.0097	0.0055	0.0073	0.0268	0.0053	0.0135	0.185
5	rs154199	97971735	1.16	0.421630287221885	3.38	0.135933471893229	0.0460690638404497	0.0535093889511163	0.1354	0.0629	0.0066	0.0021	0.0211	0.0031	0.0021	0.0244	0.1483	0.0143	0.0176	0.0059	0.0799	0.0174	0.0069	0.0015	0.0025	0.0948	0.0975	0.0097	0.0055	0.0072	0.0268	0.0053	0.0136	0.185
5	rs76870116	97981104	1.16	0.421630287221885	3.38	0.135933471893229	0.0451592449840348	0.0602739318831524	0.1354	0.0628	0.0066	0.0021	0.021	0.0031	0.002	0.0245	0.148	0.0143	0.0177	0.006	0.0803	0.0173	0.007	0.0015	0.0025	0.0949	0.0974	0.0097	0.0055	0.0072	0.0269	0.0052	0.0137	0.185
5	rs10059259	97989261	1.16	0.421630287221885	3.37	0.143587140072381	0.0470384764162474	0.0660677823225773	0.1354	0.0627	0.0066	0.0021	0.021	0.003	0.002	0.0246	0.1479	0.0143	0.0177	0.006	0.0805	0.0172	0.007	0.0016	0.0025	0.0949	0.0973	0.0097	0.0055	0.0071	0.0269	0.0052	0.0138	0.185
5	rs115495176	97992039	1.16	0.421630287221885	3.37	0.143587140072381	0.0414976102377512	0.0577860044362551	0.1355	0.0626	0.0065	0.0021	0.021	0.003	0.002	0.0247	0.1478	0.0142	0.0176	0.006	0.0811	0.0172	0.007	0.0016	0.0025	0.0951	0.0969	0.0097	0.0055	0.0071	0.0269	0.0052	0.0138	0.185
5	rs160719	97999417	1.16	0.421630287221885	3.37	0.143587140072381	0.0383179620641283	0.060538414465843	0.1357	0.0624	0.0065	0.002	0.0209	0.003	0.002	0.0247	0.1478	0.0142	0.0176	0.0061	0.0815	0.0171	0.007	0.0016	0.0025	0.0951	0.0967	0.0097	0.0054	0.007	0.027	0.0052	0.0138	0.185
5	rs73773524	98004209	1.16	0.421630287221885	3.36	0.151554094423325	0.0392146258426867	0.063142798584871	0.1357	0.0624	0.0065	0.002	0.0209	0.003	0.002	0.0248	0.1478	0.0142	0.0176	0.0061	0.0815	0.0171	0.007	0.0016	0.0025	0.0951	0.0967	0.0097	0.0054	0.007	0.027	0.0052	0.0138	0.185
5	rs455749	98034406	1.16	0.421630287221885	3.35	0.159841057206343	0.0409364280100101	0.0744485145023362	0.1357	0.0624	0.0064	0.002	0.0209	0.003	0.002	0.0248	0.1477	0.0142	0.0176	0.0061	0.0818	0.0171	0.007	0.0016	0.0025	0.0952	0.0966	0.0097	0.0054	0.007	0.027	0.0052	0.0138	0.185
5	rs17166334	98060780	1.16	0.421630287221885	3.35	0.159841057206343	0.0383727286579453	0.0629408148667153	0.1358	0.0629	0.0064	0.0019	0.0207	0.003	0.0019	0.025	0.1471	0.0141	0.0176	0.0062	0.0827	0.017	0.0071	0.0016	0.0024	0.0943	0.0962	0.0096	0.0054	0.007	0.0269	0.0053	0.0139	0.1855
5	rs17730517	98063710	1.16	0.421630287221885	3.35	0.159841057206343	0.0378410551349653	0.0649729111615026	0.1358	0.063	0.0064	0.0019	0.0207	0.003	0.0019	0.025	0.147	0.0141	0.0176	0.0062	0.0828	0.017	0.0071	0.0016	0.0024	0.0943	0.0961	0.0096	0.0054	0.007	0.027	0.0052	0.0139	0.1856
5	rs112093029	98066656	1.16	0.421630287221885	3.35	0.159841057206343	0.0449604330881055	0.0675164185192702	0.1358	0.0632	0.0064	0.0018	0.0207	0.0029	0.0018	0.025	0.1467	0.0141	0.0177	0.0063	0.0835	0.017	0.0071	0.0017	0.0024	0.0944	0.0958	0.0096	0.0054	0.0069	0.027	0.0052	0.0138	0.1856
5	rs77114213	98068816	1.16	0.421630287221885	3.35	0.159841057206343	0.0579154928936698	0.0745206892954474	0.1358	0.0635	0.0064	0.0016	0.0208	0.0029	0.0017	0.025	0.1463	0.0141	0.0179	0.0063	0.0845	0.017	0.0072	0.0017	0.0023	0.0943	0.0952	0.0095	0.0054	0.0066	0.0271	0.0051	0.0138	0.1857
5	rs2662269	98076517	1.15	0.46334549806667	3.35	0.159841057206343	0.0743910797522791	0.0845243513721715	0.1358	0.0636	0.0064	0.0015	0.0209	0.0029	0.0017	0.025	0.1461	0.014	0.018	0.0063	0.0847	0.017	0.0072	0.0017	0.0023	0.0943	0.0951	0.0095	0.0054	0.0066	0.0271	0.005	0.0138	0.1858
5	rs3849790	98077650	1.15	0.46334549806667	3.36	0.151554094423325	0.0746260284889796	0.0876627292794626	0.1358	0.0636	0.0064	0.0015	0.0208	0.0029	0.0017	0.025	0.1461	0.014	0.018	0.0063	0.0848	0.017	0.0072	0.0017	0.0023	0.0944	0.0951	0.0095	0.0054	0.0066	0.0271	0.005	0.0138	0.1857
5	rs12521450	98086976	1.15	0.46334549806667	3.36	0.151554094423325	0.0724028542647206	0.0831610867550122	0.1354	0.0637	0.0064	0.0016	0.0208	0.0029	0.0017	0.025	0.1461	0.014	0.018	0.0063	0.0849	0.017	0.0072	0.0018	0.0023	0.0945	0.0951	0.0095	0.0054	0.0066	0.0271	0.0051	0.0138	0.1855
5	rs10900866	98087319	1.15	0.46334549806667	3.37	0.143587140072381	0.0714218108109934	0.0817318068571982	0.1354	0.0637	0.0064	0.0016	0.0208	0.0029	0.0017	0.025	0.1461	0.014	0.018	0.0063	0.085	0.017	0.0072	0.0018	0.0023	0.0945	0.0951	0.0095	0.0054	0.0066	0.0271	0.0051	0.0138	0.1854
5	rs114934696	98094543	1.15	0.46334549806667	3.42	0.108314757127468	0.0615368311329106	0.0754615745563616	0.1354	0.0637	0.0064	0.0016	0.0208	0.0029	0.0017	0.025	0.1461	0.014	0.018	0.0063	0.085	0.017	0.0072	0.0018	0.0023	0.0945	0.0951	0.0095	0.0054	0.0066	0.0271	0.0051	0.0138	0.1854
5	rs74989199	98104135	1.16	0.421630287221885	3.42	0.108314757127468	0.0593392177516496	0.0737283500334822	0.1354	0.0637	0.0064	0.0016	0.0208	0.0029	0.0017	0.025	0.1461	0.014	0.018	0.0062	0.0852	0.017	0.0072	0.0018	0.0023	0.0944	0.095	0.0095	0.0054	0.0066	0.0271	0.0051	0.0138	0.1853
5	rs116669215	98105883	1.16	0.421630287221885	3.42	0.108314757127468	0.0581875050956461	0.0743763684707325	0.1354	0.0637	0.0064	0.0016	0.0208	0.0029	0.0017	0.025	0.1461	0.014	0.018	0.0062	0.0852	0.0171	0.0072	0.0018	0.0023	0.0944	0.095	0.0095	0.0054	0.0066	0.0271	0.0051	0.0138	0.1853
5	rs2662258	98125530	1.15	0.46334549806667	3.42	0.108314757127468	0.0431087977811531	0.0812077591975506	0.1354	0.0646	0.0064	0.0017	0.0207	0.0029	0.0017	0.0249	0.1458	0.014	0.018	0.006	0.0872	0.0173	0.007	0.0018	0.0022	0.0938	0.0946	0.0097	0.0052	0.0066	0.0273	0.0052	0.0135	0.1842
5	rs75586842	98126250	1.15	0.46334549806667	3.42	0.108314757127468	0.0409507518502585	0.0819568163429922	0.1354	0.0646	0.0064	0.0017	0.0207	0.0029	0.0016	0.0249	0.1458	0.014	0.018	0.006	0.0872	0.0173	0.007	0.0018	0.0021	0.0938	0.0946	0.0097	0.0052	0.0066	0.0273	0.0052	0.0137	0.1841
5	rs74747278	98127761	1.15	0.46334549806667	3.43	0.102124300974309	0.0408219611010614	0.0819568163429922	0.1354	0.0646	0.0064	0.0017	0.0207	0.0029	0.0016	0.0249	0.1458	0.014	0.018	0.006	0.0872	0.0173	0.007	0.0018	0.0021	0.0938	0.0946	0.0097	0.0052	0.0066	0.0273	0.0052	0.0137	0.1842
5	rs2662256	98131350	1.15	0.46334549806667	3.43	0.102124300974309	0.0422101332247106	0.083993131630829	0.1354	0.0646	0.0064	0.0017	0.0207	0.0029	0.0016	0.0248	0.1458	0.014	0.018	0.006	0.0872	0.0173	0.007	0.0018	0.0022	0.0938	0.0946	0.0097	0.0052	0.0066	0.0273	0.0052	0.0137	0.1841
5	rs10051431	98134958	1.15	0.46334549806667	3.43	0.102124300974309	0.0425033509464821	0.0806850783757492	0.1354	0.0647	0.0065	0.0018	0.0207	0.0029	0.0017	0.0247	0.1457	0.014	0.0181	0.0061	0.0874	0.0173	0.0071	0.0018	0.0022	0.0937	0.0945	0.0098	0.0052	0.0066	0.0272	0.0053	0.0138	0.1838
5	rs12655235	98151540	1.15	0.46334549806667	3.44	0.0962054431234386	0.0717131275081981	0.0715852094895178	0.1353	0.0648	0.0066	0.0019	0.0207	0.0029	0.0017	0.0245	0.1454	0.0138	0.0184	0.0062	0.087	0.0174	0.0076	0.0018	0.0022	0.0937	0.0942	0.0105	0.0054	0.0066	0.0267	0.0054	0.0139	0.183
5	rs145790649	98212973	1.15	0.46334549806667	3.44	0.0962054431234386	0.100843471124643	0.0786818857989365	0.1353	0.0648	0.0066	0.0021	0.0206	0.0029	0.0017	0.0245	0.1452	0.0137	0.0185	0.0063	0.0868	0.0174	0.0078	0.0018	0.0022	0.0936	0.0941	0.0108	0.0056	0.0066	0.0266	0.0054	0.014	0.1827
5	rs161734	98215708	1.15	0.46334549806667	3.44	0.0962054431234386	0.098427859117452	0.0786818857989365	0.1353	0.0648	0.0067	0.0021	0.0206	0.0029	0.0017	0.0245	0.1452	0.0137	0.0184	0.0063	0.0869	0.0174	0.0078	0.0018	0.0022	0.0936	0.0941	0.0108	0.0056	0.0066	0.0267	0.0054	0.0139	0.1828
5	rs17675961	98215928	1.15	0.46334549806667	3.47	0.0800071130091993	0.0980712200067954	0.0783868612179857	0.1353	0.0648	0.0067	0.0021	0.0206	0.0029	0.0017	0.0245	0.1452	0.0137	0.0184	0.0063	0.0869	0.0174	0.0078	0.0018	0.0022	0.0936	0.0941	0.0108	0.0056	0.0066	0.0267	0.0054	0.0139	0.1828
5	rs56266759	98239894	1.15	0.46334549806667	3.47	0.0800071130091993	0.0857458407524547	0.0868162252304122	0.1356	0.0648	0.0067	0.0021	0.0206	0.0029	0.0017	0.0244	0.1455	0.0137	0.0177	0.0063	0.0869	0.0174	0.0077	0.0018	0.0022	0.0937	0.0944	0.0108	0.0056	0.0066	0.0267	0.0054	0.0136	0.183
5	rs466340	98240022	1.15	0.46334549806667	3.48	0.0751031739839783	0.0866370170604611	0.0923374721587286	0.1356	0.0648	0.0067	0.0021	0.0206	0.0029	0.0017	0.0244	0.1455	0.0137	0.0177	0.0063	0.0869	0.0174	0.0077	0.0018	0.0022	0.0937	0.0944	0.0108	0.0056	0.0066	0.0267	0.0054	0.0136	0.183
5	rs80014013	98245117	1.15	0.46334549806667	3.5	0.0659953737268723	0.0767186395550477	0.0859730143927169	0.1355	0.0647	0.0067	0.0021	0.0206	0.0029	0.0017	0.0244	0.1454	0.0137	0.0177	0.0063	0.0868	0.0175	0.0077	0.0018	0.0022	0.0937	0.0944	0.0108	0.0056	0.0067	0.0267	0.0055	0.0136	0.1829
5	rs17166439	98251305	1.15	0.46334549806667	3.5	0.0659953737268723	0.0661312356178544	0.0764802456905709	0.1357	0.0647	0.0067	0.0021	0.0206	0.0029	0.0018	0.0244	0.1453	0.0137	0.0176	0.0064	0.0869	0.0175	0.0077	0.0017	0.0022	0.0937	0.0943	0.0108	0.0056	0.0067	0.0267	0.0055	0.0136	0.1827
5	rs80009776	98256096	1.15	0.46334549806667	3.51	0.0617771177241036	0.0646404409952639	0.0805359924956951	0.1359	0.0647	0.007	0.0022	0.0207	0.0029	0.0018	0.0244	0.1452	0.0138	0.0174	0.0066	0.0866	0.0178	0.0078	0.0017	0.0023	0.0938	0.0939	0.0108	0.0057	0.0068	0.0266	0.0055	0.0136	0.1819
5	rs71636354	98261391	1.15	0.46334549806667	3.51	0.0617771177241036	0.0659140813009954	0.0806105214512356	0.136	0.0647	0.007	0.0022	0.0207	0.0029	0.0018	0.0244	0.1452	0.0138	0.0174	0.0067	0.0866	0.0179	0.0078	0.0017	0.0023	0.0938	0.0939	0.0108	0.0057	0.0068	0.0266	0.0055	0.0136	0.1819
5	rs76510485	98262300	1.15	0.46334549806667	3.51	0.0617771177241036	0.0673239672215597	0.0808342760944891	0.136	0.0647	0.007	0.0022	0.0207	0.0029	0.0018	0.0244	0.1452	0.0138	0.0174	0.0067	0.0866	0.0179	0.0078	0.0017	0.0023	0.0938	0.0939	0.0108	0.0057	0.0068	0.0266	0.0056	0.0136	0.1819
5	rs62367700	98263569	1.15	0.46334549806667	3.51	0.0617771177241036	0.0692614505538511	0.0797922432827434	0.136	0.0647	0.007	0.0022	0.0207	0.0029	0.0018	0.0244	0.1452	0.0138	0.0174	0.0067	0.0866	0.0179	0.0078	0.0017	0.0023	0.0938	0.0939	0.0108	0.0057	0.0068	0.0266	0.0056	0.0136	0.1819
5	rs112043702	98265289	1.15	0.46334549806667	3.51	0.0617771177241036	0.0650501416137766	0.0758247429028631	0.136	0.0647	0.007	0.0022	0.0207	0.0029	0.0018	0.0244	0.1452	0.0137	0.0174	0.0067	0.0866	0.0179	0.0078	0.0017	0.0023	0.0938	0.0938	0.0108	0.0057	0.0068	0.0266	0.0056	0.0136	0.1818
5	rs73155426	98273404	1.15	0.46334549806667	3.51	0.0617771177241036	0.0754844320576057	0.077211288840029	0.1361	0.0648	0.0073	0.0023	0.0208	0.0029	0.0018	0.0243	0.1451	0.0137	0.0174	0.0068	0.0865	0.0182	0.0078	0.0016	0.0024	0.0939	0.0937	0.0108	0.0057	0.0069	0.0265	0.0057	0.0136	0.1811
5	rs78131959	98287989	1.15	0.46334549806667	3.51	0.0617771177241036	0.0855589717657419	0.0950290950788296	0.1366	0.0649	0.0076	0.0023	0.021	0.0029	0.0019	0.0242	0.1449	0.0138	0.0174	0.007	0.0862	0.0184	0.008	0.0016	0.0024	0.0939	0.0935	0.0108	0.0057	0.007	0.0264	0.0058	0.0136	0.1799
5	rs114227240	98288081	1.15	0.46334549806667	3.51	0.0617771177241036	0.0855823161875121	0.0950290950788296	0.1366	0.0649	0.0076	0.0023	0.021	0.0029	0.0019	0.0242	0.1449	0.0138	0.0174	0.007	0.0862	0.0184	0.008	0.0016	0.0024	0.0939	0.0935	0.0108	0.0057	0.007	0.0264	0.0058	0.0136	0.1799
5	rs34500	98294885	1.15	0.46334549806667	3.51	0.0617771177241036	0.0872265179050008	0.0937586430663705	0.1367	0.0649	0.0076	0.0023	0.021	0.0029	0.0019	0.0242	0.1449	0.0138	0.0174	0.0071	0.0861	0.0184	0.008	0.0016	0.0024	0.0939	0.0934	0.0107	0.0057	0.0071	0.0264	0.0058	0.0136	0.1798
5	rs74885039	98298680	1.15	0.46334549806667	3.51	0.0617771177241036	0.0883178466354102	0.0977511031139931	0.1367	0.0649	0.0077	0.0023	0.021	0.0029	0.0019	0.0242	0.1448	0.0138	0.0174	0.0071	0.0861	0.0185	0.008	0.0016	0.0024	0.0939	0.0934	0.0107	0.0057	0.0071	0.0264	0.0059	0.0136	0.1797
5	rs114390006	98311147	1.15	0.46334549806667	3.51	0.0617771177241036	0.0928679110205305	0.104934992509579	0.1368	0.0649	0.0077	0.0023	0.021	0.0029	0.0019	0.0241	0.1448	0.0138	0.0174	0.0071	0.086	0.0185	0.008	0.0016	0.0024	0.0939	0.0934	0.0107	0.0057	0.0071	0.0264	0.0059	0.0136	0.1796
5	rs10455069	98320590	1.15	0.46334549806667	3.51	0.0617771177241036	0.0844895111967376	0.094949494324367	0.1369	0.0649	0.0077	0.0023	0.021	0.0029	0.0019	0.0241	0.1448	0.0138	0.0174	0.0071	0.086	0.0185	0.008	0.0016	0.0024	0.0939	0.0934	0.0107	0.0057	0.0071	0.0264	0.0059	0.0136	0.1795
5	rs395668	98327315	1.15	0.46334549806667	3.51	0.0617771177241036	0.0818759977670687	0.127459408191654	0.137	0.0649	0.0077	0.0023	0.021	0.0029	0.0019	0.0241	0.1447	0.0139	0.0174	0.0072	0.0859	0.0185	0.008	0.0016	0.0024	0.0938	0.0934	0.0108	0.0058	0.0071	0.0263	0.006	0.0136	0.1794
5	rs6866990	98332939	1.15	0.46334549806667	3.51	0.0617771177241036	0.075527518929319	0.155964265666792	0.1373	0.065	0.0078	0.0024	0.021	0.0028	0.0019	0.0242	0.1442	0.0139	0.0174	0.0072	0.086	0.0185	0.008	0.0015	0.0024	0.0941	0.0933	0.0109	0.0058	0.0071	0.0263	0.0062	0.0134	0.1789
5	rs10041335	98358852	1.15	0.46334549806667	3.51	0.0617771177241036	0.067104254206207	0.195309681052254	0.1372	0.0649	0.0078	0.0023	0.0211	0.0027	0.0019	0.0242	0.1441	0.014	0.0174	0.0073	0.0857	0.0186	0.0079	0.0015	0.0025	0.0943	0.0935	0.011	0.0059	0.0071	0.0265	0.0064	0.0132	0.1787
5	rs75433304	98363563	1.15	0.46334549806667	3.51	0.0617771177241036	0.0697514399349947	0.197699099405354	0.1372	0.0648	0.0078	0.0023	0.0211	0.0027	0.0019	0.0242	0.144	0.014	0.0174	0.0073	0.0857	0.0186	0.0079	0.0015	0.0025	0.0943	0.0935	0.011	0.0059	0.0071	0.0265	0.0064	0.0132	0.1788
5	rs12519797	98365881	1.15	0.46334549806667	3.51	0.0617771177241036	0.0716506376153801	0.200411932867976	0.1372	0.0648	0.0078	0.0023	0.0211	0.0027	0.0019	0.0242	0.144	0.014	0.0174	0.0073	0.0857	0.0186	0.0079	0.0015	0.0025	0.0943	0.0935	0.011	0.0059	0.0071	0.0265	0.0064	0.0132	0.1788
5	rs11745405	98383404	1.15	0.46334549806667	3.52	0.0577730493768559	0.0587889151935494	0.129335498023477	0.1373	0.0648	0.0078	0.0023	0.0212	0.0027	0.0019	0.0243	0.144	0.014	0.0174	0.0073	0.0856	0.0186	0.0079	0.0015	0.0025	0.0943	0.0935	0.011	0.0059	0.0071	0.0265	0.0064	0.0131	0.1787
5	rs114099054	98393900	1.15	0.46334549806667	3.52	0.0577730493768559	0.099399971302435	0.194895131615151	0.1383	0.0647	0.008	0.0023	0.0208	0.003	0.0019	0.0244	0.1438	0.0141	0.0174	0.0079	0.0854	0.0188	0.0079	0.0013	0.0027	0.0933	0.0932	0.0108	0.0058	0.0075	0.0268	0.0066	0.013	0.1779
5	rs12109206	98396917	1.15	0.46334549806667	3.52	0.0577730493768559	0.112335445998431	0.222335677756069	0.1384	0.0647	0.008	0.0023	0.0207	0.003	0.0019	0.0244	0.1438	0.0141	0.0174	0.008	0.0854	0.0188	0.0079	0.0013	0.0027	0.0932	0.0932	0.0107	0.0058	0.0075	0.0268	0.0066	0.013	0.1778
5	rs7730642	98402240	1.15	0.46334549806667	3.52	0.0577730493768559	0.127004666182259	0.213946050265809	0.1388	0.0648	0.0081	0.0023	0.0206	0.0031	0.002	0.0244	0.1435	0.0142	0.0174	0.008	0.0856	0.0188	0.0079	0.0013	0.0028	0.0927	0.093	0.0108	0.0058	0.0075	0.0267	0.0068	0.0129	0.1777
5	rs79048161	98405772	1.15	0.46334549806667	3.52	0.0577730493768559	0.125103354149828	0.198428254519909	0.1389	0.0648	0.0081	0.0023	0.0206	0.0031	0.002	0.0244	0.1433	0.0143	0.0174	0.0081	0.0857	0.0188	0.0079	0.0013	0.0028	0.0925	0.0931	0.0108	0.0058	0.0076	0.0267	0.0068	0.0129	0.1776
5	rs75156514	98425008	1.15	0.46334549806667	3.52	0.0577730493768559	0.151317104182504	0.258166256845723	0.1383	0.0646	0.0084	0.0024	0.0206	0.0031	0.002	0.0245	0.1426	0.0142	0.0172	0.0079	0.0863	0.0188	0.0081	0.0014	0.0029	0.0923	0.0933	0.0109	0.0058	0.0076	0.0268	0.007	0.013	0.1773
5	rs4035624	98427828	1.15	0.46334549806667	3.52	0.0577730493768559	0.185758480162958	0.342235157200244	0.1384	0.0645	0.0085	0.0024	0.0206	0.0031	0.002	0.0245	0.1422	0.0142	0.0172	0.008	0.0863	0.0187	0.0082	0.0014	0.0029	0.0922	0.0935	0.0109	0.0059	0.0077	0.0268	0.0073	0.0131	0.177
5	rs116110464	98441938	1.15	0.46334549806667	3.52	0.0577730493768559	0.174420399492678	0.313549655750438	0.1385	0.0644	0.0087	0.0024	0.0206	0.0031	0.002	0.0244	0.1417	0.0142	0.0171	0.008	0.0862	0.0187	0.0082	0.0014	0.0029	0.0925	0.0936	0.0109	0.0059	0.0077	0.0267	0.0074	0.0132	0.1767
5	rs79584746	98446441	1.15	0.46334549806667	3.52	0.0577730493768559	0.215275929250118	0.406236065819739	0.1387	0.064	0.0089	0.0025	0.0207	0.0032	0.002	0.0242	0.1408	0.0141	0.0171	0.0081	0.086	0.0187	0.0082	0.0015	0.003	0.093	0.094	0.0111	0.006	0.0079	0.0265	0.0077	0.0135	0.176
5	rs12054706	98447682	1.15	0.46334549806667	3.51	0.0617771177241036	0.228579783410398	0.431084790904882	0.1388	0.064	0.0089	0.0025	0.0207	0.0032	0.002	0.0242	0.1408	0.0141	0.0171	0.0081	0.086	0.0185	0.0082	0.0015	0.003	0.093	0.094	0.0111	0.006	0.0079	0.0265	0.0078	0.0135	0.1759
5	rs10059925	98456006	1.15	0.46334549806667	3.52	0.0577730493768559	0.265011682268337	0.464910504297414	0.139	0.0642	0.0091	0.0024	0.0207	0.0032	0.002	0.0242	0.1409	0.0142	0.0172	0.008	0.0862	0.0184	0.0082	0.0015	0.003	0.0931	0.0941	0.0113	0.0061	0.0079	0.0261	0.0079	0.0135	0.1753
5	rs1900574	98464494	1.15	0.46334549806667	3.52	0.0577730493768559	0.270832369872761	0.525315366354696	0.1389	0.0642	0.0091	0.0024	0.0207	0.0032	0.002	0.0241	0.1409	0.0142	0.0171	0.008	0.0861	0.0183	0.0083	0.0015	0.003	0.0934	0.0941	0.0114	0.0061	0.0079	0.0261	0.0081	0.0136	0.1749
5	rs12653539	98474052	1.15	0.46334549806667	3.52	0.0577730493768559	0.318589678798647	0.517144490638045	0.139	0.0641	0.0093	0.0024	0.0207	0.0032	0.002	0.0241	0.1408	0.0142	0.0172	0.008	0.0861	0.0182	0.0083	0.0015	0.0031	0.0934	0.0939	0.0114	0.0061	0.0079	0.0259	0.0081	0.0136	0.1748
5	rs13174414	98474346	1.15	0.46334549806667	3.52	0.0577730493768559	0.312338769370348	0.517282711529045	0.139	0.0641	0.0093	0.0024	0.0207	0.0032	0.002	0.0241	0.1408	0.0142	0.0172	0.008	0.0861	0.0182	0.0083	0.0015	0.0031	0.0934	0.0939	0.0114	0.0061	0.0079	0.0259	0.0081	0.0136	0.1748
5	rs115580078	98476965	1.15	0.46334549806667	3.52	0.0577730493768559	0.317083520542691	0.521572161333961	0.139	0.0639	0.0093	0.0024	0.0207	0.0032	0.002	0.0241	0.141	0.0142	0.0172	0.008	0.086	0.0182	0.0083	0.0015	0.0031	0.0934	0.0939	0.0115	0.0061	0.0079	0.0258	0.0082	0.0136	0.1747
5	rs9327999	98491724	1.15	0.46334549806667	3.52	0.0577730493768559	0.435954370570402	0.708149379061391	0.1392	0.0633	0.0095	0.0025	0.0204	0.0034	0.0021	0.024	0.1411	0.0141	0.0176	0.0079	0.0853	0.0179	0.0085	0.0016	0.0031	0.094	0.0933	0.012	0.0061	0.0081	0.0257	0.0085	0.0137	0.1744
5	rs72777429	98500425	1.15	0.46334549806667	3.52	0.0577730493768559	0.451782912088207	0.715306228859659	0.1395	0.063	0.0096	0.0025	0.0204	0.0034	0.0021	0.024	0.141	0.0141	0.0175	0.0079	0.0851	0.018	0.0085	0.0016	0.003	0.0941	0.0936	0.012	0.0061	0.0082	0.0257	0.0085	0.0138	0.1743
5	rs77482633	98501660	1.15	0.46334549806667	3.52	0.0577730493768559	0.461922713866397	0.736421259430624	0.1395	0.063	0.0096	0.0025	0.0204	0.0034	0.0021	0.024	0.141	0.014	0.0175	0.008	0.085	0.018	0.0085	0.0016	0.003	0.0941	0.0936	0.012	0.0061	0.0082	0.0257	0.0086	0.0138	0.1743
5	rs62373485	98504174	1.15	0.46334549806667	3.52	0.0577730493768559	0.473031521821282	0.758577418976907	0.1395	0.0631	0.0096	0.0025	0.0204	0.0034	0.0021	0.024	0.1409	0.014	0.0174	0.008	0.085	0.018	0.0085	0.0016	0.003	0.0941	0.0936	0.012	0.0061	0.0082	0.0257	0.0086	0.0138	0.1742
5	rs73134023	98506380	1.15	0.46334549806667	3.52	0.0577730493768559	0.466667876586748	0.741533019458123	0.1395	0.0631	0.0096	0.0025	0.0204	0.0034	0.0021	0.024	0.1409	0.014	0.0174	0.008	0.085	0.0181	0.0084	0.0016	0.003	0.0941	0.0936	0.012	0.006	0.0082	0.0257	0.0086	0.0138	0.1743
5	rs7716226	98512240	1.15	0.46334549806667	3.53	0.0539760163806611	0.40150536119061	0.642442460926803	0.139	0.0632	0.0096	0.0025	0.0204	0.0034	0.0022	0.024	0.1405	0.014	0.0174	0.008	0.0848	0.0183	0.0085	0.0016	0.0031	0.0944	0.0938	0.0121	0.0059	0.0082	0.0257	0.0086	0.0137	0.1742
5	rs116713753	98516421	1.15	0.46334549806667	3.53	0.0539760163806611	0.358149349345659	0.577410202199999	0.139	0.0632	0.0096	0.0025	0.0204	0.0034	0.0022	0.024	0.1405	0.014	0.0174	0.008	0.0848	0.0183	0.0085	0.0016	0.0031	0.0943	0.0938	0.0121	0.006	0.0082	0.0257	0.0086	0.0137	0.1742
5	rs75660666	98536116	1.16	0.421630287221885	3.53	0.0539760163806611	0.284427213804391	0.43187594389242	0.139	0.0631	0.0095	0.0025	0.0204	0.0035	0.0023	0.0238	0.1408	0.0141	0.0174	0.0077	0.0857	0.0183	0.0083	0.0018	0.0031	0.0943	0.0939	0.012	0.006	0.008	0.0259	0.0085	0.014	0.1731
5	rs79529817	98536707	1.16	0.421630287221885	3.53	0.0539760163806611	0.27905872369049	0.423457137301792	0.139	0.0631	0.0095	0.0025	0.0204	0.0035	0.0023	0.0238	0.1408	0.0141	0.0174	0.0077	0.0858	0.0183	0.0083	0.0018	0.0031	0.0942	0.0939	0.012	0.006	0.008	0.0259	0.0085	0.014	0.1731
5	rs72777457	98555131	1.16	0.421630287221885	3.53	0.0539760163806611	0.246075848609991	0.409482667189685	0.1384	0.0633	0.0095	0.0025	0.0202	0.0034	0.0023	0.0237	0.141	0.0141	0.0173	0.0076	0.0861	0.0183	0.0083	0.0019	0.0031	0.0941	0.0943	0.0119	0.0061	0.008	0.0259	0.0085	0.014	0.1732
5	rs34874662	98579478	1.17	0.382518045708746	3.53	0.0539760163806611	0.118814761657872	0.100991905933729	0.1377	0.0637	0.0089	0.0018	0.0195	0.0034	0.0023	0.0229	0.1433	0.0144	0.0167	0.0069	0.0861	0.0182	0.0078	0.002	0.0028	0.0926	0.0969	0.0117	0.0072	0.0074	0.026	0.0073	0.0148	0.1748
5	rs17736767	98579964	1.16	0.421630287221885	3.54	0.0503789001912993	0.121817915687981	0.104934992509579	0.1377	0.0637	0.0089	0.0018	0.0194	0.0034	0.0023	0.0229	0.1433	0.0144	0.0167	0.0069	0.0862	0.0182	0.0078	0.002	0.0028	0.0926	0.0969	0.0117	0.0072	0.0074	0.026	0.0073	0.0148	0.1748
5	rs62373550	98582099	1.16	0.421630287221885	3.54	0.0503789001912993	0.117387225751036	0.100828886621474	0.1376	0.0637	0.0089	0.0018	0.0193	0.0034	0.0023	0.023	0.1433	0.0144	0.0167	0.0069	0.0862	0.0182	0.0078	0.002	0.0029	0.0925	0.0969	0.0117	0.0073	0.0074	0.026	0.0074	0.0148	0.1748
5	rs72777476	98590119	1.17	0.382518045708746	3.53	0.0539760163806611	0.105945030943456	0.0846763759828098	0.137	0.0637	0.0088	0.0018	0.0192	0.0034	0.0023	0.0229	0.1433	0.0145	0.0166	0.0069	0.0861	0.0181	0.0077	0.002	0.003	0.0925	0.0975	0.0117	0.0073	0.0074	0.026	0.0073	0.0149	0.1748
5	rs11951647	98592063	1.17	0.382518045708746	3.53	0.0539760163806611	0.106025153363216	0.0836145153789776	0.137	0.0637	0.0088	0.0018	0.0192	0.0034	0.0023	0.0229	0.1432	0.0145	0.0166	0.0069	0.0861	0.0181	0.0077	0.002	0.003	0.0925	0.0975	0.0117	0.0073	0.0074	0.026	0.0073	0.0149	0.1749
5	rs74923571	98599667	1.17	0.382518045708746	3.53	0.0539760163806611	0.0942760837407184	0.0533212210170156	0.1352	0.0639	0.0087	0.0017	0.0191	0.0034	0.0023	0.0228	0.1436	0.0147	0.0165	0.0067	0.086	0.0181	0.0074	0.0021	0.0029	0.0926	0.0993	0.0115	0.0073	0.0075	0.026	0.0071	0.0153	0.175
5	rs34704867	98607805	1.17	0.382518045708746	3.53	0.0539760163806611	0.0985809528470404	0.0559815651319115	0.1349	0.0639	0.0087	0.0017	0.0191	0.0034	0.0023	0.0227	0.1437	0.0148	0.0165	0.0067	0.086	0.0181	0.0074	0.0021	0.0029	0.0926	0.0996	0.0115	0.0073	0.0075	0.026	0.007	0.0154	0.1751
5	rs10074169	98612698	1.17	0.382518045708746	3.53	0.0539760163806611	0.102299995600051	0.0601418752513562	0.1349	0.064	0.0087	0.0017	0.019	0.0034	0.0023	0.0227	0.1438	0.0148	0.0165	0.0067	0.0859	0.0181	0.0074	0.0021	0.0029	0.0927	0.0996	0.0115	0.0073	0.0075	0.026	0.007	0.0154	0.1752
5	rs76512911	98614705	1.17	0.382518045708746	3.53	0.0539760163806611	0.0996310849144816	0.0595491463619057	0.1349	0.064	0.0087	0.0017	0.019	0.0034	0.0023	0.0227	0.1438	0.0148	0.0165	0.0067	0.0859	0.0181	0.0074	0.0021	0.0029	0.0927	0.0996	0.0115	0.0073	0.0075	0.026	0.007	0.0154	0.1752
5	rs17166824	98618694	1.17	0.382518045708746	3.53	0.0539760163806611	0.0981984979849607	0.0540125712744071	0.1349	0.064	0.0087	0.0017	0.019	0.0034	0.0023	0.0227	0.1437	0.0148	0.0165	0.0067	0.0859	0.0181	0.0074	0.0021	0.0029	0.0927	0.0996	0.0115	0.0073	0.0075	0.026	0.0069	0.0154	0.1752
5	rs77462290	98621024	1.17	0.382518045708746	3.53	0.0539760163806611	0.0961995926783538	0.0496185149648115	0.1349	0.064	0.0087	0.0017	0.019	0.0034	0.0023	0.0227	0.1437	0.0148	0.0165	0.0067	0.0859	0.0181	0.0074	0.0021	0.003	0.0927	0.0997	0.0115	0.0073	0.0075	0.026	0.0069	0.0154	0.1752
5	rs6882245	98638997	1.17	0.382518045708746	3.53	0.0539760163806611	0.0693633459763689	0.0317051155793327	0.1355	0.0639	0.0084	0.0017	0.0189	0.0033	0.0023	0.022	0.1437	0.0147	0.0163	0.0066	0.086	0.0181	0.0075	0.0023	0.0031	0.0928	0.1005	0.0111	0.0072	0.0076	0.0258	0.0067	0.0154	0.1756
5	rs7729230	98641445	1.17	0.382518045708746	3.52	0.0577730493768559	0.0568358974722665	0.0290292214773337	0.1356	0.064	0.0083	0.0017	0.0189	0.0033	0.0023	0.0219	0.1437	0.0147	0.0162	0.0066	0.0861	0.0181	0.0074	0.0024	0.0031	0.0929	0.1005	0.011	0.0073	0.0076	0.0259	0.0067	0.0154	0.1755
5	rs73141831	98646301	1.17	0.382518045708746	3.52	0.0577730493768559	0.0517900159181635	0.039221999549062	0.1356	0.0643	0.0082	0.0016	0.0188	0.0033	0.0023	0.0218	0.1439	0.0147	0.0163	0.0065	0.0864	0.018	0.0074	0.0024	0.003	0.0932	0.1007	0.011	0.0072	0.0076	0.0259	0.0065	0.0152	0.1755
5	rs3924570	98652634	1.18	0.345943801679723	3.52	0.0577730493768559	0.0408505571975941	0.0238369309313263	0.1359	0.0649	0.008	0.0015	0.0187	0.0033	0.0022	0.0217	0.1441	0.0148	0.0163	0.0065	0.0865	0.0179	0.0073	0.0024	0.0029	0.0932	0.1009	0.0109	0.0072	0.0077	0.0259	0.0062	0.0149	0.1755
5	rs116510924	98659635	1.18	0.345943801679723	3.52	0.0577730493768559	0.0389925804239684	0.0231042878946298	0.136	0.0651	0.0079	0.0015	0.0186	0.0032	0.0022	0.0216	0.1441	0.0148	0.0163	0.0065	0.0866	0.0178	0.0072	0.0024	0.0029	0.0932	0.101	0.0108	0.0072	0.0077	0.0259	0.0061	0.0149	0.1755
5	rs56223687	98672806	1.17	0.382518045708746	3.52	0.0577730493768559	0.0354790555323457	0.0267841997551785	0.1362	0.0653	0.0078	0.0015	0.0185	0.0032	0.0022	0.0215	0.1442	0.0148	0.0163	0.0065	0.0867	0.0178	0.0072	0.0024	0.0028	0.0932	0.1012	0.0108	0.0071	0.0077	0.0259	0.006	0.0147	0.1755
5	rs2968333	98681460	1.17	0.382518045708746	3.53	0.0539760163806611	0.0357652875258176	0.0273374958803479	0.1362	0.0653	0.0078	0.0015	0.0185	0.0032	0.0022	0.0215	0.1442	0.0147	0.0163	0.0065	0.0867	0.0178	0.0072	0.0024	0.0028	0.0933	0.1012	0.0108	0.0071	0.0077	0.0259	0.006	0.0147	0.1755
5	rs62375870	98683595	1.17	0.382518045708746	3.53	0.0539760163806611	0.0347065232728946	0.0273374958803479	0.1362	0.0653	0.0078	0.0015	0.0185	0.0032	0.0022	0.0215	0.1442	0.0147	0.0163	0.0065	0.0867	0.0177	0.0072	0.0024	0.0028	0.0933	0.1012	0.0108	0.0071	0.0077	0.0259	0.006	0.0146	0.1755
5	rs75916940	98688899	1.18	0.345943801679723	3.53	0.0539760163806611	0.0305608415281902	0.0280365926626037	0.1363	0.0654	0.0078	0.0015	0.0185	0.0032	0.0022	0.0215	0.1442	0.0147	0.0164	0.0065	0.0868	0.0177	0.0072	0.0024	0.0028	0.0933	0.101	0.0108	0.0071	0.0077	0.0259	0.006	0.0146	0.1756
5	rs116451014	98689365	1.18	0.345943801679723	3.54	0.0503789001912993	0.0300149443372674	0.0286018294494998	0.1363	0.0654	0.0078	0.0015	0.0185	0.0032	0.0022	0.0215	0.1442	0.0147	0.0165	0.0065	0.0868	0.0177	0.0071	0.0024	0.0028	0.0934	0.101	0.0108	0.0071	0.0077	0.0259	0.006	0.0146	0.1756
5	rs116756927	98690757	1.18	0.345943801679723	3.54	0.0503789001912993	0.0285185890630163	0.0286965491729155	0.1364	0.0654	0.0077	0.0015	0.0185	0.0032	0.0022	0.0215	0.1442	0.0147	0.0165	0.0065	0.0869	0.0177	0.0071	0.0024	0.0028	0.0934	0.1009	0.0108	0.0071	0.0077	0.0258	0.006	0.0146	0.1755
5	rs62375872	98693715	1.18	0.345943801679723	3.54	0.0503789001912993	0.0263005267750424	0.0285545245579515	0.1365	0.0654	0.0077	0.0015	0.0185	0.0032	0.0022	0.0215	0.1443	0.0147	0.0166	0.0065	0.087	0.0177	0.0071	0.0024	0.0028	0.0934	0.1008	0.0108	0.0071	0.0077	0.0258	0.006	0.0146	0.1755
5	rs6892901	98694849	1.18	0.345943801679723	3.54	0.0503789001912993	0.0264690778489031	0.0289339893107652	0.1365	0.0654	0.0077	0.0015	0.0185	0.0032	0.0022	0.0215	0.1443	0.0147	0.0166	0.0065	0.087	0.0177	0.0071	0.0024	0.0028	0.0934	0.1008	0.0108	0.0071	0.0077	0.0258	0.006	0.0146	0.1755
5	rs112554748	98695462	1.18	0.345943801679723	3.55	0.0469746249181148	0.0257166133610556	0.0280365926626037	0.1365	0.0654	0.0077	0.0015	0.0185	0.0032	0.0022	0.0215	0.1443	0.0147	0.0166	0.0065	0.087	0.0177	0.0071	0.0024	0.0028	0.0934	0.1008	0.0108	0.0071	0.0077	0.0258	0.006	0.0146	0.1755
5	rs1523384	98699776	1.18	0.345943801679723	3.55	0.0469746249181148	0.0231934255218912	0.0366885226314839	0.1366	0.0654	0.0076	0.0015	0.0185	0.0032	0.0022	0.0214	0.1443	0.0147	0.0165	0.0066	0.0869	0.0177	0.0071	0.0024	0.0028	0.0934	0.1008	0.0108	0.0071	0.0077	0.0258	0.006	0.0146	0.1755
5	rs1523383	98700034	1.18	0.345943801679723	3.55	0.0469746249181148	0.0232800037324999	0.0381345621301667	0.1366	0.0654	0.0076	0.0015	0.0185	0.0032	0.0022	0.0214	0.1443	0.0147	0.0165	0.0066	0.0869	0.0177	0.0071	0.0024	0.0028	0.0934	0.1008	0.0108	0.0071	0.0077	0.0258	0.006	0.0146	0.1755
5	rs11742064	98701882	1.18	0.345943801679723	3.55	0.0469746249181148	0.0190695353435964	0.0342322255786851	0.1366	0.0654	0.0076	0.0014	0.0185	0.0031	0.0022	0.0214	0.1441	0.0148	0.0165	0.0066	0.0871	0.0177	0.0071	0.0024	0.0028	0.0935	0.1009	0.0108	0.0071	0.0077	0.0258	0.006	0.0146	0.1754
5	rs17737728	98713441	1.18	0.345943801679723	3.55	0.0469746249181148	0.014671630363291	0.0386221989422555	0.1368	0.0654	0.0074	0.0014	0.0186	0.0029	0.0021	0.0215	0.1438	0.0147	0.0165	0.0067	0.0873	0.0177	0.007	0.0025	0.0027	0.0938	0.101	0.0108	0.0071	0.0077	0.0258	0.006	0.0147	0.1752
5	rs75840081	98713939	1.18	0.345943801679723	3.55	0.0469746249181148	0.0143239176248309	0.0391672998305156	0.1369	0.0654	0.0074	0.0014	0.0186	0.0028	0.0021	0.0215	0.1437	0.0147	0.0165	0.0067	0.0873	0.0177	0.007	0.0025	0.0027	0.0939	0.1011	0.0109	0.0071	0.0077	0.0258	0.006	0.0147	0.1752
5	rs142655917	98722808	1.18	0.345943801679723	3.55	0.0469746249181148	0.0125901326636689	0.0459741297644504	0.137	0.0654	0.0073	0.0014	0.0185	0.0027	0.0021	0.0215	0.1436	0.0147	0.0164	0.0067	0.0875	0.0177	0.0069	0.0026	0.0027	0.0941	0.1012	0.0109	0.0071	0.0077	0.0257	0.006	0.0147	0.1751
5	rs28521637	98725123	1.18	0.345943801679723	3.55	0.0469746249181148	0.0131961935534456	0.0509626999900096	0.137	0.0654	0.0073	0.0014	0.0185	0.0027	0.0021	0.0215	0.1436	0.0147	0.0164	0.0067	0.0875	0.0177	0.0069	0.0026	0.0027	0.0941	0.1012	0.0109	0.0071	0.0077	0.0257	0.006	0.0147	0.1751
5	rs116565864	98734451	1.18	0.345943801679723	3.55	0.0469746249181148	0.0133751128784404	0.0506558270656353	0.1371	0.0654	0.0073	0.0014	0.0185	0.0027	0.0021	0.0215	0.1436	0.0146	0.0164	0.0067	0.0875	0.0177	0.0069	0.0026	0.0027	0.0941	0.1012	0.0109	0.0071	0.0077	0.0257	0.006	0.0147	0.1751
5	rs7705126	98773928	1.18	0.345943801679723	3.56	0.0437561662613372	0.0190778753082682	0.0596148816825513	0.1372	0.0655	0.0072	0.0014	0.0184	0.0027	0.0021	0.0213	0.1436	0.0146	0.0162	0.0067	0.0872	0.0177	0.0069	0.0027	0.0027	0.0944	0.1013	0.0109	0.0072	0.0077	0.0258	0.006	0.0147	0.1753
5	rs13159254	98774818	1.18	0.345943801679723	3.56	0.0437561662613372	0.0242973608319867	0.0873545293519021	0.1372	0.0656	0.0072	0.0014	0.0184	0.0027	0.0021	0.0213	0.1436	0.0146	0.0162	0.0067	0.0872	0.0177	0.007	0.0028	0.0027	0.0945	0.1013	0.0109	0.0072	0.0077	0.0258	0.0059	0.0147	0.1753
5	rs78387141	98776240	1.18	0.345943801679723	3.56	0.0437561662613372	0.0247372175820579	0.0854381458425069	0.1372	0.0656	0.0072	0.0014	0.0184	0.0027	0.0021	0.0213	0.1436	0.0146	0.0162	0.0067	0.0872	0.0177	0.007	0.0028	0.0027	0.0945	0.1013	0.0109	0.0072	0.0077	0.0258	0.0059	0.0147	0.1753
5	rs115668506	98776667	1.18	0.345943801679723	3.55	0.0469746249181148	0.0275508278076204	0.0888998619969285	0.1372	0.0656	0.0073	0.0013	0.0184	0.0026	0.0021	0.0213	0.1436	0.0146	0.0162	0.0067	0.0872	0.0177	0.007	0.0027	0.0027	0.0945	0.1013	0.0109	0.0072	0.0077	0.0258	0.0059	0.0147	0.1753
5	rs75809731	98778427	1.18	0.345943801679723	3.62	0.0279629416485042	0.0276923049496061	0.0939963386278548	0.1372	0.0656	0.0073	0.0013	0.0184	0.0025	0.0021	0.0213	0.1436	0.0146	0.0162	0.0067	0.0872	0.0177	0.007	0.0027	0.0027	0.0945	0.1013	0.0109	0.0072	0.0077	0.0258	0.0059	0.0147	0.1753
5	rs1403660	98779530	1.18	0.345943801679723	3.65	0.0220296713647935	0.0284296313870896	0.0971882224860219	0.1372	0.0656	0.0074	0.0013	0.0184	0.0025	0.0021	0.0213	0.1436	0.0146	0.0162	0.0067	0.0872	0.0177	0.007	0.0027	0.0027	0.0945	0.1013	0.0109	0.0072	0.0077	0.0258	0.0059	0.0147	0.1753
5	rs1829883	98781103	1.18	0.345943801679723	3.64	0.0238790106330393	0.0284518523760488	0.0924949556582326	0.1372	0.0657	0.0074	0.0013	0.0184	0.0025	0.0021	0.0212	0.1435	0.0146	0.0162	0.0067	0.0872	0.0177	0.007	0.0028	0.0027	0.0945	0.1012	0.0109	0.0072	0.0077	0.0258	0.006	0.0147	0.1754
5	rs62373671	98786345	1.18	0.345943801679723	3.64	0.0238790106330393	0.0291129118766915	0.0826333451104271	0.1372	0.0657	0.0074	0.0013	0.0184	0.0025	0.0021	0.0212	0.1435	0.0146	0.0162	0.0067	0.0872	0.0178	0.0069	0.0027	0.0027	0.0944	0.1012	0.0109	0.0072	0.0077	0.0258	0.0059	0.0148	0.1753
5	rs114679260	98798840	1.18	0.345943801679723	3.64	0.0238790106330393	0.0286412270967895	0.077211288840029	0.1373	0.0657	0.0074	0.0013	0.0184	0.0025	0.0021	0.0212	0.1435	0.0146	0.0162	0.0067	0.0871	0.0178	0.0069	0.0027	0.0027	0.0945	0.1012	0.011	0.0072	0.0077	0.0258	0.0059	0.0148	0.1753
5	rs112031798	98812618	1.18	0.345943801679723	3.63	0.0258547100235892	0.0340213277874154	0.065041115434425	0.1376	0.0656	0.0074	0.0014	0.0184	0.0022	0.002	0.0212	0.1434	0.0146	0.0161	0.0067	0.0868	0.0179	0.0069	0.0027	0.0027	0.0946	0.1009	0.0113	0.0072	0.0076	0.0258	0.0059	0.0151	0.1752
5	rs2846006	98840482	1.18	0.345943801679723	3.63	0.0258547100235892	0.0287082775139608	0.0635475851875955	0.1377	0.0655	0.0074	0.0014	0.0184	0.0022	0.0021	0.0213	0.1434	0.0146	0.0161	0.0068	0.0869	0.0179	0.0069	0.0027	0.0027	0.0945	0.101	0.0113	0.0072	0.0075	0.0258	0.0059	0.0152	0.1751
5	rs1879355	98844155	1.18	0.345943801679723	3.63	0.0258547100235892	0.0284629674770207	0.0679327253358512	0.1377	0.0655	0.0074	0.0014	0.0185	0.0022	0.0021	0.0213	0.1434	0.0146	0.0161	0.0068	0.0869	0.0179	0.0069	0.0027	0.0027	0.0945	0.101	0.0113	0.0072	0.0075	0.0258	0.0059	0.0152	0.1751
5	rs1939400	98879015	1.18	0.345943801679723	3.64	0.0238790106330393	0.0238827476361232	0.0595491463619057	0.1376	0.0654	0.0074	0.0014	0.0185	0.0022	0.0021	0.0213	0.1434	0.0146	0.0161	0.0068	0.087	0.0179	0.0069	0.0026	0.0026	0.0948	0.101	0.0113	0.0072	0.0074	0.0259	0.0059	0.0152	0.175
5	rs79352959	98879881	1.18	0.345943801679723	3.65	0.0220296713647935	0.0238043524191976	0.0592865141321168	0.1376	0.0654	0.0074	0.0014	0.0185	0.0023	0.0021	0.0213	0.1434	0.0146	0.0161	0.0068	0.087	0.0179	0.0069	0.0026	0.0026	0.0948	0.101	0.0113	0.0072	0.0074	0.0258	0.0059	0.0152	0.175
5	rs17167021	98880299	1.18	0.345943801679723	3.66	0.0203006538381497	0.0238533277757754	0.059089864750233	0.1376	0.0654	0.0074	0.0014	0.0185	0.0023	0.0021	0.0213	0.1434	0.0146	0.0161	0.0068	0.087	0.0179	0.0069	0.0026	0.0026	0.0948	0.101	0.0113	0.0072	0.0074	0.0258	0.0059	0.0152	0.175
5	rs1939402	98884847	1.18	0.345943801679723	3.67	0.0186860599256718	0.0243968328262183	0.0514553751947247	0.1377	0.0654	0.0074	0.0014	0.0185	0.0023	0.0021	0.0213	0.1433	0.0146	0.0161	0.0068	0.0869	0.0179	0.0068	0.0026	0.0026	0.0947	0.101	0.0113	0.0072	0.0074	0.0257	0.0058	0.0152	0.1752
5	rs17167031	98888354	1.18	0.345943801679723	3.67	0.0186860599256718	0.0244965959204491	0.0494364340385127	0.1377	0.0654	0.0075	0.0014	0.0185	0.0023	0.0021	0.0213	0.1433	0.0146	0.0161	0.0068	0.0869	0.0179	0.0068	0.0026	0.0026	0.0945	0.101	0.0113	0.0072	0.0074	0.0258	0.0058	0.0153	0.1752
5	rs79070900	98907993	1.18	0.345943801679723	3.67	0.0186860599256718	0.0226882616602758	0.0438235762824547	0.1378	0.0654	0.0075	0.0014	0.0185	0.0023	0.0021	0.0212	0.1432	0.0147	0.0161	0.0069	0.0869	0.0179	0.0068	0.0026	0.0026	0.0944	0.1011	0.0113	0.0072	0.0073	0.0258	0.0058	0.0153	0.1752
5	rs112753343	98909286	1.18	0.345943801679723	3.68	0.0171801378070767	0.0232318761258186	0.0440538632783374	0.1378	0.0653	0.0075	0.0014	0.0185	0.0023	0.0021	0.0213	0.1432	0.0147	0.0161	0.0069	0.0869	0.0179	0.0068	0.0026	0.0026	0.0944	0.1011	0.0113	0.0072	0.0073	0.0258	0.0058	0.0153	0.1752
5	rs28640871	98922654	1.18	0.345943801679723	3.68	0.0171801378070767	0.0232318761258186	0.045505279576202	0.1378	0.0653	0.0075	0.0014	0.0185	0.0023	0.0021	0.0212	0.1432	0.0147	0.0161	0.0069	0.0869	0.0179	0.0068	0.0026	0.0026	0.0943	0.1011	0.0113	0.0072	0.0073	0.0258	0.0058	0.0153	0.1751
5	rs10071889	98948530	1.19	0.311838986457593	3.68	0.0171801378070767	0.0198050926236419	0.0435938262259931	0.1382	0.0653	0.0072	0.0014	0.0185	0.0023	0.0021	0.021	0.1435	0.0147	0.016	0.007	0.0879	0.0178	0.0069	0.0026	0.0025	0.0936	0.1016	0.0113	0.0074	0.007	0.0259	0.0058	0.0153	0.1746
5	rs62373586	98950751	1.19	0.311838986457593	3.68	0.0171801378070767	0.0191530545214069	0.0433646137910952	0.1383	0.0653	0.0072	0.0014	0.0185	0.0023	0.0021	0.021	0.1435	0.0147	0.016	0.0071	0.0879	0.0178	0.0069	0.0026	0.0025	0.0935	0.1016	0.0113	0.0074	0.007	0.0259	0.0058	0.0153	0.1746
5	rs79387980	98951090	1.19	0.311838986457593	3.68	0.0171801378070767	0.0191614210568312	0.0433646137910952	0.1383	0.0653	0.0072	0.0014	0.0185	0.0023	0.0021	0.021	0.1435	0.0147	0.016	0.0071	0.0879	0.0178	0.0069	0.0026	0.0025	0.0935	0.1016	0.0113	0.0074	0.007	0.0259	0.0058	0.0153	0.1746
5	rs75245552	98957078	1.19	0.311838986457593	3.68	0.0171801378070767	0.0191614210568312	0.0433073947657033	0.1383	0.0653	0.0072	0.0014	0.0185	0.0023	0.0021	0.021	0.1435	0.0147	0.016	0.007	0.0879	0.0178	0.0069	0.0026	0.0025	0.0935	0.1016	0.0113	0.0074	0.0069	0.0259	0.0058	0.0153	0.1746
5	rs116795962	98963929	1.19	0.311838986457593	3.66	0.0203006538381497	0.019169790251817	0.0431359396601652	0.1383	0.0653	0.0072	0.0014	0.0185	0.0023	0.0021	0.021	0.1435	0.0147	0.016	0.007	0.0879	0.0178	0.0069	0.0026	0.0025	0.0935	0.1016	0.0113	0.0074	0.0069	0.0259	0.0058	0.0153	0.1746
5	rs78905720	98966820	1.19	0.311838986457593	3.66	0.0203006538381497	0.0191614210568312	0.0431359396601652	0.1383	0.0653	0.0072	0.0014	0.0185	0.0023	0.0021	0.021	0.1436	0.0147	0.016	0.007	0.0879	0.0178	0.0069	0.0026	0.0025	0.0935	0.1016	0.0113	0.0074	0.0069	0.0259	0.0058	0.0153	0.1746
5	rs12657768	98972796	1.19	0.311838986457593	3.66	0.0203006538381497	0.0195831481681719	0.0426802090410908	0.1383	0.0653	0.0072	0.0014	0.0185	0.0023	0.0021	0.021	0.1436	0.0147	0.0159	0.0068	0.088	0.0178	0.0069	0.0026	0.0025	0.0935	0.1016	0.0113	0.0074	0.0069	0.026	0.0058	0.0153	0.1746
5	rs80061431	98984361	1.19	0.311838986457593	3.66	0.0203006538381497	0.0200461464579912	0.0439962412285904	0.1383	0.0653	0.0072	0.0014	0.0185	0.0023	0.0021	0.021	0.1436	0.0147	0.0159	0.0067	0.0881	0.0178	0.0069	0.0026	0.0025	0.0934	0.1017	0.0113	0.0074	0.0069	0.026	0.0058	0.0153	0.1746
5	rs3911768	98996541	1.19	0.311838986457593	3.66	0.0203006538381497	0.0210137774114791	0.0491941152509978	0.1386	0.065	0.007	0.0014	0.0184	0.0024	0.0021	0.0209	0.1441	0.0146	0.0159	0.0065	0.0887	0.0177	0.0069	0.0026	0.0024	0.0933	0.102	0.0112	0.0075	0.0066	0.0261	0.0057	0.0153	0.1742
5	rs3911769	98998326	1.19	0.311838986457593	3.66	0.0203006538381497	0.0214010641639458	0.0484101843611724	0.1386	0.065	0.007	0.0014	0.0184	0.0024	0.0021	0.0209	0.1441	0.0146	0.0159	0.0065	0.0888	0.0177	0.0069	0.0026	0.0024	0.0932	0.1021	0.0112	0.0075	0.0066	0.0261	0.0057	0.0153	0.1742
5	rs7712710	99003698	1.19	0.311838986457593	3.66	0.0203006538381497	0.0209422872038321	0.048350110809401	0.1387	0.0651	0.007	0.0014	0.0184	0.0024	0.0021	0.0209	0.1441	0.0146	0.0159	0.0065	0.0888	0.0177	0.0069	0.0026	0.0024	0.0932	0.102	0.0112	0.0075	0.0066	0.0261	0.0057	0.0153	0.1742
5	rs115724887	99007280	1.19	0.311838986457593	3.66	0.0203006538381497	0.0215647052946335	0.048350110809401	0.1388	0.0651	0.007	0.0014	0.0184	0.0024	0.0021	0.0209	0.1442	0.0146	0.0158	0.0066	0.0887	0.0177	0.0069	0.0026	0.0024	0.0931	0.102	0.0112	0.0075	0.0066	0.0261	0.0058	0.0154	0.1739
5	rs72781357	99022902	1.19	0.311838986457593	3.66	0.0203006538381497	0.0216468637463493	0.0476317850773616	0.1389	0.0652	0.007	0.0014	0.0184	0.0024	0.0021	0.0208	0.1442	0.0146	0.0158	0.0066	0.0887	0.0178	0.0069	0.0026	0.0024	0.0932	0.102	0.0112	0.0076	0.0066	0.0261	0.0057	0.0154	0.1738
5	rs115968942	99029891	1.19	0.311838986457593	3.66	0.0203006538381497	0.0206846098694636	0.0452716521460771	0.139	0.0653	0.0069	0.0014	0.0183	0.0024	0.0021	0.0207	0.1442	0.0146	0.0159	0.0066	0.0887	0.0179	0.0069	0.0027	0.0024	0.0931	0.102	0.0111	0.0076	0.0066	0.0261	0.0058	0.0154	0.1736
5	rs72781362	99032873	1.19	0.311838986457593	3.66	0.0203006538381497	0.0220332590959977	0.0448059960137216	0.139	0.0652	0.0069	0.0014	0.0184	0.0024	0.0022	0.0207	0.1442	0.0146	0.0158	0.0066	0.0886	0.0179	0.0069	0.0027	0.0024	0.093	0.102	0.0112	0.0076	0.0065	0.0261	0.0058	0.0154	0.1738
5	rs80061943	99033369	1.19	0.311838986457593	3.66	0.0203006538381497	0.0228874646913739	0.0437086340941684	0.139	0.0652	0.0069	0.0014	0.0184	0.0025	0.0022	0.0207	0.1442	0.0146	0.0158	0.0066	0.0886	0.0179	0.0069	0.0027	0.0024	0.093	0.102	0.0112	0.0076	0.0065	0.0261	0.0058	0.0154	0.1738
5	rs3919858	99041400	1.19	0.311838986457593	3.67	0.0186860599256718	0.0217751144851585	0.0420006674665008	0.1392	0.0651	0.0069	0.0014	0.0183	0.0024	0.0022	0.0206	0.1443	0.0146	0.0159	0.0066	0.0885	0.018	0.0069	0.0027	0.0025	0.093	0.1021	0.0112	0.0077	0.0065	0.0261	0.0058	0.0154	0.1734
5	rs1462420	99052298	1.19	0.311838986457593	3.67	0.0186860599256718	0.0211213434339871	0.0371677161631349	0.1395	0.0651	0.0067	0.0014	0.0182	0.0025	0.0022	0.0205	0.1444	0.0147	0.016	0.0067	0.0883	0.0179	0.007	0.0027	0.0025	0.093	0.1023	0.0112	0.0077	0.0065	0.0261	0.0059	0.0155	0.1729
5	rs115970981	99079537	1.19	0.311838986457593	3.66	0.0203006538381497	0.0213286234573556	0.0345414593067033	0.1398	0.0651	0.0067	0.0014	0.0182	0.0024	0.0022	0.0204	0.1442	0.0147	0.0161	0.0067	0.0886	0.0179	0.007	0.0027	0.0025	0.093	0.1021	0.0111	0.0077	0.0064	0.0261	0.0059	0.0157	0.1725
5	rs35084549	99087039	1.19	0.311838986457593	3.67	0.0186860599256718	0.0217567594704145	0.0339755053583509	0.1399	0.0651	0.0067	0.0014	0.0182	0.0024	0.0022	0.0203	0.1442	0.0147	0.0161	0.0067	0.0886	0.018	0.007	0.0027	0.0025	0.093	0.102	0.0111	0.0077	0.0064	0.0261	0.0059	0.0158	0.1724
5	rs1866391	99090990	1.19	0.311838986457593	3.67	0.0186860599256718	0.0223122829301457	0.0342836759910563	0.1399	0.0651	0.0068	0.0014	0.0182	0.0024	0.0022	0.0203	0.1442	0.0147	0.0161	0.0067	0.0886	0.018	0.007	0.0027	0.0025	0.093	0.102	0.0111	0.0077	0.0063	0.0261	0.0059	0.0158	0.1724
5	rs72783326	99091447	1.19	0.311838986457593	3.68	0.0171801378070767	0.0222936025733127	0.0343866830986205	0.1399	0.0651	0.0068	0.0014	0.0182	0.0024	0.0022	0.0203	0.1442	0.0147	0.0161	0.0067	0.0886	0.018	0.007	0.0027	0.0025	0.0931	0.102	0.0111	0.0077	0.0063	0.0261	0.0059	0.0158	0.1724
5	rs1161240	99107961	1.2	0.280131383133392	3.68	0.0171801378070767	0.0250200729985127	0.0351116939589534	0.1402	0.0652	0.0067	0.0014	0.0182	0.0024	0.0022	0.0202	0.144	0.0148	0.0162	0.0065	0.0889	0.0179	0.007	0.0028	0.0025	0.0932	0.1017	0.011	0.0078	0.0063	0.0262	0.0058	0.0157	0.1725
5	rs116247285	99108110	1.2	0.280131383133392	3.68	0.0171801378070767	0.0269686385810247	0.0350076971733541	0.1402	0.0652	0.0067	0.0014	0.0182	0.0024	0.0022	0.0202	0.144	0.0148	0.0162	0.0065	0.0889	0.0179	0.007	0.0028	0.0025	0.0932	0.1017	0.0109	0.0078	0.0063	0.0261	0.0058	0.0158	0.1725
5	rs116764694	99109148	1.2	0.280131383133392	3.68	0.0171801378070767	0.0273665937127191	0.0387309430377295	0.1403	0.0652	0.0066	0.0014	0.0182	0.0024	0.0022	0.0201	0.1439	0.0148	0.0162	0.0065	0.0889	0.0179	0.007	0.0028	0.0025	0.0933	0.1016	0.0109	0.0078	0.0062	0.0261	0.0057	0.0158	0.1725
5	rs114712870	99122175	1.2	0.280131383133392	3.68	0.0171801378070767	0.0289663322013604	0.0485304296482857	0.1411	0.0654	0.0065	0.0014	0.0181	0.0023	0.0022	0.02	0.1441	0.0149	0.0163	0.0064	0.0889	0.0177	0.0069	0.0028	0.0025	0.0939	0.1009	0.011	0.0078	0.0061	0.0261	0.0056	0.0158	0.1724
5	rs115763864	99127979	1.2	0.280131383133392	3.68	0.0171801378070767	0.0293735270078265	0.0501054942421736	0.1412	0.0654	0.0065	0.0014	0.0181	0.0023	0.0022	0.02	0.1441	0.0149	0.0163	0.0064	0.0889	0.0177	0.0068	0.0028	0.0025	0.094	0.1009	0.011	0.0078	0.0061	0.0261	0.0056	0.0158	0.1724
5	rs111901237	99135485	1.2	0.280131383133392	3.68	0.0171801378070767	0.029670113025556	0.0521982510585336	0.1412	0.0654	0.0065	0.0014	0.0181	0.0023	0.0022	0.0199	0.1441	0.0149	0.0163	0.0064	0.0889	0.0177	0.0068	0.0028	0.0025	0.094	0.1009	0.011	0.0078	0.0061	0.0261	0.0056	0.0158	0.1724
5	rs2369754	99156362	1.2	0.280131383133392	3.69	0.0157772875230998	0.031149211036965	0.0586974023539478	0.1415	0.0655	0.0064	0.0014	0.0181	0.0023	0.0022	0.0199	0.1442	0.0149	0.0162	0.0063	0.089	0.0176	0.0068	0.0028	0.0025	0.0941	0.1008	0.011	0.0077	0.006	0.0261	0.0056	0.0158	0.1724
5	rs9326907	99160474	1.2	0.280131383133392	3.69	0.0157772875230998	0.0311255246747029	0.0575914987783686	0.1415	0.0655	0.0064	0.0014	0.0181	0.0023	0.0022	0.0199	0.1442	0.0149	0.0162	0.0063	0.089	0.0177	0.0068	0.0028	0.0025	0.0941	0.1008	0.011	0.0077	0.006	0.0261	0.0056	0.0158	0.1723
5	rs62386228	99168728	1.2	0.280131383133392	3.68	0.0171801378070767	0.0285631416534761	0.0645643175453428	0.1416	0.0656	0.0063	0.0014	0.0181	0.0023	0.0022	0.0199	0.1443	0.0148	0.0162	0.0063	0.0892	0.0176	0.0067	0.0028	0.0025	0.0942	0.1007	0.011	0.0077	0.0059	0.0262	0.0056	0.0158	0.1722
5	rs12153403	99181335	1.2	0.280131383133392	3.68	0.0171801378070767	0.0280647557568013	0.0619350029534226	0.1417	0.0656	0.0063	0.0014	0.0181	0.0023	0.0022	0.0199	0.1443	0.0148	0.0162	0.0063	0.0892	0.0175	0.0067	0.0028	0.0025	0.0942	0.1007	0.011	0.0077	0.0059	0.0262	0.0056	0.0157	0.1723
5	rs11241276	99199604	1.2	0.280131383133392	3.68	0.0171801378070767	0.0272047616576711	0.0667559690699651	0.1417	0.0656	0.0063	0.0014	0.0181	0.0023	0.0022	0.0199	0.1444	0.0148	0.0162	0.0063	0.0892	0.0175	0.0067	0.0028	0.0025	0.0942	0.1006	0.011	0.0077	0.0059	0.0262	0.0057	0.0157	0.1723
5	rs17167325	99209275	1.2	0.280131383133392	3.68	0.0171801378070767	0.026007402816899	0.0671703131928342	0.1416	0.0654	0.0063	0.0014	0.0181	0.0023	0.0022	0.0199	0.1446	0.0148	0.0162	0.0063	0.0894	0.0175	0.0067	0.0028	0.0024	0.094	0.1006	0.011	0.0076	0.0059	0.0262	0.0057	0.0157	0.1723
5	rs17167343	99221814	1.2	0.280131383133392	3.68	0.0171801378070767	0.0255927016758895	0.0805359924956951	0.1416	0.0655	0.0063	0.0014	0.0181	0.0023	0.0022	0.0199	0.1448	0.0148	0.0163	0.0063	0.0894	0.0175	0.0066	0.0027	0.0024	0.094	0.1006	0.0109	0.0076	0.0059	0.0262	0.0056	0.0157	0.1723
5	rs2602958	99226983	1.21	0.250745108472337	3.68	0.0171801378070767	0.0209869479307857	0.078018716176503	0.1415	0.0656	0.0064	0.0014	0.0181	0.0023	0.0022	0.02	0.1451	0.0148	0.0162	0.0063	0.0895	0.0175	0.0066	0.0027	0.0024	0.0938	0.1004	0.0109	0.0076	0.0059	0.0263	0.0057	0.0157	0.1722
5	rs12187139	99236726	1.21	0.250745108472337	3.64	0.0238790106330393	0.0168828373749618	0.104356314327584	0.1413	0.0656	0.0064	0.0013	0.0182	0.0022	0.0021	0.0201	0.1453	0.0147	0.0161	0.0063	0.0894	0.0176	0.0067	0.0026	0.0023	0.0945	0.1	0.0108	0.0076	0.006	0.0265	0.0057	0.0156	0.1719
5	rs62388094	99236958	1.21	0.250745108472337	3.64	0.0238790106330393	0.0174230473768791	0.102463688367744	0.1413	0.0656	0.0064	0.0013	0.0182	0.0022	0.0021	0.0201	0.1453	0.0147	0.0161	0.0063	0.0894	0.0175	0.0067	0.0026	0.0023	0.0946	0.1	0.0108	0.0076	0.006	0.0265	0.0057	0.0156	0.1719
5	rs2968274	99242297	1.21	0.250745108472337	3.65	0.0220296713647935	0.0167383541079437	0.112994754844534	0.1411	0.0656	0.0064	0.0013	0.0182	0.0022	0.0021	0.02	0.1454	0.0147	0.016	0.0064	0.0895	0.0175	0.0067	0.0025	0.0023	0.0948	0.1001	0.0108	0.0076	0.006	0.0265	0.0058	0.0154	0.1719
5	rs114646902	99242635	1.21	0.250745108472337	3.65	0.0220296713647935	0.0171359539929066	0.114616867058012	0.1411	0.0656	0.0065	0.0013	0.0182	0.0022	0.0021	0.02	0.1454	0.0147	0.016	0.0064	0.0895	0.0175	0.0067	0.0025	0.0023	0.0948	0.1001	0.0108	0.0076	0.0061	0.0265	0.0058	0.0154	0.1719
5	rs78402449	99246595	1.21	0.250745108472337	3.65	0.0220296713647935	0.0254794905393536	0.170580301813617	0.1411	0.0655	0.0064	0.0013	0.0181	0.0022	0.0021	0.0201	0.1454	0.0147	0.016	0.0064	0.0894	0.0175	0.0067	0.0024	0.0023	0.0948	0.1001	0.0107	0.0076	0.0061	0.0265	0.0058	0.0154	0.1719
5	rs10515290	99249466	1.21	0.250745108472337	3.65	0.0220296713647935	0.0265536408972916	0.195517067294182	0.1412	0.0655	0.0065	0.0013	0.0181	0.0022	0.0021	0.0201	0.1453	0.0147	0.016	0.0064	0.0895	0.0175	0.0067	0.0024	0.0023	0.0949	0.1001	0.0107	0.0075	0.0061	0.0265	0.0058	0.0155	0.172
5	rs17414873	99260268	1.25	0.154769873779188	3.65	0.0220296713647935	0.0130694898752254	0.168802158004557	0.142	0.0657	0.0066	0.0014	0.0175	0.0025	0.0022	0.0183	0.1479	0.0148	0.0166	0.006	0.0854	0.018	0.0061	0.0026	0.0023	0.0946	0.102	0.0094	0.0064	0.006	0.027	0.0064	0.0146	0.1747
5	rs10478218	99260992	1.26	0.135727966888585	3.65	0.0220296713647935	0.0258513330116013	0.16448313627982	0.1426	0.0652	0.0066	0.0014	0.0174	0.0024	0.0021	0.0173	0.149	0.0145	0.0176	0.0056	0.0835	0.0182	0.0058	0.0025	0.0022	0.0948	0.103	0.0091	0.006	0.006	0.0268	0.0064	0.0143	0.1768
5	rs13182682	99263712	1.24	0.175701215111077	3.65	0.0220296713647935	0.108636063274952	0.23699184441006	0.1426	0.0648	0.0066	0.0013	0.017	0.0023	0.0021	0.0169	0.1484	0.0147	0.0182	0.0053	0.0826	0.0182	0.0057	0.0024	0.0022	0.0946	0.1042	0.009	0.0056	0.0059	0.0269	0.0067	0.0143	0.1788
5	rs3853596	99267338	1.24	0.175701215111077	3.66	0.0203006538381497	0.10136216203188	0.210109919967117	0.1427	0.0648	0.0065	0.0013	0.017	0.0023	0.0021	0.0168	0.1483	0.0147	0.0182	0.0053	0.0826	0.0182	0.0056	0.0024	0.0022	0.0946	0.1043	0.0089	0.0055	0.0059	0.0269	0.0067	0.0143	0.1789
5	rs2616316	99268199	1.24	0.175701215111077	3.66	0.0203006538381497	0.100688187857785	0.192104727748342	0.1429	0.0648	0.0065	0.0013	0.0169	0.0023	0.0021	0.0168	0.1481	0.0147	0.0182	0.0053	0.0826	0.0182	0.0056	0.0024	0.0022	0.0946	0.1043	0.0089	0.0055	0.0059	0.0269	0.0067	0.0143	0.1789
5	rs1381986	99281263	1.24	0.175701215111077	3.65	0.0220296713647935	0.112917787294407	0.201039732629142	0.1428	0.0645	0.0064	0.0013	0.0171	0.0023	0.002	0.0166	0.1477	0.0146	0.0183	0.0052	0.0828	0.0181	0.0056	0.0023	0.0023	0.0952	0.1054	0.0087	0.0055	0.0058	0.0268	0.0067	0.0144	0.1788
5	rs116017234	99288276	1.24	0.175701215111077	3.66	0.0203006538381497	0.111948248885155	0.212878157496688	0.1428	0.0644	0.0064	0.0013	0.0172	0.0023	0.002	0.0166	0.1476	0.0145	0.0183	0.0052	0.0828	0.0181	0.0055	0.0023	0.0023	0.0953	0.1054	0.0087	0.0055	0.0058	0.0268	0.0067	0.0144	0.1789
5	rs1477657	99298972	1.23	0.19861485684188	3.66	0.0203006538381497	0.111368998091969	0.206296871481922	0.1429	0.0644	0.0064	0.0012	0.0172	0.0023	0.002	0.0166	0.1474	0.0145	0.0182	0.0051	0.0829	0.0182	0.0055	0.0023	0.0023	0.0953	0.1054	0.0088	0.0055	0.0058	0.0268	0.0067	0.0144	0.1792
5	rs2967103	99302260	1.23	0.19861485684188	3.66	0.0203006538381497	0.102928213334878	0.221146125014922	0.143	0.0644	0.0063	0.0012	0.0172	0.002	0.002	0.0165	0.1475	0.0145	0.0182	0.0051	0.083	0.0181	0.0055	0.002	0.0022	0.0953	0.1055	0.0088	0.0055	0.0058	0.027	0.0067	0.0145	0.1795
5	rs10041058	99303189	1.23	0.19861485684188	3.66	0.0203006538381497	0.100688187857785	0.217160279196102	0.1431	0.0644	0.0063	0.0012	0.0172	0.002	0.002	0.0166	0.1475	0.0145	0.0181	0.0051	0.0831	0.0181	0.0055	0.002	0.0022	0.0951	0.1055	0.0088	0.0055	0.0058	0.027	0.0067	0.0145	0.1796
5	rs77244977	99319915	1.24	0.175701215111077	3.66	0.0203006538381497	0.133827391321512	0.253185634953753	0.1434	0.0643	0.0063	0.0011	0.017	0.0018	0.002	0.0163	0.1476	0.0145	0.0181	0.005	0.0829	0.0181	0.0054	0.0019	0.0021	0.0951	0.1059	0.0088	0.0054	0.0057	0.0272	0.0066	0.0147	0.1801
5	rs34904829	99324392	1.23	0.19861485684188	3.66	0.0203006538381497	0.159396389912443	0.261807608332423	0.1436	0.0642	0.0063	0.0011	0.0169	0.0017	0.0019	0.016	0.1478	0.0145	0.0181	0.0049	0.0827	0.0181	0.0054	0.0018	0.002	0.0951	0.1062	0.0088	0.0054	0.0056	0.0273	0.0066	0.0148	0.1804
5	rs13190093	99332696	1.23	0.19861485684188	3.66	0.0203006538381497	0.173162134805901	0.255332611016849	0.1436	0.0642	0.0065	0.0011	0.0169	0.0016	0.0019	0.0159	0.1478	0.0145	0.0181	0.0049	0.0825	0.0181	0.0054	0.0018	0.0019	0.0952	0.1064	0.0087	0.0054	0.0057	0.0276	0.0065	0.0148	0.1805
5	rs73775992	99332825	1.23	0.19861485684188	3.66	0.0203006538381497	0.161972028607845	0.252734369064526	0.1436	0.0642	0.0065	0.0011	0.0168	0.0016	0.0019	0.0159	0.1478	0.0145	0.0181	0.0051	0.0825	0.0181	0.0054	0.0018	0.0019	0.0952	0.1064	0.0087	0.0054	0.0057	0.0275	0.0065	0.0148	0.1805
5	rs76852364	99338518	1.23	0.19861485684188	3.66	0.0203006538381497	0.180129666117796	0.274676643839092	0.1436	0.0642	0.0065	0.0011	0.0168	0.0016	0.0019	0.0158	0.1478	0.0144	0.0181	0.0051	0.0825	0.0181	0.0054	0.0017	0.0019	0.0952	0.1066	0.0087	0.0054	0.0056	0.0276	0.0065	0.0149	0.1807
5	rs10067427	99342047	1.23	0.19861485684188	3.66	0.0203006538381497	0.179359842427428	0.260440229975019	0.1436	0.0642	0.0065	0.0011	0.0168	0.0016	0.0019	0.0157	0.1479	0.0144	0.0181	0.0051	0.0825	0.0181	0.0054	0.0017	0.0018	0.0952	0.1067	0.0087	0.0054	0.0056	0.0277	0.0065	0.0149	0.1807
5	rs62388133	99364031	1.23	0.19861485684188	3.66	0.0203006538381497	0.189025114428486	0.263519975462864	0.1435	0.0645	0.0065	0.001	0.0167	0.0015	0.0018	0.0157	0.148	0.0144	0.0182	0.005	0.0823	0.0179	0.0053	0.0017	0.0018	0.0951	0.1067	0.0087	0.0054	0.0055	0.0278	0.0065	0.0149	0.181
5	rs72769535	99366518	1.23	0.19861485684188	3.66	0.0203006538381497	0.195156432074411	0.264091538497001	0.1435	0.0646	0.0065	0.001	0.0167	0.0015	0.0018	0.0156	0.148	0.0144	0.0183	0.005	0.0823	0.0179	0.0053	0.0017	0.0018	0.0951	0.1067	0.0087	0.0054	0.0055	0.0278	0.0064	0.0149	0.181
5	rs77665200	99371047	1.23	0.19861485684188	3.66	0.0203006538381497	0.194542102637759	0.260326382971281	0.1434	0.0646	0.0065	0.001	0.0167	0.0015	0.0018	0.0156	0.148	0.0144	0.0183	0.005	0.0823	0.018	0.0053	0.0017	0.0018	0.0952	0.1066	0.0088	0.0054	0.0055	0.0278	0.0064	0.015	0.181
5	rs10061840	99373262	1.23	0.19861485684188	3.66	0.0203006538381497	0.189780683433852	0.258961436124977	0.1432	0.0647	0.0065	0.001	0.0168	0.0015	0.0018	0.0156	0.148	0.0143	0.0183	0.005	0.0821	0.0181	0.0053	0.0017	0.0018	0.0952	0.1065	0.0087	0.0053	0.0055	0.0278	0.0064	0.015	0.181
5	rs72769546	99378967	1.23	0.19861485684188	3.65	0.0220296713647935	0.26414676064498	0.21490866035715	0.1429	0.0647	0.0066	0.001	0.0171	0.0026	0.0018	0.0156	0.1477	0.0143	0.0184	0.0051	0.0812	0.0182	0.0053	0.0017	0.0019	0.0951	0.1063	0.0086	0.0052	0.0055	0.0278	0.0065	0.0151	0.1814
5	rs58344413	99381476	1.23	0.19861485684188	3.65	0.0220296713647935	0.265193966491622	0.21448065770206	0.1429	0.0647	0.0066	0.001	0.0171	0.0026	0.0018	0.0156	0.1477	0.0143	0.0184	0.0051	0.0812	0.0182	0.0053	0.0017	0.0019	0.0951	0.1063	0.0086	0.0052	0.0055	0.0278	0.0065	0.0151	0.1814
5	rs59585855	99383230	1.23	0.19861485684188	3.65	0.0220296713647935	0.267432463749806	0.214694623864506	0.1429	0.0647	0.0066	0.001	0.0171	0.0026	0.0018	0.0156	0.1476	0.0143	0.0184	0.0051	0.0812	0.0182	0.0053	0.0017	0.0019	0.0951	0.1063	0.0086	0.0052	0.0055	0.0278	0.0065	0.0151	0.1815
5	rs10079689	99390611	1.23	0.19861485684188	3.64	0.0238790106330393	0.49544494281347	0.210322435071209	0.1426	0.0645	0.0066	0.001	0.0171	0.0031	0.0018	0.0155	0.1475	0.0143	0.0184	0.0051	0.081	0.0184	0.0052	0.0016	0.0018	0.0949	0.1063	0.0085	0.0051	0.0055	0.0281	0.0065	0.0152	0.1819
5	rs114257927	99391265	1.23	0.19861485684188	3.64	0.0238790106330393	0.496638472625915	0.210428719324643	0.1426	0.0645	0.0066	0.001	0.0171	0.0031	0.0018	0.0155	0.1475	0.0143	0.0184	0.0051	0.081	0.0184	0.0052	0.0016	0.0018	0.0949	0.1063	0.0085	0.0051	0.0055	0.0281	0.0065	0.0152	0.1819
5	rs9654527	99437924	1.23	0.19861485684188	3.64	0.0238790106330393	0.652292267247981	0.217805015442632	0.1425	0.0644	0.0065	0.001	0.0171	0.0033	0.0018	0.0155	0.1474	0.0143	0.0185	0.0051	0.0811	0.0185	0.0052	0.0016	0.0018	0.0949	0.1064	0.0085	0.005	0.0055	0.0282	0.0065	0.0152	0.182
5	rs7719646	99451179	1.23	0.19861485684188	3.64	0.0238790106330393	0.632863776909044	0.218127618961104	0.1425	0.0644	0.0065	0.001	0.0171	0.0033	0.0018	0.0155	0.1474	0.0142	0.0185	0.0051	0.0811	0.0185	0.0052	0.0016	0.0018	0.0949	0.1064	0.0085	0.0051	0.0055	0.0281	0.0065	0.0153	0.1819
5	rs76106251	99453826	1.23	0.19861485684188	3.64	0.0238790106330393	0.614815171528709	0.218665639742481	0.1425	0.0644	0.0065	0.001	0.0172	0.0033	0.0018	0.0155	0.1474	0.0142	0.0185	0.0051	0.0811	0.0185	0.0052	0.0016	0.0018	0.095	0.1064	0.0085	0.0051	0.0055	0.0281	0.0065	0.0153	0.1819
5	rs7718342	99456343	1.23	0.19861485684188	3.64	0.0238790106330393	0.608990607086902	0.220822063965596	0.1425	0.0643	0.0065	0.001	0.0172	0.0033	0.0018	0.0155	0.1473	0.0142	0.0185	0.005	0.0811	0.0185	0.0052	0.0016	0.0018	0.095	0.1064	0.0085	0.005	0.0055	0.0281	0.0065	0.0153	0.1819
5	rs72769582	99456551	1.23	0.19861485684188	3.64	0.0238790106330393	0.608575542964349	0.221254179915476	0.1425	0.0643	0.0065	0.001	0.0172	0.0033	0.0018	0.0155	0.1473	0.0142	0.0185	0.005	0.0811	0.0185	0.0052	0.0016	0.0018	0.095	0.1064	0.0085	0.005	0.0055	0.0281	0.0065	0.0153	0.1819
5	rs112168066	99463453	1.23	0.19861485684188	3.64	0.0238790106330393	0.590442103406597	0.223093750891437	0.1425	0.0643	0.0065	0.001	0.0172	0.0032	0.0018	0.0155	0.1473	0.0142	0.0185	0.005	0.0811	0.0186	0.0052	0.0016	0.0018	0.095	0.1064	0.0084	0.005	0.0055	0.0281	0.0065	0.0153	0.1819
5	rs7708965	99475660	1.23	0.19861485684188	3.65	0.0220296713647935	0.565389872343421	0.233794382761403	0.1426	0.0643	0.0065	0.001	0.0172	0.0032	0.0018	0.0155	0.1472	0.0142	0.0186	0.005	0.081	0.0186	0.0052	0.0016	0.0018	0.0951	0.1065	0.0084	0.005	0.0055	0.0281	0.0065	0.0154	0.1819
5	rs7730800	99511172	1.23	0.19861485684188	3.65	0.0220296713647935	0.469966840089612	0.241424953590957	0.1422	0.0644	0.0065	0.001	0.0172	0.003	0.0018	0.0154	0.1472	0.0142	0.0186	0.005	0.0812	0.0187	0.0052	0.0015	0.0018	0.0952	0.1064	0.0084	0.005	0.0054	0.0281	0.0065	0.0155	0.1821
5	rs78850737	99525220	1.23	0.19861485684188	3.65	0.0220296713647935	0.415956170399685	0.239094288042462	0.1419	0.0644	0.0065	0.001	0.0172	0.0029	0.0018	0.0154	0.1474	0.0142	0.0186	0.005	0.0809	0.0188	0.0053	0.0015	0.0018	0.0954	0.1061	0.0084	0.005	0.0054	0.0283	0.0065	0.0157	0.1823
5	rs77634103	99527221	1.23	0.19861485684188	3.65	0.0220296713647935	0.408670226023518	0.239537666036898	0.1419	0.0644	0.0065	0.001	0.0173	0.0028	0.0018	0.0154	0.1474	0.0142	0.0186	0.005	0.0808	0.0188	0.0053	0.0015	0.0018	0.0954	0.1061	0.0084	0.005	0.0054	0.0283	0.0065	0.0157	0.1823
5	rs6595048	99534276	1.23	0.19861485684188	3.65	0.0220296713647935	0.385534360738159	0.246219732924627	0.1418	0.0644	0.0065	0.001	0.0173	0.0028	0.0018	0.0154	0.1474	0.0142	0.0186	0.005	0.0807	0.0189	0.0053	0.0015	0.0018	0.0954	0.1061	0.0084	0.005	0.0054	0.0284	0.0065	0.0158	0.1824
5	rs62387067	99535340	1.23	0.19861485684188	3.65	0.0220296713647935	0.340172321655829	0.276762643611842	0.1415	0.0645	0.0064	0.001	0.0172	0.0025	0.0018	0.0153	0.1475	0.0142	0.0187	0.005	0.0805	0.0191	0.0052	0.0015	0.0018	0.0955	0.1059	0.0084	0.005	0.0054	0.0284	0.0065	0.0159	0.1829
5	rs116014053	99543074	1.22	0.223600634562227	3.63	0.0258547100235892	0.309906200340854	0.311142711991857	0.1412	0.0645	0.0064	0.001	0.0172	0.0022	0.0017	0.0152	0.1477	0.0143	0.0187	0.005	0.0803	0.0194	0.0052	0.0014	0.0018	0.0955	0.1058	0.0084	0.0051	0.0053	0.0283	0.0064	0.016	0.1836
5	rs1847523	99578846	1.22	0.223600634562227	3.63	0.0258547100235892	0.303599096789369	0.325057197840578	0.1411	0.0645	0.0063	0.001	0.0172	0.0021	0.0017	0.0152	0.1477	0.0143	0.0188	0.0049	0.0802	0.0195	0.0052	0.0014	0.0018	0.0956	0.1058	0.0083	0.0051	0.0053	0.0283	0.0063	0.016	0.184
5	rs72771061	99579877	1.22	0.223600634562227	3.63	0.0258547100235892	0.303452096595569	0.32773945413176	0.1411	0.0645	0.0063	0.001	0.0172	0.0021	0.0017	0.0152	0.1477	0.0143	0.0188	0.0049	0.0802	0.0195	0.0052	0.0014	0.0018	0.0956	0.1058	0.0083	0.0051	0.0053	0.0283	0.0063	0.016	0.184
5	rs17137220	99583971	1.22	0.223600634562227	3.63	0.0258547100235892	0.301105223111364	0.333859399609434	0.141	0.0645	0.0063	0.001	0.0172	0.0021	0.0017	0.0152	0.1478	0.0144	0.0188	0.0049	0.0802	0.0195	0.0052	0.0014	0.0018	0.0956	0.1058	0.0083	0.0051	0.0053	0.0283	0.0063	0.016	0.184
5	rs17765674	99588620	1.22	0.223600634562227	3.63	0.0258547100235892	0.297748521907847	0.333368589357031	0.141	0.0645	0.0063	0.001	0.0172	0.0021	0.0017	0.0152	0.1479	0.0144	0.0187	0.0049	0.0802	0.0196	0.0051	0.0014	0.0018	0.0956	0.1057	0.0084	0.0051	0.0053	0.0284	0.0063	0.016	0.1841
5	rs2617326	99588701	1.22	0.223600634562227	3.62	0.0279629416485042	0.297700020967453	0.333491272199191	0.141	0.0645	0.0063	0.001	0.0172	0.0021	0.0017	0.0152	0.1479	0.0144	0.0187	0.0049	0.0802	0.0196	0.0051	0.0014	0.0018	0.0956	0.1057	0.0084	0.0051	0.0053	0.0284	0.0063	0.016	0.1841
5	rs326099	99596650	1.22	0.223600634562227	3.62	0.0279629416485042	0.30232634797594	0.35154228611399	0.141	0.0645	0.0063	0.001	0.0172	0.002	0.0017	0.0152	0.1478	0.0144	0.0187	0.0049	0.0801	0.0197	0.0051	0.0014	0.0018	0.0956	0.1058	0.0084	0.0051	0.0053	0.0283	0.0063	0.0161	0.1844
5	rs1504534	99602374	1.22	0.223600634562227	3.62	0.0279629416485042	0.307977244342616	0.364565652655966	0.141	0.0644	0.0063	0.001	0.0171	0.0018	0.0017	0.0152	0.1477	0.0145	0.0187	0.0049	0.0798	0.0198	0.0051	0.0013	0.0018	0.0956	0.1059	0.0084	0.0052	0.0053	0.0283	0.0062	0.0161	0.1847
5	rs13154711	99604267	1.22	0.223600634562227	3.62	0.0279629416485042	0.313434204246313	0.369231276629505	0.141	0.0644	0.0063	0.001	0.0171	0.0018	0.0017	0.0152	0.1477	0.0145	0.0187	0.0049	0.0797	0.0199	0.0051	0.0013	0.0018	0.0955	0.106	0.0084	0.0052	0.0053	0.0283	0.0062	0.0161	0.1849
5	rs324881	99612805	1.22	0.223600634562227	3.62	0.0279629416485042	0.352510025412512	0.397441281578974	0.141	0.0643	0.0063	0.001	0.017	0.0015	0.0017	0.0152	0.1476	0.0146	0.0187	0.0049	0.0791	0.0201	0.0051	0.0013	0.0018	0.0954	0.1061	0.0084	0.0052	0.0053	0.0283	0.0062	0.0161	0.1856
5	rs114926278	99614326	1.22	0.223600634562227	3.61	0.0302100043965568	0.355270732558081	0.397441281578974	0.141	0.0643	0.0063	0.001	0.017	0.0015	0.0017	0.0152	0.1475	0.0146	0.0187	0.0049	0.0791	0.0202	0.0051	0.0013	0.0018	0.0954	0.1061	0.0084	0.0052	0.0053	0.0283	0.0062	0.0161	0.1857
5	rs116715401	99628150	1.22	0.223600634562227	3.61	0.0302100043965568	0.360825376838671	0.404421060767495	0.141	0.0643	0.0063	0.001	0.017	0.0014	0.0017	0.0152	0.1475	0.0146	0.0187	0.0049	0.079	0.0202	0.0051	0.0013	0.0018	0.0954	0.1061	0.0084	0.0052	0.0053	0.0283	0.0062	0.0161	0.1857
5	rs1820143	99636009	1.22	0.223600634562227	3.61	0.0302100043965568	0.364804648762913	0.412215255089743	0.141	0.0642	0.0063	0.001	0.017	0.0014	0.0017	0.0152	0.1475	0.0146	0.0187	0.0049	0.079	0.0202	0.0051	0.0013	0.0018	0.0955	0.1061	0.0084	0.0052	0.0053	0.0283	0.0062	0.0161	0.1857
5	rs17146237	99636587	1.22	0.223600634562227	3.62	0.0279629416485042	0.363673123403832	0.411824582221134	0.1409	0.0642	0.0063	0.001	0.017	0.0014	0.0017	0.0152	0.1476	0.0146	0.0187	0.0049	0.079	0.0202	0.0051	0.0013	0.0018	0.0955	0.1061	0.0084	0.0052	0.0053	0.0283	0.0062	0.0161	0.1857
5	rs72660722	99639957	1.22	0.223600634562227	3.62	0.0279629416485042	0.357668750671752	0.411694380356892	0.1405	0.0641	0.0063	0.001	0.017	0.0014	0.0017	0.0153	0.1473	0.0148	0.0187	0.005	0.079	0.0204	0.0051	0.0012	0.0018	0.0952	0.1063	0.0084	0.0052	0.0055	0.0285	0.0062	0.0162	0.1856
5	rs461537	99654495	1.22	0.223600634562227	3.62	0.0279629416485042	0.364050098526093	0.434515925151015	0.1395	0.064	0.0063	0.0011	0.0171	0.0014	0.0017	0.0154	0.1465	0.0153	0.0188	0.0053	0.0789	0.0209	0.0052	0.0013	0.0018	0.0945	0.1067	0.0084	0.0051	0.0059	0.0289	0.0063	0.0164	0.1853
5	rs114297956	99662193	1.22	0.223600634562227	3.62	0.0279629416485042	0.364211720522009	0.431084790904882	0.1395	0.064	0.0063	0.0011	0.0171	0.0014	0.0017	0.0154	0.1465	0.0153	0.0188	0.0053	0.0789	0.0208	0.0052	0.0013	0.0018	0.0945	0.1068	0.0084	0.0051	0.0059	0.0289	0.0063	0.0164	0.1853
5	rs2447771	99699931	1.22	0.223600634562227	3.62	0.0279629416485042	0.319696576764215	0.359666086638518	0.1393	0.0641	0.0065	0.0011	0.017	0.0015	0.0018	0.0153	0.147	0.015	0.0186	0.0052	0.079	0.0201	0.0052	0.0013	0.0018	0.0944	0.1072	0.0082	0.005	0.006	0.0288	0.0063	0.0164	0.1857
5	rs34419258	99739406	1.22	0.223600634562227	3.62	0.0279629416485042	0.296876147509204	0.327373311571204	0.1392	0.064	0.0065	0.0012	0.017	0.0015	0.0018	0.0153	0.1472	0.0149	0.0186	0.0052	0.079	0.02	0.0052	0.0014	0.0018	0.0943	0.1074	0.0082	0.005	0.006	0.0288	0.0063	0.0163	0.1857
5	rs72660727	99741222	1.22	0.223600634562227	3.61	0.0302100043965568	0.298719422407224	0.325300772011758	0.1392	0.0639	0.0064	0.0012	0.017	0.0016	0.0018	0.0152	0.1472	0.0149	0.0186	0.0052	0.079	0.02	0.0052	0.0014	0.0019	0.0944	0.1074	0.0082	0.005	0.0061	0.0288	0.0063	0.0163	0.1857
5	rs116413703	99742932	1.22	0.223600634562227	3.61	0.0302100043965568	0.298427975935749	0.325666233661888	0.1392	0.0639	0.0064	0.0012	0.017	0.0016	0.0018	0.0152	0.1473	0.0149	0.0186	0.0052	0.079	0.02	0.0052	0.0014	0.0019	0.0944	0.1074	0.0082	0.005	0.0061	0.0288	0.0063	0.0163	0.1857
5	rs72772777	99743919	1.22	0.223600634562227	3.61	0.0302100043965568	0.298185219318354	0.32578808096915	0.1393	0.0639	0.0064	0.0012	0.017	0.0016	0.0018	0.0152	0.1473	0.0149	0.0186	0.0052	0.079	0.02	0.0052	0.0014	0.0019	0.0944	0.1074	0.0082	0.005	0.0061	0.0288	0.0063	0.0163	0.1857
5	rs115572427	99747214	1.22	0.223600634562227	3.6	0.0326023165839827	0.298136680589518	0.325422579179607	0.1393	0.0639	0.0064	0.0012	0.017	0.0016	0.0018	0.0152	0.1473	0.0149	0.0186	0.0052	0.079	0.02	0.0052	0.0014	0.0019	0.0943	0.1074	0.0082	0.005	0.0061	0.0288	0.0063	0.0163	0.1857
5	rs114078227	99761672	1.22	0.223600634562227	3.6	0.0326023165839827	0.294604698371938	0.312586216985442	0.1393	0.0639	0.0065	0.0012	0.017	0.0016	0.0018	0.0152	0.1473	0.0148	0.0186	0.0053	0.0789	0.0199	0.0052	0.0014	0.0018	0.0943	0.1076	0.0082	0.005	0.0061	0.0288	0.0063	0.0163	0.1858
5	rs114179856	99764230	1.22	0.223600634562227	3.6	0.0326023165839827	0.295328620343757	0.310301585774681	0.1393	0.0639	0.0065	0.0012	0.0169	0.0016	0.0018	0.0152	0.1473	0.0147	0.0187	0.0053	0.0788	0.0198	0.0052	0.0014	0.0018	0.0942	0.1077	0.0082	0.005	0.0061	0.0288	0.0063	0.0163	0.1858
5	rs10079469	99772694	1.22	0.223600634562227	3.6	0.0326023165839827	0.296343699763888	0.308981186909106	0.1393	0.0639	0.0065	0.0012	0.0169	0.0016	0.0018	0.0152	0.1472	0.0147	0.0187	0.0053	0.0788	0.0198	0.0052	0.0014	0.0018	0.0943	0.1077	0.0082	0.005	0.0061	0.0288	0.0063	0.0163	0.1858
5	rs10068989	99776465	1.22	0.223600634562227	3.58	0.0378489131480559	0.301495697968278	0.307902109894629	0.1394	0.0638	0.0065	0.0012	0.0169	0.0016	0.0018	0.0152	0.1472	0.0146	0.0187	0.0053	0.0787	0.0197	0.0052	0.0015	0.0018	0.0942	0.1079	0.0082	0.005	0.0061	0.0288	0.0063	0.0164	0.1858
5	rs17711923	99780137	1.22	0.223600634562227	3.58	0.0378489131480559	0.308026625314453	0.309701196533519	0.1394	0.0639	0.0065	0.0012	0.0169	0.0016	0.0018	0.0153	0.1472	0.0146	0.0187	0.0052	0.0788	0.0197	0.0052	0.0015	0.0018	0.0941	0.1078	0.0082	0.005	0.0061	0.0288	0.0063	0.0165	0.1857
5	rs1381315	99782205	1.22	0.223600634562227	3.57	0.0407165604515682	0.306891921175014	0.310782146355077	0.1395	0.064	0.0065	0.0012	0.0169	0.0016	0.0019	0.0153	0.1472	0.0146	0.0187	0.0052	0.0789	0.0196	0.0052	0.0015	0.0018	0.0941	0.1077	0.0082	0.005	0.0061	0.0288	0.0063	0.0166	0.1856
5	rs115704034	99788666	1.22	0.223600634562227	3.57	0.0407165604515682	0.318338392112451	0.313911172123959	0.1396	0.064	0.0065	0.0012	0.017	0.0016	0.0019	0.0153	0.1472	0.0147	0.0187	0.0051	0.0788	0.0196	0.0052	0.0015	0.0018	0.0939	0.1078	0.0082	0.005	0.0061	0.0287	0.0063	0.0165	0.1857
5	rs13162490	99789661	1.22	0.223600634562227	3.57	0.0407165604515682	0.313833044987184	0.311142711991857	0.1396	0.064	0.0065	0.0012	0.017	0.0016	0.0019	0.0153	0.1472	0.0146	0.0187	0.0051	0.0788	0.0196	0.0052	0.0015	0.0018	0.0939	0.1078	0.0082	0.005	0.0061	0.0287	0.0063	0.0165	0.1857
5	rs116135370	99819380	1.22	0.223600634562227	3.58	0.0378489131480559	0.308767841684786	0.315117118608855	0.1392	0.0641	0.0065	0.0012	0.017	0.0016	0.0019	0.0153	0.1473	0.0147	0.0187	0.0051	0.0788	0.0196	0.0052	0.0015	0.0018	0.0939	0.1078	0.0082	0.005	0.0061	0.0287	0.0063	0.0166	0.1858
5	rs79649696	99820741	1.22	0.223600634562227	3.58	0.0378489131480559	0.308570091998016	0.31487581964768	0.1392	0.0641	0.0065	0.0012	0.017	0.0016	0.0019	0.0153	0.1473	0.0147	0.0187	0.0051	0.0788	0.0196	0.0052	0.0015	0.0018	0.0939	0.1078	0.0082	0.005	0.0061	0.0287	0.0063	0.0166	0.1857
5	rs72774662	99822848	1.22	0.223600634562227	3.58	0.0378489131480559	0.308372409208509	0.314031705047368	0.1392	0.0641	0.0065	0.0012	0.017	0.0016	0.0019	0.0153	0.1473	0.0147	0.0187	0.0051	0.0788	0.0196	0.0052	0.0015	0.0018	0.0939	0.1078	0.0082	0.005	0.0061	0.0287	0.0063	0.0166	0.1857
5	rs17774471	99844362	1.22	0.223600634562227	3.58	0.0378489131480559	0.306744079437923	0.315962096114256	0.1393	0.064	0.0065	0.0012	0.017	0.0016	0.0019	0.0153	0.1473	0.0147	0.0187	0.0051	0.0789	0.0195	0.0052	0.0015	0.0018	0.0939	0.1077	0.0082	0.005	0.0061	0.0287	0.0063	0.0166	0.1857
5	rs3911547	99862345	1.22	0.223600634562227	3.58	0.0378489131480559	0.306547015700298	0.318137967515248	0.1394	0.0641	0.0065	0.0012	0.0171	0.0016	0.0019	0.0152	0.1473	0.0147	0.0187	0.0051	0.0789	0.0195	0.0052	0.0015	0.0019	0.0938	0.1076	0.0082	0.005	0.0061	0.0287	0.0063	0.0167	0.1857
5	rs10072409	99869685	1.22	0.223600634562227	3.58	0.0378489131480559	0.303599096789369	0.316324434414308	0.1394	0.0641	0.0065	0.0012	0.0171	0.0016	0.0019	0.0152	0.1473	0.0148	0.0186	0.0051	0.0789	0.0195	0.0052	0.0015	0.0019	0.0938	0.1075	0.0082	0.005	0.0061	0.0287	0.0063	0.0167	0.1857
5	rs114631911	99887806	1.22	0.223600634562227	3.58	0.0378489131480559	0.289229331814518	0.31042170516544	0.1394	0.064	0.0065	0.0012	0.0171	0.0016	0.0019	0.0153	0.1473	0.0148	0.0187	0.0051	0.0788	0.0195	0.0053	0.0014	0.0019	0.0938	0.1075	0.0081	0.005	0.0062	0.0287	0.0063	0.0168	0.1855
5	rs34454729	99890572	1.22	0.223600634562227	3.57	0.0407165604515682	0.288227330406397	0.310782146355077	0.1394	0.064	0.0065	0.0012	0.0171	0.0016	0.0019	0.0153	0.1475	0.0148	0.0187	0.0051	0.0787	0.0195	0.0053	0.0014	0.0019	0.0938	0.1075	0.0081	0.005	0.0062	0.0287	0.0064	0.0168	0.1855
5	rs72774695	99899157	1.22	0.223600634562227	3.57	0.0407165604515682	0.28357590845063	0.312706598670723	0.1394	0.064	0.0065	0.0012	0.0171	0.0016	0.0019	0.0153	0.1475	0.0148	0.0187	0.0051	0.0787	0.0195	0.0053	0.0014	0.0019	0.0938	0.1075	0.0081	0.005	0.0062	0.0287	0.0064	0.0168	0.1854
5	rs168692	99905367	1.22	0.223600634562227	3.57	0.0407165604515682	0.273281710924485	0.308861233876846	0.1394	0.064	0.0064	0.0012	0.0171	0.0016	0.0019	0.0153	0.1474	0.0149	0.0187	0.0052	0.0786	0.0195	0.0053	0.0014	0.0019	0.0938	0.1075	0.0081	0.005	0.0063	0.0287	0.0064	0.0168	0.1853
5	rs114168731	99917113	1.22	0.223600634562227	3.57	0.0407165604515682	0.254644801104697	0.308261677107082	0.1393	0.064	0.0065	0.0012	0.0172	0.0016	0.002	0.0153	0.1474	0.0149	0.0188	0.0052	0.0784	0.0195	0.0054	0.0014	0.0019	0.0938	0.1075	0.0081	0.005	0.0064	0.0286	0.0064	0.0168	0.1851
5	rs258540	99928263	1.22	0.223600634562227	3.57	0.0407165604515682	0.254867772887793	0.311383158170298	0.1393	0.064	0.0065	0.0012	0.0172	0.0017	0.002	0.0153	0.1474	0.0149	0.0188	0.0052	0.0784	0.0195	0.0055	0.0014	0.002	0.0938	0.1075	0.0081	0.005	0.0064	0.0286	0.0064	0.0168	0.185
5	rs13160131	99929085	1.22	0.223600634562227	3.57	0.0407165604515682	0.25741718122805	0.310061388524399	0.1393	0.064	0.0065	0.0012	0.0172	0.0017	0.002	0.0153	0.1474	0.0149	0.0188	0.0052	0.0784	0.0195	0.0055	0.0014	0.002	0.0938	0.1074	0.0081	0.005	0.0066	0.0286	0.0064	0.0168	0.185
5	rs192201	99943466	1.21	0.250745108472337	3.57	0.0407165604515682	0.178445867703185	0.221470341512069	0.1401	0.0655	0.0067	0.0013	0.0173	0.0018	0.0022	0.0157	0.1489	0.015	0.0185	0.0052	0.0777	0.0191	0.0054	0.0017	0.0022	0.094	0.1056	0.0081	0.0051	0.0063	0.0284	0.0065	0.0164	0.1829
5	rs429814	99953464	1.21	0.250745108472337	3.57	0.0407165604515682	0.229631326222951	0.212984867336905	0.1402	0.0656	0.0068	0.0013	0.0172	0.0019	0.0023	0.0157	0.1493	0.015	0.0186	0.0052	0.0771	0.019	0.0053	0.0017	0.0025	0.0942	0.1032	0.0081	0.0049	0.0062	0.0283	0.0066	0.0165	0.1851
5	rs247932	99959205	1.21	0.250745108472337	3.57	0.0407165604515682	0.278871352904468	0.214373701007763	0.1403	0.0646	0.0069	0.0013	0.0172	0.0019	0.0022	0.0156	0.1495	0.0151	0.0186	0.005	0.0767	0.0189	0.0054	0.0018	0.0026	0.0944	0.1037	0.008	0.0049	0.0062	0.028	0.0066	0.0164	0.1859
5	rs247931	99959864	1.21	0.250745108472337	3.59	0.0351464082512032	0.284569230978131	0.204925658155829	0.1402	0.0643	0.0068	0.0013	0.0172	0.002	0.0022	0.0156	0.1497	0.0151	0.0186	0.0049	0.0767	0.0189	0.0056	0.0019	0.0026	0.0945	0.1038	0.008	0.0049	0.0062	0.0279	0.0068	0.0163	0.1857
5	rs116807223	99960324	1.21	0.250745108472337	3.59	0.0351464082512032	0.310550598360259	0.213732330589478	0.14	0.0642	0.0067	0.0012	0.0172	0.002	0.0022	0.0156	0.1498	0.0152	0.0187	0.0049	0.0766	0.0188	0.0056	0.002	0.0026	0.0947	0.1038	0.0079	0.0049	0.0062	0.0278	0.0069	0.0163	0.1859
5	rs281549	99966485	1.21	0.250745108472337	3.61	0.0302100043965568	0.327195293058196	0.227877988354609	0.14	0.0642	0.0068	0.0012	0.0172	0.002	0.0022	0.0156	0.1498	0.0152	0.0187	0.0049	0.0766	0.0188	0.0056	0.002	0.0026	0.0949	0.1038	0.0079	0.0049	0.0062	0.0277	0.0069	0.0162	0.1861
5	rs62385932	99968091	1.21	0.250745108472337	3.62	0.0279629416485042	0.300227636031881	0.224178172405594	0.14	0.0642	0.0068	0.0012	0.0172	0.002	0.0022	0.0156	0.1498	0.0152	0.0188	0.005	0.0766	0.0188	0.0056	0.002	0.0026	0.0949	0.1038	0.0079	0.0049	0.0062	0.0276	0.0069	0.0162	0.1861
5	rs13182963	99971161	1.21	0.250745108472337	3.62	0.0279629416485042	0.290137505363482	0.212131683724632	0.1399	0.0642	0.0068	0.0012	0.0172	0.002	0.0022	0.0156	0.1497	0.0152	0.0188	0.005	0.0767	0.0188	0.0056	0.002	0.0026	0.0948	0.1038	0.0079	0.0049	0.0062	0.0276	0.0069	0.0161	0.1862
5	rs32284	99973740	1.21	0.250745108472337	3.62	0.0279629416485042	0.296730884077926	0.223635747212116	0.14	0.064	0.0067	0.0012	0.0172	0.0019	0.0021	0.0157	0.1496	0.0153	0.0189	0.0049	0.0768	0.0188	0.0057	0.002	0.0026	0.0947	0.104	0.0079	0.0048	0.006	0.0275	0.0069	0.016	0.1864
5	rs116034990	99981442	1.21	0.250745108472337	3.62	0.0279629416485042	0.331081318841397	0.271326131684675	0.1402	0.0638	0.0067	0.0012	0.0171	0.0019	0.002	0.0156	0.1495	0.0155	0.0191	0.0048	0.0773	0.0188	0.0059	0.0019	0.0026	0.0943	0.1043	0.0076	0.0047	0.0059	0.0271	0.007	0.0158	0.1871
5	rs4702982	99991648	1.21	0.250745108472337	3.65	0.0220296713647935	0.354845286769075	0.293505109976614	0.1403	0.0636	0.0067	0.0012	0.0171	0.0019	0.0019	0.0156	0.1494	0.0156	0.0192	0.0048	0.0775	0.0188	0.0059	0.0019	0.0026	0.0941	0.1044	0.0075	0.0046	0.0059	0.0269	0.007	0.0157	0.1875
5	rs17718723	99994949	1.21	0.250745108472337	3.65	0.0220296713647935	0.364696806900617	0.299904604025761	0.1403	0.0636	0.0067	0.0012	0.0171	0.0019	0.0019	0.0156	0.1494	0.0156	0.0194	0.0048	0.0774	0.0188	0.0059	0.0019	0.0026	0.0941	0.1044	0.0075	0.0046	0.0059	0.0269	0.007	0.0157	0.1875
5	rs78492879	100001966	1.21	0.250745108472337	3.65	0.0220296713647935	0.374467847481302	0.309101153825317	0.1403	0.0636	0.0067	0.0012	0.0171	0.0019	0.0019	0.0156	0.1494	0.0156	0.0194	0.0048	0.0774	0.0188	0.0059	0.0019	0.0026	0.0941	0.1044	0.0075	0.0046	0.0059	0.0268	0.007	0.0157	0.1876
5	rs78164587	100002708	1.21	0.250745108472337	3.65	0.0220296713647935	0.372448589444756	0.306824160239112	0.1403	0.0636	0.0067	0.0012	0.0171	0.0019	0.0019	0.0156	0.1494	0.0156	0.0194	0.0048	0.0774	0.0188	0.0059	0.0019	0.0026	0.0941	0.1044	0.0075	0.0046	0.0059	0.0268	0.007	0.0157	0.1876
5	rs2590420	100026969	1.21	0.250745108472337	3.65	0.0220296713647935	0.346234023336814	0.281998811628189	0.14	0.0636	0.0067	0.0013	0.017	0.002	0.0019	0.0157	0.1492	0.0153	0.0195	0.0048	0.0776	0.019	0.0061	0.002	0.0027	0.094	0.1042	0.0075	0.0048	0.006	0.0267	0.007	0.0157	0.1876
5	rs6867428	100033522	1.21	0.250745108472337	3.65	0.0220296713647935	0.345027728812259	0.283049649841416	0.1405	0.0637	0.0067	0.0013	0.0171	0.002	0.0019	0.0155	0.1493	0.0152	0.0196	0.0048	0.0779	0.019	0.0061	0.002	0.0027	0.0939	0.1042	0.0075	0.0048	0.006	0.0267	0.007	0.0156	0.1869
5	rs17719832	100034379	1.21	0.250745108472337	3.65	0.0220296713647935	0.350816642532741	0.280133613546453	0.1404	0.0637	0.0067	0.0013	0.017	0.002	0.0019	0.0155	0.1493	0.0152	0.0196	0.0048	0.0779	0.019	0.0061	0.002	0.0027	0.0939	0.1042	0.0075	0.0048	0.006	0.0267	0.007	0.0156	0.1869
5	rs12153759	100042778	1.21	0.250745108472337	3.66	0.0203006538381497	0.338717464130603	0.285740545131732	0.1404	0.0637	0.0068	0.0013	0.017	0.002	0.0019	0.0155	0.1494	0.0152	0.0197	0.0048	0.0779	0.019	0.0061	0.0017	0.0027	0.0937	0.1042	0.0075	0.0048	0.0061	0.0267	0.007	0.0157	0.1869
5	rs62387620	100046135	1.21	0.250745108472337	3.66	0.0203006538381497	0.332416243035698	0.283283331766947	0.1404	0.0637	0.0068	0.0013	0.017	0.002	0.0019	0.0155	0.1494	0.0152	0.0197	0.0048	0.0779	0.019	0.0061	0.0017	0.0027	0.0936	0.1041	0.0075	0.0048	0.0061	0.0267	0.007	0.0157	0.1869
5	rs13173503	100057843	1.21	0.250745108472337	3.66	0.0203006538381497	0.314831314942137	0.274445166579399	0.1405	0.0637	0.0067	0.0013	0.017	0.0019	0.0018	0.0155	0.1495	0.015	0.0197	0.0049	0.078	0.019	0.0062	0.0018	0.0028	0.0931	0.1038	0.0075	0.0049	0.0062	0.0267	0.0071	0.0157	0.1871
5	rs75102278	100071809	1.21	0.250745108472337	3.66	0.0203006538381497	0.279339906720477	0.275139778890467	0.1406	0.0637	0.0067	0.0013	0.0172	0.0018	0.0018	0.0155	0.1497	0.0151	0.0197	0.0049	0.0783	0.0189	0.0062	0.0018	0.0027	0.0928	0.1036	0.0076	0.005	0.0062	0.0266	0.0071	0.0156	0.187
5	rs13155553	100076521	1.21	0.250745108472337	3.66	0.0203006538381497	0.271062931070976	0.27757517708585	0.1407	0.0638	0.0067	0.0013	0.0173	0.0018	0.0018	0.0155	0.1497	0.0151	0.0198	0.0049	0.0783	0.0189	0.0062	0.0018	0.0027	0.0926	0.1035	0.0076	0.0051	0.0062	0.0265	0.0071	0.0156	0.187
5	rs72776678	100078769	1.21	0.250745108472337	3.66	0.0203006538381497	0.270233406923974	0.280716080362443	0.1407	0.0638	0.0067	0.0013	0.0173	0.0018	0.0018	0.0155	0.1497	0.0151	0.0198	0.0049	0.0784	0.0189	0.0062	0.0018	0.0027	0.0926	0.1035	0.0076	0.0051	0.0062	0.0265	0.0071	0.0156	0.187
5	rs17158962	100084234	1.21	0.250745108472337	3.66	0.0203006538381497	0.273235386748757	0.284920754151738	0.1411	0.0638	0.0065	0.0013	0.0172	0.0017	0.0018	0.0156	0.1504	0.0151	0.0198	0.0048	0.0791	0.0188	0.0062	0.0018	0.0028	0.0917	0.1028	0.0077	0.0055	0.0062	0.0262	0.0071	0.0155	0.1871
5	rs6883673	100117364	1.2	0.280131383133392	3.66	0.0203006538381497	0.334630142660603	0.250144533136699	0.1423	0.0641	0.006	0.0013	0.0171	0.0016	0.0018	0.0156	0.1514	0.015	0.0199	0.0046	0.0798	0.0191	0.0064	0.0021	0.0028	0.0896	0.1026	0.0079	0.0061	0.0063	0.0258	0.0071	0.0152	0.1861
5	rs72776698	100139873	1.2	0.280131383133392	3.66	0.0203006538381497	0.321158747206783	0.237433968677813	0.1425	0.0641	0.006	0.0013	0.0171	0.0016	0.0018	0.0156	0.1517	0.0151	0.0199	0.0047	0.0798	0.019	0.0064	0.0022	0.0028	0.0893	0.1025	0.008	0.0061	0.0063	0.0257	0.007	0.0152	0.1861
5	rs17722997	100145303	1.2	0.280131383133392	3.66	0.0203006538381497	0.320553286771475	0.220606109694163	0.1429	0.0639	0.006	0.0012	0.0169	0.0015	0.0017	0.0159	0.1527	0.0152	0.0199	0.0048	0.0797	0.019	0.0064	0.0022	0.0028	0.0883	0.1021	0.0082	0.0062	0.0063	0.0256	0.007	0.0149	0.1861
5	rs10075853	100147209	1.2	0.280131383133392	3.66	0.0203006538381497	0.321916415029275	0.220930067034867	0.143	0.064	0.006	0.0012	0.0169	0.0015	0.0017	0.0159	0.1527	0.0152	0.0199	0.0049	0.0798	0.019	0.0065	0.0022	0.0028	0.0883	0.1021	0.0082	0.0063	0.0063	0.0255	0.007	0.0146	0.1861
5	rs3076	100147398	1.2	0.280131383133392	3.67	0.0186860599256718	0.321714278784667	0.220822063965596	0.143	0.064	0.006	0.0012	0.0169	0.0015	0.0017	0.0159	0.1527	0.0152	0.0199	0.0049	0.0798	0.019	0.0065	0.0022	0.0028	0.0883	0.1021	0.0082	0.0063	0.0063	0.0255	0.007	0.0146	0.1861
5	rs2544915	100159454	1.2	0.280131383133392	3.67	0.0186860599256718	0.323890729172386	0.21952737701207	0.1431	0.064	0.006	0.0012	0.0169	0.0015	0.0017	0.0159	0.1528	0.0152	0.0198	0.0049	0.0796	0.019	0.0065	0.0022	0.0028	0.0882	0.1023	0.0082	0.0063	0.0063	0.0255	0.007	0.0146	0.1862
5	rs116785769	100162249	1.2	0.280131383133392	3.68	0.0171801378070767	0.321916415029275	0.216087116348396	0.1431	0.064	0.006	0.0012	0.0169	0.0015	0.0017	0.0159	0.1528	0.0152	0.0198	0.0049	0.0796	0.019	0.0065	0.0022	0.0028	0.0882	0.1023	0.0082	0.0063	0.0063	0.0255	0.007	0.0146	0.1862
5	rs76484376	100172626	1.2	0.280131383133392	3.68	0.0171801378070767	0.319948425454106	0.216194353903294	0.1432	0.0639	0.006	0.0012	0.0169	0.0015	0.0017	0.016	0.1528	0.0152	0.0198	0.0049	0.0797	0.019	0.0065	0.0022	0.0028	0.0881	0.1023	0.0082	0.0063	0.0063	0.0255	0.007	0.0146	0.1862
5	rs116202507	100178754	1.2	0.280131383133392	3.68	0.0171801378070767	0.319898047392592	0.216408881536101	0.1432	0.0639	0.006	0.0012	0.0169	0.0015	0.0017	0.016	0.1528	0.0152	0.0198	0.0049	0.0797	0.019	0.0065	0.0022	0.0028	0.0881	0.1023	0.0082	0.0063	0.0063	0.0255	0.007	0.0146	0.1862
5	rs11746550	100203816	1.2	0.280131383133392	3.68	0.0171801378070767	0.321966959486064	0.206402475603754	0.1432	0.0638	0.006	0.0012	0.0168	0.0015	0.0017	0.016	0.1528	0.0151	0.0198	0.005	0.0798	0.019	0.0066	0.0022	0.0028	0.088	0.1024	0.0083	0.0063	0.0063	0.0255	0.0071	0.0146	0.1861
5	rs115982008	100213583	1.2	0.280131383133392	3.69	0.0157772875230998	0.319696576764215	0.196035857813429	0.1433	0.0636	0.006	0.0012	0.0168	0.0015	0.0017	0.0161	0.1527	0.0151	0.0198	0.0051	0.0799	0.019	0.0066	0.0022	0.0028	0.0878	0.1024	0.0083	0.0063	0.0063	0.0255	0.0071	0.0146	0.1861
5	rs1428439	100238801	1.2	0.280131383133392	3.69	0.0157772875230998	0.319495172728322	0.194273865754705	0.1434	0.0634	0.0061	0.0012	0.0167	0.0015	0.0017	0.0162	0.1527	0.0151	0.0198	0.0051	0.08	0.019	0.0066	0.0022	0.0028	0.0876	0.1025	0.0083	0.0063	0.0064	0.0254	0.0072	0.0146	0.186
5	rs1152127	100248867	1.2	0.280131383133392	3.69	0.0157772875230998	0.313533889396319	0.190457601211917	0.1435	0.0634	0.0061	0.0012	0.0167	0.0015	0.0017	0.0162	0.1527	0.0151	0.0198	0.0052	0.0799	0.019	0.0066	0.0023	0.0028	0.0875	0.1025	0.0083	0.0063	0.0064	0.0254	0.0072	0.0146	0.186
5	rs17161370	100265703	1.2	0.280131383133392	3.69	0.0157772875230998	0.304138420067187	0.185851008116084	0.1436	0.0635	0.0061	0.0012	0.0167	0.0015	0.0019	0.0162	0.1527	0.015	0.0198	0.0052	0.0797	0.019	0.0066	0.0023	0.0028	0.0874	0.1024	0.0084	0.0063	0.0064	0.0253	0.0072	0.0146	0.1858
5	rs10515305	100277082	1.2	0.280131383133392	3.69	0.0157772875230998	0.29523204276996	0.176153648403941	0.1436	0.0635	0.0061	0.0012	0.0167	0.0015	0.0019	0.0162	0.1527	0.015	0.0198	0.0052	0.0797	0.019	0.0066	0.0023	0.0028	0.0874	0.1025	0.0084	0.0063	0.0064	0.0253	0.0072	0.0146	0.1857
5	rs72778650	100283037	1.2	0.280131383133392	3.69	0.0157772875230998	0.304727350743801	0.173558279992957	0.1436	0.0634	0.0061	0.0012	0.0167	0.0015	0.0021	0.0163	0.1526	0.015	0.0198	0.0052	0.0798	0.019	0.0066	0.0023	0.0028	0.0874	0.1025	0.0084	0.0064	0.0064	0.0253	0.0072	0.0146	0.1854
5	rs114720744	100302147	1.2	0.280131383133392	3.68	0.0171801378070767	0.379677886939659	0.159140027848149	0.1438	0.0632	0.0062	0.0011	0.0168	0.0015	0.0025	0.0163	0.1524	0.015	0.02	0.0053	0.0802	0.019	0.0067	0.0023	0.0028	0.0871	0.1026	0.0086	0.0064	0.0064	0.0253	0.0072	0.0146	0.1845
5	rs17782867	100303644	1.2	0.280131383133392	3.68	0.0171801378070767	0.389371001158829	0.159623183808191	0.1438	0.0632	0.0062	0.0011	0.0168	0.0015	0.0026	0.0163	0.1524	0.015	0.02	0.0053	0.0802	0.019	0.0067	0.0023	0.0028	0.087	0.1027	0.0086	0.0064	0.0064	0.0252	0.0072	0.0146	0.1844
5	rs79228184	100316570	1.2	0.280131383133392	3.67	0.0186860599256718	0.43536474272476	0.15433717567609	0.1438	0.063	0.0063	0.0011	0.0168	0.0015	0.0027	0.0163	0.1523	0.015	0.02	0.0053	0.0803	0.0191	0.0067	0.0024	0.0029	0.0869	0.1027	0.0086	0.0065	0.0064	0.0252	0.0072	0.0146	0.1841
5	rs6883776	100330413	1.2	0.280131383133392	3.67	0.0186860599256718	0.460164526088845	0.163214604267498	0.1439	0.0629	0.0064	0.0011	0.0168	0.0015	0.0028	0.0163	0.1523	0.015	0.0201	0.0053	0.0803	0.0191	0.0067	0.0023	0.0028	0.0869	0.1027	0.0086	0.0065	0.0064	0.0252	0.0073	0.0145	0.184
5	rs62386386	100383247	1.2	0.280131383133392	3.67	0.0186860599256718	0.47315431059198	0.193549903792206	0.1441	0.0629	0.0065	0.0011	0.017	0.0015	0.0029	0.0161	0.1529	0.015	0.0201	0.0053	0.0804	0.0192	0.0068	0.0023	0.0026	0.0869	0.1023	0.0086	0.0062	0.0064	0.0252	0.0073	0.0145	0.1838
5	rs541023	100384879	1.2	0.280131383133392	3.67	0.0186860599256718	0.472847367714082	0.19863675037244	0.1441	0.0629	0.0065	0.0011	0.0169	0.0015	0.0029	0.0161	0.153	0.015	0.0201	0.0053	0.0805	0.0192	0.0068	0.0023	0.0026	0.0869	0.1023	0.0086	0.0062	0.0064	0.0251	0.0073	0.0144	0.1838
5	rs78371386	100391275	1.2	0.280131383133392	3.67	0.0186860599256718	0.473338522794507	0.2105350213719	0.1442	0.0629	0.0065	0.0011	0.017	0.0015	0.0029	0.016	0.1533	0.015	0.0201	0.0053	0.0805	0.0192	0.0068	0.0023	0.0025	0.0869	0.1022	0.0086	0.006	0.0064	0.0251	0.0073	0.0144	0.1837
5	rs1423681	100404890	1.2	0.280131383133392	3.67	0.0186860599256718	0.504398400212609	0.233024680425355	0.1445	0.0629	0.0065	0.0011	0.0169	0.0015	0.003	0.016	0.1537	0.015	0.0201	0.0053	0.0806	0.0192	0.0068	0.0023	0.0025	0.0868	0.102	0.0085	0.0058	0.0064	0.0249	0.0073	0.0143	0.1837
5	rs114940085	100405497	1.2	0.280131383133392	3.67	0.0186860599256718	0.504335078468983	0.232365587841806	0.1445	0.0629	0.0065	0.0011	0.0169	0.0015	0.003	0.016	0.1537	0.015	0.0201	0.0053	0.0806	0.0192	0.0068	0.0023	0.0025	0.0868	0.102	0.0085	0.0058	0.0064	0.0249	0.0073	0.0143	0.1837
5	rs17783825	100405591	1.2	0.280131383133392	3.67	0.0186860599256718	0.50414513611777	0.231378080331614	0.1445	0.0629	0.0065	0.0011	0.0169	0.0015	0.003	0.016	0.1537	0.015	0.0201	0.0053	0.0806	0.0192	0.0068	0.0023	0.0025	0.0868	0.102	0.0085	0.0058	0.0064	0.0249	0.0073	0.0143	0.1837
5	rs1581094	100412630	1.2	0.280131383133392	3.67	0.0186860599256718	0.507061355162574	0.231378080331614	0.1445	0.0629	0.0065	0.0011	0.0169	0.0015	0.003	0.016	0.1538	0.015	0.0201	0.0054	0.0807	0.0192	0.0068	0.0023	0.0025	0.0868	0.102	0.0085	0.0058	0.0064	0.0249	0.0073	0.0143	0.1838
5	rs11959154	100418473	1.2	0.280131383133392	3.67	0.0186860599256718	0.512598834564843	0.218020067032075	0.1445	0.063	0.0065	0.0012	0.0168	0.0015	0.0031	0.016	0.1538	0.015	0.02	0.0054	0.0807	0.0192	0.0068	0.0023	0.0025	0.0867	0.102	0.0085	0.0058	0.0064	0.0249	0.0073	0.0143	0.1838
5	rs75260189	100433929	1.2	0.280131383133392	3.67	0.0186860599256718	0.740932307502313	0.201877822249935	0.1446	0.063	0.0065	0.0017	0.0164	0.0015	0.0037	0.016	0.1543	0.0149	0.0199	0.0054	0.0808	0.019	0.0068	0.0023	0.0025	0.0864	0.1019	0.0085	0.0059	0.0063	0.0247	0.0073	0.014	0.1836
5	rs80026454	100443006	1.2	0.280131383133392	3.67	0.0186860599256718	0.740101192961669	0.211386077689229	0.1446	0.0631	0.0066	0.0017	0.0164	0.0015	0.0037	0.016	0.1543	0.0149	0.0199	0.0054	0.0808	0.019	0.0068	0.0023	0.0025	0.0864	0.1019	0.0084	0.0058	0.0063	0.0247	0.0073	0.014	0.1836
5	rs4337826	100443827	1.2	0.280131383133392	3.65	0.0220296713647935	0.740403368936312	0.21181203192158	0.1446	0.0631	0.0066	0.0017	0.0164	0.0015	0.0037	0.016	0.1543	0.0149	0.0199	0.0054	0.0808	0.019	0.0068	0.0023	0.0025	0.0864	0.1019	0.0084	0.0058	0.0063	0.0247	0.0073	0.014	0.1836
5	rs80124422	100471783	1.19	0.311838986457593	3.65	0.0220296713647935	0.749114110754827	0.215336944165473	0.1446	0.0631	0.0066	0.0017	0.0164	0.0015	0.0037	0.016	0.1543	0.015	0.0199	0.0054	0.0808	0.019	0.0068	0.0023	0.0025	0.0863	0.1019	0.0084	0.0058	0.0063	0.0247	0.0073	0.014	0.1836
5	rs1567663	100478431	1.19	0.311838986457593	3.63	0.0258547100235892	0.746761591261075	0.217052884243873	0.1446	0.0631	0.0066	0.0017	0.0164	0.0015	0.0037	0.016	0.1543	0.015	0.0199	0.0054	0.0808	0.019	0.0068	0.0023	0.0025	0.0864	0.1018	0.0084	0.0058	0.0063	0.0247	0.0073	0.014	0.1836
5	rs7728252	100479101	1.19	0.311838986457593	3.63	0.0258547100235892	0.746989112443928	0.217052884243873	0.1446	0.0631	0.0066	0.0017	0.0164	0.0015	0.0037	0.016	0.1543	0.015	0.0199	0.0054	0.0808	0.019	0.0068	0.0023	0.0025	0.0864	0.1018	0.0084	0.0058	0.0063	0.0247	0.0073	0.014	0.1837
5	rs34403215	100483011	1.19	0.311838986457593	3.62	0.0279629416485042	0.742595767618543	0.21448065770206	0.1446	0.0631	0.0066	0.0017	0.0164	0.0015	0.0037	0.0159	0.1543	0.015	0.0199	0.0054	0.0808	0.019	0.0069	0.0023	0.0025	0.0864	0.1018	0.0084	0.0058	0.0063	0.0247	0.0072	0.014	0.1837
5	rs62384517	100508303	1.2	0.280131383133392	3.62	0.0279629416485042	0.723266216458519	0.215551191397462	0.1446	0.0631	0.0066	0.0017	0.0164	0.0015	0.0037	0.0159	0.1543	0.015	0.0199	0.0054	0.0808	0.019	0.0069	0.0023	0.0025	0.0864	0.1018	0.0084	0.0058	0.0063	0.0247	0.0072	0.014	0.1837
5	rs10067820	100509565	1.2	0.280131383133392	3.63	0.0258547100235892	0.722070269681871	0.215122767138093	0.1446	0.0631	0.0066	0.0017	0.0164	0.0015	0.0037	0.0159	0.1543	0.015	0.0199	0.0054	0.0808	0.019	0.0069	0.0023	0.0025	0.0864	0.1018	0.0084	0.0058	0.0063	0.0247	0.0072	0.014	0.1837
5	rs114325988	100529622	1.2	0.280131383133392	3.63	0.0258547100235892	0.27471986158717	0.200725750430196	0.1448	0.0632	0.0066	0.0017	0.0162	0.0016	0.0024	0.016	0.1546	0.015	0.0196	0.0053	0.0814	0.019	0.0068	0.0023	0.0025	0.0865	0.1018	0.0084	0.0058	0.0063	0.0246	0.0072	0.0139	0.184
5	rs6864419	100535359	1.2	0.280131383133392	3.63	0.0258547100235892	0.261968530506889	0.207671127344296	0.1449	0.0633	0.0066	0.0017	0.0161	0.0016	0.0022	0.0161	0.1546	0.0151	0.0196	0.0053	0.0815	0.019	0.0068	0.0023	0.0025	0.0865	0.1018	0.0084	0.0058	0.0064	0.0246	0.0072	0.0139	0.184
5	rs6880423	100560652	1.2	0.280131383133392	3.62	0.0279629416485042	0.250826372663208	0.233024680425355	0.1456	0.0641	0.0066	0.0016	0.0164	0.0014	0.0022	0.0164	0.1553	0.0149	0.0193	0.0052	0.0804	0.0188	0.0066	0.0022	0.0024	0.0856	0.1018	0.0084	0.0057	0.0063	0.0242	0.0071	0.0137	0.1856
5	rs1606302	100575239	1.2	0.280131383133392	3.62	0.0279629416485042	0.244024052995977	0.239315944137995	0.146	0.064	0.0066	0.0016	0.0165	0.0014	0.0022	0.0164	0.1556	0.0149	0.0193	0.0052	0.0802	0.0188	0.0066	0.0022	0.0023	0.0855	0.1016	0.0084	0.0057	0.0063	0.0242	0.0071	0.0136	0.1856
5	rs10052122	100581979	1.2	0.280131383133392	3.61	0.0302100043965568	0.237324460036812	0.235115774492863	0.1463	0.0639	0.0066	0.0016	0.0166	0.0014	0.0022	0.0165	0.1558	0.0149	0.0193	0.0052	0.08	0.0187	0.0066	0.0022	0.0023	0.0853	0.1014	0.0084	0.0057	0.0063	0.0242	0.0071	0.0136	0.1857
5	rs10079376	100587232	1.2	0.280131383133392	3.61	0.0302100043965568	0.218826498435274	0.22875138966079	0.1465	0.0639	0.0066	0.0016	0.0166	0.0016	0.0022	0.0165	0.1558	0.0149	0.0193	0.0052	0.0801	0.0187	0.0066	0.0022	0.0023	0.0852	0.1013	0.0084	0.0057	0.0063	0.0242	0.0071	0.0136	0.1855
5	rs1459573	100591845	1.2	0.280131383133392	3.61	0.0302100043965568	0.212321849803633	0.223852665860229	0.1464	0.0638	0.0066	0.0016	0.0166	0.0016	0.0022	0.0165	0.1557	0.0149	0.0193	0.0052	0.0801	0.0187	0.0066	0.0022	0.0023	0.0851	0.1013	0.0084	0.0057	0.0064	0.0242	0.0072	0.0136	0.1855
5	rs4467676	100592459	1.2	0.280131383133392	3.61	0.0302100043965568	0.226568342138469	0.210216168616924	0.1464	0.0638	0.0067	0.0016	0.0167	0.0016	0.0023	0.0165	0.1557	0.0149	0.0194	0.0053	0.0796	0.0188	0.0065	0.0023	0.0024	0.0844	0.1016	0.0084	0.0057	0.0064	0.0242	0.0073	0.0138	0.1855
5	rs116281946	100603071	1.2	0.280131383133392	3.61	0.0302100043965568	0.598859105169787	0.300856207541521	0.1468	0.0634	0.0076	0.0018	0.0168	0.0014	0.002	0.0166	0.1574	0.0147	0.0202	0.0054	0.0758	0.0182	0.0063	0.0025	0.0021	0.0787	0.1039	0.0081	0.005	0.0069	0.0242	0.0076	0.0147	0.1893
5	rs1107621	100607919	1.2	0.280131383133392	3.61	0.0302100043965568	0.60002676399416	0.31042170516544	0.1468	0.0634	0.0076	0.0018	0.0169	0.0014	0.002	0.0166	0.1575	0.0147	0.0202	0.0054	0.0758	0.0182	0.0063	0.0025	0.0021	0.0787	0.1039	0.0081	0.005	0.0069	0.0242	0.0076	0.0147	0.1894
5	rs4702998	100612031	1.2	0.280131383133392	3.61	0.0302100043965568	0.643750560872865	0.336562607807893	0.1467	0.0635	0.0076	0.0018	0.0169	0.0014	0.0019	0.0166	0.1577	0.0146	0.0202	0.0054	0.0757	0.0182	0.0063	0.0025	0.002	0.0785	0.1041	0.0081	0.005	0.0069	0.0242	0.0076	0.0149	0.1893
5	rs78973579	100632099	1.19	0.311838986457593	3.61	0.0302100043965568	0.640560614240911	0.355660053271068	0.1468	0.0635	0.0076	0.0018	0.0169	0.0014	0.0019	0.0166	0.1577	0.0146	0.0203	0.0054	0.0757	0.0182	0.0063	0.0025	0.002	0.0784	0.1041	0.0081	0.005	0.0069	0.0241	0.0076	0.0149	0.1894
5	rs75704470	100632421	1.19	0.311838986457593	3.61	0.0302100043965568	0.595978808661822	0.3655730132301	0.147	0.0635	0.0076	0.0018	0.017	0.0014	0.0019	0.0166	0.1576	0.0146	0.0203	0.0054	0.0756	0.0183	0.0063	0.0024	0.002	0.0784	0.1041	0.008	0.005	0.0069	0.0242	0.0076	0.015	0.1894
5	rs9327486	100633264	1.19	0.311838986457593	3.61	0.0302100043965568	0.594814800466247	0.371760198408926	0.1468	0.0635	0.0076	0.0018	0.017	0.0014	0.0019	0.0167	0.1574	0.0146	0.0203	0.0054	0.0757	0.0183	0.0063	0.0024	0.002	0.0784	0.1042	0.0079	0.005	0.0069	0.0242	0.0076	0.015	0.1895
5	rs13358232	100656787	1.2	0.280131383133392	3.59	0.0351464082512032	0.567999561278045	0.377595098622985	0.147	0.0634	0.0076	0.0018	0.0171	0.0014	0.0019	0.0171	0.1575	0.014	0.0205	0.0055	0.0755	0.0184	0.0061	0.0024	0.002	0.0787	0.1039	0.0077	0.005	0.007	0.0241	0.0075	0.0151	0.1897
5	rs114092830	100665877	1.2	0.280131383133392	3.59	0.0351464082512032	0.567062103102549	0.347190016737816	0.1471	0.0633	0.0076	0.0018	0.0171	0.0014	0.0019	0.0173	0.1578	0.0139	0.0205	0.0055	0.0752	0.0184	0.0061	0.0024	0.002	0.0788	0.1038	0.0077	0.0049	0.0069	0.0241	0.0075	0.0151	0.1897
5	rs73170068	100666212	1.2	0.280131383133392	3.59	0.0351464082512032	0.568334543233048	0.351791456721756	0.1471	0.0633	0.0076	0.0018	0.0171	0.0014	0.0019	0.0173	0.1579	0.0139	0.0205	0.0055	0.0752	0.0184	0.0061	0.0024	0.002	0.0788	0.1038	0.0077	0.0049	0.0069	0.024	0.0075	0.0151	0.1897
5	rs114604332	100671413	1.2	0.280131383133392	3.58	0.0378489131480559	0.55985465329488	0.342729717609269	0.147	0.0633	0.0076	0.0018	0.0171	0.0014	0.0019	0.0173	0.1579	0.0139	0.0205	0.0055	0.0752	0.0184	0.0061	0.0024	0.002	0.0788	0.1038	0.0077	0.0049	0.0069	0.024	0.0075	0.0151	0.1897
5	rs114729441	100676199	1.2	0.280131383133392	3.58	0.0378489131480559	0.552558200328949	0.349053368000104	0.147	0.0634	0.0075	0.0018	0.0171	0.0013	0.0019	0.0174	0.158	0.0139	0.0206	0.0054	0.0752	0.0184	0.006	0.0024	0.0019	0.0787	0.1039	0.0077	0.0049	0.0068	0.024	0.0074	0.0151	0.1897
5	rs114485490	100677991	1.2	0.280131383133392	3.58	0.0378489131480559	0.558524682848666	0.349675121601528	0.147	0.0634	0.0075	0.0018	0.0171	0.0013	0.0019	0.0174	0.158	0.0139	0.0206	0.0054	0.0753	0.0184	0.006	0.0024	0.0019	0.0787	0.1039	0.0077	0.0049	0.0068	0.024	0.0074	0.0152	0.1897
5	rs117947025	100691022	1.2	0.280131383133392	3.57	0.0407165604515682	0.558591146123184	0.349675121601528	0.147	0.0634	0.0075	0.0018	0.0171	0.0013	0.0019	0.0174	0.158	0.0139	0.0206	0.0054	0.0753	0.0184	0.006	0.0024	0.0019	0.0787	0.1039	0.0077	0.0049	0.0068	0.024	0.0074	0.0152	0.1898
5	rs72782885	100702774	1.2	0.280131383133392	3.57	0.0407165604515682	0.541567006182795	0.357285961179865	0.1468	0.0635	0.0074	0.0018	0.0171	0.0014	0.002	0.0174	0.1581	0.0138	0.0207	0.0054	0.0751	0.0183	0.006	0.0023	0.0019	0.0784	0.1041	0.0076	0.0049	0.0068	0.024	0.0074	0.0153	0.1899
5	rs898291	100703256	1.2	0.280131383133392	3.57	0.0407165604515682	0.541567006182795	0.357285961179865	0.1468	0.0635	0.0074	0.0018	0.0171	0.0014	0.002	0.0174	0.1581	0.0138	0.0207	0.0054	0.0751	0.0183	0.006	0.0023	0.0019	0.0784	0.1041	0.0076	0.0049	0.0068	0.024	0.0074	0.0153	0.1899
5	rs116565116	100717367	1.2	0.280131383133392	3.57	0.0407165604515682	0.525631260286237	0.343967020522088	0.1467	0.0635	0.0074	0.0018	0.0171	0.0014	0.002	0.0175	0.1582	0.0138	0.0207	0.0054	0.0753	0.0183	0.006	0.0023	0.0019	0.0784	0.1042	0.0076	0.0049	0.0068	0.0239	0.0074	0.0153	0.1898
5	rs17798824	100722068	1.2	0.280131383133392	3.56	0.0437561662613372	0.513556479685319	0.336931717779373	0.1466	0.0634	0.0074	0.0018	0.0171	0.0014	0.002	0.0175	0.1583	0.0138	0.0207	0.0054	0.0754	0.0183	0.006	0.0023	0.0019	0.0784	0.1042	0.0076	0.0049	0.0068	0.0239	0.0074	0.0153	0.1898
5	rs72784918	100735342	1.2	0.280131383133392	3.56	0.0437561662613372	0.497204311216282	0.34483389775437	0.1465	0.0634	0.0074	0.0017	0.0171	0.0014	0.002	0.0175	0.1584	0.0139	0.0207	0.0054	0.0755	0.0183	0.006	0.0023	0.0019	0.0784	0.1042	0.0076	0.005	0.0068	0.0239	0.0074	0.0153	0.1897
5	rs1038995	100746568	1.2	0.280131383133392	3.56	0.0437561662613372	0.497204311216282	0.347562457504196	0.1465	0.0634	0.0074	0.0017	0.0171	0.0014	0.002	0.0175	0.1584	0.0139	0.0207	0.0054	0.0755	0.0183	0.006	0.0023	0.0019	0.0784	0.1042	0.0076	0.005	0.0068	0.0239	0.0074	0.0153	0.1897
5	rs11955266	100761407	1.2	0.280131383133392	3.56	0.0437561662613372	0.480117011905161	0.351044096756812	0.1464	0.0633	0.0073	0.0017	0.017	0.0015	0.002	0.0175	0.1585	0.0139	0.0207	0.0054	0.0757	0.0182	0.006	0.0023	0.0019	0.0785	0.1043	0.0077	0.005	0.0068	0.0239	0.0074	0.0154	0.1897
5	rs17742916	100762425	1.2	0.280131383133392	3.56	0.0437561662613372	0.474998000617093	0.337916585079668	0.1463	0.0633	0.0073	0.0017	0.017	0.0015	0.002	0.0176	0.1585	0.0139	0.0207	0.0054	0.0756	0.0182	0.006	0.0023	0.0019	0.0785	0.1043	0.0076	0.005	0.0068	0.0238	0.0074	0.0154	0.1897
5	rs460895	100798246	1.2	0.280131383133392	3.56	0.0437561662613372	0.485884354630044	0.361422738173099	0.1457	0.0632	0.0073	0.0016	0.0169	0.0016	0.0021	0.0179	0.1591	0.0138	0.0208	0.0054	0.0753	0.018	0.006	0.0021	0.0018	0.0786	0.1051	0.0076	0.0052	0.0068	0.0234	0.0074	0.0155	0.1898
5	rs115403653	100799513	1.2	0.280131383133392	3.56	0.0437561662613372	0.485386929286657	0.357911873338779	0.1457	0.0632	0.0073	0.0016	0.0169	0.0016	0.0021	0.0179	0.1591	0.0138	0.0208	0.0054	0.0753	0.018	0.006	0.0021	0.0018	0.0786	0.1051	0.0076	0.0052	0.0068	0.0234	0.0074	0.0155	0.1898
5	rs115533833	100815995	1.2	0.280131383133392	3.56	0.0437561662613372	0.522149286736256	0.355660053271068	0.1451	0.0632	0.0073	0.0015	0.0168	0.0015	0.0021	0.0181	0.1593	0.0138	0.0208	0.0054	0.0753	0.0179	0.0059	0.002	0.0017	0.0785	0.1054	0.0076	0.0053	0.0068	0.0232	0.0074	0.0156	0.1902
5	rs17136246	100822258	1.2	0.280131383133392	3.56	0.0437561662613372	0.531264238736199	0.370748045815645	0.1451	0.0632	0.0073	0.0015	0.0168	0.0015	0.0021	0.0181	0.1594	0.0138	0.0208	0.0054	0.0753	0.0179	0.0059	0.002	0.0017	0.0785	0.1054	0.0076	0.0053	0.0068	0.0232	0.0074	0.0156	0.1903
5	rs116381081	100827359	1.2	0.280131383133392	3.53	0.0539760163806611	0.530226149383096	0.372013357969827	0.145	0.0632	0.0072	0.0015	0.0168	0.0015	0.0021	0.0181	0.1593	0.0138	0.0208	0.0054	0.0754	0.0179	0.0059	0.002	0.0017	0.0785	0.1054	0.0076	0.0053	0.0069	0.0232	0.0074	0.0156	0.1903
5	rs17744385	100834884	1.2	0.280131383133392	3.55	0.0469746249181148	0.531913533695231	0.380904330118517	0.1449	0.0632	0.0072	0.0015	0.0168	0.0015	0.0021	0.0182	0.1593	0.0138	0.0208	0.0054	0.0755	0.0179	0.0059	0.002	0.0017	0.0784	0.1054	0.0076	0.0053	0.0069	0.0232	0.0074	0.0156	0.1903
5	rs62384947	100841329	1.2	0.280131383133392	3.56	0.0437561662613372	0.516498581603211	0.380267312347481	0.1449	0.0632	0.0072	0.0015	0.0169	0.0015	0.0021	0.0182	0.1593	0.0138	0.0208	0.0054	0.0756	0.0178	0.0059	0.0021	0.0017	0.0784	0.1054	0.0076	0.0053	0.0069	0.0232	0.0074	0.0156	0.1903
5	rs115887893	100848341	1.2	0.280131383133392	3.56	0.0437561662613372	0.528282329483562	0.377595098622985	0.1448	0.0632	0.0072	0.0015	0.0168	0.0015	0.0021	0.0183	0.1593	0.0139	0.0208	0.0054	0.0757	0.0178	0.0059	0.0021	0.0017	0.0784	0.1054	0.0076	0.0053	0.0069	0.0231	0.0074	0.0156	0.1903
5	rs181161	100851524	1.2	0.280131383133392	3.56	0.0437561662613372	0.531718705712057	0.39898945401888	0.1448	0.0632	0.0072	0.0015	0.0168	0.0015	0.0021	0.0183	0.1593	0.0139	0.0208	0.0054	0.0757	0.0178	0.0059	0.0021	0.0017	0.0784	0.1054	0.0076	0.0053	0.0069	0.0232	0.0074	0.0156	0.1904
5	rs393408	100853030	1.2	0.280131383133392	3.56	0.0437561662613372	0.535686857176077	0.414430970850871	0.1448	0.0632	0.0072	0.0015	0.0168	0.0015	0.0021	0.0183	0.1593	0.0139	0.0208	0.0054	0.0757	0.0178	0.0059	0.0021	0.0017	0.0785	0.1054	0.0075	0.0053	0.0069	0.0232	0.0074	0.0156	0.1904
5	rs17136794	100868198	1.19	0.311838986457593	3.56	0.0437561662613372	0.565924734785742	0.399505879599629	0.1448	0.0632	0.0072	0.0015	0.0168	0.0014	0.0019	0.0192	0.1589	0.014	0.0208	0.0052	0.0755	0.0177	0.006	0.0022	0.0017	0.0784	0.1059	0.0076	0.0052	0.007	0.0231	0.0073	0.0156	0.1896
5	rs350533	100868390	1.19	0.311838986457593	3.56	0.0437561662613372	0.56125271883604	0.396667817675569	0.1448	0.0632	0.0072	0.0015	0.0168	0.0014	0.0019	0.0192	0.1589	0.014	0.0208	0.0052	0.0756	0.0177	0.006	0.0022	0.0017	0.0784	0.1059	0.0076	0.0052	0.007	0.0231	0.0073	0.0156	0.1896
5	rs114178722	100871916	1.19	0.311838986457593	3.55	0.0469746249181148	0.559322487044016	0.392806746455667	0.1448	0.0632	0.0072	0.0015	0.0168	0.0014	0.0019	0.0192	0.159	0.014	0.0208	0.0052	0.0756	0.0177	0.006	0.0022	0.0017	0.0784	0.1059	0.0076	0.0052	0.007	0.0231	0.0073	0.0156	0.1896
5	rs114491963	100884061	1.19	0.311838986457593	3.56	0.0437561662613372	0.551831029488703	0.367968643820657	0.1447	0.0632	0.0072	0.0015	0.0168	0.0014	0.0019	0.0192	0.1591	0.014	0.0208	0.0052	0.0756	0.0177	0.006	0.0021	0.0017	0.0784	0.1059	0.0076	0.0052	0.007	0.0231	0.0073	0.0156	0.1896
5	rs115062479	100884111	1.19	0.311838986457593	3.56	0.0437561662613372	0.553749087684356	0.36658116032061	0.1448	0.0632	0.0072	0.0015	0.0168	0.0014	0.0019	0.0192	0.159	0.014	0.0208	0.0052	0.0756	0.0177	0.006	0.0021	0.0017	0.0784	0.106	0.0076	0.0052	0.007	0.0231	0.0073	0.0156	0.1896
5	rs114837364	100890703	1.19	0.311838986457593	3.55	0.0469746249181148	0.550840159025593	0.361046108028788	0.1447	0.0631	0.0072	0.0015	0.0168	0.0014	0.0019	0.0192	0.159	0.014	0.0208	0.0052	0.0756	0.0177	0.006	0.0021	0.0017	0.0784	0.106	0.0076	0.0052	0.007	0.0231	0.0073	0.0156	0.1895
5	rs116443259	100909848	1.19	0.311838986457593	3.55	0.0469746249181148	0.542091154588928	0.365321099287095	0.1446	0.0631	0.0072	0.0015	0.0168	0.0014	0.0019	0.0192	0.1593	0.014	0.0208	0.0052	0.0756	0.0177	0.006	0.0021	0.0017	0.0785	0.106	0.0076	0.0052	0.007	0.0231	0.0073	0.0156	0.1894
5	rs115342788	100911669	1.19	0.311838986457593	3.56	0.0437561662613372	0.541698020829953	0.3655730132301	0.1445	0.0631	0.0072	0.0015	0.0168	0.0014	0.0019	0.0192	0.1593	0.014	0.0208	0.0052	0.0757	0.0177	0.006	0.0021	0.0017	0.0785	0.106	0.0076	0.0052	0.007	0.0231	0.0073	0.0156	0.1894
5	rs13355303	100911673	1.19	0.311838986457593	3.55	0.0469746249181148	0.541829050447349	0.366833319795949	0.1445	0.0631	0.0072	0.0015	0.0168	0.0014	0.0019	0.0192	0.1593	0.014	0.0208	0.0052	0.0757	0.0177	0.006	0.0021	0.0017	0.0785	0.106	0.0076	0.0052	0.007	0.0231	0.0073	0.0156	0.1894
5	rs115383114	100912996	1.19	0.311838986457593	3.55	0.0469746249181148	0.538427148275615	0.364188095546799	0.1445	0.0631	0.0072	0.0015	0.0168	0.0014	0.0019	0.0192	0.1594	0.014	0.0208	0.0052	0.0756	0.0177	0.006	0.0021	0.0017	0.0785	0.106	0.0076	0.0052	0.007	0.0231	0.0073	0.0156	0.1894
5	rs66678879	100914227	1.19	0.311838986457593	3.55	0.0469746249181148	0.536925693003207	0.360795083282865	0.1445	0.0631	0.0072	0.0015	0.0168	0.0014	0.0019	0.0192	0.1594	0.014	0.0208	0.0052	0.0756	0.0177	0.006	0.0021	0.0017	0.0785	0.106	0.0076	0.0052	0.007	0.0231	0.0073	0.0156	0.1894
5	rs3843477	100930355	1.2	0.280131383133392	3.55	0.0469746249181148	0.518229203387966	0.350919581074007	0.1444	0.063	0.0073	0.0015	0.0169	0.0014	0.0019	0.0191	0.1592	0.0139	0.0208	0.0053	0.0758	0.0178	0.006	0.0021	0.0017	0.0784	0.1058	0.0076	0.0052	0.007	0.0231	0.0073	0.0156	0.1894
5	rs13188771	100948545	1.2	0.280131383133392	3.55	0.0469746249181148	0.491434809552419	0.343595694495478	0.1437	0.0624	0.0072	0.0017	0.0172	0.0014	0.0018	0.019	0.1592	0.014	0.0207	0.0055	0.0753	0.018	0.0059	0.0022	0.0017	0.0786	0.1055	0.0076	0.0051	0.0071	0.0233	0.0073	0.0161	0.1903
5	rs7721236	100952057	1.2	0.280131383133392	3.54	0.0503789001912993	0.49808512066163	0.341987954409437	0.1436	0.0623	0.0071	0.0018	0.0173	0.0014	0.0018	0.019	0.1592	0.014	0.0207	0.0055	0.0754	0.018	0.0058	0.0023	0.0017	0.0787	0.1055	0.0076	0.0051	0.0071	0.0233	0.0073	0.0161	0.1904
5	rs114222073	100955964	1.2	0.280131383133392	3.54	0.0503789001912993	0.490559687267444	0.362050702933605	0.1425	0.0618	0.0073	0.0018	0.0174	0.0014	0.0018	0.0188	0.1596	0.014	0.0207	0.0057	0.0747	0.0185	0.0059	0.0023	0.0019	0.0789	0.1051	0.0077	0.0053	0.0073	0.0234	0.0073	0.0163	0.1907
5	rs17137871	100962732	1.2	0.280131383133392	3.54	0.0503789001912993	0.491684982667256	0.362427630360513	0.1425	0.0618	0.0073	0.0018	0.0174	0.0014	0.0018	0.0188	0.1596	0.014	0.0207	0.0057	0.0747	0.0185	0.0059	0.0023	0.0019	0.0789	0.1051	0.0077	0.0053	0.0073	0.0234	0.0073	0.0163	0.1907
5	rs6596059	100971002	1.19	0.311838986457593	3.54	0.0503789001912993	0.49018486521081	0.365447050112352	0.1423	0.0617	0.0073	0.0019	0.0174	0.0014	0.0018	0.0188	0.1596	0.014	0.0207	0.0057	0.0747	0.0185	0.0059	0.0023	0.0019	0.0789	0.105	0.0077	0.0053	0.0073	0.0234	0.0073	0.0163	0.1907
5	rs9885213	100974623	1.2	0.280131383133392	3.54	0.0503789001912993	0.517203316346542	0.343595694495478	0.1424	0.0618	0.0073	0.0019	0.0173	0.0014	0.0017	0.0188	0.1598	0.014	0.0207	0.0057	0.0746	0.0185	0.0058	0.0023	0.0019	0.079	0.105	0.0077	0.0052	0.0073	0.0235	0.0073	0.0162	0.1907
5	rs2127208	100985751	1.2	0.280131383133392	3.54	0.0503789001912993	0.603536041071186	0.382944786542925	0.1426	0.0618	0.0074	0.0019	0.0174	0.0012	0.0015	0.0188	0.1605	0.0139	0.0207	0.0057	0.0743	0.0184	0.0058	0.0023	0.0019	0.0793	0.1048	0.0078	0.0049	0.0074	0.0235	0.0073	0.016	0.1909
5	rs6883027	100990247	1.2	0.280131383133392	3.54	0.0503789001912993	0.628153767771464	0.369357607049417	0.1426	0.0618	0.0074	0.0019	0.0174	0.0012	0.0015	0.0188	0.1606	0.0139	0.0207	0.0057	0.0742	0.0184	0.0057	0.0023	0.0019	0.0793	0.1048	0.0078	0.0049	0.0074	0.0235	0.0073	0.016	0.1909
5	rs62386286	100990485	1.2	0.280131383133392	3.54	0.0503789001912993	0.625839824554674	0.362804669109467	0.1426	0.0618	0.0074	0.0019	0.0174	0.0012	0.0015	0.0188	0.1606	0.0139	0.0207	0.0057	0.0742	0.0184	0.0057	0.0023	0.0019	0.0793	0.1048	0.0078	0.0049	0.0074	0.0235	0.0073	0.016	0.1909
5	rs4703166	101007807	1.2	0.280131383133392	3.55	0.0469746249181148	0.591397353679542	0.309461137839901	0.1421	0.0614	0.0074	0.002	0.0175	0.0014	0.0015	0.0189	0.1609	0.0141	0.0207	0.0058	0.0735	0.0185	0.0057	0.0024	0.0019	0.0792	0.1044	0.0078	0.0049	0.0075	0.0237	0.0073	0.0162	0.191
5	rs72770507	101012153	1.19	0.311838986457593	3.55	0.0469746249181148	0.568401550703495	0.29669965162575	0.1419	0.0612	0.0074	0.002	0.0176	0.0015	0.0016	0.0189	0.161	0.0142	0.0207	0.0058	0.0733	0.0185	0.0057	0.0025	0.0019	0.0793	0.1043	0.0078	0.005	0.0076	0.0238	0.0074	0.0162	0.1909
5	rs114507742	101015010	1.19	0.311838986457593	3.55	0.0469746249181148	0.549322452486924	0.277691313097827	0.1418	0.0611	0.0074	0.002	0.0176	0.0015	0.0016	0.0189	0.161	0.0142	0.0207	0.0058	0.0731	0.0184	0.0057	0.0025	0.0019	0.0792	0.1042	0.0079	0.005	0.0076	0.0239	0.0074	0.0162	0.1909
5	rs116572623	101019205	1.19	0.311838986457593	3.55	0.0469746249181148	0.545306786687456	0.281648798188484	0.1418	0.0611	0.0073	0.0021	0.0176	0.0016	0.0016	0.0189	0.1611	0.0142	0.0207	0.0059	0.0731	0.0184	0.0058	0.0025	0.002	0.0792	0.1042	0.0079	0.005	0.0076	0.0239	0.0074	0.0162	0.1909
5	rs12654056	101019270	1.19	0.311838986457593	3.55	0.0469746249181148	0.545701154254645	0.282232227848496	0.1418	0.0611	0.0073	0.0021	0.0176	0.0016	0.0016	0.0189	0.1611	0.0142	0.0207	0.0059	0.0731	0.0184	0.0058	0.0025	0.002	0.0792	0.1042	0.0079	0.005	0.0076	0.0239	0.0074	0.0162	0.1909
5	rs80347912	101026923	1.19	0.311838986457593	3.55	0.0469746249181148	0.540977625553612	0.286326549785513	0.1417	0.0611	0.0073	0.0021	0.0177	0.0016	0.0016	0.0189	0.1611	0.0142	0.0207	0.0059	0.073	0.0185	0.0058	0.0025	0.002	0.0792	0.1042	0.0079	0.005	0.0076	0.0239	0.0074	0.0162	0.1909
5	rs114993101	101029437	1.19	0.311838986457593	3.55	0.0469746249181148	0.539799774154854	0.292088675716606	0.1417	0.0611	0.0073	0.0021	0.0177	0.0016	0.0016	0.0189	0.1611	0.0142	0.0207	0.0059	0.073	0.0185	0.0058	0.0025	0.002	0.0792	0.1042	0.0079	0.005	0.0076	0.0239	0.0074	0.0162	0.1909
5	rs67672339	101030672	1.19	0.311838986457593	3.55	0.0469746249181148	0.537708813465825	0.290792103530093	0.1417	0.061	0.0073	0.0021	0.0177	0.0016	0.0016	0.0189	0.1611	0.0142	0.0207	0.0059	0.0729	0.0185	0.0058	0.0025	0.002	0.0792	0.1042	0.0079	0.005	0.0076	0.0239	0.0074	0.0162	0.1909
5	rs1600273	101041489	1.19	0.311838986457593	3.55	0.0469746249181148	0.537382447635141	0.303119890231718	0.1417	0.061	0.0073	0.0021	0.0177	0.0016	0.0016	0.0189	0.1613	0.0143	0.0207	0.0059	0.0729	0.0186	0.0057	0.0025	0.002	0.0792	0.1042	0.0079	0.005	0.0074	0.024	0.0074	0.0162	0.1907
5	rs115283464	101045949	1.19	0.311838986457593	3.55	0.0469746249181148	0.518100914482455	0.287617046972119	0.1417	0.061	0.0073	0.0021	0.0177	0.0016	0.0016	0.0189	0.1613	0.0142	0.0207	0.0059	0.0729	0.0186	0.0058	0.0025	0.002	0.0792	0.1042	0.0079	0.005	0.0074	0.024	0.0074	0.0162	0.1907
5	rs6887734	101063450	1.19	0.311838986457593	3.55	0.0469746249181148	0.501363259889715	0.296462660939529	0.1414	0.0609	0.0074	0.0021	0.0178	0.0016	0.0016	0.019	0.1611	0.0143	0.0207	0.006	0.0729	0.0185	0.0058	0.0025	0.002	0.079	0.1043	0.0078	0.005	0.0074	0.024	0.0075	0.0161	0.1909
5	rs6895942	101070144	1.2	0.280131383133392	3.55	0.0469746249181148	0.486506482663674	0.282465703172052	0.1414	0.0607	0.0074	0.0021	0.0179	0.0017	0.0016	0.0191	0.1608	0.0144	0.0207	0.006	0.073	0.0186	0.0058	0.0024	0.002	0.0789	0.1041	0.0078	0.0051	0.0075	0.0241	0.0075	0.0161	0.1911
5	rs72770539	101089756	1.2	0.280131383133392	3.55	0.0469746249181148	0.500858258234361	0.25578533317104	0.1408	0.0602	0.0074	0.0023	0.0182	0.0018	0.0018	0.0191	0.1598	0.0145	0.0207	0.0058	0.0734	0.0188	0.0057	0.0025	0.0021	0.0788	0.1044	0.0078	0.0052	0.0075	0.0245	0.0077	0.0163	0.1908
5	rs6887288	101091517	1.2	0.280131383133392	3.55	0.0469746249181148	0.512471213096937	0.259529890680576	0.1408	0.0601	0.0074	0.0023	0.0182	0.0018	0.0018	0.0191	0.1598	0.0145	0.0207	0.0058	0.0734	0.0188	0.0057	0.0025	0.0021	0.0788	0.1044	0.0078	0.0052	0.0075	0.0245	0.0077	0.0163	0.1908
5	rs1600275	101095165	1.2	0.280131383133392	3.56	0.0437561662613372	0.418090942058749	0.260895773789267	0.1408	0.0602	0.0074	0.0023	0.0184	0.0018	0.0018	0.019	0.1599	0.0145	0.0205	0.0058	0.0735	0.0188	0.0058	0.0025	0.0021	0.0788	0.1044	0.0078	0.0052	0.0076	0.0245	0.0072	0.0162	0.191
5	rs12187785	101097260	1.2	0.280131383133392	3.56	0.0437561662613372	0.355217537490035	0.218988660934331	0.1401	0.06	0.0075	0.0027	0.019	0.0021	0.0018	0.0193	0.1597	0.0149	0.0201	0.0057	0.0748	0.0186	0.0056	0.0026	0.0022	0.0795	0.1027	0.0078	0.0055	0.0075	0.0253	0.007	0.0162	0.1899
5	rs115673556	101097401	1.2	0.280131383133392	3.56	0.0437561662613372	0.354526374578239	0.217912532524193	0.1401	0.06	0.0075	0.0027	0.019	0.0021	0.0018	0.0193	0.1597	0.0149	0.0201	0.0057	0.0748	0.0186	0.0056	0.0026	0.0022	0.0795	0.1027	0.0078	0.0055	0.0075	0.0253	0.007	0.0162	0.1899
5	rs354670	101110298	1.2	0.280131383133392	3.56	0.0437561662613372	0.323738634432086	0.208200494923219	0.1401	0.0601	0.0074	0.0028	0.0191	0.0021	0.0019	0.0194	0.1596	0.0149	0.0201	0.0056	0.0746	0.0187	0.0056	0.0026	0.0022	0.0795	0.1025	0.0079	0.0055	0.0076	0.0254	0.0069	0.0162	0.1897
5	rs114808047	101115716	1.2	0.280131383133392	3.56	0.0437561662613372	0.312537789085471	0.173060705414726	0.1397	0.0603	0.0075	0.0028	0.0193	0.0022	0.002	0.0195	0.1607	0.0146	0.0202	0.0054	0.0735	0.0185	0.0056	0.0026	0.0023	0.0795	0.1024	0.008	0.0055	0.0076	0.0259	0.0066	0.0164	0.1893
5	rs9327656	101116677	1.2	0.280131383133392	3.58	0.0378489131480559	0.305022042217228	0.158175275208145	0.1397	0.0603	0.0075	0.0028	0.0193	0.0022	0.002	0.0195	0.1608	0.0146	0.0202	0.0054	0.0734	0.0185	0.0056	0.0026	0.0023	0.0794	0.1024	0.008	0.0055	0.0076	0.0259	0.0066	0.0164	0.1893
5	rs72770562	101121290	1.2	0.280131383133392	3.58	0.0378489131480559	0.263283373280713	0.168309385924453	0.1393	0.0607	0.0075	0.0028	0.0194	0.0023	0.002	0.0195	0.1609	0.0145	0.0202	0.0054	0.0731	0.0185	0.0056	0.0026	0.0023	0.0799	0.1022	0.0081	0.0055	0.0076	0.026	0.0066	0.0164	0.1887
5	rs75170310	101123888	1.2	0.280131383133392	3.58	0.0378489131480559	0.262512169656966	0.164776365116325	0.1393	0.0607	0.0075	0.0028	0.0194	0.0023	0.002	0.0195	0.1609	0.0145	0.0202	0.0054	0.0731	0.0185	0.0056	0.0026	0.0023	0.08	0.1022	0.0081	0.0055	0.0076	0.026	0.0066	0.0164	0.1887
5	rs354656	101135663	1.19	0.311838986457593	3.58	0.0378489131480559	0.242025058671032	0.173458725360656	0.1388	0.0611	0.0075	0.0028	0.0195	0.0023	0.0021	0.0195	0.1611	0.0144	0.0202	0.0055	0.0728	0.0185	0.0056	0.0026	0.0023	0.0805	0.1021	0.0081	0.0056	0.0076	0.0262	0.0066	0.0164	0.1881
5	rs56344344	101136911	1.19	0.311838986457593	3.58	0.0378489131480559	0.272171100274931	0.14958709986727	0.1388	0.0611	0.0075	0.003	0.0196	0.0023	0.0021	0.0195	0.161	0.0144	0.0202	0.0055	0.0729	0.0185	0.0056	0.0026	0.0023	0.0806	0.1021	0.0081	0.0056	0.0076	0.0262	0.0066	0.0164	0.188
5	rs72770591	101138398	1.19	0.311838986457593	3.58	0.0378489131480559	0.324956439207867	0.169492884817012	0.1386	0.0611	0.0075	0.0031	0.0196	0.0023	0.0021	0.0195	0.1611	0.0145	0.0202	0.0054	0.0728	0.0185	0.0056	0.0026	0.0023	0.0807	0.102	0.0081	0.0056	0.0076	0.0262	0.0066	0.0164	0.188
5	rs79641996	101152513	1.19	0.311838986457593	3.58	0.0378489131480559	0.302766594294532	0.194273865754705	0.1379	0.061	0.0074	0.003	0.0196	0.0023	0.002	0.0194	0.1611	0.0146	0.0203	0.0053	0.0733	0.0183	0.0056	0.0026	0.0022	0.0811	0.1022	0.0081	0.0056	0.0075	0.0263	0.0066	0.0164	0.1881
5	rs72770602	101155096	1.19	0.311838986457593	3.58	0.0378489131480559	0.300032801243289	0.205452687075189	0.1379	0.061	0.0074	0.003	0.0197	0.0023	0.002	0.0194	0.1611	0.0146	0.0203	0.0053	0.0733	0.0183	0.0056	0.0026	0.0022	0.0811	0.1021	0.0081	0.0056	0.0075	0.0263	0.0066	0.0164	0.188
5	rs6596174	101182591	1.19	0.311838986457593	3.57	0.0407165604515682	0.257013722815102	0.220714078183654	0.1381	0.0605	0.0073	0.003	0.0195	0.0025	0.0021	0.0192	0.1605	0.0145	0.0203	0.0053	0.074	0.0182	0.0055	0.0027	0.0023	0.0815	0.1025	0.0081	0.0056	0.0075	0.0265	0.0065	0.0162	0.1878
5	rs6596176	101183490	1.19	0.311838986457593	3.58	0.0378489131480559	0.254110103640912	0.234785201672574	0.1381	0.0604	0.0073	0.003	0.0197	0.0025	0.0021	0.0192	0.1605	0.0145	0.0203	0.0053	0.074	0.0182	0.0055	0.0027	0.0023	0.0815	0.1025	0.0081	0.0056	0.0075	0.0265	0.0065	0.0162	0.1878
5	rs4703194	101202898	1.19	0.311838986457593	3.58	0.0378489131480559	0.123395321098736	0.23842971495909	0.139	0.0607	0.007	0.003	0.0197	0.0026	0.0023	0.0189	0.1602	0.0141	0.0203	0.0055	0.0751	0.0179	0.0058	0.0028	0.0023	0.0813	0.1014	0.0078	0.0058	0.0075	0.0262	0.0066	0.0163	0.1877
5	rs10036886	101204974	1.19	0.311838986457593	3.58	0.0378489131480559	0.112584793682211	0.215765508792263	0.139	0.0607	0.007	0.003	0.0197	0.0026	0.0023	0.0189	0.1602	0.0141	0.0203	0.0055	0.0751	0.0179	0.0059	0.0028	0.0023	0.0814	0.1014	0.0078	0.0058	0.0075	0.0262	0.0066	0.0163	0.1876
5	rs36054210	101208708	1.18	0.345943801679723	3.58	0.0378489131480559	0.0721097192241653	0.225808014902499	0.1396	0.0605	0.0071	0.0028	0.0197	0.0026	0.0026	0.0188	0.1598	0.0139	0.0203	0.0055	0.0767	0.0182	0.0062	0.0029	0.0024	0.0815	0.1006	0.0078	0.006	0.0075	0.0262	0.0064	0.0161	0.1864
5	rs7731840	101210248	1.19	0.311838986457593	3.58	0.0378489131480559	0.0547694081443405	0.251044388737988	0.1397	0.0605	0.0071	0.0026	0.0201	0.0026	0.0025	0.0187	0.1599	0.0138	0.0202	0.0053	0.0777	0.0181	0.0061	0.0029	0.0027	0.0812	0.1001	0.0079	0.0062	0.0074	0.0263	0.0062	0.016	0.186
5	rs10515317	101210837	1.19	0.311838986457593	3.58	0.0378489131480559	0.0486793543102443	0.241536117976837	0.1397	0.0605	0.007	0.0026	0.0201	0.0026	0.0025	0.0187	0.16	0.0138	0.0202	0.0053	0.0777	0.0182	0.0061	0.0029	0.0027	0.0813	0.1001	0.0079	0.0062	0.0074	0.0263	0.0062	0.016	0.1859
5	rs10057504	101213424	1.19	0.311838986457593	3.58	0.0378489131480559	0.0430198298653164	0.215336944165473	0.1396	0.0605	0.007	0.0026	0.0201	0.0026	0.0025	0.0186	0.16	0.0138	0.0202	0.0053	0.0777	0.0181	0.0061	0.0029	0.0027	0.0813	0.1001	0.0079	0.0062	0.0074	0.0263	0.0062	0.016	0.1859
5	rs9327708	101277994	1.18	0.345943801679723	3.58	0.0378489131480559	0.0491158013442697	0.284686660229158	0.1389	0.062	0.007	0.0027	0.0202	0.0025	0.0025	0.0184	0.1602	0.0137	0.0204	0.0054	0.0786	0.0181	0.0059	0.0029	0.0027	0.0816	0.0995	0.008	0.0061	0.0074	0.0264	0.0063	0.0159	0.1848
5	rs114451692	101282822	1.18	0.345943801679723	3.58	0.0378489131480559	0.0477029752188992	0.286795616918561	0.139	0.062	0.007	0.0027	0.0202	0.0025	0.0025	0.0184	0.1602	0.0138	0.0204	0.0054	0.0785	0.0181	0.0059	0.0029	0.0027	0.0815	0.0994	0.008	0.0061	0.0074	0.0263	0.0063	0.016	0.1847
5	rs34368868	101283419	1.18	0.345943801679723	3.58	0.0378489131480559	0.0499637939996503	0.302762128271929	0.139	0.062	0.007	0.0027	0.0202	0.0025	0.0025	0.0184	0.1602	0.0138	0.0204	0.0054	0.0785	0.0181	0.0059	0.0029	0.0027	0.0815	0.0994	0.008	0.0061	0.0074	0.0263	0.0063	0.016	0.1847
5	rs77638827	101288780	1.18	0.345943801679723	3.58	0.0378489131480559	0.0534543278062867	0.311743930993851	0.1391	0.0621	0.007	0.0027	0.0202	0.0025	0.0025	0.0183	0.1601	0.0138	0.0204	0.0053	0.0785	0.018	0.0059	0.003	0.0027	0.0815	0.0994	0.008	0.0061	0.0074	0.0263	0.0063	0.016	0.1846
5	rs6870397	101291960	1.18	0.345943801679723	3.58	0.0378489131480559	0.0596525662619586	0.346197403457613	0.1391	0.0621	0.007	0.0027	0.0202	0.0025	0.0025	0.0183	0.1601	0.0138	0.0204	0.0053	0.0785	0.018	0.0059	0.003	0.0027	0.0814	0.0994	0.008	0.0061	0.0074	0.0263	0.0063	0.016	0.1846
5	rs141197136	101311700	1.19	0.311838986457593	3.58	0.0378489131480559	0.053128893581564	0.340629262954728	0.1392	0.0621	0.007	0.0027	0.0202	0.0025	0.0025	0.0183	0.1602	0.0138	0.0204	0.0053	0.0785	0.018	0.0059	0.0029	0.0027	0.0814	0.0994	0.008	0.0061	0.0074	0.0264	0.0064	0.016	0.1846
5	rs79950715	101318624	1.19	0.311838986457593	3.58	0.0378489131480559	0.0547345265922914	0.33742404712262	0.1393	0.0621	0.007	0.0027	0.0202	0.0025	0.0025	0.0183	0.1602	0.0138	0.0204	0.0053	0.0785	0.018	0.006	0.0029	0.0027	0.0814	0.0994	0.008	0.0061	0.0074	0.0264	0.0064	0.016	0.1845
5	rs13189343	101332299	1.18	0.345943801679723	3.58	0.0378489131480559	0.0509544451875015	0.263291458474518	0.1402	0.0622	0.0069	0.0028	0.0202	0.0025	0.0024	0.018	0.1604	0.0139	0.0204	0.0051	0.0789	0.0178	0.0062	0.0029	0.0027	0.0812	0.1001	0.0084	0.0061	0.0076	0.0264	0.0069	0.0156	0.182
5	rs10071962	101353398	1.18	0.345943801679723	3.57	0.0407165604515682	0.0619713481377028	0.294923616028765	0.1404	0.0622	0.0069	0.0028	0.0203	0.0026	0.0024	0.0181	0.1605	0.0138	0.0205	0.0051	0.0789	0.0178	0.0062	0.0029	0.0027	0.081	0.1	0.0084	0.0061	0.0077	0.0263	0.0069	0.0156	0.1819
5	rs899048	101367866	1.18	0.345943801679723	3.57	0.0407165604515682	0.0736679034301015	0.267414200360068	0.1406	0.0623	0.0069	0.0029	0.0201	0.0024	0.0024	0.0181	0.1607	0.0137	0.0206	0.005	0.0786	0.0178	0.0062	0.0027	0.0027	0.0811	0.0999	0.0085	0.0061	0.0077	0.0264	0.007	0.0155	0.1822
5	rs76178267	101377516	1.18	0.345943801679723	3.57	0.0407165604515682	0.0760458010980112	0.268792868923807	0.1407	0.0623	0.0069	0.0029	0.0201	0.0024	0.0024	0.0181	0.1606	0.0137	0.0206	0.005	0.0786	0.0178	0.0063	0.0027	0.0027	0.0811	0.0999	0.0085	0.0061	0.0077	0.0264	0.007	0.0155	0.1822
5	rs1903799	101378449	1.18	0.345943801679723	3.56	0.0437561662613372	0.0782079588118062	0.280832618230808	0.1408	0.0623	0.0069	0.0029	0.0201	0.0024	0.0024	0.0181	0.1606	0.0137	0.0206	0.005	0.0786	0.0178	0.0063	0.0027	0.0027	0.0811	0.0999	0.0085	0.0061	0.0077	0.0264	0.007	0.0155	0.1822
5	rs12719484	101378687	1.18	0.345943801679723	3.56	0.0437561662613372	0.0749471860101893	0.275834932290775	0.1407	0.0624	0.0068	0.0029	0.0201	0.0024	0.0024	0.0181	0.1607	0.0137	0.0206	0.0051	0.0785	0.0178	0.0063	0.0027	0.0027	0.0812	0.0998	0.0085	0.0061	0.0077	0.0264	0.007	0.0155	0.1822
5	rs80320343	101392533	1.18	0.345943801679723	3.56	0.0437561662613372	0.0599484820717615	0.265006842170924	0.1406	0.0627	0.0068	0.0029	0.0201	0.0024	0.0023	0.018	0.1607	0.0136	0.0206	0.0052	0.078	0.0177	0.0063	0.0027	0.0027	0.0813	0.0997	0.0085	0.0062	0.0077	0.0265	0.007	0.0155	0.1821
5	rs34659614	101393196	1.18	0.345943801679723	3.56	0.0437561662613372	0.0602639558792972	0.271902898866162	0.1406	0.0627	0.0068	0.0029	0.0201	0.0024	0.0023	0.018	0.1607	0.0136	0.0206	0.0053	0.078	0.0177	0.0063	0.0027	0.0027	0.0812	0.0997	0.0085	0.0063	0.0078	0.0266	0.007	0.0155	0.1821
5	rs28406406	101396659	1.18	0.345943801679723	3.56	0.0437561662613372	0.0604127935561747	0.279202439070719	0.1405	0.0628	0.0068	0.0029	0.0201	0.0024	0.0023	0.018	0.1606	0.0136	0.0206	0.0053	0.0779	0.0177	0.0063	0.0027	0.0027	0.0812	0.0996	0.0085	0.0063	0.0078	0.0266	0.007	0.0155	0.1821
5	rs34486312	101400660	1.18	0.345943801679723	3.56	0.0437561662613372	0.0600782503108457	0.308741294732316	0.1405	0.0629	0.0068	0.0029	0.0202	0.0024	0.0023	0.018	0.1606	0.0136	0.0206	0.0054	0.0778	0.0177	0.0063	0.0027	0.0027	0.0812	0.0996	0.0086	0.0062	0.0078	0.0267	0.007	0.0155	0.182
5	rs17145881	101405062	1.18	0.345943801679723	3.56	0.0437561662613372	0.0568358974722665	0.309221134621702	0.1406	0.0629	0.0068	0.0029	0.0202	0.0024	0.0023	0.018	0.1605	0.0136	0.0206	0.0053	0.0779	0.0177	0.0063	0.0027	0.0027	0.0813	0.0996	0.0086	0.0062	0.0078	0.0266	0.007	0.0155	0.182
5	rs72776138	101408186	1.18	0.345943801679723	3.56	0.0437561662613372	0.0540054402736803	0.280599557323607	0.1406	0.0629	0.0068	0.0029	0.0202	0.0024	0.0023	0.018	0.1604	0.0137	0.0206	0.0053	0.078	0.0177	0.0063	0.0026	0.0027	0.0813	0.0997	0.0086	0.0062	0.0078	0.0266	0.007	0.0154	0.1819
5	rs35143096	101433292	1.18	0.345943801679723	3.56	0.0437561662613372	0.0372742022716056	0.239315944137995	0.1409	0.0628	0.0067	0.0028	0.0203	0.0024	0.0022	0.0182	0.16	0.0137	0.0206	0.0053	0.0785	0.0177	0.0063	0.0025	0.0026	0.0816	0.1001	0.0088	0.0062	0.0077	0.0266	0.0068	0.0149	0.1817
5	rs112479413	101440928	1.18	0.345943801679723	3.56	0.0437561662613372	0.0305959214782614	0.222119240298046	0.1409	0.0628	0.0067	0.0027	0.0203	0.0024	0.0022	0.0183	0.1598	0.0137	0.0206	0.0053	0.0785	0.0177	0.0063	0.0025	0.0027	0.0819	0.1001	0.0088	0.0062	0.0077	0.0266	0.0067	0.0148	0.1816
5	rs115731714	101450359	1.18	0.345943801679723	3.56	0.0437561662613372	0.0264268682424782	0.214266761911741	0.1409	0.0629	0.0067	0.0027	0.0203	0.0023	0.0021	0.0183	0.1597	0.0138	0.0206	0.0053	0.0785	0.0178	0.0063	0.0024	0.0027	0.0821	0.1002	0.0089	0.0062	0.0077	0.0266	0.0067	0.0147	0.1816
5	rs73177270	101453333	1.18	0.345943801679723	3.56	0.0437561662613372	0.026659614673452	0.215229846873593	0.1409	0.0629	0.0068	0.0027	0.0203	0.0023	0.0021	0.0183	0.1597	0.0138	0.0206	0.0053	0.0786	0.0178	0.0063	0.0024	0.0027	0.0821	0.1002	0.0089	0.0062	0.0077	0.0266	0.0067	0.0147	0.1816
5	rs116611818	101453381	1.18	0.345943801679723	3.55	0.0469746249181148	0.0263110387792359	0.21181203192158	0.1409	0.0629	0.0067	0.0027	0.0203	0.0023	0.0021	0.0183	0.1597	0.0138	0.0206	0.0053	0.0786	0.0178	0.0063	0.0024	0.0027	0.0821	0.1002	0.0089	0.0062	0.0077	0.0266	0.0067	0.0147	0.1816
5	rs7723293	101459906	1.18	0.345943801679723	3.55	0.0469746249181148	0.0234732302222848	0.188712817630702	0.1408	0.0629	0.0068	0.0027	0.0203	0.0023	0.0021	0.0183	0.1596	0.0139	0.0204	0.0054	0.0788	0.0179	0.0062	0.0024	0.0026	0.0821	0.1004	0.009	0.0063	0.0077	0.0267	0.0065	0.0144	0.1814
5	rs28875632	101461122	1.18	0.345943801679723	3.56	0.0437561662613372	0.0253359209176513	0.209578943971884	0.1408	0.0629	0.0067	0.0027	0.0203	0.0023	0.0021	0.0182	0.1597	0.0139	0.0204	0.0054	0.0787	0.0179	0.0062	0.0024	0.0026	0.0821	0.1004	0.009	0.0063	0.0077	0.0267	0.0065	0.0144	0.1814
5	rs17329674	101478928	1.18	0.345943801679723	3.56	0.0437561662613372	0.0230114091987992	0.198428254519909	0.1408	0.0629	0.0067	0.0027	0.0204	0.0023	0.0021	0.0181	0.1598	0.0139	0.0204	0.0053	0.079	0.0179	0.0063	0.0024	0.0026	0.0821	0.1006	0.0091	0.0063	0.0077	0.0269	0.0064	0.014	0.1815
5	rs138399415	101481452	1.18	0.345943801679723	3.53	0.0539760163806611	0.0234926159702222	0.191280562706626	0.1408	0.0629	0.0067	0.0027	0.0204	0.0023	0.0021	0.0181	0.1598	0.0139	0.0203	0.0053	0.079	0.0178	0.0063	0.0024	0.0026	0.0821	0.1006	0.0091	0.0063	0.0077	0.0269	0.0064	0.014	0.1815
5	rs13162319	101482434	1.18	0.345943801679723	3.52	0.0577730493768559	0.0236968604691673	0.198011483840927	0.1408	0.0629	0.0067	0.0027	0.0204	0.0023	0.0021	0.0181	0.1598	0.0139	0.0203	0.0053	0.079	0.0178	0.0063	0.0024	0.0026	0.0821	0.1006	0.0091	0.0063	0.0077	0.0269	0.0064	0.014	0.1815
5	rs6872272	101492803	1.18	0.345943801679723	3.52	0.0577730493768559	0.0248077160512691	0.160106858438354	0.1407	0.0629	0.0066	0.0027	0.0204	0.0023	0.0021	0.018	0.1598	0.0139	0.0204	0.0054	0.0794	0.0176	0.0063	0.0024	0.0026	0.0821	0.1008	0.0092	0.0064	0.0076	0.0269	0.0063	0.0136	0.1816
5	rs73180193	101509129	1.18	0.345943801679723	3.52	0.0577730493768559	0.0282633652115392	0.179366206051201	0.1406	0.0628	0.0066	0.0027	0.0205	0.0023	0.0021	0.0181	0.1598	0.0139	0.0205	0.0054	0.0794	0.0176	0.0062	0.0024	0.0027	0.082	0.1007	0.0092	0.0064	0.0076	0.0269	0.0063	0.0135	0.1817
5	rs261094	101510844	1.18	0.345943801679723	3.52	0.0577730493768559	0.028329788870753	0.180374233113658	0.1406	0.0628	0.0066	0.0027	0.0205	0.0023	0.0021	0.0181	0.1598	0.0139	0.0205	0.0054	0.0794	0.0176	0.0062	0.0024	0.0027	0.082	0.1007	0.0092	0.0064	0.0076	0.0269	0.0063	0.0135	0.1817
5	rs1423661	101517870	1.18	0.345943801679723	3.52	0.0577730493768559	0.0299803347597878	0.191177626640573	0.1405	0.0628	0.0067	0.0027	0.0205	0.0023	0.0021	0.0181	0.1598	0.0139	0.0205	0.0054	0.0794	0.0176	0.0062	0.0024	0.0027	0.082	0.1007	0.0092	0.0064	0.0076	0.0269	0.0063	0.0135	0.1817
5	rs28526622	101533111	1.18	0.345943801679723	3.52	0.0577730493768559	0.0259761353026638	0.161463899793957	0.1405	0.0628	0.0067	0.0027	0.0205	0.0023	0.0021	0.0181	0.1598	0.0139	0.0205	0.0054	0.0794	0.0176	0.0062	0.0024	0.0027	0.082	0.1007	0.0092	0.0064	0.0076	0.0269	0.0063	0.0135	0.1817
5	rs6891076	101558769	1.18	0.345943801679723	3.52	0.0577730493768559	0.0253871293383151	0.127726796987499	0.1401	0.063	0.0067	0.0027	0.0206	0.0023	0.0021	0.0182	0.16	0.0139	0.0203	0.0053	0.0796	0.0175	0.0062	0.0024	0.0024	0.0822	0.1009	0.0095	0.0065	0.0075	0.0268	0.0063	0.0135	0.1815
5	rs115888181	101559214	1.18	0.345943801679723	3.52	0.0577730493768559	0.0246367541111684	0.11823365136676	0.1401	0.063	0.0067	0.0027	0.0206	0.0023	0.0021	0.0182	0.16	0.0139	0.0202	0.0053	0.0796	0.0175	0.0062	0.0024	0.0024	0.0822	0.1009	0.0095	0.0065	0.0075	0.0268	0.0063	0.0135	0.1815
5	rs80304575	101560949	1.18	0.345943801679723	3.51	0.0617771177241036	0.0245465867631749	0.120930346404373	0.14	0.063	0.0067	0.0027	0.0206	0.0023	0.0021	0.0182	0.16	0.0139	0.0202	0.0053	0.0796	0.0174	0.0062	0.0024	0.0024	0.0822	0.1009	0.0095	0.0065	0.0075	0.0268	0.0063	0.0135	0.1815
5	rs411954	101561476	1.18	0.345943801679723	3.51	0.0617771177241036	0.0294531703696276	0.133933836573593	0.1399	0.063	0.0067	0.0027	0.0206	0.0024	0.0021	0.0182	0.1599	0.0139	0.0207	0.0053	0.0795	0.0174	0.0062	0.0024	0.0024	0.0822	0.1007	0.0095	0.0065	0.0075	0.0268	0.0063	0.0135	0.1814
5	rs114166100	101570594	1.19	0.311838986457593	3.51	0.0617771177241036	0.0302347922100381	0.115388302334708	0.1398	0.0633	0.0067	0.0027	0.0207	0.0024	0.0021	0.0182	0.1602	0.0139	0.0206	0.0052	0.0796	0.0174	0.0061	0.0024	0.0023	0.0822	0.1008	0.0096	0.0065	0.0075	0.0267	0.0062	0.0135	0.1815
5	rs10077904	101574268	1.19	0.311838986457593	3.5	0.0659953737268723	0.0349884117822584	0.129066862162823	0.1397	0.0634	0.0066	0.0027	0.0207	0.0024	0.002	0.0182	0.1603	0.0139	0.0206	0.0052	0.0796	0.0174	0.006	0.0024	0.0022	0.0823	0.1008	0.0096	0.0065	0.0075	0.0267	0.0062	0.0134	0.1815
5	rs41403944	101574885	1.19	0.311838986457593	3.52	0.0577730493768559	0.0356089628941167	0.122418878471943	0.1397	0.0634	0.0066	0.0027	0.0207	0.0024	0.002	0.0182	0.1603	0.0139	0.0206	0.0051	0.0796	0.0174	0.0061	0.0024	0.0022	0.0822	0.1008	0.0096	0.0065	0.0075	0.0267	0.0062	0.0134	0.1815
5	rs62370437	101575091	1.19	0.311838986457593	3.52	0.0577730493768559	0.0347832445768728	0.123649852477956	0.1398	0.0634	0.0066	0.0027	0.0207	0.0024	0.002	0.0182	0.1603	0.0139	0.0206	0.0051	0.0796	0.0174	0.0061	0.0024	0.0022	0.0822	0.1008	0.0096	0.0065	0.0075	0.0267	0.0062	0.0134	0.1815
5	rs1117298	101578984	1.18	0.345943801679723	3.51	0.0617771177241036	0.0282080964323004	0.126391940559463	0.1385	0.0636	0.0066	0.0023	0.021	0.0024	0.002	0.018	0.1621	0.0139	0.0206	0.005	0.0813	0.0171	0.0065	0.0022	0.0022	0.0809	0.1011	0.0099	0.0065	0.0076	0.0263	0.0061	0.014	0.1801
5	rs10066650	101587374	1.18	0.345943801679723	3.51	0.0617771177241036	0.023755449196142	0.126125596555621	0.1379	0.0636	0.0065	0.0019	0.0213	0.0023	0.0021	0.0178	0.1627	0.014	0.0205	0.0049	0.0824	0.017	0.0066	0.0021	0.0023	0.0806	0.1016	0.0099	0.0067	0.0077	0.026	0.0062	0.0146	0.1789
5	rs370176	101595558	1.17	0.382518045708746	3.51	0.0617771177241036	0.0243470604682407	0.141542879010678	0.1379	0.0636	0.0065	0.0019	0.0213	0.0023	0.0021	0.0178	0.1627	0.014	0.0205	0.0049	0.0824	0.017	0.0065	0.0021	0.0023	0.0808	0.1016	0.0099	0.0067	0.0076	0.026	0.0062	0.0146	0.1788
5	rs390614	101596244	1.17	0.382518045708746	3.51	0.0617771177241036	0.0235217161300736	0.144237467462872	0.1379	0.0637	0.0065	0.002	0.0213	0.0022	0.0021	0.0178	0.1626	0.014	0.0205	0.0049	0.0823	0.017	0.0065	0.0021	0.0022	0.0808	0.1015	0.0099	0.0067	0.0076	0.026	0.0062	0.0146	0.1788
5	rs13160922	101601651	1.17	0.382518045708746	3.51	0.0617771177241036	0.0212563600829253	0.132213795627726	0.1379	0.0637	0.0065	0.002	0.0213	0.0022	0.0021	0.0178	0.1626	0.014	0.0205	0.0049	0.0823	0.017	0.0065	0.0021	0.0021	0.0809	0.1015	0.0099	0.0067	0.0075	0.026	0.0062	0.0147	0.1788
5	rs2600833	101605942	1.17	0.382518045708746	3.51	0.0617771177241036	0.019600156347359	0.162922357765626	0.1378	0.0637	0.0065	0.002	0.0214	0.0022	0.0021	0.0178	0.1626	0.014	0.0205	0.0049	0.0821	0.017	0.0064	0.0021	0.0021	0.0814	0.1015	0.0099	0.0067	0.0075	0.026	0.0062	0.0147	0.1786
5	rs28602449	101610006	1.17	0.382518045708746	3.52	0.0577730493768559	0.0246066720528866	0.178259627940025	0.1378	0.0637	0.0065	0.002	0.0214	0.0022	0.0021	0.0178	0.1624	0.014	0.0206	0.0049	0.0821	0.017	0.0064	0.0021	0.0021	0.0816	0.1015	0.0099	0.0067	0.0075	0.026	0.0062	0.0147	0.1786
5	rs116231488	101620120	1.17	0.382518045708746	3.52	0.0577730493768559	0.0226315763381021	0.189533211808396	0.1377	0.0637	0.0065	0.002	0.0214	0.0022	0.0021	0.0178	0.1622	0.014	0.0206	0.0049	0.082	0.017	0.0064	0.0021	0.0021	0.082	0.1016	0.01	0.0067	0.0075	0.026	0.0062	0.0147	0.1784
5	rs709372	101625154	1.17	0.382518045708746	3.52	0.0577730493768559	0.0198050926236419	0.227005672416154	0.1374	0.0638	0.0066	0.002	0.0215	0.0022	0.0021	0.0179	0.1616	0.014	0.0206	0.0051	0.0816	0.017	0.0064	0.0021	0.0021	0.0834	0.1017	0.0101	0.0067	0.0075	0.026	0.0061	0.0148	0.178
5	rs62372167	101631024	1.17	0.382518045708746	3.52	0.0577730493768559	0.0183054610929622	0.237212873459777	0.1374	0.0638	0.0066	0.0019	0.0215	0.0022	0.0021	0.0179	0.1614	0.0141	0.0206	0.0051	0.0816	0.017	0.0064	0.0021	0.0021	0.0837	0.1018	0.01	0.0066	0.0075	0.0259	0.0061	0.0148	0.1779
5	rs76381196	101631761	1.17	0.382518045708746	3.52	0.0577730493768559	0.0174230473768791	0.245213689870004	0.1374	0.0638	0.0066	0.0019	0.0215	0.0022	0.0021	0.0178	0.1614	0.0141	0.0206	0.0051	0.0816	0.017	0.0064	0.0021	0.0021	0.0838	0.1019	0.0099	0.0066	0.0075	0.0259	0.0061	0.0149	0.1778
5	rs10479190	101631790	1.17	0.382518045708746	3.52	0.0577730493768559	0.0174308552223478	0.245213689870004	0.1374	0.0638	0.0066	0.0019	0.0215	0.0022	0.0021	0.0178	0.1614	0.0141	0.0206	0.0051	0.0816	0.017	0.0064	0.0021	0.0021	0.0838	0.1019	0.0099	0.0066	0.0075	0.0259	0.0061	0.0149	0.1778
5	rs62372209	101636614	1.17	0.382518045708746	3.52	0.0577730493768559	0.0178960685917336	0.261807608332423	0.1374	0.0638	0.0066	0.0019	0.0216	0.0022	0.0021	0.0178	0.1613	0.0141	0.0206	0.0051	0.0816	0.017	0.0064	0.002	0.0021	0.0839	0.1019	0.0099	0.0066	0.0075	0.0259	0.0061	0.0149	0.1778
5	rs9327821	101637995	1.17	0.382518045708746	3.52	0.0577730493768559	0.0165270889936982	0.240092258422934	0.1374	0.0638	0.0066	0.0019	0.0216	0.0022	0.0021	0.0178	0.1612	0.0141	0.0206	0.0051	0.0816	0.017	0.0064	0.002	0.0021	0.084	0.1019	0.0099	0.0066	0.0075	0.0259	0.0061	0.0149	0.1777
5	rs10477803	101640991	1.17	0.382518045708746	3.52	0.0577730493768559	0.0165646704287889	0.244208959014143	0.1374	0.0638	0.0066	0.0019	0.0216	0.0022	0.0021	0.0178	0.1611	0.0141	0.0206	0.0051	0.0816	0.017	0.0064	0.002	0.0021	0.0843	0.102	0.0099	0.0066	0.0075	0.0259	0.0061	0.0149	0.1776
5	rs78162670	101662386	1.17	0.382518045708746	3.52	0.0577730493768559	0.0201414261440012	0.190354815795888	0.1369	0.0633	0.0065	0.0019	0.0215	0.0021	0.0022	0.0178	0.1605	0.0141	0.0205	0.005	0.0818	0.0165	0.0064	0.002	0.0021	0.0856	0.1027	0.01	0.0066	0.0075	0.0261	0.0062	0.0145	0.1776
5	rs28532891	101675111	1.17	0.382518045708746	3.52	0.0577730493768559	0.0204731020795852	0.192826857139163	0.1369	0.0633	0.0065	0.0019	0.0215	0.0021	0.0022	0.0178	0.1605	0.0141	0.0205	0.005	0.0818	0.0165	0.0064	0.002	0.0021	0.0856	0.1027	0.01	0.0066	0.0075	0.0261	0.0062	0.0145	0.1776
5	rs10479204	101680060	1.17	0.382518045708746	3.51	0.0617771177241036	0.0207288723591982	0.193653270935827	0.137	0.0633	0.0065	0.0019	0.0215	0.0021	0.0022	0.0178	0.1605	0.0141	0.0205	0.005	0.0819	0.0165	0.0064	0.002	0.0021	0.0855	0.1027	0.01	0.0066	0.0075	0.0261	0.0062	0.0145	0.1776
5	rs1584716	101682384	1.17	0.382518045708746	3.51	0.0617771177241036	0.0207111591430107	0.193343225549976	0.137	0.0633	0.0065	0.0019	0.0215	0.0021	0.0022	0.0178	0.1605	0.0141	0.0205	0.005	0.0819	0.0165	0.0064	0.002	0.0021	0.0855	0.1027	0.01	0.0066	0.0075	0.0261	0.0062	0.0145	0.1776
5	rs114689864	101712967	1.17	0.382518045708746	3.51	0.0617771177241036	0.0200634456627466	0.186360950243274	0.1369	0.0632	0.0065	0.0019	0.0215	0.0021	0.0022	0.0179	0.1605	0.0141	0.0204	0.005	0.0819	0.0165	0.0064	0.002	0.0021	0.0856	0.1027	0.01	0.0066	0.0075	0.0261	0.0062	0.0145	0.1777
5	rs62369306	101712974	1.17	0.382518045708746	3.51	0.0617771177241036	0.0200634456627466	0.185749077005445	0.1368	0.0632	0.0065	0.0019	0.0215	0.0021	0.0022	0.0179	0.1605	0.0141	0.0204	0.005	0.082	0.0165	0.0064	0.002	0.0021	0.0856	0.1027	0.01	0.0066	0.0075	0.0261	0.0062	0.0145	0.1777
5	rs72779936	101722121	1.17	0.382518045708746	3.5	0.0659953737268723	0.0209422872038321	0.190149301540982	0.1365	0.0631	0.0066	0.0019	0.0215	0.0021	0.0022	0.0179	0.1606	0.0141	0.0204	0.005	0.0821	0.0165	0.0064	0.002	0.0021	0.0858	0.1027	0.01	0.0066	0.0075	0.0261	0.0062	0.0144	0.1778
5	rs78530799	101722161	1.17	0.382518045708746	3.5	0.0659953737268723	0.0210048314965035	0.190149301540982	0.1365	0.0631	0.0066	0.0019	0.0215	0.0021	0.0022	0.0179	0.1606	0.0141	0.0204	0.005	0.0821	0.0165	0.0064	0.002	0.0021	0.0859	0.1028	0.01	0.0066	0.0075	0.0261	0.0062	0.0144	0.1778
5	rs10067136	101722320	1.17	0.382518045708746	3.5	0.0659953737268723	0.0210585483252398	0.189943862760681	0.1365	0.0631	0.0066	0.0019	0.0215	0.0021	0.0022	0.0179	0.1606	0.0141	0.0204	0.005	0.0821	0.0165	0.0064	0.002	0.0021	0.0859	0.1028	0.01	0.0066	0.0075	0.0261	0.0062	0.0144	0.1778
5	rs10055840	101724448	1.17	0.382518045708746	3.51	0.0617771177241036	0.0363293642344581	0.200098280091816	0.1375	0.0632	0.0066	0.002	0.0216	0.0021	0.0022	0.0179	0.1608	0.0141	0.0204	0.005	0.0825	0.0166	0.0065	0.002	0.0021	0.0811	0.1032	0.01	0.0066	0.0076	0.0262	0.0063	0.0144	0.1793
5	rs72779942	101724472	1.17	0.382518045708746	3.51	0.0617771177241036	0.0360924934517613	0.196970848547838	0.1375	0.0632	0.0066	0.002	0.0216	0.0022	0.0022	0.0179	0.1608	0.0141	0.0204	0.005	0.0825	0.0166	0.0065	0.002	0.0021	0.0811	0.1032	0.01	0.0066	0.0076	0.0262	0.0063	0.0144	0.1793
5	rs7731256	101737777	1.17	0.382518045708746	3.51	0.0617771177241036	0.038400132210553	0.180677020444862	0.1375	0.0631	0.0066	0.002	0.0215	0.0025	0.0022	0.018	0.1609	0.0141	0.0204	0.005	0.0827	0.0166	0.0064	0.002	0.0021	0.0807	0.1033	0.01	0.0066	0.0076	0.0262	0.0063	0.0143	0.1794
5	rs6596487	101756163	1.17	0.382518045708746	3.51	0.0617771177241036	0.135931871766278	0.143864704229417	0.1374	0.063	0.0066	0.002	0.0215	0.0035	0.0022	0.018	0.161	0.0141	0.0203	0.005	0.0829	0.0166	0.0062	0.0021	0.0021	0.0794	0.1034	0.01	0.0066	0.0076	0.0261	0.0063	0.0142	0.1797
5	rs73776930	101773959	1.17	0.382518045708746	3.5	0.0659953737268723	0.125251267250311	0.162630296000759	0.1374	0.0629	0.0066	0.002	0.0215	0.0034	0.0023	0.0181	0.1611	0.0141	0.0203	0.005	0.083	0.0166	0.0062	0.002	0.0022	0.0795	0.1035	0.01	0.0066	0.0076	0.0261	0.0063	0.0141	0.1799
5	rs62371008	101787791	1.17	0.382518045708746	3.49	0.0704349946405554	0.125458524038934	0.161658093231535	0.1374	0.0629	0.0066	0.002	0.0215	0.0034	0.0023	0.0181	0.1611	0.0141	0.0203	0.005	0.083	0.0166	0.0062	0.002	0.0022	0.0795	0.1035	0.01	0.0066	0.0076	0.0261	0.0063	0.0141	0.1799
5	rs981988	101819981	1.17	0.382518045708746	3.49	0.0704349946405554	0.0962750294678621	0.195102369144182	0.1374	0.0629	0.0066	0.002	0.0214	0.0032	0.0023	0.018	0.1611	0.0142	0.0203	0.005	0.0829	0.0166	0.0062	0.002	0.0022	0.0796	0.1034	0.01	0.0066	0.0076	0.0261	0.0063	0.0141	0.1799
5	rs140794573	101823167	1.17	0.382518045708746	3.48	0.0751031739839783	0.0941272257452871	0.182396111102832	0.1374	0.0629	0.0066	0.002	0.0214	0.0032	0.0023	0.018	0.1611	0.0142	0.0203	0.005	0.0829	0.0166	0.0062	0.002	0.0022	0.0796	0.1034	0.01	0.0066	0.0076	0.0261	0.0063	0.0141	0.1799
5	rs114849971	101827261	1.17	0.382518045708746	3.48	0.0751031739839783	0.0932618390977835	0.181485307142046	0.1374	0.0629	0.0066	0.002	0.0214	0.0032	0.0023	0.018	0.1611	0.0142	0.0203	0.005	0.0829	0.0166	0.0063	0.002	0.0022	0.0796	0.1034	0.01	0.0066	0.0076	0.0261	0.0063	0.0141	0.1799
5	rs13190449	101834469	1.17	0.382518045708746	3.48	0.0751031739839783	0.0963505034103439	0.182801415270337	0.1375	0.0629	0.0066	0.002	0.0214	0.0032	0.0023	0.018	0.1611	0.0142	0.0203	0.005	0.0829	0.0166	0.0063	0.002	0.0022	0.0796	0.1034	0.01	0.0066	0.0076	0.0261	0.0063	0.0141	0.1799
5	rs115103675	101836017	1.17	0.382518045708746	3.48	0.0751031739839783	0.0975377820578052	0.189738499501101	0.1375	0.0629	0.0066	0.002	0.0214	0.0032	0.0023	0.018	0.1611	0.0142	0.0203	0.005	0.0829	0.0166	0.0063	0.002	0.0022	0.0796	0.1034	0.01	0.0066	0.0076	0.0261	0.0063	0.0141	0.18
5	rs6898458	101836665	1.17	0.382518045708746	3.48	0.0751031739839783	0.0992460821205112	0.193653270935827	0.1375	0.0629	0.0066	0.002	0.0214	0.0032	0.0023	0.018	0.1611	0.0142	0.0203	0.005	0.0829	0.0166	0.0063	0.002	0.0022	0.0796	0.1034	0.01	0.0066	0.0076	0.0261	0.0063	0.0141	0.18
5	rs116454070	101837362	1.17	0.382518045708746	3.48	0.0751031739839783	0.100869366204832	0.184425714497837	0.1375	0.0629	0.0066	0.002	0.0214	0.0032	0.0023	0.0179	0.161	0.0142	0.0203	0.005	0.0829	0.0166	0.0063	0.002	0.0022	0.0796	0.1034	0.01	0.0066	0.0077	0.0261	0.0064	0.0141	0.1799
5	rs114401436	101840758	1.17	0.382518045708746	3.47	0.0800071130091993	0.0941768286143402	0.173757448789393	0.1374	0.0629	0.0066	0.002	0.0214	0.0032	0.0023	0.0179	0.161	0.0142	0.0203	0.005	0.0829	0.0166	0.0063	0.002	0.0022	0.0796	0.1034	0.01	0.0066	0.0077	0.0261	0.0064	0.0141	0.1799
5	rs17151608	101850871	1.17	0.382518045708746	3.47	0.0800071130091993	0.0920587545233605	0.174355430990166	0.1374	0.0628	0.0066	0.002	0.0215	0.0031	0.0024	0.018	0.1612	0.0142	0.0203	0.005	0.0827	0.0166	0.0064	0.0018	0.0022	0.0797	0.1033	0.01	0.0066	0.0077	0.0262	0.0064	0.0142	0.1799
5	rs1502844	101859317	1.17	0.382518045708746	3.47	0.0800071130091993	0.0802299432751072	0.173160180601383	0.1373	0.0627	0.0066	0.002	0.0215	0.003	0.0024	0.018	0.1613	0.0142	0.0203	0.005	0.0826	0.0166	0.0064	0.0018	0.0023	0.0798	0.1031	0.01	0.0066	0.0078	0.0263	0.0065	0.0142	0.1798
5	rs115099609	101864138	1.17	0.382518045708746	3.45	0.090551063959542	0.0502102292676635	0.152621024875718	0.1373	0.0625	0.0067	0.002	0.0215	0.0028	0.0024	0.018	0.1611	0.0142	0.0202	0.0051	0.0825	0.0166	0.0065	0.0018	0.0023	0.0799	0.1031	0.01	0.0066	0.0078	0.0263	0.0065	0.0142	0.1797
5	rs74819022	101864489	1.17	0.382518045708746	3.45	0.090551063959542	0.0474966220093595	0.153478242882587	0.1373	0.0625	0.0067	0.002	0.0215	0.0028	0.0024	0.018	0.1611	0.0142	0.0202	0.0052	0.0825	0.0166	0.0065	0.0018	0.0023	0.0799	0.1031	0.01	0.0066	0.0079	0.0263	0.0065	0.0142	0.1797
5	rs80178352	101864708	1.17	0.382518045708746	3.45	0.090551063959542	0.0458520575990423	0.154528282011522	0.1373	0.0625	0.0067	0.0021	0.0215	0.0027	0.0025	0.018	0.1611	0.0142	0.0202	0.0052	0.0825	0.0167	0.0064	0.0018	0.0022	0.08	0.1031	0.01	0.0066	0.0079	0.0263	0.0066	0.0142	0.1797
5	rs10066065	101873164	1.17	0.382518045708746	3.45	0.090551063959542	0.336955202885729	0.30240449305306	0.137	0.062	0.0068	0.0022	0.0215	0.0022	0.0026	0.0179	0.1605	0.0142	0.0201	0.0053	0.0825	0.0168	0.0087	0.0018	0.0024	0.0801	0.1025	0.0101	0.0067	0.008	0.0264	0.0067	0.0142	0.1788
5	rs72781823	101874403	1.17	0.382518045708746	3.44	0.0962054431234386	0.352139238766692	0.304193935517477	0.1369	0.0619	0.0068	0.0023	0.0215	0.0021	0.0026	0.0179	0.1605	0.0142	0.0201	0.0053	0.0824	0.0168	0.0088	0.0018	0.0024	0.0801	0.1025	0.0101	0.0067	0.008	0.0265	0.0067	0.0143	0.179
5	rs12654630	101874597	1.17	0.382518045708746	3.42	0.108314757127468	0.355004798200925	0.311984515203109	0.1369	0.0619	0.0068	0.0023	0.0215	0.0021	0.0026	0.0179	0.1605	0.0142	0.0201	0.0053	0.0824	0.0168	0.0088	0.0018	0.0024	0.0801	0.1025	0.0101	0.0067	0.0081	0.0265	0.0067	0.0143	0.179
5	rs10042544	101895753	1.17	0.382518045708746	3.42	0.108314757127468	0.32765423019948	0.319348690478575	0.137	0.062	0.0067	0.0022	0.0215	0.0022	0.0026	0.0179	0.1605	0.0142	0.0202	0.0053	0.0821	0.0168	0.0087	0.0018	0.0024	0.0801	0.1024	0.0101	0.0067	0.0081	0.0266	0.0067	0.0143	0.1789
5	rs7705924	101946798	1.17	0.382518045708746	3.42	0.108314757127468	0.25966489788462	0.303597103150958	0.1372	0.062	0.0067	0.0021	0.0213	0.0022	0.0025	0.0178	0.1606	0.0142	0.0203	0.0054	0.0813	0.0168	0.0086	0.0018	0.0023	0.0802	0.1023	0.0102	0.0067	0.008	0.0268	0.0069	0.0143	0.1792
5	rs10069964	101947692	1.17	0.382518045708746	3.42	0.108314757127468	0.261154220131208	0.30323917236499	0.1374	0.062	0.0067	0.0021	0.0213	0.0022	0.0025	0.0178	0.1606	0.0142	0.0203	0.0054	0.0813	0.0168	0.0086	0.0018	0.0023	0.0802	0.1023	0.0102	0.0067	0.008	0.0268	0.0069	0.0143	0.1792
5	rs80265719	101974048	1.17	0.382518045708746	3.42	0.108314757127468	0.223569733223246	0.229407151379004	0.1372	0.0619	0.0067	0.0021	0.0213	0.0021	0.0025	0.0178	0.1607	0.0142	0.0203	0.0054	0.0814	0.0168	0.0085	0.0017	0.0023	0.0802	0.1022	0.0102	0.0067	0.0079	0.027	0.007	0.0143	0.1791
5	rs13172780	101985792	1.17	0.382518045708746	3.43	0.102124300974309	0.224566795086017	0.212771465328393	0.1372	0.0618	0.0067	0.0021	0.0213	0.0021	0.0025	0.0179	0.1608	0.0142	0.0203	0.0054	0.0815	0.0168	0.0085	0.0017	0.0023	0.0802	0.1022	0.0102	0.0067	0.0079	0.027	0.0071	0.0143	0.1791
5	rs80303455	102001784	1.17	0.382518045708746	3.43	0.102124300974309	0.194542102637759	0.184730818391062	0.1371	0.0617	0.0067	0.002	0.0213	0.0021	0.0025	0.0179	0.1608	0.0142	0.0203	0.0054	0.0816	0.0169	0.0085	0.0017	0.0024	0.0801	0.1021	0.0102	0.0067	0.0079	0.0269	0.0071	0.0143	0.1791
5	rs2137902	102003945	1.17	0.382518045708746	3.43	0.102124300974309	0.213533078310651	0.277691313097827	0.1371	0.0616	0.0067	0.002	0.0213	0.0021	0.0025	0.018	0.1608	0.0142	0.0203	0.0055	0.0817	0.0168	0.0085	0.0018	0.0024	0.0801	0.102	0.0103	0.0068	0.0079	0.0269	0.0072	0.0145	0.1791
5	rs141926264	102005441	1.17	0.382518045708746	3.43	0.102124300974309	0.200422824734086	0.250819328992232	0.1371	0.0616	0.0067	0.002	0.0213	0.0021	0.0025	0.018	0.1608	0.0142	0.0203	0.0055	0.0817	0.0168	0.0085	0.0018	0.0024	0.0801	0.102	0.0103	0.0068	0.0079	0.0269	0.0072	0.0145	0.1791
5	rs76138999	102029219	1.17	0.382518045708746	3.43	0.102124300974309	0.14354968758905	0.218988660934331	0.1373	0.0613	0.0067	0.002	0.0214	0.0021	0.0025	0.0181	0.1609	0.0142	0.0203	0.0056	0.0818	0.0169	0.0083	0.0018	0.0024	0.0802	0.1011	0.0103	0.0068	0.0078	0.0271	0.0073	0.0144	0.179
5	rs12514861	102032773	1.17	0.382518045708746	3.43	0.102124300974309	0.130646957943617	0.233134587761115	0.1375	0.0609	0.0067	0.0021	0.0214	0.0022	0.0025	0.0183	0.1609	0.0143	0.0204	0.0057	0.0821	0.0171	0.0082	0.0019	0.0025	0.0804	0.1	0.0104	0.0068	0.0078	0.0272	0.0074	0.0144	0.1789
5	rs74566838	102034612	1.17	0.382518045708746	3.43	0.102124300974309	0.0746260284889796	0.228423737141454	0.1374	0.0608	0.0068	0.002	0.0216	0.0023	0.0024	0.0182	0.1618	0.0144	0.0204	0.0058	0.0828	0.0171	0.0079	0.0019	0.0025	0.0806	0.0982	0.0105	0.0068	0.0077	0.0271	0.0074	0.0144	0.1791
5	rs34189992	102039548	1.17	0.382518045708746	3.43	0.102124300974309	0.0381676322808291	0.135479749741166	0.1373	0.0607	0.0069	0.0019	0.0219	0.0024	0.0023	0.018	0.163	0.0145	0.0204	0.0059	0.0838	0.0171	0.0075	0.002	0.0026	0.0808	0.0959	0.0105	0.0067	0.0077	0.0269	0.0074	0.0143	0.1794
5	rs62371303	102041715	1.17	0.382518045708746	3.43	0.102124300974309	0.0454201312919698	0.190354815795888	0.1373	0.0607	0.0069	0.0019	0.0219	0.0024	0.0023	0.018	0.1631	0.0145	0.0204	0.0059	0.0839	0.0171	0.0074	0.002	0.0026	0.0809	0.0954	0.0106	0.0067	0.0077	0.0269	0.0074	0.0143	0.1794
5	rs113041396	102043444	1.17	0.382518045708746	3.43	0.102124300974309	0.0537983296046781	0.220066526812829	0.1373	0.0607	0.0069	0.0019	0.0219	0.0024	0.0023	0.018	0.1631	0.0145	0.0204	0.0059	0.0839	0.017	0.0074	0.002	0.0026	0.0808	0.0954	0.0106	0.0067	0.0077	0.0269	0.0074	0.0143	0.1796
5	rs78427032	102043637	1.17	0.382518045708746	3.43	0.102124300974309	0.0542997592125254	0.227114652465071	0.1373	0.0607	0.0069	0.0019	0.0219	0.0024	0.0023	0.018	0.1631	0.0145	0.0204	0.0059	0.0839	0.017	0.0074	0.002	0.0026	0.0808	0.0954	0.0106	0.0067	0.0077	0.0269	0.0074	0.0143	0.1796
5	rs1505428	102043722	1.17	0.382518045708746	3.43	0.102124300974309	0.0544386326366099	0.228860641011915	0.1373	0.0607	0.0069	0.0019	0.0219	0.0024	0.0023	0.018	0.1632	0.0145	0.0204	0.0059	0.0839	0.017	0.0074	0.002	0.0026	0.0808	0.0954	0.0106	0.0067	0.0077	0.0269	0.0074	0.0143	0.1796
5	rs2545581	102047150	1.17	0.382518045708746	3.43	0.102124300974309	0.0540745955378966	0.212878157496688	0.1373	0.0607	0.0069	0.002	0.0219	0.0024	0.0023	0.018	0.1633	0.0145	0.0204	0.0059	0.084	0.017	0.0074	0.002	0.0027	0.0809	0.0953	0.0106	0.0067	0.0077	0.0269	0.0074	0.0143	0.1796
5	rs72783806	102047401	1.17	0.382518045708746	3.44	0.0962054431234386	0.0536605515792624	0.215122767138093	0.1373	0.0607	0.0069	0.002	0.0219	0.0024	0.0023	0.018	0.1633	0.0145	0.0204	0.0059	0.084	0.017	0.0074	0.002	0.0027	0.0809	0.0953	0.0106	0.0067	0.0077	0.0269	0.0074	0.0143	0.1796
5	rs76353650	102059675	1.17	0.382518045708746	3.44	0.0962054431234386	0.0404656690959729	0.159623183808191	0.137	0.0607	0.0069	0.002	0.0219	0.0024	0.0023	0.018	0.1634	0.0145	0.0204	0.0059	0.0844	0.017	0.0072	0.0019	0.0027	0.081	0.0951	0.0106	0.0067	0.0077	0.0269	0.0074	0.0143	0.1795
5	rs258255	102061818	1.17	0.382518045708746	3.44	0.0962054431234386	0.0399000569491171	0.155676690275074	0.137	0.0607	0.0069	0.002	0.0219	0.0024	0.0023	0.018	0.1634	0.0145	0.0204	0.0059	0.0844	0.017	0.0072	0.0019	0.0027	0.081	0.0951	0.0106	0.0067	0.0077	0.0269	0.0074	0.0143	0.1795
5	rs76726133	102068556	1.17	0.382518045708746	3.44	0.0962054431234386	0.0393817306458715	0.160881814645972	0.1369	0.0606	0.007	0.002	0.0219	0.0024	0.0023	0.018	0.1633	0.0145	0.0204	0.0059	0.0845	0.017	0.0071	0.002	0.0027	0.081	0.0949	0.0106	0.0067	0.0078	0.0269	0.0074	0.0143	0.1796
5	rs441039	102082012	1.17	0.382518045708746	3.43	0.102124300974309	0.0479258796533764	0.186973510486135	0.1363	0.0605	0.0071	0.0021	0.0219	0.0024	0.0023	0.0181	0.163	0.0145	0.0203	0.006	0.0852	0.0169	0.0067	0.002	0.0029	0.0813	0.0943	0.0107	0.0066	0.0077	0.0268	0.0076	0.0144	0.1802
5	rs17357141	102082586	1.17	0.382518045708746	3.43	0.102124300974309	0.0475759169385664	0.18493431688321	0.1363	0.0605	0.0071	0.0021	0.0219	0.0024	0.0023	0.0181	0.163	0.0145	0.0203	0.006	0.0852	0.0169	0.0067	0.002	0.0029	0.0813	0.0943	0.0107	0.0066	0.0077	0.0268	0.0076	0.0144	0.1802
5	rs79649107	102083058	1.17	0.382518045708746	3.43	0.102124300974309	0.0474332505550039	0.183917591988687	0.1363	0.0605	0.0071	0.0021	0.0219	0.0024	0.0023	0.0181	0.163	0.0145	0.0203	0.006	0.0852	0.0169	0.0067	0.002	0.0029	0.0813	0.0943	0.0107	0.0066	0.0077	0.0268	0.0076	0.0144	0.1802
5	rs114878471	102087302	1.18	0.345943801679723	3.42	0.108314757127468	0.0468969047319655	0.183511439987913	0.1363	0.0605	0.0071	0.0021	0.0219	0.0024	0.0023	0.0181	0.163	0.0145	0.0203	0.006	0.0853	0.0169	0.0067	0.002	0.0029	0.0814	0.0943	0.0106	0.0066	0.0078	0.0268	0.0076	0.0144	0.1802
5	rs377325	102089491	1.17	0.382518045708746	3.42	0.108314757127468	0.0517060474370264	0.194066926194425	0.1362	0.0606	0.0071	0.0022	0.022	0.0024	0.0023	0.0181	0.1627	0.0145	0.0203	0.006	0.0854	0.0168	0.0067	0.0021	0.0029	0.0815	0.0942	0.0106	0.0066	0.0078	0.0268	0.0077	0.0141	0.1803
5	rs187717	102100525	1.18	0.345943801679723	3.41	0.114783892697204	0.054230411424547	0.196451224054656	0.136	0.0606	0.0071	0.0023	0.0221	0.0025	0.0023	0.0181	0.1625	0.0145	0.0205	0.006	0.0855	0.0167	0.0067	0.0021	0.0031	0.0817	0.0935	0.0106	0.0066	0.0079	0.0267	0.0078	0.0141	0.1803
5	rs7729395	102100576	1.18	0.345943801679723	3.41	0.114783892697204	0.0535573732270422	0.189943862760681	0.136	0.0606	0.0071	0.0023	0.0221	0.0025	0.0023	0.0181	0.1625	0.0145	0.0205	0.006	0.0855	0.0167	0.0067	0.0021	0.0031	0.0817	0.0935	0.0106	0.0066	0.0079	0.0267	0.0078	0.0141	0.1803
5	rs75083930	102107009	1.18	0.345943801679723	3.41	0.114783892697204	0.0490995896967046	0.15778995744588	0.136	0.0608	0.0071	0.0024	0.0221	0.0025	0.0023	0.0181	0.1623	0.0145	0.0205	0.006	0.0854	0.0167	0.0067	0.0022	0.0031	0.0817	0.0933	0.0106	0.0066	0.0079	0.0267	0.0078	0.0141	0.1804
5	rs10053486	102107949	1.18	0.345943801679723	3.4	0.121538743628758	0.0463023435208114	0.162532983161867	0.136	0.0611	0.0071	0.0024	0.0221	0.0026	0.0022	0.0181	0.1618	0.0145	0.0204	0.006	0.0854	0.0168	0.0067	0.0023	0.0032	0.0818	0.0929	0.0105	0.0066	0.008	0.0266	0.0079	0.0141	0.1807
5	rs56383949	102113049	1.17	0.382518045708746	3.4	0.121538743628758	0.0513209706625299	0.132937024043414	0.136	0.0613	0.0071	0.0025	0.0221	0.0027	0.0022	0.0181	0.1615	0.0145	0.0204	0.006	0.0853	0.0167	0.0067	0.0023	0.0032	0.0819	0.0927	0.0105	0.0066	0.008	0.0265	0.008	0.0141	0.1809
5	rs75254393	102114119	1.17	0.382518045708746	3.4	0.121538743628758	0.0561413935485317	0.129245929711277	0.136	0.0614	0.0071	0.0025	0.0221	0.0027	0.0022	0.0181	0.1615	0.0145	0.0204	0.0059	0.0854	0.0167	0.0067	0.0023	0.0032	0.0819	0.0927	0.0105	0.0066	0.0079	0.0265	0.008	0.0141	0.1811
5	rs416769	102114414	1.17	0.382518045708746	3.4	0.121538743628758	0.0590636414590295	0.142191606047138	0.136	0.0614	0.0071	0.0025	0.022	0.0027	0.0022	0.0181	0.1615	0.0144	0.0204	0.0059	0.0853	0.0167	0.0067	0.0023	0.0032	0.0819	0.0928	0.0105	0.0066	0.0079	0.0266	0.0079	0.0141	0.1811
5	rs2431320	102118385	1.17	0.382518045708746	3.41	0.114783892697204	0.0567108239682837	0.128977362941477	0.136	0.0617	0.0071	0.0025	0.0221	0.0027	0.0023	0.0181	0.1613	0.0144	0.0205	0.006	0.0849	0.0166	0.0066	0.0024	0.0033	0.0822	0.0922	0.0105	0.0067	0.0078	0.0265	0.008	0.0141	0.1813
5	rs73774896	102119592	1.18	0.345943801679723	3.41	0.114783892697204	0.0581148857128635	0.136392152344179	0.136	0.0617	0.0072	0.0025	0.0221	0.0028	0.0023	0.0181	0.1613	0.0144	0.0205	0.006	0.0849	0.0166	0.0066	0.0024	0.0032	0.0823	0.0921	0.0105	0.0067	0.0079	0.0265	0.008	0.0141	0.1813
5	rs6859777	102123073	1.18	0.345943801679723	3.4	0.121538743628758	0.0593208195356551	0.125859462120879	0.136	0.0618	0.0072	0.0025	0.022	0.0028	0.0023	0.018	0.1612	0.0145	0.0205	0.006	0.0847	0.0166	0.0066	0.0024	0.0033	0.0824	0.092	0.0105	0.0067	0.0079	0.0264	0.008	0.0141	0.1814
5	rs37013	102143618	1.18	0.345943801679723	3.4	0.121538743628758	0.063171899630838	0.15433717567609	0.136	0.0619	0.0073	0.0025	0.0219	0.0028	0.0022	0.0179	0.161	0.0145	0.0205	0.0061	0.0849	0.0165	0.0066	0.0024	0.0032	0.0824	0.0919	0.0105	0.0066	0.0079	0.0263	0.008	0.0141	0.1816
5	rs114571166	102146969	1.18	0.345943801679723	3.4	0.121538743628758	0.0582601847205555	0.126658493928512	0.136	0.062	0.0073	0.0025	0.0219	0.0028	0.0022	0.0179	0.161	0.0145	0.0205	0.0061	0.0849	0.0165	0.0066	0.0024	0.0032	0.0824	0.0919	0.0105	0.0066	0.0079	0.0263	0.008	0.0141	0.1817
5	rs115219068	102149700	1.18	0.345943801679723	3.38	0.135933471893229	0.0559819305831242	0.110958399926122	0.136	0.062	0.0073	0.0025	0.0219	0.0028	0.0022	0.0179	0.161	0.0145	0.0205	0.0061	0.0849	0.0165	0.0066	0.0024	0.0032	0.0824	0.0919	0.0105	0.0066	0.0079	0.0263	0.008	0.0141	0.1817
5	rs75208805	102166246	1.18	0.345943801679723	3.38	0.135933471893229	0.0559465354240012	0.112144554967232	0.136	0.0621	0.0073	0.0025	0.0219	0.0029	0.0022	0.0178	0.1609	0.0146	0.0205	0.0061	0.0847	0.0165	0.0066	0.0024	0.0032	0.0822	0.0917	0.0105	0.0066	0.008	0.0263	0.0081	0.0141	0.1819
5	rs73189054	102170617	1.18	0.345943801679723	3.38	0.135933471893229	0.0796042602671055	0.162143937391934	0.1359	0.0625	0.0074	0.0025	0.022	0.003	0.0022	0.0177	0.1606	0.0148	0.0205	0.0062	0.0844	0.0164	0.0066	0.0025	0.0032	0.0817	0.0914	0.0105	0.0066	0.0081	0.0263	0.0082	0.0142	0.1824
5	rs6886411	102172496	1.18	0.345943801679723	3.38	0.135933471893229	0.0949477789559068	0.218342775061916	0.1355	0.0628	0.0074	0.0025	0.022	0.003	0.0021	0.0177	0.1607	0.0149	0.0205	0.0063	0.0845	0.0163	0.0067	0.0025	0.0032	0.0815	0.0911	0.0104	0.0067	0.0081	0.0264	0.0082	0.0142	0.1824
5	rs74646885	102182022	1.17	0.382518045708746	3.37	0.143587140072381	0.0991691934861523	0.211918564804875	0.1347	0.0631	0.0074	0.0025	0.022	0.0031	0.002	0.0176	0.1605	0.0152	0.0206	0.0064	0.0845	0.0161	0.0068	0.0026	0.0032	0.0817	0.0907	0.0104	0.0067	0.0081	0.0263	0.0082	0.0143	0.1828
5	rs249496	102201590	1.17	0.382518045708746	3.38	0.135933471893229	0.144096439476964	0.356660361560978	0.1342	0.0633	0.0074	0.0025	0.0221	0.0031	0.0019	0.0175	0.1603	0.0154	0.0206	0.0065	0.0845	0.0161	0.0069	0.0027	0.0031	0.0818	0.0905	0.0104	0.0067	0.0082	0.0263	0.0082	0.0145	0.183
5	rs73192734	102202076	1.17	0.382518045708746	3.38	0.135933471893229	0.140993372359091	0.356785456462011	0.1342	0.0633	0.0074	0.0025	0.0221	0.0031	0.0019	0.0174	0.1603	0.0154	0.0206	0.0065	0.0845	0.0161	0.0069	0.0027	0.0031	0.0818	0.0905	0.0104	0.0067	0.0082	0.0263	0.0082	0.0145	0.183
5	rs11742729	102212373	1.17	0.382518045708746	3.38	0.135933471893229	0.126736241921176	0.315237788631086	0.1342	0.0633	0.0074	0.0025	0.0222	0.0031	0.0019	0.0174	0.1603	0.0154	0.0206	0.0065	0.0845	0.0161	0.0069	0.0027	0.0031	0.0818	0.0905	0.0104	0.0067	0.0081	0.0263	0.0082	0.0145	0.183
5	rs10038600	102238502	1.17	0.382518045708746	3.39	0.128586294370088	0.119216365790635	0.368094852122376	0.1338	0.0635	0.0074	0.0025	0.0221	0.0032	0.002	0.0174	0.1601	0.0155	0.0205	0.0065	0.0848	0.016	0.0069	0.0027	0.0031	0.0821	0.0906	0.0104	0.0068	0.0081	0.0262	0.0082	0.0146	0.1828
5	rs115309330	102242643	1.17	0.382518045708746	3.39	0.128586294370088	0.11913023797046	0.379375988548969	0.1334	0.0634	0.0075	0.0025	0.0222	0.0032	0.0021	0.0174	0.1598	0.0156	0.0206	0.0066	0.0846	0.0159	0.007	0.0028	0.0031	0.0822	0.0907	0.0104	0.0069	0.0081	0.0261	0.0082	0.0146	0.1828
5	rs2895856	102248564	1.17	0.382518045708746	3.39	0.128586294370088	0.123483317414132	0.392935280557162	0.1333	0.0634	0.0075	0.0025	0.0222	0.0032	0.0021	0.0174	0.1598	0.0157	0.0206	0.0066	0.0846	0.0159	0.007	0.0028	0.0031	0.0823	0.0907	0.0104	0.0069	0.0081	0.0261	0.0082	0.0146	0.1828
5	rs112746759	102249587	1.17	0.382518045708746	3.38	0.135933471893229	0.11568812128422	0.412085019590346	0.1331	0.0634	0.0075	0.0025	0.0222	0.0032	0.0021	0.0174	0.1596	0.0157	0.0207	0.0066	0.0845	0.0159	0.007	0.0028	0.0031	0.0823	0.0907	0.0104	0.0069	0.0082	0.0262	0.0081	0.0146	0.1828
5	rs71586552	102259181	1.17	0.382518045708746	3.39	0.128586294370088	0.111011342905654	0.420180706623902	0.1331	0.0634	0.0075	0.0025	0.0222	0.0033	0.0022	0.0174	0.1596	0.0157	0.0207	0.0067	0.0845	0.0159	0.0071	0.0029	0.0031	0.0823	0.0907	0.0104	0.0069	0.0082	0.0262	0.0081	0.0146	0.1828
5	rs10077788	102281990	1.17	0.382518045708746	3.39	0.128586294370088	0.11935999676563	0.43967623370103	0.133	0.0634	0.0075	0.0025	0.0223	0.0033	0.0022	0.0174	0.1595	0.0158	0.0207	0.0067	0.0845	0.0158	0.0071	0.0029	0.0031	0.0823	0.0907	0.0104	0.007	0.0082	0.0262	0.008	0.0146	0.1828
5	rs11952361	102287920	1.16	0.421630287221885	3.39	0.128586294370088	0.14714203972116	0.53365749367829	0.1328	0.0634	0.0075	0.0025	0.0223	0.0033	0.0022	0.0174	0.1593	0.0161	0.0208	0.0067	0.0844	0.0158	0.0071	0.0029	0.0031	0.0824	0.0907	0.0104	0.007	0.0082	0.0262	0.008	0.0147	0.1827
5	rs75230358	102291702	1.16	0.421630287221885	3.38	0.135933471893229	0.126259893753752	0.481121920740062	0.1327	0.0633	0.0075	0.0025	0.0223	0.0033	0.0023	0.0174	0.1593	0.0162	0.0207	0.0067	0.0844	0.0158	0.0071	0.0029	0.0032	0.0824	0.0907	0.0104	0.007	0.0082	0.0262	0.008	0.0147	0.1827
5	rs116583095	102294093	1.16	0.421630287221885	3.38	0.135933471893229	0.132782556671036	0.509281341970346	0.1327	0.0632	0.0075	0.0025	0.0223	0.0033	0.0023	0.0173	0.1593	0.0163	0.0207	0.0068	0.0843	0.0158	0.0071	0.0029	0.0031	0.0824	0.0907	0.0104	0.0069	0.0082	0.0262	0.008	0.0147	0.1827
5	rs10515337	102301368	1.16	0.421630287221885	3.38	0.135933471893229	0.135403899446511	0.536166507697021	0.1324	0.0632	0.0076	0.0024	0.0223	0.0034	0.0024	0.0175	0.1595	0.0164	0.0207	0.0068	0.0841	0.0158	0.0072	0.0029	0.0031	0.0822	0.0906	0.0105	0.007	0.0081	0.0262	0.008	0.0148	0.1827
5	rs12652973	102306322	1.17	0.382518045708746	3.38	0.135933471893229	0.181453792813648	0.623281924074698	0.1322	0.0632	0.0076	0.0025	0.0224	0.0036	0.0025	0.0171	0.1597	0.0164	0.0209	0.0069	0.0838	0.0158	0.0071	0.0029	0.0032	0.0824	0.0906	0.0105	0.007	0.0082	0.026	0.008	0.0149	0.1824
5	rs35658696	102338811	1.16	0.421630287221885	3.38	0.135933471893229	0.29008966884969	0.924506795762413	0.1311	0.0628	0.0079	0.0025	0.0225	0.0039	0.0027	0.017	0.1595	0.0165	0.0212	0.0071	0.0831	0.0157	0.0073	0.0034	0.0031	0.0829	0.0903	0.0105	0.0071	0.0085	0.0259	0.0081	0.015	0.1823
5	rs72785721	102342275	1.16	0.421630287221885	3.38	0.135933471893229	0.305169444479983	0.942030294043294	0.1311	0.0628	0.0079	0.0025	0.0225	0.0039	0.0027	0.017	0.1595	0.0165	0.0212	0.0071	0.0831	0.0157	0.0073	0.0035	0.0031	0.0828	0.0903	0.0105	0.0071	0.0085	0.0259	0.0081	0.015	0.1823
5	rs62362546	102351319	1.16	0.421630287221885	3.39	0.128586294370088	0.321815338590286	0.992427492882473	0.1311	0.0628	0.0079	0.0025	0.0225	0.0039	0.0027	0.017	0.1595	0.0165	0.0212	0.0071	0.0831	0.0157	0.0073	0.0035	0.0031	0.0828	0.0903	0.0105	0.0071	0.0085	0.0259	0.0081	0.015	0.1823
5	rs77585944	102355352	1.16	0.421630287221885	3.39	0.128586294370088	0.307335672308083	0.956444806437707	0.131	0.0628	0.0079	0.0025	0.0225	0.0039	0.0027	0.017	0.1595	0.0165	0.0212	0.0071	0.0831	0.0157	0.0073	0.0035	0.0031	0.0828	0.0903	0.0105	0.0071	0.0085	0.0259	0.0081	0.015	0.1823
5	rs41300805	102361084	1.16	0.421630287221885	3.39	0.128586294370088	0.303403104910153	0.954065818904752	0.131	0.0628	0.0079	0.0025	0.0225	0.0039	0.0027	0.0169	0.1596	0.0164	0.0212	0.0072	0.083	0.0157	0.0073	0.0035	0.0031	0.0829	0.0902	0.0104	0.0071	0.0085	0.0259	0.0081	0.015	0.1824
5	rs25812	102373592	1.16	0.421630287221885	3.39	0.128586294370088	0.282348659983995	0.915376579831809	0.1309	0.0629	0.008	0.0025	0.0225	0.0039	0.0027	0.0168	0.1597	0.0161	0.0213	0.0073	0.0831	0.0157	0.0073	0.0035	0.0029	0.083	0.0903	0.0103	0.0071	0.0086	0.0258	0.0081	0.0149	0.1826
5	rs13187628	102378967	1.16	0.421630287221885	3.38	0.135933471893229	0.286418909686004	0.923246378675079	0.1309	0.0629	0.008	0.0025	0.0225	0.0039	0.0028	0.0168	0.1596	0.016	0.0213	0.0073	0.0831	0.0157	0.0073	0.0035	0.0028	0.083	0.0903	0.0103	0.0071	0.0086	0.0258	0.0081	0.0149	0.1827
5	rs76187711	102406271	1.16	0.421630287221885	3.39	0.128586294370088	0.296343699763888	0.919939420675031	0.1308	0.0629	0.008	0.0025	0.0224	0.0039	0.0028	0.0168	0.1597	0.0159	0.0213	0.0073	0.0831	0.0157	0.0073	0.0035	0.0027	0.083	0.0904	0.0103	0.0072	0.0086	0.0257	0.0082	0.0148	0.1828
5	rs78137052	102418243	1.17	0.382518045708746	3.39	0.128586294370088	0.312985827635688	0.937287769642471	0.1308	0.063	0.008	0.0025	0.0224	0.0039	0.0028	0.0167	0.1597	0.0159	0.0213	0.0074	0.0831	0.0157	0.0073	0.0035	0.0027	0.0831	0.0904	0.0103	0.0071	0.0086	0.0257	0.0082	0.0148	0.1828
5	rs80103213	102420497	1.17	0.382518045708746	3.37	0.143587140072381	0.308965658263482	0.944403332983715	0.1308	0.063	0.008	0.0025	0.0224	0.0039	0.0028	0.0167	0.1597	0.0158	0.0213	0.0074	0.0831	0.0157	0.0073	0.0035	0.0027	0.0831	0.0904	0.0103	0.0072	0.0086	0.0257	0.0082	0.0148	0.1828
5	rs154265	102430918	1.17	0.382518045708746	3.37	0.143587140072381	0.320250781213576	0.992587280735305	0.1308	0.063	0.0081	0.0025	0.0224	0.004	0.0028	0.0167	0.1597	0.0158	0.0213	0.0074	0.0831	0.0157	0.0073	0.0035	0.0027	0.0831	0.0904	0.0103	0.0072	0.0086	0.0257	0.0082	0.0148	0.1828
5	rs12332762	102431274	1.17	0.382518045708746	3.36	0.151554094423325	0.326991428862942	1.02818186713532	0.1308	0.063	0.0081	0.0025	0.0224	0.004	0.0028	0.0167	0.1597	0.0158	0.0213	0.0074	0.0831	0.0157	0.0073	0.0035	0.0027	0.0831	0.0904	0.0102	0.0072	0.0086	0.0257	0.0082	0.0148	0.1828
5	rs34813	102433409	1.17	0.382518045708746	3.36	0.151554094423325	0.335714129086722	0.98651884948532	0.1307	0.063	0.0081	0.0025	0.0224	0.004	0.0028	0.0167	0.1597	0.0158	0.0213	0.0074	0.0832	0.0157	0.0072	0.0035	0.0026	0.0832	0.0904	0.0102	0.0072	0.0086	0.0257	0.0083	0.0148	0.1827
5	rs17851288	102440383	1.17	0.382518045708746	3.35	0.159841057206343	0.311195702415877	0.925925175292134	0.1307	0.063	0.0081	0.0025	0.0224	0.004	0.0028	0.0167	0.1597	0.0158	0.0213	0.0074	0.0832	0.0157	0.0072	0.0035	0.0026	0.0832	0.0904	0.0102	0.0072	0.0086	0.0256	0.0083	0.0148	0.1827
5	rs79952295	102482767	1.17	0.382518045708746	3.35	0.159841057206343	0.327450216651872	1.02175071863824	0.1304	0.063	0.0082	0.0026	0.0224	0.004	0.0029	0.0168	0.1595	0.0157	0.0213	0.0075	0.0832	0.0157	0.0072	0.0035	0.0026	0.0836	0.0903	0.0102	0.0073	0.0086	0.0255	0.0084	0.0147	0.1826
5	rs154355	102498881	1.17	0.382518045708746	3.36	0.151554094423325	0.347547681820095	1.13520240415096	0.1302	0.0629	0.0082	0.0026	0.0224	0.004	0.0029	0.0168	0.1595	0.0157	0.0213	0.0075	0.0832	0.0158	0.0072	0.0035	0.0026	0.0836	0.0903	0.0102	0.0073	0.0086	0.0255	0.0084	0.0147	0.1827
5	rs26821	102520400	1.17	0.382518045708746	3.37	0.143587140072381	0.278216087998568	1.06174633578827	0.1304	0.0628	0.008	0.0026	0.0225	0.0039	0.003	0.0168	0.1598	0.0158	0.0214	0.0075	0.0831	0.0158	0.0071	0.0036	0.0027	0.0836	0.0905	0.0101	0.0073	0.0086	0.0255	0.0083	0.0147	0.1826
5	rs36046591	102537285	1.17	0.382518045708746	3.36	0.151554094423325	0.245594794783813	0.976155436078161	0.1304	0.0628	0.008	0.0026	0.0225	0.0039	0.003	0.0168	0.1597	0.0158	0.0214	0.0075	0.083	0.0158	0.0071	0.0036	0.0027	0.0836	0.0905	0.0101	0.0073	0.0086	0.0255	0.0083	0.0147	0.1825
5	rs72768671	102539270	1.17	0.382518045708746	3.36	0.151554094423325	0.227950145420154	0.885752163162854	0.1305	0.0628	0.008	0.0027	0.0225	0.0039	0.003	0.0168	0.1596	0.0156	0.0214	0.0075	0.0829	0.0158	0.0071	0.0036	0.0027	0.0837	0.0906	0.0101	0.0074	0.0086	0.0256	0.0083	0.0147	0.1825
5	rs34967509	102546615	1.17	0.382518045708746	3.36	0.151554094423325	0.228831909039157	0.902029080653544	0.1306	0.0628	0.008	0.0027	0.0225	0.0039	0.003	0.0168	0.1595	0.0156	0.0213	0.0075	0.0828	0.0158	0.0071	0.0037	0.0027	0.0837	0.0906	0.01	0.0074	0.0086	0.0256	0.0083	0.0147	0.1824
5	rs26256	102552013	1.17	0.382518045708746	3.35	0.159841057206343	0.233991964538172	0.911918153370015	0.1306	0.0628	0.008	0.0027	0.0225	0.0039	0.003	0.0168	0.1595	0.0156	0.0213	0.0075	0.0828	0.0158	0.0071	0.0037	0.0027	0.0837	0.0907	0.0101	0.0074	0.0086	0.0256	0.0083	0.0147	0.1823
5	rs246906	102566471	1.17	0.382518045708746	3.35	0.159841057206343	0.227237723418818	0.805147696282548	0.1313	0.0629	0.0081	0.0029	0.0225	0.0041	0.0032	0.0167	0.1597	0.0154	0.0214	0.0075	0.0819	0.0158	0.0071	0.0039	0.0027	0.0838	0.0911	0.0099	0.0075	0.0086	0.0255	0.0081	0.0145	0.1816
5	rs58972657	102575378	1.17	0.382518045708746	3.35	0.159841057206343	0.206839842419154	0.863936899875546	0.1313	0.063	0.0082	0.0029	0.0226	0.0041	0.0034	0.0167	0.1597	0.0154	0.0213	0.0076	0.0818	0.0158	0.0071	0.0039	0.0029	0.0836	0.0911	0.0098	0.0076	0.0086	0.0256	0.0081	0.0145	0.1814
5	rs78740330	102580847	1.17	0.382518045708746	3.35	0.159841057206343	0.192095831804923	0.808825161814699	0.1312	0.063	0.0082	0.0029	0.0226	0.0041	0.0034	0.0167	0.1597	0.0154	0.0213	0.0076	0.0818	0.0158	0.0071	0.0039	0.0029	0.0835	0.091	0.0098	0.0076	0.0087	0.0256	0.0081	0.0145	0.1813
5	rs246904	102589628	1.17	0.382518045708746	3.35	0.159841057206343	0.17826339649829	0.818956398276899	0.1312	0.063	0.0082	0.0029	0.0226	0.0042	0.0034	0.0167	0.1596	0.0154	0.0213	0.0076	0.0818	0.0158	0.0071	0.0039	0.0029	0.0835	0.091	0.0098	0.0076	0.0087	0.0256	0.0081	0.0144	0.1812
5	rs115522986	102592695	1.17	0.382518045708746	3.35	0.159841057206343	0.173269778923493	0.818495311399755	0.1312	0.063	0.0082	0.0029	0.0226	0.0042	0.0035	0.0167	0.1595	0.0153	0.0213	0.0076	0.0817	0.0158	0.0071	0.0039	0.0029	0.0835	0.0911	0.0098	0.0077	0.0087	0.0257	0.0081	0.0144	0.1809
5	rs26232	102596720	1.16	0.421630287221885	3.35	0.159841057206343	0.190272729114839	0.818187950514762	0.1311	0.063	0.0082	0.003	0.0226	0.0043	0.0037	0.0166	0.1594	0.0153	0.0213	0.0077	0.0816	0.0158	0.0071	0.004	0.003	0.0835	0.0912	0.0098	0.0078	0.0087	0.0257	0.0081	0.0144	0.1806
5	rs115090895	102606902	1.16	0.421630287221885	3.35	0.159841057206343	0.14626335758775	0.586517230289519	0.131	0.063	0.0082	0.003	0.0226	0.0043	0.0037	0.0166	0.1594	0.0153	0.0213	0.0077	0.0816	0.0158	0.0071	0.004	0.003	0.0835	0.0913	0.0098	0.0078	0.0087	0.0258	0.0081	0.0144	0.1806
5	rs17155198	102618885	1.17	0.382518045708746	3.35	0.159841057206343	0.182487536964208	0.720385334816398	0.1308	0.0625	0.0082	0.0031	0.0226	0.0045	0.004	0.0167	0.1591	0.0153	0.0214	0.0077	0.0812	0.0157	0.0071	0.004	0.0031	0.0834	0.0918	0.0096	0.0079	0.0087	0.026	0.008	0.0144	0.1804
5	rs115726789	102629542	1.17	0.382518045708746	3.35	0.159841057206343	0.161248406740177	0.652804008562457	0.1306	0.0623	0.0082	0.0031	0.0227	0.0045	0.0041	0.0166	0.1591	0.0153	0.0215	0.0077	0.0809	0.0157	0.0071	0.0041	0.0032	0.0833	0.0922	0.0095	0.008	0.0087	0.026	0.0081	0.0144	0.1806
5	rs72770427	102632519	1.17	0.382518045708746	3.35	0.159841057206343	0.163320940118538	0.628349141416889	0.1306	0.0623	0.0082	0.0031	0.0227	0.0046	0.0041	0.0166	0.1591	0.0153	0.0215	0.0077	0.0808	0.0156	0.0071	0.0041	0.0032	0.0832	0.0923	0.0095	0.008	0.0087	0.026	0.0081	0.0144	0.1806
5	rs73194378	102649301	1.17	0.382518045708746	3.35	0.159841057206343	0.192362531742462	0.74635115794737	0.1304	0.0622	0.0082	0.0032	0.0227	0.0045	0.0043	0.0166	0.1591	0.0154	0.0218	0.0077	0.0803	0.0156	0.0071	0.0042	0.0033	0.083	0.0928	0.0095	0.008	0.0086	0.026	0.0081	0.0141	0.181
5	rs2116755	102649888	1.17	0.382518045708746	3.36	0.151554094423325	0.209270750532681	0.806679542319576	0.1304	0.0621	0.0082	0.0032	0.0227	0.0045	0.0043	0.0166	0.1591	0.0154	0.0218	0.0077	0.0803	0.0156	0.0071	0.0042	0.0033	0.083	0.0929	0.0095	0.008	0.0086	0.026	0.0081	0.0141	0.1811
5	rs6894493	102668292	1.17	0.382518045708746	3.38	0.135933471893229	0.168746819334357	0.687072033934967	0.1304	0.0621	0.0081	0.0033	0.0227	0.0044	0.0043	0.0166	0.1588	0.0154	0.0217	0.0077	0.0799	0.0155	0.0072	0.0043	0.0033	0.0832	0.0933	0.0094	0.008	0.0087	0.0259	0.0081	0.0141	0.1811
5	rs116623438	102689283	1.17	0.382518045708746	3.38	0.135933471893229	0.221252881924091	0.711725798261705	0.1308	0.0613	0.0078	0.0034	0.0229	0.0042	0.0046	0.0159	0.1581	0.0155	0.0217	0.0077	0.0783	0.0151	0.0073	0.0047	0.0034	0.0839	0.0944	0.009	0.008	0.009	0.0254	0.0082	0.0142	0.1824
5	rs1035896	102690633	1.17	0.382518045708746	3.38	0.135933471893229	0.292486651851616	0.910818296685146	0.1308	0.0613	0.0078	0.0034	0.023	0.0042	0.0046	0.0158	0.1581	0.0155	0.0217	0.0077	0.0783	0.0151	0.0073	0.0047	0.0034	0.0839	0.0944	0.009	0.008	0.009	0.0254	0.0082	0.0142	0.1824
5	rs387569	102695626	1.17	0.382518045708746	3.38	0.135933471893229	0.356335494391652	0.986997673739614	0.131	0.0612	0.0078	0.0035	0.0229	0.0043	0.0048	0.0157	0.1574	0.0158	0.0216	0.0076	0.0777	0.0149	0.0074	0.0048	0.0035	0.0843	0.095	0.0089	0.0081	0.0091	0.0253	0.0085	0.014	0.1825
5	rs390694	102695734	1.17	0.382518045708746	3.38	0.135933471893229	0.324651763712231	1.00026293586443	0.131	0.0608	0.0079	0.0035	0.0229	0.0043	0.0048	0.0158	0.1574	0.0159	0.0217	0.0076	0.0776	0.015	0.0074	0.0048	0.0035	0.0845	0.095	0.0088	0.0081	0.009	0.0252	0.0085	0.014	0.1824
5	rs114319500	102696144	1.17	0.382518045708746	3.37	0.143587140072381	0.32201750810093	1.00378475168929	0.1311	0.0606	0.0078	0.0036	0.0229	0.0043	0.0048	0.0157	0.1572	0.0159	0.0217	0.0076	0.0775	0.015	0.0074	0.0048	0.0035	0.0846	0.0951	0.0088	0.0081	0.009	0.0252	0.0086	0.014	0.1826
5	rs11242490	102709812	1.16	0.421630287221885	3.37	0.143587140072381	0.818813491902753	1.50178206938157	0.1325	0.059	0.0077	0.0043	0.0226	0.0043	0.005	0.015	0.155	0.0163	0.0222	0.0077	0.0756	0.0151	0.0075	0.0047	0.0037	0.0855	0.0953	0.0087	0.0083	0.0091	0.0248	0.01	0.014	0.1833
5	rs12654624	102710525	1.16	0.421630287221885	3.37	0.143587140072381	0.769586988545093	1.40587183373917	0.1325	0.0591	0.0077	0.0042	0.0224	0.0043	0.005	0.0151	0.155	0.0162	0.0222	0.0077	0.0756	0.0151	0.0075	0.0047	0.0037	0.0857	0.0955	0.0087	0.0083	0.0092	0.0248	0.01	0.014	0.1832
5	rs7733998	102711436	1.17	0.382518045708746	3.36	0.151554094423325	0.768357959494922	1.33947978103452	0.1326	0.0592	0.0077	0.0043	0.0224	0.0043	0.005	0.0151	0.1544	0.0162	0.0221	0.0077	0.0753	0.0151	0.0075	0.0046	0.0038	0.086	0.096	0.0087	0.0084	0.0093	0.0248	0.01	0.014	0.1828
5	rs17155276	102712223	1.17	0.382518045708746	3.36	0.151554094423325	0.827515629270066	1.4104641729906	0.1324	0.0593	0.0077	0.0044	0.0223	0.0044	0.0051	0.0151	0.1539	0.0162	0.022	0.0078	0.0742	0.0152	0.0075	0.0046	0.0039	0.0865	0.0959	0.0087	0.0084	0.0093	0.025	0.0103	0.0141	0.1831
5	rs10463556	102721619	1.17	0.382518045708746	3.36	0.151554094423325	0.696496665375408	1.28836813546633	0.1326	0.0592	0.0078	0.0044	0.0222	0.0043	0.0053	0.0151	0.1537	0.0162	0.0221	0.0078	0.0739	0.0153	0.0075	0.0048	0.0041	0.0868	0.0959	0.0088	0.0082	0.0093	0.0253	0.0101	0.0144	0.1821
5	rs74944275	102726073	1.17	0.382518045708746	3.36	0.151554094423325	0.649510607830751	1.08818963812213	0.1324	0.0592	0.0078	0.0043	0.0222	0.0042	0.0053	0.015	0.154	0.0162	0.0221	0.0078	0.0738	0.0153	0.0072	0.0048	0.0041	0.0866	0.0958	0.0088	0.0082	0.0093	0.0254	0.0099	0.0144	0.1827
5	rs80292011	102730873	1.17	0.382518045708746	3.36	0.151554094423325	0.670829364634893	0.912075297523968	0.1321	0.0593	0.0078	0.0042	0.0222	0.0041	0.0053	0.0148	0.1548	0.0162	0.0221	0.0078	0.074	0.0153	0.0069	0.0048	0.004	0.0861	0.0956	0.0089	0.0082	0.0094	0.0255	0.0096	0.0145	0.1836
5	rs74795730	102731173	1.17	0.382518045708746	3.36	0.151554094423325	0.680767805818614	0.941397683402391	0.1322	0.0593	0.0078	0.0042	0.0222	0.0041	0.0053	0.0148	0.1548	0.0162	0.0221	0.0078	0.0739	0.0153	0.0069	0.0048	0.004	0.0861	0.0956	0.0089	0.0082	0.0094	0.0255	0.0096	0.0146	0.1836
5	rs75790388	102735213	1.17	0.382518045708746	3.36	0.151554094423325	0.629628309765329	0.814655049476078	0.1322	0.0593	0.0078	0.0042	0.0222	0.0041	0.0053	0.0147	0.1548	0.0162	0.0221	0.0078	0.0738	0.0153	0.0069	0.0048	0.004	0.0862	0.0957	0.0089	0.0082	0.0094	0.0255	0.0096	0.0146	0.1834
5	rs55678878	102736589	1.17	0.382518045708746	3.36	0.151554094423325	0.639781946317555	0.854466767690948	0.1323	0.0593	0.0078	0.0042	0.0222	0.0041	0.0053	0.0147	0.1549	0.0162	0.0221	0.0078	0.0738	0.0153	0.0069	0.0048	0.004	0.0862	0.0957	0.0089	0.0082	0.0094	0.0255	0.0096	0.0146	0.1834
5	rs17155294	102745318	1.17	0.382518045708746	3.35	0.159841057206343	0.608368059764992	0.858500585268316	0.1323	0.0593	0.0078	0.0042	0.0222	0.004	0.0053	0.0147	0.1549	0.0162	0.0221	0.0078	0.0735	0.0153	0.0069	0.0048	0.0041	0.0862	0.0957	0.0089	0.0081	0.0094	0.0255	0.0096	0.0146	0.1835
5	rs73774916	102752272	1.17	0.382518045708746	3.35	0.159841057206343	0.861828764519918	0.892318297933558	0.1323	0.0593	0.0079	0.0044	0.0223	0.0039	0.0054	0.0148	0.1551	0.0163	0.022	0.0077	0.0726	0.0152	0.007	0.0051	0.0042	0.0866	0.0946	0.0091	0.0082	0.0095	0.0255	0.0097	0.0146	0.1838
5	rs75506008	102769267	1.18	0.345943801679723	3.34	0.168454672892635	0.895173217876579	0.606413463282001	0.1329	0.0591	0.008	0.0046	0.0223	0.0038	0.0055	0.015	0.1553	0.0162	0.0217	0.0075	0.0732	0.015	0.0069	0.0051	0.0042	0.0875	0.0939	0.0091	0.0081	0.0097	0.0253	0.0096	0.0144	0.1827
5	rs115528510	102776687	1.18	0.345943801679723	3.35	0.159841057206343	0.905527418985641	0.591226405459382	0.1329	0.059	0.008	0.0047	0.0223	0.0038	0.0055	0.015	0.1554	0.0162	0.0217	0.0075	0.0732	0.015	0.0069	0.0052	0.0042	0.0876	0.0938	0.0091	0.0081	0.0098	0.0253	0.0096	0.0144	0.1826
5	rs4703252	102780544	1.18	0.345943801679723	3.36	0.151554094423325	0.905362676731769	0.564379599491159	0.133	0.059	0.008	0.0047	0.0223	0.0038	0.0055	0.015	0.1554	0.0162	0.0217	0.0075	0.0733	0.015	0.0069	0.0052	0.0042	0.0876	0.0936	0.0091	0.0081	0.0098	0.0253	0.0096	0.0144	0.1826
5	rs80221354	102782404	1.18	0.345943801679723	3.38	0.135933471893229	0.898044372437882	0.540354684006104	0.1331	0.059	0.008	0.0047	0.0223	0.0038	0.0055	0.015	0.1554	0.0162	0.0217	0.0075	0.0733	0.015	0.0069	0.0052	0.0042	0.0876	0.0936	0.0091	0.0081	0.0098	0.0253	0.0096	0.0144	0.1826
5	rs6869606	102790343	1.18	0.345943801679723	3.39	0.128586294370088	0.946097535017894	0.597232920136271	0.1333	0.059	0.008	0.0047	0.0223	0.0037	0.0055	0.0151	0.1554	0.0162	0.0217	0.0074	0.0734	0.015	0.0069	0.0052	0.0042	0.0877	0.0934	0.0091	0.0081	0.0098	0.0253	0.0096	0.0144	0.1825
5	rs36034623	102802678	1.18	0.345943801679723	3.41	0.114783892697204	0.918415924241498	0.551421968112584	0.1333	0.059	0.008	0.0047	0.0223	0.0038	0.0055	0.0151	0.1553	0.0162	0.0217	0.0074	0.0735	0.0151	0.0069	0.0052	0.0042	0.0878	0.0933	0.0091	0.0081	0.0098	0.0253	0.0096	0.0144	0.1825
5	rs35237512	102804649	1.18	0.345943801679723	3.42	0.108314757127468	0.914607552572534	0.570036199649745	0.1333	0.059	0.008	0.0047	0.0223	0.0038	0.0055	0.0151	0.1553	0.0162	0.0217	0.0074	0.0735	0.0151	0.0069	0.0052	0.0042	0.0878	0.0932	0.0091	0.0081	0.0098	0.0253	0.0096	0.0144	0.1825
5	rs79354717	102810119	1.18	0.345943801679723	3.42	0.108314757127468	0.906433725790649	0.567630466983224	0.1333	0.059	0.008	0.0047	0.0223	0.0038	0.0055	0.0151	0.1553	0.0162	0.0217	0.0074	0.0735	0.0151	0.0069	0.0052	0.0042	0.0879	0.0932	0.0091	0.0081	0.0098	0.0253	0.0096	0.0144	0.1825
5	rs1507768	102817024	1.18	0.345943801679723	3.42	0.108314757127468	0.945678113367087	0.614041186041904	0.1334	0.0589	0.008	0.0048	0.0223	0.0038	0.0055	0.0151	0.1552	0.0163	0.0217	0.0074	0.0735	0.0151	0.0069	0.0052	0.0042	0.0881	0.0929	0.0091	0.0081	0.0098	0.0253	0.0096	0.0144	0.1825
5	rs72770481	102826698	1.18	0.345943801679723	3.42	0.108314757127468	0.902728509025332	0.47516098843506	0.1332	0.0587	0.008	0.0048	0.0222	0.0038	0.0055	0.015	0.1555	0.0163	0.0217	0.0074	0.0734	0.0151	0.0069	0.0052	0.0041	0.0884	0.0928	0.0091	0.008	0.0098	0.0252	0.0095	0.0145	0.1826
5	rs76845229	102832476	1.18	0.345943801679723	3.42	0.108314757127468	0.872830094071749	0.461954177620419	0.1326	0.0582	0.008	0.0049	0.0223	0.004	0.0056	0.015	0.156	0.0165	0.0218	0.0075	0.0729	0.0151	0.0068	0.0052	0.0041	0.0891	0.0926	0.0091	0.0079	0.0098	0.025	0.0095	0.0146	0.1829
5	rs115637726	102834706	1.18	0.345943801679723	3.42	0.108314757127468	0.851448420027432	0.472863069931297	0.1325	0.0582	0.008	0.0049	0.0223	0.0039	0.0056	0.0149	0.1561	0.0165	0.0218	0.0075	0.0728	0.0151	0.0068	0.0051	0.0041	0.0891	0.0926	0.0091	0.0079	0.0098	0.025	0.0095	0.0146	0.1829
5	rs291873	102840482	1.18	0.345943801679723	3.43	0.102124300974309	0.887154555231694	0.522957750860194	0.1325	0.0582	0.008	0.0049	0.0223	0.004	0.0056	0.0149	0.1561	0.0165	0.0219	0.0075	0.0728	0.0152	0.0068	0.0051	0.0041	0.0892	0.0926	0.0091	0.0079	0.0098	0.0249	0.0095	0.0146	0.1829
5	rs294087	102851151	1.19	0.311838986457593	3.42	0.108314757127468	0.850405305063223	0.517697429992464	0.1326	0.0578	0.0079	0.0049	0.0223	0.004	0.0056	0.0149	0.1561	0.0165	0.0219	0.0075	0.0728	0.0152	0.0068	0.0052	0.0041	0.0893	0.0927	0.0091	0.0081	0.0098	0.0249	0.0094	0.0146	0.1825
5	rs11741485	102852228	1.19	0.311838986457593	3.42	0.108314757127468	0.811172592754919	0.490780977802195	0.1326	0.0578	0.0079	0.0049	0.0223	0.004	0.0056	0.0149	0.1561	0.0165	0.0219	0.0075	0.0729	0.0152	0.0068	0.0052	0.0041	0.0895	0.0926	0.0091	0.0081	0.0098	0.0249	0.0094	0.0146	0.1826
5	rs291838	102852837	1.19	0.311838986457593	3.46	0.0851540123614781	0.749417898221556	0.459539044897554	0.1328	0.0577	0.0079	0.0049	0.0223	0.0039	0.0056	0.015	0.156	0.0165	0.0219	0.0076	0.0732	0.0152	0.0068	0.0051	0.0041	0.0897	0.0925	0.0091	0.0081	0.0097	0.0248	0.0093	0.0146	0.1825
5	rs76316619	102867225	1.2	0.280131383133392	3.48	0.0751031739839783	0.616762354477781	0.489281274638219	0.1306	0.0564	0.0078	0.005	0.0225	0.0044	0.0057	0.0155	0.1557	0.0162	0.0218	0.0075	0.0724	0.0149	0.0068	0.005	0.0044	0.092	0.094	0.0092	0.0081	0.0102	0.0239	0.0084	0.0149	0.1831
5	rs294041	102877469	1.2	0.280131383133392	3.47	0.0800071130091993	0.662106389140757	0.54231192807685	0.1306	0.0563	0.0078	0.005	0.0225	0.0044	0.0058	0.0156	0.1557	0.0162	0.0218	0.0075	0.0723	0.0149	0.0069	0.005	0.0044	0.0921	0.094	0.0092	0.0081	0.0102	0.0238	0.0084	0.0149	0.1831
5	rs114776461	102883166	1.2	0.280131383133392	3.47	0.0800071130091993	0.710752550143436	0.422539043765051	0.1305	0.0563	0.0079	0.005	0.0226	0.0044	0.0057	0.0156	0.1557	0.0163	0.0218	0.0075	0.0723	0.015	0.0069	0.005	0.0045	0.0916	0.0934	0.0096	0.0093	0.0103	0.0239	0.0084	0.014	0.1831
5	rs2271170	102887795	1.2	0.280131383133392	3.48	0.0751031739839783	0.719307999717462	0.454718775854513	0.1305	0.0563	0.0079	0.005	0.0226	0.0044	0.0057	0.0156	0.1557	0.0163	0.0218	0.0075	0.0723	0.015	0.0069	0.005	0.0045	0.0916	0.0934	0.0096	0.0093	0.0103	0.0239	0.0084	0.014	0.1832
5	rs3734087	102894447	1.2	0.280131383133392	3.48	0.0751031739839783	0.752839229477249	0.437424868728634	0.1303	0.0562	0.0079	0.005	0.0226	0.0044	0.0057	0.0157	0.1558	0.0162	0.0217	0.0075	0.0724	0.015	0.0069	0.005	0.0045	0.0915	0.0931	0.0097	0.0094	0.0104	0.0239	0.0085	0.0141	0.1833
5	rs34468716	102894673	1.2	0.280131383133392	3.48	0.0751031739839783	0.725061778479183	0.399764161304898	0.1303	0.0562	0.0078	0.005	0.0226	0.0044	0.0057	0.0157	0.1557	0.0162	0.0218	0.0075	0.0724	0.015	0.0068	0.005	0.0045	0.0915	0.0931	0.0097	0.0094	0.0104	0.0239	0.0085	0.0141	0.1833
5	rs72782538	102897899	1.2	0.280131383133392	3.48	0.0751031739839783	0.636389171255517	0.281998811628189	0.1302	0.0562	0.0078	0.005	0.0227	0.0044	0.0057	0.0157	0.1556	0.0162	0.0217	0.0075	0.0724	0.015	0.0068	0.005	0.0045	0.0915	0.0932	0.0097	0.0093	0.0104	0.0239	0.0085	0.0142	0.1833
5	rs294053	102905340	1.21	0.250745108472337	3.48	0.0751031739839783	0.596252845943398	0.307542667944204	0.1299	0.0562	0.0079	0.0051	0.0227	0.0044	0.0056	0.0156	0.1553	0.016	0.0215	0.0076	0.0729	0.0148	0.0068	0.005	0.0045	0.0917	0.0937	0.0099	0.0088	0.0105	0.0239	0.0085	0.0143	0.1833
5	rs1152153	102911778	1.22	0.223600634562227	3.48	0.0751031739839783	0.606225975005533	0.753138180812192	0.13	0.0561	0.0081	0.0056	0.0227	0.005	0.0056	0.0154	0.1498	0.0167	0.0212	0.0079	0.0728	0.0159	0.0074	0.0045	0.0046	0.0958	0.0941	0.0095	0.0085	0.0106	0.0236	0.0091	0.0148	0.181
5	rs1702765	102912812	1.23	0.19861485684188	3.49	0.0704349946405554	0.645312712450861	0.804228884947296	0.1299	0.0563	0.008	0.0056	0.0227	0.005	0.0056	0.0153	0.1498	0.0168	0.0212	0.0079	0.0729	0.0159	0.0075	0.0044	0.0045	0.0961	0.0939	0.0095	0.0085	0.0105	0.0235	0.009	0.0148	0.1814
5	rs10515346	102918289	1.23	0.19861485684188	3.49	0.0704349946405554	0.57068200113975	0.686036731509902	0.1298	0.0562	0.008	0.0056	0.0227	0.0049	0.0055	0.0153	0.1494	0.0169	0.0212	0.0079	0.0735	0.0158	0.0075	0.0044	0.0045	0.096	0.0942	0.0096	0.0085	0.0105	0.0234	0.009	0.0148	0.1813
5	rs294039	102921166	1.23	0.19861485684188	3.49	0.0704349946405554	0.567865594350396	0.691513035033943	0.1298	0.0557	0.008	0.0055	0.0227	0.0048	0.0053	0.016	0.1486	0.0172	0.0211	0.0081	0.0745	0.0158	0.0076	0.0044	0.0043	0.0959	0.0947	0.0095	0.0087	0.0105	0.0232	0.009	0.0147	0.1809
5	rs17311608	102924875	1.23	0.19861485684188	3.49	0.0704349946405554	0.498211011791971	0.767964855138326	0.1301	0.0553	0.0079	0.0054	0.0226	0.0047	0.0052	0.0159	0.148	0.0172	0.0211	0.0086	0.0753	0.0162	0.0075	0.0043	0.0042	0.0958	0.0951	0.0099	0.0087	0.0106	0.0233	0.0088	0.0147	0.1799
5	rs17155526	102925668	1.22	0.223600634562227	3.49	0.0704349946405554	0.494503659085606	0.789253317016816	0.1297	0.0554	0.0079	0.0054	0.0226	0.0047	0.0052	0.0158	0.148	0.0172	0.0211	0.0086	0.0753	0.0163	0.0075	0.0044	0.0042	0.096	0.0951	0.0099	0.0087	0.0106	0.0233	0.0088	0.0147	0.18
5	rs79927710	102932194	1.23	0.19861485684188	3.49	0.0704349946405554	0.408727344138922	0.74604982427432	0.1298	0.0554	0.0079	0.0053	0.0228	0.0047	0.005	0.0157	0.148	0.0171	0.0212	0.0086	0.0755	0.0166	0.0075	0.0045	0.0042	0.0959	0.0952	0.0099	0.0087	0.0106	0.0233	0.0087	0.0146	0.1798
5	rs17155558	102945524	1.22	0.223600634562227	3.49	0.0704349946405554	0.387144519797664	0.890597644269689	0.13	0.0555	0.0078	0.0052	0.0231	0.0046	0.0048	0.0155	0.1479	0.0169	0.0213	0.0085	0.0757	0.0169	0.0075	0.0047	0.0042	0.0958	0.0954	0.01	0.0087	0.0107	0.0233	0.0086	0.0146	0.1795
5	rs17155559	102946979	1.22	0.223600634562227	3.49	0.0704349946405554	0.403432473445397	0.933339300144285	0.13	0.0555	0.0078	0.0052	0.0231	0.0046	0.0048	0.0155	0.148	0.017	0.0213	0.0084	0.0757	0.0169	0.0075	0.0047	0.0042	0.0958	0.0954	0.01	0.0087	0.0107	0.0233	0.0086	0.0146	0.1794
5	rs7707391	102949668	1.22	0.223600634562227	3.56	0.0437561662613372	0.390598317571359	0.962953306281333	0.1301	0.0554	0.0078	0.0052	0.0231	0.0046	0.0048	0.0154	0.1483	0.017	0.0213	0.0084	0.0757	0.0169	0.0075	0.0047	0.0042	0.0957	0.0952	0.01	0.0087	0.0106	0.0232	0.0086	0.0146	0.1794
5	rs116698885	102950733	1.22	0.223600634562227	3.57	0.0407165604515682	0.37621871776201	0.919624596158625	0.1301	0.0554	0.0078	0.0052	0.0231	0.0046	0.0048	0.0154	0.1483	0.017	0.0213	0.0084	0.0757	0.0169	0.0075	0.0047	0.0041	0.0957	0.0952	0.01	0.0087	0.0106	0.0232	0.0086	0.0146	0.1795
5	rs11242502	102956594	1.22	0.223600634562227	3.57	0.0407165604515682	0.350552431210927	0.878572032447181	0.1301	0.0554	0.0078	0.0051	0.0231	0.0046	0.0048	0.0154	0.1483	0.017	0.0212	0.0084	0.0757	0.017	0.0075	0.0047	0.0041	0.0958	0.0952	0.01	0.0087	0.0106	0.0232	0.0086	0.0146	0.1795
5	rs76505706	102959407	1.22	0.223600634562227	3.57	0.0407165604515682	0.310997133672287	0.792762601011098	0.1301	0.0555	0.0078	0.0051	0.0231	0.0046	0.0048	0.0154	0.1483	0.0169	0.0212	0.0084	0.0758	0.017	0.0075	0.0047	0.0041	0.0957	0.0952	0.01	0.0086	0.0106	0.0232	0.0086	0.0146	0.1795
5	rs6596537	102964399	1.23	0.19861485684188	3.57	0.0407165604515682	0.247961292567966	0.661150023893597	0.1302	0.0555	0.0078	0.0051	0.0231	0.0045	0.0048	0.0154	0.1483	0.0168	0.0211	0.0084	0.0758	0.017	0.0076	0.0047	0.0041	0.0958	0.0952	0.01	0.0086	0.0105	0.0232	0.0086	0.0147	0.1794
5	rs114782766	102967045	1.23	0.19861485684188	3.57	0.0407165604515682	0.243197284381228	0.627769544278177	0.1302	0.0555	0.0078	0.0051	0.0231	0.0045	0.0048	0.0154	0.1482	0.0168	0.0211	0.0084	0.0759	0.017	0.0076	0.0047	0.0041	0.0959	0.0952	0.01	0.0086	0.0105	0.0232	0.0086	0.0147	0.1794
5	rs55716192	102979420	1.23	0.19861485684188	3.57	0.0407165604515682	0.211959236921818	0.670402779796481	0.1304	0.0555	0.0078	0.005	0.0233	0.0044	0.0047	0.0154	0.1481	0.0165	0.021	0.0083	0.0761	0.0171	0.0076	0.0047	0.004	0.0963	0.0951	0.0099	0.0086	0.0105	0.0231	0.0086	0.0148	0.1794
5	rs4145649	102985840	1.23	0.19861485684188	3.57	0.0407165604515682	0.281783200475109	0.632845257090805	0.1324	0.0559	0.0073	0.0036	0.0232	0.0037	0.0038	0.0152	0.1452	0.0167	0.02	0.0076	0.078	0.0177	0.0078	0.0045	0.0035	0.1012	0.0938	0.0099	0.0087	0.0106	0.023	0.0096	0.015	0.1786
5	rs34252454	102988933	1.23	0.19861485684188	3.57	0.0407165604515682	0.297360631964233	0.653681385534859	0.1325	0.0559	0.0073	0.0035	0.0232	0.0037	0.0037	0.0152	0.1452	0.0167	0.0199	0.0074	0.078	0.0178	0.0079	0.0045	0.0035	0.1014	0.0937	0.0099	0.0086	0.0106	0.023	0.0097	0.015	0.1785
5	rs17155647	102990964	1.23	0.19861485684188	3.56	0.0437561662613372	0.317334286572325	0.651780745892723	0.1325	0.0559	0.0072	0.0034	0.0232	0.0037	0.0037	0.0152	0.1453	0.0168	0.0198	0.0073	0.078	0.0178	0.008	0.0045	0.0036	0.1016	0.0936	0.0099	0.0087	0.0106	0.0231	0.0097	0.015	0.1783
5	rs2545663	102993324	1.23	0.19861485684188	3.56	0.0437561662613372	0.392946793862167	0.680865530270336	0.1325	0.056	0.0072	0.0033	0.0233	0.0036	0.0037	0.0152	0.1453	0.0168	0.0198	0.0072	0.0779	0.0179	0.0081	0.0045	0.0036	0.1018	0.0935	0.0099	0.0087	0.0106	0.0231	0.0098	0.0151	0.178
5	rs2545661	102995293	1.23	0.19861485684188	3.56	0.0437561662613372	0.425110228213892	0.683080673528423	0.1326	0.056	0.0072	0.0033	0.0234	0.0036	0.0037	0.0152	0.1454	0.0169	0.0198	0.007	0.0778	0.0179	0.0083	0.0046	0.0036	0.102	0.0932	0.0099	0.0088	0.0107	0.0231	0.0097	0.0152	0.1777
5	rs62362839	103004915	1.22	0.223600634562227	3.55	0.0469746249181148	0.669672960430571	0.764479501541622	0.1325	0.0562	0.0071	0.0032	0.0234	0.0034	0.0036	0.0153	0.1457	0.0168	0.0199	0.0065	0.0778	0.0177	0.0088	0.0045	0.0035	0.1026	0.0928	0.0099	0.0089	0.0107	0.0231	0.0099	0.0156	0.1769
5	rs3909338	103009994	1.22	0.223600634562227	3.55	0.0469746249181148	0.811487072098499	0.819263819881452	0.1324	0.0562	0.0071	0.0032	0.0235	0.0034	0.0036	0.0153	0.1456	0.0168	0.0199	0.0064	0.078	0.0177	0.0088	0.0045	0.0035	0.1027	0.0927	0.0099	0.009	0.0107	0.0231	0.01	0.0156	0.1767
5	rs112450131	103011668	1.22	0.223600634562227	3.55	0.0469746249181148	0.799105114299029	0.796886426463385	0.1325	0.0562	0.0071	0.0032	0.0235	0.0034	0.0036	0.0153	0.1455	0.0168	0.0199	0.0064	0.0782	0.0177	0.0088	0.0045	0.0036	0.1026	0.0926	0.0099	0.009	0.0107	0.0231	0.01	0.0156	0.1766
5	rs984287	103013394	1.22	0.223600634562227	3.55	0.0469746249181148	0.811093981118232	0.809898423509395	0.1325	0.0562	0.0071	0.0032	0.0236	0.0034	0.0036	0.0153	0.1455	0.0168	0.0199	0.0064	0.0783	0.0177	0.0089	0.0045	0.0036	0.1025	0.0926	0.0099	0.009	0.0107	0.0231	0.0101	0.0156	0.1766
5	rs75998114	103015605	1.23	0.19861485684188	3.55	0.0469746249181148	0.765212485067415	0.74258640298915	0.1328	0.0562	0.0071	0.0032	0.0236	0.0035	0.0036	0.0154	0.1455	0.0169	0.0199	0.0063	0.0782	0.0177	0.0089	0.0046	0.0037	0.1024	0.0926	0.0099	0.009	0.0107	0.0231	0.0099	0.0156	0.1762
5	rs1152175	103017599	1.23	0.19861485684188	3.56	0.0437561662613372	0.784711943627418	0.739878365398472	0.133	0.0563	0.0071	0.0032	0.0237	0.0035	0.0036	0.0154	0.1455	0.0169	0.0199	0.0063	0.078	0.0177	0.0089	0.0046	0.0038	0.1022	0.0927	0.01	0.009	0.0107	0.0232	0.0099	0.0157	0.1758
5	rs646342	103023068	1.23	0.19861485684188	3.56	0.0437561662613372	0.821736169080829	0.713217157954414	0.1333	0.0564	0.0071	0.0033	0.0238	0.0036	0.0039	0.0154	0.1456	0.0169	0.0199	0.0061	0.078	0.0177	0.0091	0.0046	0.0038	0.1014	0.0926	0.01	0.009	0.0107	0.0233	0.0099	0.0157	0.1754
5	rs72774637	103025309	1.23	0.19861485684188	3.56	0.0437561662613372	0.766439317282215	0.68825566877768	0.1333	0.0564	0.007	0.0033	0.0239	0.0036	0.004	0.0156	0.1457	0.0169	0.0199	0.0062	0.0783	0.0177	0.0091	0.0045	0.0039	0.1013	0.0922	0.0101	0.009	0.0106	0.0234	0.01	0.0158	0.1748
5	rs34431176	103026896	1.23	0.19861485684188	3.56	0.0437561662613372	0.741385815695284	0.7801143813766	0.1334	0.0564	0.0069	0.0033	0.024	0.0038	0.004	0.0157	0.1457	0.0169	0.0199	0.0062	0.0785	0.0178	0.0091	0.0045	0.004	0.1015	0.0918	0.0102	0.0089	0.0106	0.0236	0.01	0.0158	0.1742
5	rs76500399	103028297	1.23	0.19861485684188	3.56	0.0437561662613372	0.698188795167762	0.814655049476078	0.1335	0.0565	0.007	0.0033	0.0242	0.0038	0.004	0.0157	0.1458	0.0168	0.0199	0.0062	0.0786	0.0179	0.0091	0.0044	0.004	0.1017	0.0913	0.0103	0.0089	0.0106	0.0236	0.01	0.0158	0.1738
5	rs2665195	103028849	1.23	0.19861485684188	3.56	0.0437561662613372	0.690185827638182	0.804075771352214	0.1335	0.0565	0.007	0.0033	0.0242	0.0038	0.004	0.0157	0.1458	0.0168	0.0199	0.0062	0.0786	0.0179	0.009	0.0044	0.004	0.1018	0.0912	0.0104	0.0089	0.0106	0.0237	0.0101	0.0158	0.1736
5	rs12514781	103029876	1.23	0.19861485684188	3.56	0.0437561662613372	0.700914760173827	0.887158362043124	0.1337	0.0566	0.0071	0.0032	0.0246	0.0038	0.0041	0.016	0.1462	0.0169	0.02	0.006	0.0792	0.0181	0.009	0.0042	0.004	0.1028	0.0895	0.0104	0.0087	0.0104	0.0238	0.01	0.016	0.1723
5	rs6871839	103030369	1.22	0.223600634562227	3.55	0.0469746249181148	0.695026738386926	0.981573643501674	0.1343	0.057	0.0071	0.0032	0.0248	0.0038	0.004	0.0161	0.1463	0.0169	0.02	0.0059	0.0795	0.0182	0.0089	0.0041	0.004	0.1034	0.0882	0.0104	0.0086	0.0102	0.0241	0.01	0.0161	0.1715
5	rs60597840	103030947	1.23	0.19861485684188	3.55	0.0469746249181148	0.645170627568768	0.97918253807728	0.1336	0.0583	0.0073	0.0032	0.025	0.0036	0.004	0.0161	0.1464	0.0171	0.0199	0.0058	0.0803	0.0179	0.0087	0.004	0.0039	0.1043	0.0874	0.0106	0.0083	0.0098	0.0241	0.0098	0.0166	0.1708
5	rs2545656	103031154	1.23	0.19861485684188	3.55	0.0469746249181148	0.579575883081087	0.92687100267438	0.1344	0.0585	0.0073	0.0032	0.025	0.0035	0.0039	0.016	0.1464	0.017	0.0199	0.0057	0.0804	0.0178	0.0089	0.0038	0.0038	0.1047	0.0874	0.0106	0.0082	0.0097	0.024	0.0096	0.0166	0.1704
5	rs78248401	103031277	1.23	0.19861485684188	3.52	0.0577730493768559	0.56371995310208	0.897640932604737	0.1346	0.0586	0.0073	0.0032	0.025	0.0034	0.0039	0.0161	0.1463	0.0169	0.0199	0.0056	0.0807	0.0179	0.0089	0.0038	0.0038	0.105	0.0872	0.0105	0.008	0.0097	0.0239	0.0095	0.0166	0.1703
5	rs578325	103031941	1.24	0.175701215111077	3.54	0.0503789001912993	0.359004565499112	0.895291921070248	0.1353	0.0597	0.0075	0.0032	0.0247	0.0032	0.0036	0.0165	0.1467	0.0167	0.0197	0.0056	0.0822	0.0182	0.0087	0.0035	0.0037	0.1059	0.0861	0.0102	0.0073	0.0096	0.0242	0.0092	0.0167	0.169
5	rs636941	103032324	1.24	0.175701215111077	3.54	0.0503789001912993	0.302033039044632	0.803310296136216	0.1356	0.06	0.0077	0.0032	0.0245	0.0032	0.0036	0.0166	0.1468	0.0166	0.0195	0.0057	0.082	0.0182	0.0088	0.0034	0.0036	0.1059	0.0858	0.0101	0.0074	0.0096	0.0244	0.0091	0.0166	0.1687
5	rs6869108	103042676	1.24	0.175701215111077	3.54	0.0503789001912993	0.118843420175704	0.724125051517381	0.1387	0.0606	0.0076	0.0031	0.0245	0.003	0.0033	0.0165	0.1474	0.0165	0.0192	0.0063	0.0822	0.0183	0.0086	0.0031	0.0034	0.1039	0.085	0.0103	0.0078	0.0093	0.0245	0.009	0.0166	0.1682
5	rs6596542	103045389	1.24	0.175701215111077	3.54	0.0503789001912993	0.0733503085460639	0.644919896612217	0.1393	0.0609	0.0076	0.0031	0.0244	0.0032	0.0034	0.0165	0.1474	0.0165	0.0188	0.0064	0.0828	0.0181	0.0087	0.003	0.0034	0.1035	0.0853	0.01	0.0076	0.0094	0.0246	0.0088	0.0164	0.1678
5	rs77980668	103049509	1.24	0.175701215111077	3.54	0.0503789001912993	0.0675641903103964	0.599524926517644	0.1395	0.061	0.0076	0.0031	0.0244	0.0032	0.0034	0.0164	0.1477	0.0165	0.0187	0.0064	0.083	0.0181	0.0087	0.003	0.0034	0.1035	0.0852	0.01	0.0076	0.0094	0.0246	0.0088	0.0163	0.1674
5	rs10479266	103052249	1.24	0.175701215111077	3.54	0.0503789001912993	0.0695061637265376	0.629653692671929	0.1395	0.061	0.0076	0.0031	0.0244	0.0032	0.0034	0.0164	0.1478	0.0165	0.0187	0.0064	0.0831	0.0181	0.0087	0.003	0.0034	0.1034	0.0851	0.01	0.0076	0.0094	0.0246	0.0088	0.0163	0.1674
5	rs73189256	103052928	1.24	0.175701215111077	3.54	0.0503789001912993	0.0732868962573753	0.645211504966924	0.1395	0.061	0.0076	0.0031	0.0243	0.0032	0.0034	0.0164	0.1478	0.0165	0.0187	0.0064	0.0831	0.0181	0.0087	0.003	0.0033	0.1035	0.0851	0.01	0.0076	0.0094	0.0246	0.0088	0.0163	0.1674
5	rs116355189	103053263	1.24	0.175701215111077	3.56	0.0437561662613372	0.0736891080444286	0.633861544906245	0.1395	0.061	0.0076	0.0031	0.0244	0.0032	0.0034	0.0164	0.1478	0.0165	0.0187	0.0064	0.0831	0.0181	0.0087	0.003	0.0033	0.1035	0.0851	0.01	0.0075	0.0094	0.0246	0.0088	0.0163	0.1674
5	rs10069324	103063125	1.24	0.175701215111077	3.56	0.0437561662613372	0.0736255060624767	0.624294597119627	0.1396	0.0609	0.0076	0.0031	0.0243	0.0033	0.0035	0.0164	0.1479	0.0166	0.0186	0.0064	0.0832	0.018	0.0086	0.003	0.0034	0.1034	0.085	0.01	0.0075	0.0094	0.0246	0.0088	0.0163	0.1673
5	rs10062611	103072266	1.24	0.175701215111077	3.56	0.0437561662613372	0.0801627553448148	0.676882394263811	0.14	0.0604	0.0076	0.0031	0.0242	0.0032	0.0035	0.0163	0.1484	0.0167	0.0186	0.0064	0.083	0.0181	0.0087	0.0029	0.0033	0.1031	0.0851	0.0099	0.0075	0.0094	0.0247	0.0088	0.0163	0.1673
5	rs114535715	103075233	1.25	0.154769873779188	3.57	0.0407165604515682	0.0868960842637275	0.691809331261264	0.14	0.0604	0.0076	0.0032	0.0242	0.0032	0.0035	0.0164	0.1485	0.0168	0.0187	0.0064	0.0831	0.0181	0.0088	0.0029	0.0034	0.103	0.0848	0.0099	0.0076	0.0094	0.0247	0.0089	0.0164	0.1669
5	rs2896569	103075716	1.25	0.154769873779188	3.57	0.0407165604515682	0.0933358177261733	0.670549885790625	0.14	0.0604	0.0076	0.0032	0.0242	0.0032	0.0036	0.0164	0.1485	0.0168	0.0187	0.0064	0.0831	0.0181	0.0088	0.0029	0.0034	0.103	0.0848	0.0099	0.0076	0.0094	0.0247	0.0089	0.0164	0.1669
5	rs10479268	103084146	1.26	0.135727966888585	3.57	0.0407165604515682	0.0627509334596156	0.458198741319616	0.143	0.0614	0.0072	0.0032	0.0237	0.0031	0.0036	0.0164	0.1518	0.0166	0.0184	0.0065	0.0829	0.0181	0.0088	0.0029	0.0033	0.1026	0.0839	0.0094	0.0075	0.009	0.0252	0.0088	0.0164	0.1632
5	rs6881174	103093272	1.25	0.154769873779188	3.57	0.0407165604515682	0.0215829432410894	0.302762128271929	0.1465	0.0625	0.0069	0.0032	0.0239	0.003	0.0034	0.0168	0.1548	0.0162	0.0184	0.0066	0.0822	0.0182	0.0083	0.0028	0.0031	0.1021	0.0836	0.0089	0.0072	0.0085	0.025	0.0082	0.0161	0.1598
5	rs73191275	103096509	1.24	0.175701215111077	3.57	0.0407165604515682	0.0208887851356474	0.284686660229158	0.1466	0.0625	0.0068	0.0032	0.0238	0.003	0.0034	0.0169	0.155	0.0162	0.0184	0.0065	0.0824	0.0182	0.0083	0.0028	0.0031	0.1024	0.0836	0.0089	0.0072	0.0084	0.0251	0.0082	0.0161	0.1596
5	rs1423118	103104736	1.24	0.175701215111077	3.58	0.0378489131480559	0.0225749929902423	0.254088928301906	0.1467	0.0626	0.0066	0.0032	0.0238	0.003	0.0034	0.0171	0.1552	0.0162	0.0183	0.0064	0.0822	0.0182	0.0082	0.0028	0.0031	0.1025	0.0835	0.0088	0.0072	0.0085	0.0253	0.0082	0.0161	0.1594
5	rs80333138	103118623	1.24	0.175701215111077	3.58	0.0378489131480559	0.0187710610545158	0.219635172294957	0.1468	0.0628	0.0066	0.0033	0.0239	0.003	0.0033	0.0173	0.1554	0.0162	0.0181	0.0064	0.0822	0.0182	0.0081	0.0028	0.0031	0.1025	0.0833	0.0088	0.0074	0.0085	0.0254	0.008	0.016	0.1592
5	rs491605	103122884	1.24	0.175701215111077	3.58	0.0378489131480559	0.0180718398156544	0.217805015442632	0.1469	0.0629	0.0065	0.0033	0.0239	0.003	0.0033	0.0173	0.1552	0.0162	0.0181	0.0065	0.0822	0.0182	0.0081	0.0028	0.0031	0.1025	0.0832	0.0088	0.0074	0.0085	0.0254	0.008	0.016	0.1592
5	rs320670	103127409	1.24	0.175701215111077	3.59	0.0351464082512032	0.0171745463176155	0.213198340012011	0.1469	0.0629	0.0065	0.0033	0.0239	0.003	0.0033	0.0173	0.1552	0.0162	0.0181	0.0065	0.0822	0.0182	0.0081	0.0027	0.0031	0.1025	0.0832	0.0088	0.0074	0.0085	0.0255	0.0079	0.016	0.1592
5	rs1469041	103128507	1.24	0.175701215111077	3.6	0.0326023165839827	0.0147267353044014	0.208200494923219	0.1469	0.063	0.0066	0.0033	0.0239	0.0031	0.0033	0.0173	0.1552	0.0162	0.0181	0.0065	0.0822	0.0182	0.008	0.0028	0.0031	0.1024	0.0832	0.0087	0.0074	0.0085	0.0255	0.0079	0.016	0.1593
5	rs17336381	103136848	1.24	0.175701215111077	3.6	0.0326023165839827	0.0143916101940293	0.203872956522055	0.147	0.0631	0.0065	0.0033	0.0238	0.0031	0.0033	0.0175	0.1551	0.0162	0.0181	0.0065	0.0823	0.0181	0.008	0.0028	0.003	0.1024	0.0831	0.0087	0.0074	0.0086	0.0256	0.0079	0.0161	0.1593
5	rs1990902	103141780	1.24	0.175701215111077	3.6	0.0326023165839827	0.0133686919817036	0.204504360313567	0.147	0.0632	0.0065	0.0032	0.0238	0.0031	0.0033	0.0175	0.155	0.0162	0.0182	0.0065	0.0824	0.0181	0.008	0.0027	0.003	0.1023	0.083	0.0087	0.0073	0.0086	0.0256	0.0079	0.0161	0.1593
5	rs17396486	103149396	1.24	0.175701215111077	3.6	0.0326023165839827	0.00892173263629836	0.228423737141454	0.1465	0.0634	0.0064	0.0032	0.0238	0.003	0.0032	0.0175	0.1551	0.0162	0.0183	0.0066	0.0824	0.0183	0.0078	0.0027	0.003	0.1024	0.0829	0.0087	0.0072	0.0086	0.0256	0.0079	0.0161	0.1596
5	rs7710343	103151471	1.24	0.175701215111077	3.6	0.0326023165839827	0.00774112166257665	0.231378080331614	0.1463	0.0635	0.0064	0.0032	0.0238	0.003	0.0032	0.0175	0.1553	0.0162	0.0183	0.0066	0.0824	0.0183	0.0078	0.0027	0.003	0.1024	0.083	0.0087	0.0071	0.0086	0.0255	0.0078	0.016	0.1598
5	rs75288857	103157066	1.24	0.175701215111077	3.61	0.0302100043965568	0.0143916101940293	0.247451118130598	0.1467	0.0635	0.0064	0.0032	0.0238	0.003	0.0031	0.0175	0.1553	0.0162	0.0183	0.0067	0.0824	0.0183	0.0076	0.0027	0.0029	0.1021	0.0829	0.0087	0.0071	0.0087	0.0256	0.0082	0.0161	0.1597
5	rs6864435	103159380	1.24	0.175701215111077	3.61	0.0302100043965568	0.0171359539929066	0.253298491117694	0.1468	0.0635	0.0064	0.0031	0.0238	0.003	0.0031	0.0175	0.1553	0.0162	0.0183	0.0067	0.0824	0.0182	0.0075	0.0027	0.0029	0.1021	0.0829	0.0086	0.007	0.0087	0.0256	0.0084	0.0162	0.1596
5	rs114789386	103161177	1.24	0.175701215111077	3.62	0.0279629416485042	0.0170666480754046	0.243874340919409	0.1468	0.0635	0.0064	0.0032	0.0238	0.003	0.0031	0.0175	0.1552	0.0161	0.0183	0.0067	0.0823	0.0182	0.0076	0.0027	0.0029	0.102	0.083	0.0087	0.0071	0.0087	0.0256	0.0083	0.0161	0.1598
5	rs4703266	103161952	1.24	0.175701215111077	3.62	0.0279629416485042	0.0171977322708151	0.244097403400763	0.1468	0.0635	0.0063	0.0032	0.0238	0.003	0.0031	0.0175	0.1553	0.0161	0.0183	0.0067	0.0823	0.0182	0.0076	0.0027	0.0029	0.102	0.083	0.0086	0.0071	0.0087	0.0256	0.0083	0.0161	0.1597
5	rs4145648	103176234	1.24	0.175701215111077	3.62	0.0279629416485042	0.0104998515133321	0.24778728896017	0.1472	0.0638	0.0062	0.0031	0.0239	0.003	0.003	0.0176	0.1552	0.0161	0.0183	0.0069	0.0826	0.0181	0.0075	0.0026	0.0029	0.102	0.0832	0.0085	0.0071	0.0086	0.0256	0.0081	0.0161	0.1592
5	rs1422091	103178501	1.24	0.175701215111077	3.62	0.0279629416485042	0.0105105691172478	0.247115092261109	0.1474	0.0638	0.0062	0.0031	0.0239	0.0029	0.003	0.0177	0.1552	0.0161	0.0183	0.0069	0.0826	0.0181	0.0075	0.0026	0.0029	0.102	0.0832	0.0085	0.0071	0.0087	0.0256	0.0081	0.0161	0.159
5	rs17338338	103181451	1.24	0.175701215111077	3.62	0.0279629416485042	0.0209780102791569	0.298835134575165	0.1523	0.0655	0.0059	0.0025	0.0237	0.0027	0.0024	0.0183	0.1529	0.0157	0.019	0.0067	0.0843	0.0181	0.007	0.0019	0.0023	0.1044	0.0837	0.0082	0.0068	0.0086	0.0263	0.0075	0.0159	0.1543
5	rs2216576	103194635	1.24	0.175701215111077	3.62	0.0279629416485042	0.0327774661620664	0.311623659583544	0.1539	0.0662	0.0059	0.0022	0.0235	0.0026	0.0024	0.0184	0.1517	0.0157	0.0192	0.0066	0.0853	0.0178	0.0067	0.0019	0.0021	0.1053	0.0826	0.0082	0.007	0.0086	0.0264	0.0072	0.0157	0.1536
5	rs2562279	103200197	1.24	0.175701215111077	3.61	0.0302100043965568	0.0256959317734754	0.28025007722572	0.154	0.0662	0.006	0.0022	0.0235	0.0026	0.0024	0.0184	0.1516	0.0157	0.0192	0.0067	0.0854	0.0178	0.0066	0.0019	0.0021	0.1054	0.0827	0.0081	0.007	0.0087	0.0263	0.0072	0.0157	0.1536
5	rs80063117	103204337	1.24	0.175701215111077	3.59	0.0351464082512032	0.0360793654746402	0.323596878928943	0.1543	0.0662	0.0061	0.0022	0.0235	0.0026	0.0024	0.0184	0.1511	0.0156	0.0192	0.0067	0.0852	0.0178	0.0067	0.0019	0.0021	0.1055	0.0827	0.0081	0.007	0.0087	0.0264	0.0072	0.0158	0.1532
5	rs73197447	103207581	1.24	0.175701215111077	3.59	0.0351464082512032	0.0328143120268473	0.31704947963292	0.1545	0.0662	0.0061	0.0022	0.0235	0.0026	0.0023	0.0184	0.1508	0.0157	0.0192	0.0067	0.0851	0.0178	0.0068	0.002	0.0021	0.1056	0.0827	0.0081	0.007	0.0087	0.0265	0.0072	0.0159	0.153
5	rs12519311	103208314	1.24	0.175701215111077	3.59	0.0351464082512032	0.0334825003688612	0.318501041760164	0.1545	0.0662	0.0061	0.0022	0.0235	0.0026	0.0023	0.0184	0.1508	0.0157	0.0192	0.0067	0.0851	0.0178	0.0068	0.002	0.0021	0.1056	0.0827	0.0081	0.007	0.0087	0.0265	0.0072	0.0159	0.1529
5	rs72773205	103215470	1.24	0.175701215111077	3.59	0.0351464082512032	0.0306076210870092	0.293623239777972	0.1546	0.0662	0.0062	0.0022	0.0235	0.0026	0.0023	0.0185	0.1508	0.0156	0.0193	0.0067	0.085	0.0177	0.0068	0.002	0.0021	0.1057	0.0828	0.0081	0.007	0.0087	0.0266	0.0072	0.0159	0.1526
5	rs712146	103216546	1.24	0.175701215111077	3.59	0.0351464082512032	0.0291581185022408	0.28961492171579	0.1546	0.0662	0.0062	0.0022	0.0235	0.0026	0.0023	0.0186	0.1508	0.0155	0.0193	0.0067	0.085	0.0177	0.0068	0.002	0.0021	0.1057	0.0827	0.008	0.007	0.0087	0.0266	0.0072	0.0159	0.1526
5	rs115249783	103217068	1.24	0.175701215111077	3.59	0.0351464082512032	0.0290677547701985	0.290203331382721	0.1546	0.0662	0.0062	0.0022	0.0235	0.0026	0.0023	0.0186	0.1508	0.0155	0.0193	0.0067	0.085	0.0177	0.0068	0.002	0.0021	0.1057	0.0828	0.008	0.007	0.0087	0.0267	0.0072	0.0159	0.1526
5	rs115494762	103222045	1.24	0.175701215111077	3.59	0.0351464082512032	0.0266171891443266	0.272711009062895	0.1545	0.0661	0.0062	0.0022	0.0235	0.0026	0.0023	0.0186	0.1508	0.0155	0.0194	0.0068	0.085	0.0177	0.0068	0.002	0.0022	0.1056	0.0827	0.008	0.007	0.0087	0.0269	0.0072	0.0159	0.1525
5	rs7720125	103223902	1.23	0.19861485684188	3.57	0.0407165604515682	0.0241585882761022	0.264663487611455	0.1545	0.0661	0.0062	0.0022	0.0235	0.0026	0.0023	0.0186	0.1508	0.0155	0.0194	0.0068	0.085	0.0177	0.0068	0.002	0.0022	0.1056	0.0826	0.008	0.007	0.0087	0.027	0.0072	0.0159	0.1525
5	rs34253	103226229	1.23	0.19861485684188	3.57	0.0407165604515682	0.0300726895018029	0.283633965185847	0.1545	0.0661	0.0062	0.0022	0.0236	0.0026	0.0023	0.0186	0.1507	0.0155	0.0194	0.0068	0.0851	0.0176	0.0068	0.0021	0.0022	0.1055	0.0826	0.008	0.007	0.0087	0.027	0.0072	0.016	0.1525
5	rs34243	103232817	1.23	0.19861485684188	3.57	0.0407165604515682	0.0332959477162928	0.294805328227394	0.1547	0.0659	0.0062	0.0022	0.0236	0.0027	0.0023	0.0186	0.15	0.0157	0.0195	0.0068	0.0852	0.0176	0.0069	0.0021	0.0023	0.1053	0.0823	0.008	0.007	0.0088	0.0273	0.0072	0.0163	0.1523
5	rs2161204	103241550	1.23	0.19861485684188	3.57	0.0407165604515682	0.0292826922649981	0.276066770175467	0.1547	0.0658	0.0062	0.0022	0.0237	0.0027	0.0024	0.0184	0.1497	0.0157	0.0195	0.0067	0.0856	0.0175	0.0069	0.0023	0.0024	0.1051	0.0822	0.008	0.007	0.0088	0.0277	0.0072	0.0162	0.1523
5	rs115673075	103244169	1.23	0.19861485684188	3.57	0.0407165604515682	0.0290001119024097	0.262035722368887	0.1548	0.0657	0.0062	0.0022	0.0237	0.0027	0.0025	0.0184	0.1498	0.0157	0.0196	0.0066	0.0856	0.0175	0.0069	0.0023	0.0024	0.1051	0.0821	0.0081	0.007	0.0088	0.0277	0.0072	0.0162	0.1522
5	rs115095619	103251640	1.24	0.175701215111077	3.58	0.0378489131480559	0.0246267238377614	0.224178172405594	0.1548	0.0656	0.0062	0.0021	0.0237	0.0028	0.0027	0.0184	0.1498	0.0157	0.0196	0.0066	0.0858	0.0174	0.007	0.0024	0.0025	0.105	0.0819	0.0081	0.007	0.0088	0.0277	0.0071	0.0161	0.1519
5	rs246373	103258936	1.23	0.19861485684188	3.59	0.0351464082512032	0.0234248160825179	0.195828285934303	0.1549	0.0656	0.0062	0.0021	0.0237	0.0028	0.0028	0.0184	0.15	0.0157	0.0197	0.0066	0.0859	0.0173	0.0071	0.0026	0.0027	0.1049	0.0818	0.0083	0.007	0.0088	0.0277	0.007	0.016	0.1515
5	rs79974920	103266015	1.23	0.19861485684188	3.59	0.0351464082512032	0.0209244421786778	0.174854293958942	0.1549	0.0656	0.0062	0.0021	0.0237	0.0028	0.0028	0.0184	0.15	0.0156	0.0197	0.0067	0.0855	0.0172	0.0071	0.0027	0.0027	0.1049	0.0826	0.0081	0.007	0.0087	0.0278	0.0069	0.0159	0.1513
5	rs75507746	103268066	1.23	0.19861485684188	3.59	0.0351464082512032	0.0205522330146751	0.172364936005545	0.1549	0.0655	0.0062	0.0021	0.0237	0.0028	0.0028	0.0184	0.1499	0.0156	0.0197	0.0067	0.0855	0.0172	0.0071	0.0027	0.0027	0.1049	0.0827	0.0081	0.007	0.0087	0.0278	0.0069	0.0159	0.1512
5	rs72773226	103274903	1.23	0.19861485684188	3.59	0.0351464082512032	0.0200894147752662	0.173558279992957	0.1549	0.0655	0.0062	0.0021	0.0237	0.0028	0.0028	0.0183	0.1499	0.0156	0.0197	0.0067	0.0855	0.0172	0.0071	0.0028	0.0027	0.1049	0.083	0.0081	0.007	0.0087	0.0278	0.0069	0.0159	0.1512
5	rs2195441	103292556	1.23	0.19861485684188	3.59	0.0351464082512032	0.0211932749203062	0.181283119146183	0.1552	0.0654	0.0062	0.0021	0.0237	0.0028	0.0029	0.0183	0.15	0.0156	0.0198	0.0067	0.0854	0.0172	0.0072	0.0028	0.0027	0.1048	0.0833	0.0081	0.007	0.0087	0.0277	0.0069	0.0159	0.1508
5	rs76399602	103292579	1.23	0.19861485684188	3.6	0.0326023165839827	0.0216468637463493	0.182801415270337	0.1552	0.0654	0.0062	0.0021	0.0237	0.0028	0.0029	0.0184	0.15	0.0156	0.0198	0.0067	0.0854	0.0172	0.0072	0.0028	0.0027	0.1048	0.0831	0.0081	0.007	0.0087	0.0278	0.0069	0.0159	0.1508
5	rs12523170	103292985	1.23	0.19861485684188	3.6	0.0326023165839827	0.0216834510369803	0.179567655713298	0.1552	0.0654	0.0062	0.0021	0.0236	0.0028	0.0029	0.0184	0.1501	0.0156	0.0198	0.0067	0.0854	0.0171	0.0072	0.0028	0.0027	0.1048	0.0831	0.0081	0.007	0.0087	0.0278	0.0069	0.0158	0.1508
5	rs112309562	103297246	1.23	0.19861485684188	3.6	0.0326023165839827	0.0224152264590927	0.171372673444285	0.1552	0.0654	0.0062	0.0021	0.0236	0.0027	0.0029	0.0184	0.1501	0.0157	0.0198	0.0067	0.0853	0.0171	0.0072	0.0028	0.0027	0.1049	0.0831	0.008	0.007	0.0087	0.0277	0.0068	0.0158	0.1508
5	rs61338335	103307745	1.23	0.19861485684188	3.6	0.0326023165839827	0.0252439316008572	0.184629097908098	0.1553	0.0653	0.0062	0.0021	0.0237	0.0027	0.0028	0.0184	0.1501	0.0157	0.0198	0.0067	0.0851	0.0171	0.0073	0.0029	0.0027	0.1051	0.0829	0.008	0.007	0.0087	0.0277	0.0068	0.0158	0.1508
5	rs55662485	103307895	1.23	0.19861485684188	3.6	0.0326023165839827	0.0253461566992795	0.184019178065033	0.1552	0.0653	0.0062	0.0021	0.0237	0.0027	0.0028	0.0184	0.1501	0.0157	0.0198	0.0067	0.0851	0.0171	0.0073	0.0029	0.0027	0.1053	0.0829	0.008	0.007	0.0087	0.0277	0.0068	0.0158	0.1508
5	rs7727450	103317446	1.23	0.19861485684188	3.6	0.0326023165839827	0.0692003601892196	0.230830052828632	0.1567	0.0651	0.0064	0.0022	0.024	0.0023	0.0029	0.0185	0.1479	0.0159	0.0198	0.0066	0.0854	0.0172	0.0076	0.003	0.0029	0.1051	0.0827	0.008	0.0071	0.0087	0.0281	0.0064	0.0157	0.1508
5	rs319136	103321193	1.22	0.223600634562227	3.57	0.0407165604515682	0.114900403968355	0.195206015803662	0.158	0.0653	0.0064	0.0023	0.0238	0.0022	0.0029	0.0196	0.1468	0.0153	0.0199	0.0065	0.0852	0.0171	0.0074	0.0031	0.003	0.1058	0.0812	0.0084	0.007	0.0087	0.0293	0.0063	0.0158	0.15
5	rs114711803	103326753	1.22	0.223600634562227	3.58	0.0378489131480559	0.256700160366659	0.252170644269592	0.1588	0.0654	0.0062	0.0022	0.0241	0.0019	0.0028	0.0196	0.1465	0.0155	0.0203	0.0059	0.0863	0.0172	0.0073	0.0029	0.0031	0.1055	0.0818	0.0087	0.0071	0.0079	0.0301	0.0056	0.0156	0.149
5	rs78727340	103332643	1.22	0.223600634562227	3.58	0.0378489131480559	0.263192579668406	0.269252913958168	0.1589	0.0654	0.0062	0.0022	0.0241	0.0019	0.0028	0.0197	0.1465	0.0155	0.0203	0.0059	0.0863	0.0172	0.0073	0.0029	0.0031	0.1055	0.0818	0.0087	0.0071	0.0079	0.0301	0.0056	0.0156	0.149
5	rs58606882	103344635	1.22	0.223600634562227	3.58	0.0378489131480559	0.278496814314297	0.302762128271929	0.1589	0.0654	0.0062	0.0022	0.0241	0.0018	0.0028	0.0197	0.1465	0.0155	0.0202	0.0059	0.0863	0.0172	0.0073	0.0029	0.0031	0.1055	0.0819	0.0087	0.0071	0.0079	0.0301	0.0055	0.0156	0.1489
5	rs11746569	103348627	1.22	0.223600634562227	3.58	0.0378489131480559	0.283481403389576	0.31487581964768	0.1588	0.0655	0.0061	0.0021	0.0241	0.0018	0.0027	0.0198	0.1465	0.0155	0.0202	0.0059	0.0863	0.0172	0.0073	0.0029	0.0031	0.1056	0.0819	0.0087	0.0071	0.0079	0.0302	0.0055	0.0157	0.1489
5	rs78992167	103359235	1.22	0.223600634562227	3.58	0.0378489131480559	0.312687097702785	0.312345494932485	0.1591	0.0652	0.0061	0.0021	0.0241	0.0018	0.0027	0.0198	0.1467	0.0155	0.0202	0.0058	0.0859	0.0173	0.0073	0.0029	0.0031	0.1057	0.082	0.0087	0.0071	0.0079	0.0303	0.0055	0.0157	0.1487
5	rs10037984	103362106	1.22	0.223600634562227	3.58	0.0378489131480559	0.331902479394321	0.33521021111056	0.1593	0.065	0.0061	0.0021	0.024	0.0018	0.0027	0.0198	0.1468	0.0156	0.0202	0.0058	0.0857	0.0173	0.0074	0.0028	0.0029	0.1059	0.0823	0.0087	0.0071	0.008	0.0303	0.0055	0.0157	0.1484
5	rs76911342	103365303	1.23	0.19861485684188	3.58	0.0378489131480559	0.334527000965353	0.319833359672414	0.1594	0.065	0.006	0.0021	0.024	0.0017	0.0027	0.0198	0.1468	0.0156	0.0202	0.0058	0.0858	0.0173	0.0074	0.0028	0.0029	0.1059	0.0823	0.0087	0.0071	0.0079	0.0303	0.0054	0.0157	0.1483
5	rs79063801	103374035	1.23	0.19861485684188	3.58	0.0378489131480559	0.35123959417092	0.318985330996762	0.1596	0.0651	0.006	0.0021	0.024	0.0017	0.0026	0.0197	0.147	0.0156	0.0202	0.0057	0.0862	0.0172	0.0073	0.0028	0.0029	0.106	0.0824	0.0087	0.007	0.0078	0.0304	0.0054	0.0157	0.1482
5	rs72773267	103380718	1.23	0.19861485684188	3.58	0.0378489131480559	0.366748592501367	0.335087344491429	0.1597	0.0651	0.0059	0.0021	0.024	0.0017	0.0026	0.0196	0.147	0.0156	0.0202	0.0056	0.0866	0.0172	0.0073	0.0028	0.0029	0.106	0.0825	0.0087	0.007	0.0077	0.0304	0.0053	0.0157	0.1481
5	rs75391520	103381129	1.23	0.19861485684188	3.57	0.0407165604515682	0.367343629374175	0.329694236068424	0.1597	0.0651	0.0059	0.0021	0.024	0.0017	0.0026	0.0196	0.147	0.0156	0.0202	0.0056	0.0866	0.0172	0.0073	0.0027	0.0029	0.106	0.0825	0.0087	0.007	0.0077	0.0304	0.0053	0.0157	0.1481
5	rs4703023	103384685	1.23	0.19861485684188	3.57	0.0407165604515682	0.37879784303245	0.332755372513096	0.1598	0.0651	0.0059	0.0021	0.0239	0.0017	0.0026	0.0195	0.1471	0.0156	0.0201	0.0056	0.0868	0.0172	0.0073	0.0027	0.0028	0.1061	0.0826	0.0088	0.007	0.0077	0.0304	0.0053	0.0157	0.148
5	rs2403366	103386041	1.23	0.19861485684188	3.57	0.0407165604515682	0.39104509831524	0.34483389775437	0.1598	0.0651	0.0059	0.0021	0.0239	0.0017	0.0026	0.0194	0.1471	0.0156	0.0201	0.0056	0.0868	0.0172	0.0073	0.0027	0.0028	0.1061	0.0827	0.0088	0.007	0.0077	0.0305	0.0053	0.0157	0.148
5	rs116736736	103386330	1.23	0.19861485684188	3.57	0.0407165604515682	0.3872556904667	0.339888818630347	0.1598	0.0651	0.0059	0.0021	0.0239	0.0017	0.0026	0.0194	0.1471	0.0156	0.0201	0.0056	0.0868	0.0172	0.0073	0.0027	0.0028	0.1061	0.0827	0.0088	0.007	0.0077	0.0305	0.0053	0.0157	0.148
5	rs56289164	103388837	1.23	0.19861485684188	3.57	0.0407165604515682	0.3872556904667	0.341246656018996	0.1599	0.0651	0.0059	0.0021	0.0239	0.0017	0.0025	0.0194	0.1472	0.0156	0.0201	0.0056	0.0867	0.0172	0.0073	0.0027	0.0028	0.106	0.0827	0.0088	0.007	0.0077	0.0305	0.0052	0.0157	0.148
5	rs66822073	103397470	1.23	0.19861485684188	3.57	0.0407165604515682	0.378413150154364	0.332387600426347	0.1603	0.0651	0.0058	0.0021	0.024	0.0016	0.0025	0.0193	0.1473	0.0155	0.02	0.0056	0.0868	0.0172	0.0073	0.0027	0.0028	0.1057	0.0828	0.0089	0.007	0.0077	0.0305	0.0052	0.0156	0.1481
5	rs6890378	103406798	1.24	0.175701215111077	3.56	0.0437561662613372	0.38282147152389	0.342977075173033	0.1604	0.065	0.0058	0.0021	0.024	0.0016	0.0024	0.0192	0.1475	0.0155	0.02	0.0056	0.0867	0.0172	0.0073	0.0027	0.0028	0.1056	0.083	0.009	0.007	0.0078	0.0305	0.0051	0.0156	0.1481
5	rs72773277	103409769	1.24	0.175701215111077	3.57	0.0407165604515682	0.380173367565769	0.338409331429494	0.1604	0.0651	0.0058	0.0021	0.024	0.0016	0.0024	0.0192	0.1475	0.0155	0.02	0.0056	0.0867	0.0171	0.0073	0.0027	0.0028	0.1056	0.083	0.009	0.007	0.0078	0.0305	0.0051	0.0156	0.1481
5	rs114362925	103425764	1.24	0.175701215111077	3.57	0.0407165604515682	0.365559998759448	0.308021951719163	0.1605	0.0652	0.0057	0.002	0.0239	0.0016	0.0023	0.0192	0.1476	0.0154	0.0199	0.0056	0.0867	0.0171	0.0072	0.0026	0.0028	0.1056	0.083	0.009	0.007	0.0078	0.0305	0.0051	0.0156	0.1482
5	rs112691722	103429483	1.24	0.175701215111077	3.56	0.0437561662613372	0.368535182450012	0.304552203402415	0.1606	0.0652	0.0057	0.002	0.0239	0.0016	0.0023	0.0192	0.1475	0.0154	0.02	0.0056	0.0867	0.017	0.0072	0.0026	0.0028	0.1057	0.083	0.009	0.007	0.0078	0.0306	0.005	0.0156	0.1482
5	rs13186526	103449449	1.24	0.175701215111077	3.55	0.0469746249181148	0.365937973581235	0.261465553772957	0.1607	0.0654	0.0056	0.002	0.0238	0.0016	0.0021	0.0191	0.1476	0.0153	0.0198	0.0057	0.0868	0.0169	0.0073	0.0026	0.0027	0.1058	0.0831	0.0091	0.007	0.0079	0.0306	0.0049	0.0155	0.1483
5	rs76640305	103460054	1.24	0.175701215111077	3.55	0.0469746249181148	0.371849342699844	0.275603154425905	0.1609	0.0653	0.0055	0.002	0.0238	0.0016	0.0021	0.0191	0.1478	0.0153	0.0197	0.0057	0.0868	0.0168	0.0072	0.0026	0.0027	0.1058	0.0831	0.0091	0.007	0.008	0.0307	0.0049	0.0155	0.1483
5	rs2707415	103460407	1.24	0.175701215111077	3.55	0.0469746249181148	0.380558968274873	0.276182711614721	0.1609	0.0653	0.0055	0.002	0.0238	0.0016	0.0021	0.019	0.1479	0.0152	0.0198	0.0057	0.0869	0.0168	0.0072	0.0026	0.0027	0.1058	0.0831	0.0091	0.007	0.008	0.0307	0.0049	0.0155	0.1484
5	rs2542075	103461314	1.24	0.175701215111077	3.55	0.0469746249181148	0.368318389761062	0.26580854189286	0.1608	0.0653	0.0056	0.002	0.0238	0.0016	0.0021	0.019	0.1477	0.0152	0.0198	0.0057	0.0871	0.0168	0.0072	0.0026	0.0028	0.1058	0.0831	0.0091	0.007	0.008	0.0307	0.0049	0.0154	0.1483
5	rs114639578	103462211	1.24	0.175701215111077	3.55	0.0469746249181148	0.367397748091334	0.263063003381915	0.1608	0.0653	0.0056	0.002	0.0238	0.0016	0.0021	0.019	0.1477	0.0152	0.0198	0.0057	0.0871	0.0168	0.0072	0.0026	0.0028	0.1058	0.0831	0.0091	0.007	0.008	0.0307	0.0049	0.0154	0.1483
5	rs4703026	103467898	1.24	0.175701215111077	3.55	0.0469746249181148	0.382103355638844	0.266152358239991	0.1609	0.0654	0.0054	0.002	0.0237	0.0016	0.002	0.0191	0.1471	0.0151	0.0198	0.0056	0.0875	0.017	0.0074	0.0025	0.0026	0.1062	0.0835	0.0093	0.0071	0.008	0.0306	0.005	0.0153	0.1477
5	rs6885561	103488223	1.24	0.175701215111077	3.56	0.0437561662613372	0.3983414034005	0.274792405041777	0.161	0.0655	0.0054	0.002	0.0237	0.0016	0.0019	0.0191	0.1469	0.0151	0.0198	0.0056	0.0876	0.0171	0.0075	0.0024	0.0025	0.1062	0.0837	0.0094	0.0071	0.0079	0.0304	0.005	0.0152	0.1476
5	rs10493161	103501086	1.24	0.175701215111077	3.56	0.0437561662613372	0.40519358374987	0.302166140036837	0.161	0.0655	0.0053	0.002	0.0237	0.0016	0.0019	0.0191	0.1468	0.0151	0.0199	0.0056	0.0876	0.0171	0.0076	0.0024	0.0025	0.1059	0.0838	0.0095	0.0071	0.0079	0.0304	0.005	0.0152	0.148
5	rs17156226	103505728	1.25	0.154769873779188	3.56	0.0437561662613372	0.391715753118992	0.268103259406662	0.161	0.0654	0.0053	0.0019	0.0237	0.0015	0.0019	0.0191	0.1467	0.0151	0.02	0.0056	0.0874	0.0171	0.0076	0.0023	0.0025	0.106	0.0839	0.0094	0.0072	0.0081	0.0304	0.005	0.0152	0.148
5	rs77727971	103525184	1.25	0.154769873779188	3.56	0.0437561662613372	0.436662444664251	0.302166140036837	0.1611	0.0652	0.0054	0.0019	0.0237	0.0014	0.0018	0.0191	0.1466	0.0154	0.0202	0.0056	0.0873	0.0172	0.0077	0.0022	0.0025	0.1061	0.0841	0.0095	0.0074	0.0084	0.0293	0.005	0.0152	0.1481
5	rs17400865	103533329	1.25	0.154769873779188	3.56	0.0437561662613372	0.444667358658548	0.312826994123563	0.1611	0.0652	0.0054	0.0019	0.0237	0.0014	0.0018	0.0191	0.1466	0.0154	0.0203	0.0056	0.0873	0.0172	0.0077	0.0022	0.0025	0.1061	0.0841	0.0095	0.0074	0.0084	0.0291	0.005	0.0152	0.1481
5	rs17341473	103533809	1.25	0.154769873779188	3.56	0.0437561662613372	0.444548244245943	0.313429177770568	0.1611	0.0652	0.0054	0.0019	0.0237	0.0014	0.0018	0.0191	0.1466	0.0154	0.0203	0.0056	0.0873	0.0172	0.0077	0.0022	0.0025	0.1061	0.0841	0.0095	0.0074	0.0084	0.0291	0.005	0.0152	0.1481
5	rs10464001	103536640	1.25	0.154769873779188	3.56	0.0437561662613372	0.468193767174561	0.349923911982725	0.1611	0.0652	0.0055	0.0019	0.0237	0.0014	0.0018	0.0191	0.1466	0.0155	0.0203	0.0057	0.0872	0.0173	0.0077	0.0021	0.0025	0.1062	0.0842	0.0095	0.0075	0.0084	0.0288	0.005	0.0152	0.1481
5	rs10063272	103540975	1.25	0.154769873779188	3.56	0.0437561662613372	0.523050963168429	0.385243930028369	0.1608	0.0652	0.0055	0.0019	0.0238	0.0015	0.0018	0.019	0.1461	0.0157	0.0204	0.0056	0.0869	0.0177	0.0078	0.0022	0.0025	0.1063	0.0836	0.0097	0.0076	0.0087	0.0287	0.0051	0.0151	0.1484
5	rs17156276	103551792	1.26	0.135727966888585	3.56	0.0437561662613372	0.559987731946951	0.444586880700226	0.1603	0.0654	0.0056	0.002	0.0239	0.0016	0.0018	0.019	0.1454	0.0159	0.0204	0.0054	0.0865	0.018	0.0079	0.0022	0.0025	0.1062	0.0831	0.01	0.008	0.0088	0.0285	0.0051	0.0149	0.149
5	rs77196523	103552255	1.26	0.135727966888585	3.56	0.0437561662613372	0.559588540495988	0.444719801924558	0.1603	0.0654	0.0056	0.002	0.0238	0.0016	0.0018	0.019	0.1454	0.0159	0.0204	0.0054	0.0865	0.018	0.0079	0.0022	0.0025	0.1062	0.0831	0.01	0.008	0.0088	0.0285	0.0051	0.0149	0.149
5	rs17156288	103556740	1.26	0.135727966888585	3.56	0.0437561662613372	0.489997506023895	0.453515801679758	0.1602	0.0655	0.0057	0.002	0.0238	0.0016	0.0018	0.019	0.1453	0.0159	0.0205	0.0053	0.0865	0.0179	0.0077	0.0022	0.0025	0.1064	0.0832	0.0101	0.008	0.0088	0.0285	0.0052	0.0149	0.1491
5	rs4067552	103565928	1.26	0.135727966888585	3.56	0.0437561662613372	0.448487310358279	0.442461577657479	0.1603	0.0655	0.0056	0.002	0.0237	0.0016	0.0018	0.019	0.1454	0.0159	0.0205	0.0052	0.0866	0.0179	0.0075	0.0022	0.0026	0.1065	0.0832	0.0101	0.008	0.0087	0.0285	0.0051	0.0149	0.1492
5	rs62363915	103572459	1.26	0.135727966888585	3.56	0.0437561662613372	0.448726590831766	0.432271666213105	0.1602	0.0655	0.0056	0.002	0.0237	0.0016	0.0018	0.0189	0.1453	0.0159	0.0205	0.0052	0.0865	0.018	0.0074	0.0022	0.0026	0.1066	0.0832	0.0101	0.008	0.0087	0.0286	0.0051	0.0149	0.1491
5	rs7737744	103577276	1.26	0.135727966888585	3.57	0.0407165604515682	0.45322470451805	0.436895584269755	0.1602	0.0656	0.0056	0.002	0.0237	0.0016	0.0018	0.0189	0.1453	0.0159	0.0205	0.0052	0.0865	0.018	0.0074	0.0022	0.0026	0.1066	0.0832	0.0101	0.0081	0.0087	0.0286	0.0051	0.0149	0.1491
5	rs17341817	103579857	1.26	0.135727966888585	3.58	0.0378489131480559	0.468010532147062	0.43967623370103	0.1601	0.0656	0.0057	0.002	0.0238	0.0016	0.0018	0.0188	0.1454	0.0158	0.0205	0.0052	0.0866	0.018	0.0074	0.0022	0.0026	0.1065	0.0829	0.0102	0.0081	0.0089	0.0286	0.0051	0.0148	0.1491
5	rs116015812	103581306	1.26	0.135727966888585	3.58	0.0378489131480559	0.487751892792412	0.433195395871847	0.1601	0.0656	0.0058	0.002	0.0239	0.0017	0.0018	0.0187	0.1455	0.0158	0.0205	0.0052	0.0866	0.0181	0.0074	0.0022	0.0026	0.1065	0.0827	0.0103	0.0081	0.009	0.0286	0.0051	0.0148	0.1489
5	rs12523239	103583315	1.26	0.135727966888585	3.58	0.0378489131480559	0.531653770573456	0.455655002605928	0.1601	0.0657	0.0059	0.002	0.024	0.0017	0.0018	0.0186	0.1456	0.0158	0.0206	0.0052	0.0866	0.0181	0.0073	0.0022	0.0026	0.1065	0.0824	0.0103	0.0081	0.0091	0.0286	0.0051	0.0148	0.1488
5	rs2591425	103593808	1.26	0.135727966888585	3.58	0.0378489131480559	0.540650322901855	0.461551425041483	0.1601	0.0657	0.0059	0.002	0.024	0.0017	0.0018	0.0186	0.1456	0.0158	0.0206	0.0051	0.0867	0.0181	0.0073	0.0022	0.0026	0.1065	0.0825	0.0102	0.0081	0.0091	0.0286	0.0051	0.0148	0.1487
5	rs12517682	103595139	1.26	0.135727966888585	3.58	0.0378489131480559	0.539015214146271	0.461014564873669	0.1601	0.0657	0.0059	0.002	0.024	0.0017	0.0018	0.0186	0.1455	0.0158	0.0206	0.0051	0.0867	0.0181	0.0073	0.0022	0.0026	0.1065	0.0825	0.0102	0.0081	0.0091	0.0286	0.0051	0.0148	0.1487
5	rs62363919	103601739	1.26	0.135727966888585	3.59	0.0351464082512032	0.530680194934761	0.443789574994847	0.1601	0.0657	0.0059	0.002	0.024	0.0017	0.0018	0.0186	0.1455	0.0158	0.0206	0.0051	0.0867	0.0181	0.0073	0.0022	0.0026	0.1065	0.0825	0.0102	0.0081	0.0091	0.0286	0.0051	0.0148	0.1487
5	rs77398280	103604139	1.26	0.135727966888585	3.59	0.0351464082512032	0.514514978828675	0.430821159735857	0.16	0.0659	0.0059	0.002	0.0242	0.0017	0.0018	0.0185	0.1453	0.0157	0.0207	0.0052	0.0869	0.0182	0.0074	0.0023	0.0027	0.1065	0.0824	0.0101	0.0081	0.0091	0.0284	0.0051	0.0146	0.1486
5	rs17342041	103610491	1.26	0.135727966888585	3.61	0.0302100043965568	0.503385709965711	0.426871897939137	0.16	0.066	0.0058	0.002	0.0243	0.0018	0.0018	0.0185	0.1452	0.0157	0.0207	0.0052	0.087	0.0182	0.0074	0.0023	0.0027	0.1066	0.0824	0.0101	0.008	0.0091	0.0283	0.0052	0.0144	0.1486
5	rs77531794	103613053	1.26	0.135727966888585	3.61	0.0302100043965568	0.491309746021508	0.414952784916233	0.16	0.066	0.0058	0.002	0.0244	0.0018	0.0017	0.0185	0.1451	0.0157	0.0207	0.0052	0.0871	0.0183	0.0074	0.0023	0.0027	0.1065	0.0824	0.0101	0.008	0.0091	0.0283	0.0052	0.0144	0.1486
5	rs115471915	103623007	1.26	0.135727966888585	3.62	0.0279629416485042	0.488749328267464	0.422932446542514	0.16	0.066	0.0058	0.002	0.0244	0.0018	0.0017	0.0185	0.1451	0.0157	0.0207	0.0052	0.0872	0.0183	0.0074	0.0023	0.0027	0.1064	0.0824	0.0101	0.008	0.0091	0.0283	0.0052	0.0143	0.1486
5	rs2583907	103627153	1.26	0.135727966888585	3.58	0.0378489131480559	0.485200458294961	0.410002777911692	0.16	0.066	0.0058	0.002	0.0245	0.0018	0.0017	0.0184	0.1452	0.0156	0.0207	0.0052	0.0872	0.0183	0.0074	0.0023	0.0027	0.1064	0.0824	0.0101	0.008	0.0091	0.0283	0.0052	0.0143	0.1486
5	rs2591421	103634425	1.26	0.135727966888585	3.59	0.0351464082512032	0.481044973154082	0.393963971887036	0.16	0.066	0.0058	0.002	0.0243	0.0018	0.0017	0.0184	0.1453	0.0156	0.0207	0.0052	0.0872	0.0182	0.0074	0.0023	0.0027	0.1063	0.0825	0.0101	0.008	0.0091	0.0283	0.0052	0.0143	0.1487
5	rs10075287	103643468	1.26	0.135727966888585	3.59	0.0351464082512032	0.465936311547003	0.340876181357564	0.1604	0.0662	0.0057	0.0022	0.0242	0.0018	0.0017	0.0183	0.1454	0.0155	0.0206	0.0052	0.0868	0.0182	0.0074	0.0024	0.0027	0.1064	0.0827	0.0101	0.0077	0.0091	0.0282	0.0053	0.0142	0.1488
5	rs76469823	103650882	1.26	0.135727966888585	3.59	0.0351464082512032	0.446635014086019	0.311262928174853	0.1604	0.0662	0.0057	0.0021	0.0241	0.0018	0.0017	0.0182	0.1455	0.0155	0.0206	0.0052	0.0867	0.0183	0.0074	0.0024	0.0027	0.1064	0.0828	0.01	0.0077	0.0092	0.0281	0.0053	0.0141	0.1489
5	rs11746433	103653418	1.26	0.135727966888585	3.59	0.0351464082512032	0.444429145545466	0.309821246674187	0.1604	0.0663	0.0057	0.0021	0.0241	0.0018	0.0017	0.0182	0.1455	0.0155	0.0206	0.0052	0.0867	0.0183	0.0074	0.0024	0.0027	0.1065	0.0828	0.01	0.0077	0.0092	0.0281	0.0053	0.0141	0.149
5	rs12188101	103660893	1.26	0.135727966888585	3.59	0.0351464082512032	0.429607288378715	0.309341129294488	0.1603	0.0663	0.0057	0.0021	0.0241	0.0018	0.0017	0.0182	0.1455	0.0155	0.0206	0.0052	0.0866	0.0183	0.0074	0.0024	0.0027	0.1065	0.0829	0.01	0.0077	0.0092	0.0281	0.0053	0.0141	0.1491
5	rs605995	103661594	1.26	0.135727966888585	3.59	0.0351464082512032	0.448606942754622	0.305627763977358	0.1604	0.0663	0.0057	0.0021	0.0241	0.0018	0.0017	0.0181	0.1455	0.0154	0.0206	0.0052	0.0866	0.0183	0.0074	0.0024	0.0027	0.1066	0.083	0.01	0.0077	0.0092	0.0281	0.0052	0.0141	0.1492
5	rs2921503	103667271	1.26	0.135727966888585	3.59	0.0351464082512032	0.433715884259797	0.303955160435429	0.1601	0.0665	0.0058	0.0021	0.0241	0.0016	0.0017	0.018	0.1455	0.0154	0.0205	0.0052	0.0866	0.0183	0.0073	0.0023	0.0027	0.1066	0.0833	0.01	0.0076	0.0092	0.0281	0.0051	0.014	0.1495
5	rs349588	103671867	1.26	0.135727966888585	3.59	0.0351464082512032	0.191372997960921	0.541892371134442	0.1585	0.0681	0.0061	0.0019	0.0246	0.002	0.0019	0.0176	0.1467	0.0161	0.0216	0.0059	0.0866	0.018	0.0069	0.0023	0.0026	0.0997	0.0829	0.0098	0.0072	0.0093	0.0272	0.0057	0.0143	0.1535
5	rs58318359	103675719	1.26	0.135727966888585	3.58	0.0378489131480559	0.190651722145119	0.57684215688272	0.1585	0.0681	0.0061	0.0019	0.0247	0.002	0.0019	0.0176	0.1467	0.0161	0.0216	0.006	0.0866	0.0179	0.0069	0.0023	0.0026	0.0994	0.0829	0.0098	0.0072	0.0093	0.0273	0.0057	0.0143	0.1537
5	rs74613862	103677347	1.26	0.135727966888585	3.58	0.0378489131480559	0.192362531742462	0.594656921443003	0.1584	0.0682	0.0061	0.0019	0.0247	0.002	0.0019	0.0176	0.1466	0.0161	0.0217	0.006	0.0866	0.0179	0.0069	0.0023	0.0026	0.0994	0.0829	0.0098	0.0072	0.0093	0.0273	0.0057	0.0143	0.1538
5	rs17344104	103685244	1.26	0.135727966888585	3.58	0.0378489131480559	0.19882676120494	0.754648225633612	0.1581	0.068	0.0059	0.0018	0.0251	0.002	0.0019	0.0175	0.1462	0.0163	0.0218	0.0061	0.0865	0.0181	0.0068	0.0023	0.0024	0.0981	0.0828	0.01	0.0071	0.0093	0.0272	0.0056	0.0145	0.1558
5	rs76976993	103689086	1.26	0.135727966888585	3.58	0.0378489131480559	0.200891336804362	0.76569140931625	0.1581	0.0681	0.0059	0.0018	0.0251	0.002	0.0019	0.0176	0.1463	0.0163	0.0218	0.006	0.0865	0.0181	0.0068	0.0022	0.0023	0.0979	0.0828	0.01	0.0071	0.0094	0.0272	0.0056	0.0146	0.1561
5	rs57232020	103692300	1.26	0.135727966888585	3.58	0.0378489131480559	0.202379055178326	0.77616128270556	0.1581	0.0681	0.0059	0.0018	0.0251	0.002	0.0019	0.0176	0.1463	0.0163	0.0218	0.006	0.0865	0.0181	0.0067	0.0022	0.0023	0.0979	0.0827	0.01	0.0071	0.0094	0.0272	0.0056	0.0146	0.1562
5	rs1372501	103701679	1.26	0.135727966888585	3.58	0.0378489131480559	0.220222925791614	0.841770569934195	0.1578	0.0682	0.0059	0.0018	0.0251	0.002	0.0019	0.0175	0.1462	0.0163	0.0219	0.006	0.0866	0.0181	0.0068	0.0022	0.0023	0.0977	0.0828	0.01	0.0071	0.0094	0.0272	0.0056	0.0146	0.1565
5	rs6596571	103702922	1.26	0.135727966888585	3.58	0.0378489131480559	0.225774879759486	0.832505789965527	0.1578	0.0682	0.0059	0.0018	0.0251	0.002	0.0019	0.0175	0.1462	0.0163	0.0219	0.006	0.0866	0.0181	0.0068	0.0022	0.0024	0.0977	0.0827	0.01	0.0071	0.0094	0.0272	0.0056	0.0146	0.1564
5	rs964040	103705506	1.26	0.135727966888585	3.58	0.0378489131480559	0.224608393036532	0.830809571601255	0.1577	0.0683	0.0059	0.0018	0.0251	0.002	0.0019	0.0175	0.1462	0.0163	0.0219	0.006	0.0866	0.0181	0.0068	0.0022	0.0024	0.0976	0.0827	0.01	0.0071	0.0094	0.0272	0.0056	0.0146	0.1564
5	rs78716299	103731376	1.26	0.135727966888585	3.6	0.0326023165839827	0.230179188510995	0.895448483061313	0.1572	0.0686	0.0059	0.0018	0.025	0.002	0.0019	0.0175	0.1467	0.0163	0.022	0.006	0.0865	0.0181	0.0068	0.0022	0.0024	0.0969	0.0827	0.0101	0.0071	0.0095	0.0273	0.0056	0.0147	0.1567
5	rs58060593	103737002	1.26	0.135727966888585	3.6	0.0326023165839827	0.233864312370734	0.977907746267949	0.1571	0.0686	0.0059	0.0018	0.0251	0.002	0.0018	0.0175	0.1466	0.0163	0.022	0.006	0.0866	0.0183	0.0068	0.0022	0.0024	0.0968	0.0826	0.0101	0.0071	0.0095	0.0273	0.0056	0.0147	0.1567
5	rs2963209	103737608	1.26	0.135727966888585	3.59	0.0351464082512032	0.232123600264926	1.00410503494639	0.1571	0.0686	0.0059	0.0018	0.0251	0.002	0.0018	0.0176	0.1466	0.0164	0.022	0.006	0.0865	0.0184	0.0068	0.0022	0.0024	0.0967	0.0826	0.0101	0.0071	0.0094	0.0273	0.0056	0.0147	0.1567
5	rs115940524	103749903	1.26	0.135727966888585	3.6	0.0326023165839827	0.216496584663213	1.03268823796268	0.1563	0.0694	0.0059	0.0018	0.025	0.002	0.0018	0.0176	0.1467	0.0164	0.022	0.0061	0.0864	0.0185	0.0068	0.0021	0.0023	0.0966	0.0826	0.0102	0.0071	0.0094	0.0273	0.0057	0.0148	0.1568
5	rs73192924	103756906	1.26	0.135727966888585	3.6	0.0326023165839827	0.216252143740311	1.03961601353256	0.156	0.0696	0.0059	0.0018	0.025	0.002	0.0018	0.0176	0.1467	0.0164	0.022	0.0061	0.0864	0.0185	0.0068	0.0021	0.0023	0.0966	0.0825	0.0102	0.0071	0.0094	0.0273	0.0057	0.0148	0.1568
5	rs115714063	103768616	1.26	0.135727966888585	3.6	0.0326023165839827	0.192019670663912	1.10137492770987	0.1555	0.0701	0.006	0.0017	0.025	0.002	0.0018	0.0175	0.1468	0.0164	0.022	0.0062	0.0862	0.0185	0.0068	0.002	0.0023	0.0962	0.0826	0.0103	0.007	0.0094	0.0271	0.0057	0.0151	0.1573
5	rs920623	103771888	1.26	0.135727966888585	3.6	0.0326023165839827	0.183561768397838	1.12897852789052	0.1552	0.0703	0.006	0.0017	0.0249	0.0021	0.0018	0.0174	0.1469	0.0164	0.022	0.0062	0.0861	0.0185	0.0068	0.002	0.0023	0.096	0.0827	0.0104	0.007	0.0094	0.027	0.0057	0.0152	0.1575
5	rs13358901	103775362	1.26	0.135727966888585	3.59	0.0351464082512032	0.163286270750771	1.23128073229507	0.1544	0.071	0.006	0.0017	0.0249	0.002	0.0018	0.0174	0.1469	0.0164	0.0219	0.0063	0.0858	0.0186	0.0068	0.0019	0.0023	0.0957	0.0827	0.0105	0.0069	0.0092	0.0268	0.0059	0.0154	0.1581
5	rs115984896	103780611	1.26	0.135727966888585	3.59	0.0351464082512032	0.118471189279254	1.1883525308841	0.1544	0.0714	0.0059	0.0017	0.0249	0.0021	0.0018	0.0174	0.1465	0.0165	0.0216	0.0064	0.0854	0.0187	0.0068	0.002	0.0023	0.0949	0.083	0.0106	0.0067	0.0089	0.0263	0.0059	0.0154	0.1598
5	rs7737185	103781963	1.26	0.135727966888585	3.59	0.0351464082512032	0.120686365978107	1.24376136989519	0.1544	0.0714	0.0059	0.0017	0.0249	0.0021	0.0018	0.0174	0.1465	0.0165	0.0216	0.0064	0.0853	0.0187	0.0068	0.0021	0.0023	0.0947	0.0831	0.0106	0.0067	0.0089	0.0263	0.0059	0.0155	0.16
5	rs35446739	103789105	1.26	0.135727966888585	3.59	0.0351464082512032	0.134536990086764	1.36397578572232	0.1542	0.0716	0.006	0.0017	0.025	0.0021	0.0018	0.0174	0.146	0.0165	0.0215	0.0065	0.0853	0.0187	0.0069	0.0021	0.0024	0.0943	0.0829	0.0106	0.0066	0.0089	0.0262	0.006	0.0157	0.1604
5	rs2919958	103791360	1.26	0.135727966888585	3.59	0.0351464082512032	0.168888213450139	1.4955970935343	0.154	0.0716	0.006	0.0018	0.025	0.0022	0.0019	0.0174	0.146	0.0165	0.0215	0.0065	0.0853	0.0187	0.0071	0.0021	0.0024	0.0938	0.0829	0.0106	0.0066	0.009	0.0262	0.0061	0.0159	0.1605
5	rs58863072	103791423	1.26	0.135727966888585	3.59	0.0351464082512032	0.168852858450763	1.49628411277664	0.154	0.0716	0.006	0.0018	0.025	0.0022	0.0019	0.0174	0.146	0.0165	0.0215	0.0065	0.0853	0.0187	0.0071	0.0021	0.0024	0.0938	0.0829	0.0106	0.0066	0.009	0.0262	0.0061	0.0159	0.1605
5	rs72778918	103808642	1.26	0.135727966888585	3.59	0.0351464082512032	0.165513801168971	1.53845858688058	0.154	0.0715	0.006	0.0018	0.0251	0.0022	0.0018	0.0174	0.146	0.0166	0.0215	0.0065	0.0854	0.0187	0.0071	0.0021	0.0024	0.0938	0.083	0.0106	0.0066	0.009	0.0262	0.0061	0.016	0.1604
5	rs35868609	103811274	1.26	0.135727966888585	3.59	0.0351464082512032	0.165828463955	1.53949373836789	0.154	0.0715	0.006	0.0018	0.0251	0.0022	0.0018	0.0174	0.146	0.0166	0.0215	0.0065	0.0854	0.0187	0.0071	0.0021	0.0024	0.0938	0.083	0.0106	0.0066	0.009	0.0262	0.0061	0.016	0.1604
5	rs77670254	103824146	1.26	0.135727966888585	3.6	0.0326023165839827	0.175575439307613	1.56800282898378	0.1539	0.0716	0.006	0.0017	0.0252	0.0021	0.0018	0.0173	0.1458	0.0166	0.0215	0.0066	0.0854	0.0186	0.0071	0.0021	0.0023	0.0938	0.083	0.0105	0.0066	0.009	0.0263	0.0062	0.0161	0.1602
5	rs13183711	103828193	1.26	0.135727966888585	3.6	0.0326023165839827	0.176190851789799	1.56506177154995	0.1539	0.0716	0.006	0.0017	0.0252	0.0021	0.0018	0.0173	0.1458	0.0166	0.0215	0.0066	0.0854	0.0186	0.0071	0.0021	0.0023	0.0938	0.083	0.0105	0.0066	0.009	0.0263	0.0062	0.0161	0.1602
5	rs114928120	103832903	1.26	0.135727966888585	3.61	0.0302100043965568	0.182820530619113	1.57752387069593	0.1539	0.0717	0.0059	0.0017	0.0253	0.0021	0.0018	0.0173	0.1458	0.0166	0.0215	0.0066	0.0856	0.0186	0.0071	0.0021	0.0023	0.0938	0.0831	0.0105	0.0066	0.0089	0.0264	0.0062	0.0162	0.1602
5	rs66749423	103833049	1.26	0.135727966888585	3.62	0.0279629416485042	0.182857551498217	1.57769706308837	0.1539	0.0717	0.0059	0.0017	0.0253	0.0021	0.0018	0.0173	0.1458	0.0166	0.0215	0.0066	0.0856	0.0186	0.0071	0.0021	0.0023	0.0938	0.0831	0.0105	0.0066	0.0089	0.0264	0.0062	0.0162	0.1602
5	rs75372595	103834280	1.26	0.135727966888585	3.62	0.0279629416485042	0.182265735451162	1.57094474258212	0.1539	0.0717	0.0059	0.0017	0.0253	0.0021	0.0018	0.0173	0.1458	0.0166	0.0215	0.0066	0.0856	0.0186	0.0071	0.0021	0.0023	0.0938	0.0831	0.0105	0.0066	0.0089	0.0264	0.0062	0.0162	0.1602
5	rs115645541	103836313	1.26	0.135727966888585	3.62	0.0279629416485042	0.182228783641177	1.57492633793909	0.1539	0.0717	0.0059	0.0017	0.0253	0.0021	0.0018	0.0173	0.1458	0.0166	0.0215	0.0066	0.0856	0.0186	0.0071	0.0021	0.0023	0.0937	0.0831	0.0105	0.0066	0.0089	0.0264	0.0062	0.0162	0.1602
5	rs72778953	103841021	1.26	0.135727966888585	3.63	0.0258547100235892	0.182413585859256	1.56765677775178	0.1539	0.0717	0.0059	0.0017	0.0253	0.0021	0.0018	0.0173	0.1458	0.0166	0.0215	0.0066	0.0856	0.0186	0.0071	0.0021	0.0023	0.0937	0.0831	0.0105	0.0066	0.0089	0.0264	0.0062	0.0162	0.1602
5	rs71588349	103848700	1.26	0.135727966888585	3.63	0.0258547100235892	0.181748802941018	1.56852192804959	0.1539	0.0717	0.0059	0.0017	0.0253	0.0021	0.0018	0.0173	0.1458	0.0166	0.0215	0.0066	0.0856	0.0186	0.0071	0.0021	0.0023	0.0937	0.0831	0.0105	0.0066	0.0089	0.0264	0.0062	0.0162	0.1603
5	rs66579794	103868156	1.26	0.135727966888585	3.63	0.0258547100235892	0.18064393949915	1.56142988553365	0.1539	0.0717	0.0059	0.0017	0.0252	0.0021	0.0018	0.0174	0.1458	0.0166	0.0215	0.0066	0.0856	0.0185	0.0071	0.0021	0.0023	0.0936	0.0831	0.0104	0.0066	0.0089	0.0264	0.0062	0.0162	0.1603
5	rs113358410	103872028	1.26	0.135727966888585	3.63	0.0258547100235892	0.184788585789287	1.58133478199316	0.1539	0.0716	0.0059	0.0017	0.0252	0.0021	0.0018	0.0174	0.1458	0.0166	0.0215	0.0066	0.0856	0.0186	0.0071	0.0021	0.0023	0.0936	0.0831	0.0105	0.0066	0.0089	0.0264	0.0062	0.0162	0.1603
5	rs254039	103884177	1.26	0.135727966888585	3.63	0.0258547100235892	0.179030500733937	1.55278782987293	0.1538	0.0717	0.0059	0.0017	0.0253	0.0021	0.0018	0.0174	0.1457	0.0166	0.0215	0.0066	0.0857	0.0185	0.0071	0.0021	0.0023	0.0936	0.0832	0.0105	0.0065	0.0089	0.0264	0.0062	0.0162	0.1603
5	rs62362439	103889406	1.26	0.135727966888585	3.63	0.0258547100235892	0.173198011863111	1.54449850602506	0.1537	0.0718	0.0058	0.0017	0.0253	0.0021	0.0018	0.0174	0.1456	0.0167	0.0215	0.0066	0.0858	0.0184	0.0071	0.0021	0.0023	0.0934	0.0835	0.0104	0.0065	0.0089	0.0264	0.0063	0.0161	0.1603
5	rs115245191	103890782	1.26	0.135727966888585	3.63	0.0258547100235892	0.174096340799738	1.55520685223416	0.1537	0.0718	0.0058	0.0017	0.0253	0.0021	0.0018	0.0174	0.1456	0.0167	0.0215	0.0066	0.0858	0.0184	0.0071	0.0021	0.0023	0.0934	0.0835	0.0104	0.0065	0.0089	0.0264	0.0063	0.0161	0.1603
5	rs77132457	103904999	1.26	0.135727966888585	3.62	0.0279629416485042	0.176698598661431	1.5794291486779	0.1537	0.0718	0.0058	0.0017	0.0253	0.0021	0.0018	0.0174	0.1456	0.0167	0.0215	0.0066	0.0858	0.0184	0.0071	0.0021	0.0023	0.0934	0.0835	0.0104	0.0065	0.0089	0.0264	0.0063	0.0161	0.1603
5	rs17156671	103905410	1.26	0.135727966888585	3.62	0.0279629416485042	0.17677120298763	1.57977560104792	0.1537	0.0718	0.0058	0.0017	0.0253	0.0021	0.0018	0.0174	0.1456	0.0167	0.0215	0.0066	0.0858	0.0184	0.0071	0.0021	0.0023	0.0934	0.0835	0.0104	0.0065	0.0089	0.0264	0.0063	0.0161	0.1603
5	rs75840570	103913079	1.26	0.135727966888585	3.62	0.0279629416485042	0.186057496277526	1.5324223808705	0.1537	0.072	0.0058	0.0016	0.0253	0.0021	0.0017	0.0173	0.1456	0.0167	0.0215	0.0067	0.0857	0.0181	0.0072	0.0022	0.0022	0.0933	0.084	0.0104	0.0064	0.0089	0.0263	0.0063	0.0161	0.1606
5	rs72780730	103925938	1.26	0.135727966888585	3.62	0.0279629416485042	0.191601092964062	1.50418843084395	0.1537	0.0722	0.0058	0.0016	0.0253	0.0021	0.0017	0.0173	0.1456	0.0167	0.0215	0.0067	0.0856	0.0179	0.0072	0.0022	0.0021	0.0932	0.0843	0.0104	0.0063	0.0089	0.0262	0.0063	0.016	0.1608
5	rs113432292	103927181	1.26	0.135727966888585	3.62	0.0279629416485042	0.192286310182006	1.50969097563989	0.1537	0.0722	0.0058	0.0016	0.0253	0.0021	0.0017	0.0173	0.1456	0.0167	0.0215	0.0067	0.0856	0.0179	0.0072	0.0022	0.0021	0.0932	0.0843	0.0104	0.0063	0.0089	0.0262	0.0063	0.016	0.1608
5	rs112401261	103932246	1.26	0.135727966888585	3.6	0.0326023165839827	0.186244521641977	1.50161020980573	0.1537	0.0722	0.0058	0.0016	0.0253	0.0021	0.0017	0.0173	0.1456	0.0167	0.0215	0.0067	0.0856	0.0179	0.0073	0.0022	0.0021	0.0932	0.0843	0.0104	0.0063	0.0089	0.0262	0.0063	0.0159	0.1609
5	rs181888	103936246	1.26	0.135727966888585	3.59	0.0351464082512032	0.186581439248767	1.49233443767452	0.1537	0.0723	0.0058	0.0016	0.0252	0.0021	0.0017	0.0173	0.1457	0.0167	0.0214	0.0067	0.0855	0.0178	0.0073	0.0022	0.0021	0.0931	0.0846	0.0104	0.0063	0.0089	0.0262	0.0063	0.0157	0.161
5	rs254026	103940569	1.26	0.135727966888585	3.58	0.0378489131480559	0.17205208636646	1.38803620025478	0.1537	0.0724	0.0057	0.0016	0.0252	0.002	0.0017	0.0172	0.1457	0.0167	0.0214	0.0068	0.0857	0.0177	0.0073	0.0022	0.0021	0.093	0.0848	0.0104	0.0063	0.0089	0.0262	0.0063	0.0154	0.1612
5	rs2447828	103947205	1.26	0.135727966888585	3.58	0.0378489131480559	0.17888423887914	1.33813044705332	0.1539	0.0726	0.0057	0.0016	0.0251	0.002	0.0017	0.0173	0.1456	0.0167	0.0214	0.0068	0.0858	0.0176	0.0073	0.0022	0.002	0.0926	0.0849	0.0104	0.0063	0.0089	0.026	0.0063	0.0153	0.1615
5	rs62362033	103958138	1.26	0.135727966888585	3.57	0.0407165604515682	0.17691646343472	1.32734402997878	0.1539	0.0727	0.0057	0.0016	0.0251	0.002	0.0017	0.0173	0.1456	0.0166	0.0214	0.0068	0.0858	0.0176	0.0074	0.0022	0.002	0.0929	0.0849	0.0103	0.0063	0.0089	0.0259	0.0063	0.0153	0.1615
5	rs12517964	103981646	1.27	0.118479912290321	3.56	0.0437561662613372	0.198089580628993	1.25176046321541	0.1545	0.0723	0.0056	0.0016	0.0251	0.002	0.0017	0.0173	0.1443	0.0166	0.0214	0.0067	0.0862	0.0173	0.0074	0.0023	0.002	0.0925	0.086	0.0104	0.0063	0.0089	0.0251	0.0063	0.0151	0.1627
5	rs74534824	103984171	1.27	0.118479912290321	3.56	0.0437561662613372	0.201204023194229	1.22695925846919	0.1545	0.0723	0.0055	0.0015	0.0252	0.002	0.0017	0.0173	0.1443	0.0166	0.0214	0.0067	0.0862	0.0173	0.0074	0.0023	0.002	0.0924	0.086	0.0104	0.0063	0.0089	0.0251	0.0063	0.0151	0.1628
5	rs73775495	104009509	1.27	0.118479912290321	3.58	0.0378489131480559	0.213654414279516	1.17778664386756	0.1548	0.0721	0.0054	0.0015	0.0252	0.002	0.0017	0.0172	0.1443	0.0166	0.0213	0.0067	0.0861	0.0172	0.0075	0.0023	0.002	0.0922	0.0862	0.0103	0.0063	0.0088	0.025	0.0063	0.0151	0.1636
5	rs17156889	104029792	1.27	0.118479912290321	3.58	0.0378489131480559	0.380338600705514	1.44660693804345	0.1502	0.0718	0.006	0.0015	0.0252	0.0025	0.0019	0.0171	0.1435	0.0166	0.0213	0.0071	0.0856	0.0171	0.0086	0.0029	0.002	0.0922	0.0866	0.0103	0.0063	0.0088	0.0251	0.007	0.015	0.1655
5	rs76711914	104031832	1.27	0.118479912290321	3.58	0.0378489131480559	0.381110170738736	1.4334624293781	0.1502	0.0718	0.006	0.0015	0.0252	0.0025	0.0019	0.0171	0.1435	0.0166	0.0213	0.0071	0.0855	0.0171	0.0086	0.0029	0.002	0.0922	0.0865	0.0103	0.0063	0.0088	0.0251	0.007	0.015	0.1658
5	rs78451590	104032204	1.27	0.118479912290321	3.6	0.0326023165839827	0.381496253429383	1.41693161322775	0.1502	0.0718	0.006	0.0015	0.0252	0.0024	0.0019	0.0171	0.1435	0.0166	0.0213	0.0071	0.0855	0.0171	0.0086	0.0029	0.002	0.0921	0.0865	0.0103	0.0063	0.0088	0.0251	0.007	0.015	0.1658
5	rs17416034	104036672	1.27	0.118479912290321	3.64	0.0238790106330393	0.40918443294666	1.44882805463372	0.1502	0.0717	0.006	0.0014	0.0253	0.0024	0.0019	0.0171	0.1434	0.0166	0.0212	0.0071	0.0853	0.0171	0.0086	0.0029	0.0019	0.0921	0.0865	0.0103	0.0063	0.0088	0.0251	0.007	0.0149	0.1662
5	rs12188538	104038150	1.27	0.118479912290321	3.64	0.0238790106330393	0.407928054304492	1.3972041322656	0.1503	0.0717	0.006	0.0014	0.0253	0.0024	0.0019	0.0171	0.1434	0.0166	0.0213	0.0071	0.0852	0.0171	0.0086	0.0029	0.0019	0.0922	0.0865	0.0103	0.0063	0.0088	0.0251	0.007	0.0149	0.1663
5	rs62363581	104042295	1.27	0.118479912290321	3.66	0.0203006538381497	0.428670901666377	1.41625060231158	0.1502	0.0717	0.006	0.0014	0.0253	0.0024	0.0019	0.017	0.1436	0.0166	0.0213	0.0071	0.0848	0.0171	0.0086	0.0029	0.0019	0.0923	0.0865	0.0103	0.0063	0.0089	0.0251	0.007	0.0149	0.1664
5	rs117907767	104049069	1.27	0.118479912290321	3.68	0.0171801378070767	0.416129056928214	1.38684849403441	0.1502	0.0717	0.006	0.0014	0.0253	0.0024	0.0019	0.017	0.1436	0.0167	0.0213	0.0071	0.0845	0.017	0.0086	0.0029	0.0019	0.0923	0.0865	0.0102	0.0064	0.0089	0.0252	0.007	0.0149	0.1667
5	rs12719533	104051192	1.27	0.118479912290321	3.68	0.0171801378070767	0.430779196183529	1.41063430673301	0.1502	0.0717	0.006	0.0014	0.0253	0.0024	0.0019	0.017	0.1436	0.0167	0.0213	0.0071	0.0845	0.017	0.0086	0.0029	0.0019	0.0923	0.0865	0.0102	0.0064	0.0089	0.0252	0.007	0.0149	0.1668
5	rs77109696	104062200	1.27	0.118479912290321	3.68	0.0171801378070767	0.421970468773795	1.39193984396078	0.1502	0.0716	0.006	0.0014	0.0254	0.0024	0.0019	0.017	0.1436	0.0168	0.0213	0.0072	0.0842	0.017	0.0086	0.0029	0.0019	0.0923	0.0864	0.0102	0.0063	0.0089	0.0251	0.007	0.0149	0.167
5	rs172876	104066174	1.27	0.118479912290321	3.68	0.0171801378070767	0.456416641503866	1.44353245608252	0.1502	0.0716	0.006	0.0014	0.0254	0.0024	0.0019	0.017	0.1436	0.0168	0.0213	0.0072	0.0842	0.017	0.0086	0.0029	0.0019	0.0923	0.0864	0.0102	0.0063	0.0089	0.0251	0.0071	0.0149	0.167
5	rs60271	104078233	1.27	0.118479912290321	3.68	0.0171801378070767	0.459559014390112	1.48684200496486	0.1502	0.0715	0.0061	0.0014	0.0253	0.0023	0.0019	0.017	0.1432	0.0169	0.0214	0.0074	0.084	0.017	0.0086	0.0029	0.0019	0.0921	0.0865	0.0102	0.0063	0.0089	0.0251	0.0071	0.0149	0.1672
5	rs324347	104092939	1.27	0.118479912290321	3.68	0.0171801378070767	0.566861313427276	1.83704794855401	0.1503	0.0713	0.0063	0.0014	0.0254	0.0023	0.0019	0.0169	0.1423	0.0171	0.0217	0.0077	0.0835	0.0169	0.0087	0.0029	0.0018	0.0914	0.0869	0.0101	0.0064	0.0089	0.0252	0.0073	0.015	0.1679
5	rs161642	104094081	1.27	0.118479912290321	3.68	0.0171801378070767	0.547148318865371	1.86613418174699	0.1501	0.0711	0.0064	0.0014	0.0255	0.0022	0.0019	0.0168	0.1419	0.017	0.0217	0.0078	0.083	0.0168	0.0088	0.0029	0.0018	0.0918	0.0866	0.0099	0.0065	0.009	0.0252	0.0077	0.015	0.1685
5	rs161641	104096630	1.27	0.118479912290321	3.68	0.0171801378070767	0.579914032103765	1.91718902700019	0.1501	0.0711	0.0064	0.0014	0.0255	0.0022	0.0019	0.0168	0.1419	0.0169	0.0217	0.0078	0.083	0.0168	0.0088	0.0029	0.0018	0.0918	0.0866	0.0099	0.0065	0.009	0.0252	0.0077	0.0151	0.1686
5	rs73204411	104105157	1.27	0.118479912290321	3.68	0.0171801378070767	0.560387056901806	1.90471883281823	0.1501	0.0711	0.0065	0.0014	0.0255	0.0022	0.0019	0.0168	0.1419	0.017	0.0218	0.0078	0.0828	0.0168	0.0089	0.0029	0.0018	0.0918	0.0865	0.0099	0.0065	0.009	0.0252	0.0077	0.015	0.1687
5	rs2304914	104109619	1.27	0.118479912290321	3.68	0.0171801378070767	0.544452785032161	1.79054100331491	0.1501	0.0711	0.0065	0.0014	0.0255	0.0022	0.0019	0.0168	0.1418	0.017	0.0218	0.0078	0.0827	0.0168	0.0089	0.0029	0.0018	0.0919	0.0866	0.0099	0.0065	0.009	0.0253	0.0077	0.0151	0.1688
5	rs76404786	104117963	1.27	0.118479912290321	3.68	0.0171801378070767	0.58764870409554	1.7813661539169	0.15	0.0712	0.0065	0.0014	0.0255	0.0022	0.0019	0.0168	0.1414	0.017	0.0218	0.0078	0.0826	0.0166	0.0089	0.0029	0.0018	0.092	0.0867	0.0098	0.0064	0.009	0.0252	0.0078	0.0152	0.1692
5	rs77848771	104136270	1.27	0.118479912290321	3.68	0.0171801378070767	0.678949322645448	1.87128420400598	0.1494	0.0714	0.0066	0.0014	0.0255	0.002	0.002	0.0166	0.1396	0.0173	0.0219	0.0078	0.0818	0.0159	0.0088	0.0027	0.0018	0.0924	0.0875	0.0095	0.0059	0.0091	0.0256	0.0079	0.0157	0.1714
5	rs78237568	104136748	1.27	0.118479912290321	3.68	0.0171801378070767	0.675028857845731	1.87465944303894	0.1494	0.0714	0.0066	0.0014	0.0255	0.002	0.002	0.0166	0.1396	0.0173	0.0219	0.0078	0.0818	0.0159	0.0088	0.0027	0.0018	0.0924	0.0875	0.0095	0.0059	0.0091	0.0256	0.0079	0.0157	0.1714
5	rs76684214	104155603	1.27	0.118479912290321	3.68	0.0171801378070767	0.728058755892711	1.94680627833106	0.1494	0.0714	0.0066	0.0014	0.0255	0.002	0.002	0.0166	0.1395	0.0173	0.022	0.0078	0.0815	0.0158	0.0088	0.0027	0.0018	0.0925	0.0876	0.0095	0.0059	0.0091	0.0256	0.0079	0.0157	0.1716
5	rs10079325	104157752	1.27	0.118479912290321	3.68	0.0171801378070767	0.825772046135955	1.94930699010251	0.1494	0.0714	0.0066	0.0014	0.0255	0.002	0.002	0.0166	0.1395	0.0173	0.022	0.0078	0.0816	0.0156	0.0088	0.0027	0.0018	0.0925	0.0877	0.0095	0.0059	0.0091	0.0256	0.0079	0.0157	0.1716
5	rs17353406	104158316	1.27	0.118479912290321	3.73	0.0110901864771571	0.808658647828739	1.98149823321221	0.1494	0.0714	0.0066	0.0014	0.0255	0.002	0.002	0.0165	0.1395	0.0173	0.022	0.0078	0.0815	0.0156	0.0088	0.0027	0.0018	0.0926	0.0877	0.0094	0.0059	0.0092	0.0256	0.0079	0.0157	0.1716
5	rs78694371	104158641	1.27	0.118479912290321	3.74	0.0101243314148101	0.806461704193693	1.99833783391464	0.1494	0.0714	0.0066	0.0014	0.0255	0.002	0.002	0.0165	0.1395	0.0173	0.022	0.0078	0.0815	0.0156	0.0088	0.0027	0.0018	0.0926	0.0877	0.0094	0.0059	0.0092	0.0256	0.0079	0.0157	0.1716
5	rs112308233	104170686	1.27	0.118479912290321	3.75	0.00923137924630118	0.794814236089475	1.91148695675361	0.1491	0.0713	0.0066	0.0015	0.0254	0.0021	0.002	0.0165	0.1395	0.0173	0.022	0.0078	0.0814	0.0156	0.0088	0.0028	0.0018	0.0926	0.0879	0.0094	0.0058	0.0092	0.0257	0.0079	0.0157	0.1716
5	rs12517106	104183210	1.27	0.118479912290321	3.75	0.00923137924630118	0.852411778141187	1.88425690494008	0.1485	0.0712	0.0067	0.0016	0.0253	0.0021	0.0019	0.0165	0.1397	0.0173	0.022	0.0077	0.0813	0.0155	0.0088	0.003	0.0018	0.0927	0.0884	0.0094	0.0057	0.0092	0.0257	0.0079	0.0157	0.1718
5	rs1438658	104193456	1.27	0.118479912290321	3.75	0.00923137924630118	0.861022177637963	1.89314958356489	0.1485	0.0712	0.0066	0.0016	0.0253	0.0022	0.0019	0.0165	0.1397	0.0174	0.022	0.0077	0.0812	0.0155	0.0088	0.003	0.0018	0.0927	0.0886	0.0094	0.0057	0.0092	0.0257	0.0079	0.0156	0.1718
5	rs77264105	104195138	1.27	0.118479912290321	3.75	0.00923137924630118	0.845517960451632	1.8734158340111	0.1485	0.0712	0.0066	0.0016	0.0253	0.0022	0.0019	0.0166	0.1398	0.0174	0.022	0.0077	0.0812	0.0155	0.0088	0.003	0.0018	0.0927	0.0886	0.0094	0.0057	0.0092	0.0257	0.0079	0.0155	0.1718
5	rs12523072	104197397	1.27	0.118479912290321	3.75	0.00923137924630118	0.849523094345829	1.88514590775956	0.1486	0.0712	0.0066	0.0016	0.0253	0.0022	0.0019	0.0166	0.1398	0.0174	0.022	0.0077	0.0812	0.0155	0.0088	0.003	0.0018	0.0927	0.0885	0.0094	0.0057	0.0092	0.0257	0.0079	0.0155	0.1718
5	rs10085080	104197496	1.27	0.118479912290321	3.75	0.00923137924630118	0.845597984111003	1.88141249275362	0.1486	0.0712	0.0066	0.0016	0.0253	0.0021	0.0019	0.0166	0.1398	0.0174	0.022	0.0077	0.0813	0.0155	0.0088	0.003	0.0018	0.0927	0.0886	0.0094	0.0057	0.0092	0.0257	0.0079	0.0155	0.1718
5	rs114657307	104207224	1.27	0.118479912290321	3.72	0.0121335476472906	0.834744442536338	1.84023716015415	0.1486	0.0712	0.0066	0.0016	0.0253	0.0021	0.0019	0.0166	0.1398	0.0174	0.022	0.0077	0.0812	0.0155	0.0088	0.003	0.0018	0.0927	0.0886	0.0093	0.0057	0.0092	0.0257	0.0079	0.0155	0.1718
5	rs10079288	104210154	1.27	0.118479912290321	3.72	0.0121335476472906	0.923725510005048	1.91166511055704	0.1487	0.0715	0.0066	0.0017	0.0253	0.0022	0.0019	0.0165	0.1395	0.0174	0.022	0.0077	0.0812	0.0154	0.0088	0.0031	0.0018	0.0929	0.0889	0.0093	0.0056	0.0091	0.0259	0.0079	0.0155	0.1714
5	rs35256413	104211413	1.27	0.118479912290321	3.72	0.0121335476472906	0.875670866424937	1.84892289072333	0.1486	0.0715	0.0066	0.0017	0.0253	0.0022	0.0019	0.0165	0.1395	0.0174	0.022	0.0077	0.0812	0.0154	0.0088	0.0031	0.0018	0.0929	0.0889	0.0093	0.0056	0.0091	0.0259	0.0079	0.0155	0.1714
5	rs1153991	104233022	1.27	0.118479912290321	3.72	0.0121335476472906	0.794268841147542	1.37040764215689	0.1489	0.0712	0.0062	0.0019	0.0252	0.0022	0.002	0.0166	0.1391	0.0171	0.0221	0.0077	0.0818	0.0145	0.0086	0.0029	0.0018	0.0927	0.0909	0.009	0.0055	0.009	0.0258	0.0075	0.0153	0.1719
5	rs319907	104235042	1.27	0.118479912290321	3.72	0.0121335476472906	0.760772416120817	1.32953382983113	0.149	0.0712	0.0062	0.0019	0.0252	0.0022	0.002	0.0167	0.1391	0.0171	0.022	0.0077	0.0815	0.0145	0.0085	0.0029	0.0018	0.0927	0.091	0.0091	0.0054	0.0089	0.0258	0.0075	0.0154	0.1721
5	rs17563201	104242779	1.27	0.118479912290321	3.72	0.0121335476472906	0.673579424587317	1.10349381387606	0.1493	0.0713	0.0062	0.0019	0.0252	0.0022	0.002	0.0166	0.1389	0.017	0.0219	0.0077	0.0815	0.0144	0.0084	0.0028	0.0019	0.0931	0.091	0.009	0.0054	0.009	0.0259	0.0074	0.0152	0.1725
5	rs10491453	104252181	1.27	0.118479912290321	3.72	0.0121335476472906	0.566861313427276	1.00458549670744	0.1498	0.0716	0.006	0.002	0.0251	0.0021	0.002	0.0166	0.1386	0.0169	0.0218	0.0077	0.0812	0.0144	0.0081	0.0026	0.002	0.0939	0.0909	0.0087	0.0053	0.0092	0.0259	0.0072	0.0148	0.1733
5	rs74319256	104253408	1.27	0.118479912290321	3.72	0.0121335476472906	0.575053549906067	1.03365437613912	0.1499	0.0716	0.006	0.002	0.0251	0.0021	0.002	0.0166	0.1386	0.0169	0.0218	0.0077	0.0812	0.0144	0.0081	0.0026	0.002	0.0939	0.0909	0.0087	0.0053	0.0092	0.0259	0.0072	0.0148	0.1733
5	rs11742462	104268837	1.27	0.118479912290321	3.72	0.0121335476472906	0.559455506351143	0.880287935695132	0.15	0.0716	0.006	0.002	0.025	0.0021	0.002	0.0166	0.1386	0.0168	0.0218	0.0076	0.0811	0.0143	0.008	0.0026	0.002	0.0942	0.0909	0.0086	0.0053	0.0093	0.0259	0.0071	0.0148	0.1736
5	rs1438654	104274840	1.27	0.118479912290321	3.72	0.0121335476472906	0.575255689377137	0.873895777161352	0.1499	0.0719	0.0059	0.002	0.025	0.0021	0.002	0.0166	0.1385	0.0168	0.0217	0.0076	0.081	0.0143	0.0079	0.0025	0.002	0.0946	0.0907	0.0086	0.0053	0.0092	0.026	0.007	0.0148	0.1737
5	rs1438655	104274906	1.27	0.118479912290321	3.72	0.0121335476472906	0.572832202733277	0.874986446832021	0.1499	0.0719	0.0059	0.002	0.025	0.0021	0.002	0.0166	0.1385	0.0168	0.0217	0.0076	0.081	0.0143	0.0079	0.0025	0.002	0.0946	0.0907	0.0086	0.0053	0.0092	0.026	0.007	0.0148	0.1737
5	rs116208734	104279279	1.27	0.118479912290321	3.71	0.0132591915272001	0.510495023476337	0.814194473988752	0.1499	0.0719	0.0059	0.002	0.025	0.0021	0.0021	0.0166	0.1385	0.0168	0.0216	0.0076	0.081	0.0142	0.0079	0.0025	0.002	0.0948	0.0907	0.0086	0.0052	0.0093	0.026	0.007	0.0147	0.1738
5	rs3852177	104295929	1.27	0.118479912290321	3.71	0.0132591915272001	0.469660905040736	0.58380999830577	0.1493	0.0724	0.006	0.0022	0.0249	0.0022	0.0027	0.017	0.1385	0.0166	0.0213	0.0073	0.0807	0.0141	0.0074	0.0027	0.0021	0.0956	0.0899	0.0084	0.0052	0.0096	0.026	0.0068	0.0143	0.1742
5	rs7704764	104296661	1.27	0.118479912290321	3.71	0.0132591915272001	0.465083526411249	0.541472894597632	0.1494	0.0724	0.006	0.0022	0.0249	0.0022	0.0027	0.017	0.1386	0.0166	0.0213	0.0073	0.0807	0.0141	0.0073	0.0027	0.0021	0.0956	0.0898	0.0084	0.0052	0.0096	0.026	0.0068	0.0143	0.1742
5	rs13153216	104314422	1.27	0.118479912290321	3.71	0.0132591915272001	0.434422158935427	0.432799447041781	0.1492	0.0725	0.0059	0.0023	0.025	0.0022	0.0027	0.0171	0.1384	0.0166	0.0211	0.0072	0.0805	0.0141	0.0072	0.0027	0.0021	0.0958	0.0898	0.0084	0.0052	0.0097	0.026	0.0068	0.0143	0.1747
5	rs12719536	104326153	1.27	0.118479912290321	3.71	0.0132591915272001	0.473031521821282	0.470972842561593	0.1492	0.0725	0.0059	0.0023	0.025	0.0022	0.0027	0.0172	0.1383	0.0166	0.021	0.0072	0.0803	0.0141	0.0072	0.0027	0.0021	0.0959	0.0897	0.0083	0.0052	0.0097	0.0259	0.0068	0.0144	0.1749
5	rs17566231	104332433	1.27	0.118479912290321	3.71	0.0132591915272001	0.485138308997116	0.470028468157934	0.1491	0.0725	0.0059	0.0023	0.025	0.0022	0.0028	0.0173	0.1382	0.0167	0.021	0.0072	0.0803	0.0141	0.0072	0.0027	0.0021	0.0959	0.0897	0.0083	0.0053	0.0097	0.026	0.0068	0.0143	0.175
5	rs28535130	104341908	1.27	0.118479912290321	3.71	0.0132591915272001	0.488749328267464	0.44073676486289	0.1491	0.0725	0.0059	0.0023	0.025	0.0022	0.0028	0.0175	0.138	0.0167	0.0212	0.0072	0.0802	0.0142	0.0072	0.0027	0.0021	0.0959	0.0896	0.0084	0.0053	0.0097	0.0261	0.0068	0.0141	0.175
5	rs13178964	104347649	1.27	0.118479912290321	3.71	0.0132591915272001	0.45768440650782	0.40922267940654	0.149	0.0724	0.0059	0.0023	0.025	0.0023	0.0028	0.0177	0.1379	0.0167	0.0212	0.0072	0.0801	0.0142	0.0071	0.0027	0.0021	0.0958	0.0896	0.0083	0.0053	0.0097	0.0261	0.0068	0.0141	0.175
5	rs115379754	104356414	1.27	0.118479912290321	3.7	0.0144720660009833	0.463744975427878	0.450978953083495	0.1489	0.0723	0.006	0.0023	0.0249	0.0023	0.0028	0.0178	0.1377	0.0167	0.0213	0.0072	0.0798	0.0143	0.007	0.0027	0.0021	0.0958	0.0896	0.0083	0.0054	0.0098	0.0261	0.0068	0.0143	0.1752
5	rs116740806	104362748	1.27	0.118479912290321	3.7	0.0144720660009833	0.514770722782981	0.5201874952275	0.1489	0.0723	0.006	0.0023	0.0248	0.0022	0.0029	0.0178	0.1376	0.0167	0.0213	0.0073	0.0795	0.0144	0.007	0.0027	0.0021	0.0957	0.0896	0.0083	0.0054	0.01	0.0262	0.0068	0.0144	0.1754
5	rs62366393	104369953	1.27	0.118479912290321	3.7	0.0144720660009833	0.712014406365931	0.69462557120094	0.1485	0.0723	0.0063	0.0022	0.0244	0.0022	0.0031	0.0183	0.1368	0.0166	0.0213	0.0077	0.0782	0.0147	0.0071	0.0025	0.0021	0.0954	0.0895	0.0083	0.0055	0.0105	0.0263	0.0068	0.0149	0.176
5	rs75629692	104392156	1.27	0.118479912290321	3.7	0.0144720660009833	0.788901480723847	0.726820299637313	0.1484	0.0722	0.0064	0.0022	0.0243	0.0022	0.0032	0.0184	0.1366	0.0167	0.0213	0.0078	0.0777	0.0148	0.0071	0.0024	0.0021	0.0952	0.0895	0.0082	0.0055	0.0107	0.0264	0.0068	0.0151	0.1762
5	rs4351118	104394157	1.27	0.118479912290321	3.7	0.0144720660009833	0.83013395715322	0.805147696282548	0.1483	0.0722	0.0064	0.0022	0.0243	0.0022	0.0032	0.0184	0.1365	0.0167	0.0213	0.0078	0.0776	0.0149	0.0071	0.0024	0.0021	0.0952	0.0895	0.0082	0.0056	0.0107	0.0264	0.0069	0.0151	0.1762
5	rs7703415	104396153	1.26	0.135727966888585	3.7	0.0144720660009833	0.851689216115948	0.829884666639528	0.1483	0.0722	0.0064	0.0022	0.0243	0.0022	0.0032	0.0184	0.1365	0.0167	0.0213	0.0078	0.0775	0.0149	0.0071	0.0024	0.0021	0.0952	0.0895	0.0082	0.0056	0.0108	0.0264	0.0069	0.0152	0.1762
5	rs17157494	104409021	1.26	0.135727966888585	3.7	0.0144720660009833	0.973948999918925	0.855397300395369	0.1478	0.0722	0.0065	0.0023	0.0242	0.0023	0.0035	0.0184	0.1361	0.0167	0.0214	0.0078	0.0772	0.015	0.0071	0.0025	0.0022	0.0949	0.0896	0.0082	0.0056	0.0109	0.0265	0.0069	0.0153	0.1765
5	rs62366438	104422405	1.26	0.135727966888585	3.7	0.0144720660009833	1.16315290031718	0.870469773152923	0.1475	0.0722	0.0065	0.0023	0.0242	0.0024	0.0037	0.0184	0.1358	0.0167	0.0214	0.0078	0.077	0.015	0.0071	0.0025	0.0022	0.0946	0.0896	0.0082	0.0056	0.011	0.0265	0.007	0.0153	0.1768
5	rs6596598	104424297	1.26	0.135727966888585	3.7	0.0144720660009833	1.07666354858947	0.93018291377393	0.1475	0.0722	0.0065	0.0023	0.0242	0.0024	0.0037	0.0184	0.1358	0.0167	0.0214	0.0078	0.0771	0.015	0.0071	0.0025	0.0022	0.0947	0.0896	0.0082	0.0056	0.0108	0.0265	0.007	0.0152	0.1769
5	rs4571441	104435376	1.27	0.118479912290321	3.7	0.0144720660009833	0.790533356480559	0.69418073042295	0.1481	0.0722	0.0064	0.0023	0.0241	0.0024	0.0037	0.0182	0.1361	0.0165	0.0214	0.0078	0.0768	0.0149	0.0071	0.0025	0.0022	0.0949	0.0899	0.0081	0.0055	0.0103	0.0269	0.007	0.0149	0.1774
5	rs17433854	104436713	1.27	0.118479912290321	3.7	0.0144720660009833	0.778445802937028	0.667756133670933	0.1482	0.0722	0.0064	0.0022	0.0241	0.0024	0.0037	0.0182	0.1361	0.0165	0.0214	0.0078	0.0768	0.0149	0.0071	0.0024	0.0022	0.0949	0.0899	0.0081	0.0055	0.0102	0.0269	0.007	0.0149	0.1774
5	rs115447686	104441633	1.27	0.118479912290321	3.7	0.0144720660009833	0.754133510218667	0.635604637377747	0.1483	0.0722	0.0063	0.0022	0.0241	0.0024	0.0037	0.0182	0.1361	0.0165	0.0213	0.0078	0.0768	0.0148	0.0071	0.0024	0.0022	0.0949	0.0899	0.0081	0.0055	0.0102	0.027	0.007	0.0149	0.1774
5	rs4388185	104456200	1.27	0.118479912290321	3.7	0.0144720660009833	0.63766049878544	0.555498472816277	0.1488	0.0723	0.0061	0.0022	0.0241	0.0024	0.0037	0.018	0.1363	0.0162	0.0213	0.0078	0.0767	0.0147	0.0071	0.0024	0.0022	0.0953	0.09	0.0081	0.0055	0.0099	0.0272	0.007	0.0146	0.1774
5	rs75730630	104460464	1.27	0.118479912290321	3.7	0.0144720660009833	0.416244334528194	0.325666233661888	0.1495	0.0724	0.0058	0.0021	0.024	0.0024	0.0037	0.0175	0.1371	0.0159	0.0213	0.0077	0.0766	0.0145	0.0071	0.0023	0.0022	0.096	0.0905	0.0081	0.0053	0.0088	0.0275	0.007	0.0142	0.1781
5	rs294146	104462635	1.27	0.118479912290321	3.7	0.0144720660009833	0.425168481013707	0.321531407595795	0.1496	0.0724	0.0057	0.0021	0.024	0.0024	0.0037	0.0175	0.1371	0.0159	0.0213	0.0077	0.0766	0.0145	0.0071	0.0023	0.0022	0.096	0.0906	0.0081	0.0052	0.0087	0.0275	0.007	0.0141	0.1782
5	rs74754280	104471780	1.28	0.102927797709035	3.7	0.0144720660009833	0.408099264731224	0.276298668046304	0.1497	0.0725	0.0056	0.0021	0.024	0.0024	0.0037	0.0173	0.1375	0.0158	0.0213	0.0076	0.0765	0.0143	0.007	0.0023	0.0021	0.0963	0.0908	0.008	0.0052	0.0085	0.0276	0.007	0.0141	0.1784
5	rs75197157	104481423	1.28	0.102927797709035	3.68	0.0171801378070767	0.396314081408851	0.233024680425355	0.1498	0.0726	0.0054	0.0021	0.024	0.0024	0.0037	0.0172	0.138	0.0156	0.0212	0.0075	0.0764	0.0141	0.0068	0.0023	0.0021	0.0966	0.091	0.0079	0.0051	0.0082	0.0276	0.0069	0.014	0.1787
5	rs114486574	104486456	1.28	0.102927797709035	3.67	0.0186860599256718	0.396145373058514	0.242760004644919	0.1497	0.0726	0.0054	0.0021	0.024	0.0024	0.0037	0.0172	0.138	0.0156	0.0212	0.0075	0.0765	0.0141	0.0068	0.0023	0.0021	0.0966	0.091	0.0079	0.0051	0.0082	0.0276	0.0069	0.014	0.1787
5	rs113088193	104489717	1.28	0.102927797709035	3.65	0.0220296713647935	0.395583273281466	0.239315944137995	0.1497	0.0726	0.0054	0.0021	0.024	0.0024	0.0037	0.0172	0.138	0.0156	0.0212	0.0075	0.0765	0.0141	0.0068	0.0023	0.0021	0.0966	0.091	0.0079	0.0051	0.0082	0.0276	0.0069	0.014	0.1787
5	rs10061146	104494971	1.28	0.102927797709035	3.65	0.0220296713647935	0.42937309671799	0.276994721239322	0.1498	0.0727	0.0053	0.0021	0.024	0.0024	0.0037	0.0171	0.1382	0.0156	0.0211	0.0075	0.0765	0.014	0.0068	0.0023	0.0021	0.0967	0.0911	0.0079	0.0051	0.0082	0.0276	0.0069	0.014	0.1788
5	rs294161	104514481	1.28	0.102927797709035	3.65	0.0220296713647935	0.480302534696308	0.264777923715796	0.1497	0.0727	0.0052	0.002	0.024	0.0025	0.0037	0.0172	0.1385	0.0157	0.0212	0.0076	0.0766	0.0139	0.0067	0.0023	0.0021	0.0967	0.0913	0.0078	0.005	0.0082	0.0276	0.0067	0.0139	0.1786
5	rs1304805	104518842	1.28	0.102927797709035	3.65	0.0220296713647935	0.487814203678055	0.287147570753528	0.1497	0.0727	0.0052	0.002	0.024	0.0025	0.0037	0.0172	0.1385	0.0157	0.0212	0.0077	0.0766	0.0139	0.0067	0.0023	0.0021	0.0967	0.0913	0.0078	0.005	0.0082	0.0276	0.0067	0.0139	0.1786
5	rs12153404	104518944	1.28	0.102927797709035	3.65	0.0220296713647935	0.487876518408461	0.287264917912144	0.1497	0.0727	0.0052	0.002	0.024	0.0025	0.0037	0.0172	0.1385	0.0157	0.0212	0.0077	0.0766	0.0139	0.0067	0.0023	0.0021	0.0967	0.0913	0.0078	0.005	0.0082	0.0276	0.0067	0.0139	0.1786
5	rs10515351	104526114	1.28	0.102927797709035	3.65	0.0220296713647935	0.483647881090377	0.279318783831548	0.1496	0.0727	0.0052	0.002	0.0239	0.0025	0.0037	0.0172	0.1384	0.0157	0.0212	0.0077	0.0766	0.0139	0.0067	0.0023	0.0021	0.0968	0.0912	0.0078	0.005	0.0082	0.0276	0.0067	0.0139	0.1786
5	rs62367786	104528104	1.28	0.102927797709035	3.65	0.0220296713647935	0.528670822288332	0.30240449305306	0.1496	0.0727	0.0052	0.002	0.0239	0.0025	0.0037	0.0172	0.1384	0.0157	0.0216	0.0077	0.0766	0.0139	0.0067	0.0023	0.0021	0.0968	0.0912	0.0078	0.005	0.0082	0.0276	0.0067	0.0139	0.1785
5	rs1991519	104528145	1.28	0.102927797709035	3.65	0.0220296713647935	0.530031614891764	0.298241482058562	0.1496	0.0727	0.0052	0.002	0.0239	0.0025	0.0037	0.0171	0.1384	0.0157	0.0216	0.0077	0.0766	0.0139	0.0067	0.0023	0.0021	0.0968	0.0912	0.0078	0.005	0.0081	0.0276	0.0067	0.0139	0.1785
5	rs75347044	104528300	1.28	0.102927797709035	3.65	0.0220296713647935	0.524598416626161	0.281065738439562	0.1496	0.0727	0.0052	0.002	0.0239	0.0025	0.0037	0.0171	0.1384	0.0157	0.0216	0.0077	0.0766	0.0139	0.0067	0.0023	0.0021	0.0968	0.0912	0.0078	0.005	0.0081	0.0276	0.0067	0.0139	0.1785
5	rs79192371	104540980	1.28	0.102927797709035	3.65	0.0220296713647935	0.52375994266831	0.214052936535515	0.1493	0.073	0.0052	0.0019	0.024	0.0025	0.0037	0.0171	0.1383	0.0158	0.0215	0.0076	0.0765	0.014	0.0066	0.0024	0.0021	0.097	0.0911	0.0078	0.005	0.0081	0.0276	0.0062	0.0142	0.1787
5	rs114268170	104541946	1.28	0.102927797709035	3.65	0.0220296713647935	0.525760433664235	0.203137143679258	0.1493	0.0731	0.0051	0.0019	0.024	0.0025	0.0037	0.0171	0.1383	0.0158	0.0214	0.0076	0.0766	0.014	0.0066	0.0024	0.0022	0.0971	0.0911	0.0078	0.005	0.008	0.0276	0.0062	0.0142	0.1787
5	rs116287196	104542580	1.28	0.102927797709035	3.65	0.0220296713647935	0.535882372762321	0.220066526812829	0.1492	0.0731	0.0052	0.0018	0.024	0.0025	0.0037	0.0171	0.1383	0.0158	0.0214	0.0076	0.0766	0.0141	0.0066	0.0024	0.0022	0.0971	0.0911	0.0078	0.005	0.008	0.0276	0.0061	0.0143	0.1788
5	rs11242546	104543131	1.28	0.102927797709035	3.65	0.0220296713647935	0.539865178508268	0.270980253387038	0.1491	0.0732	0.0052	0.0018	0.024	0.0025	0.0037	0.0171	0.1383	0.0157	0.0214	0.0076	0.0766	0.014	0.0066	0.0024	0.0022	0.0972	0.0911	0.0078	0.005	0.008	0.0276	0.0061	0.0143	0.1788
5	rs1549904	104545273	1.29	0.0889718392940509	3.65	0.0220296713647935	0.348126505877511	0.162727629385313	0.1483	0.0741	0.0051	0.0017	0.0236	0.0023	0.0033	0.0168	0.1386	0.0155	0.0208	0.0074	0.0766	0.0136	0.0063	0.0021	0.0019	0.0997	0.0913	0.0078	0.005	0.007	0.0278	0.006	0.0141	0.1804
5	rs10043468	104580847	1.29	0.0889718392940509	3.65	0.0220296713647935	0.36007505847529	0.167718725309556	0.1479	0.0743	0.0051	0.0016	0.0236	0.0023	0.0033	0.0167	0.1388	0.0155	0.0207	0.0073	0.0766	0.0135	0.0061	0.002	0.0019	0.1012	0.0914	0.0078	0.005	0.0066	0.028	0.0059	0.0141	0.1804
5	rs2455168	104582874	1.29	0.0889718392940509	3.64	0.0238790106330393	0.363942370937723	0.171670142682555	0.1479	0.0743	0.0051	0.0016	0.0236	0.0023	0.0033	0.0166	0.1388	0.0155	0.0207	0.0073	0.0766	0.0135	0.0061	0.002	0.0019	0.1013	0.0914	0.0078	0.005	0.0066	0.028	0.0059	0.0141	0.1804
5	rs56187062	104594025	1.29	0.0889718392940509	3.64	0.0238790106330393	0.367560128695766	0.172861814678099	0.1478	0.0743	0.0051	0.0016	0.0236	0.0023	0.0033	0.0165	0.1387	0.0155	0.0207	0.0074	0.0766	0.0135	0.0061	0.002	0.0019	0.1013	0.0914	0.0078	0.005	0.0066	0.028	0.0059	0.0141	0.1804
5	rs61481393	104594883	1.29	0.0889718392940509	3.64	0.0238790106330393	0.367560128695766	0.172961250104907	0.1478	0.0743	0.0051	0.0016	0.0236	0.0023	0.0033	0.0165	0.1387	0.0155	0.0207	0.0074	0.0766	0.0135	0.0061	0.002	0.0019	0.1013	0.0914	0.0078	0.005	0.0066	0.028	0.0059	0.0141	0.1804
5	rs1818108	104595872	1.29	0.0889718392940509	3.65	0.0220296713647935	0.36750599775223	0.17276239914048	0.1478	0.0743	0.0051	0.0016	0.0236	0.0023	0.0033	0.0165	0.1387	0.0155	0.0207	0.0074	0.0766	0.0135	0.0061	0.002	0.0019	0.1013	0.0914	0.0078	0.005	0.0066	0.028	0.0059	0.0141	0.1804
5	rs10075023	104597680	1.29	0.0889718392940509	3.65	0.0220296713647935	0.364966442159159	0.171372673444285	0.1477	0.0744	0.0051	0.0016	0.0236	0.0023	0.0033	0.0166	0.1387	0.0155	0.0207	0.0074	0.0767	0.0135	0.0061	0.002	0.0019	0.1012	0.0914	0.0078	0.005	0.0066	0.028	0.0059	0.0141	0.1804
5	rs77934062	104603604	1.29	0.0889718392940509	3.67	0.0186860599256718	0.364966442159159	0.171372673444285	0.1477	0.0744	0.0051	0.0016	0.0236	0.0023	0.0033	0.0166	0.1387	0.0155	0.0207	0.0074	0.0767	0.0135	0.0061	0.002	0.0019	0.1012	0.0914	0.0078	0.005	0.0066	0.028	0.0059	0.0141	0.1804
5	rs686742	104624558	1.29	0.0889718392940509	3.67	0.0186860599256718	0.356975138001765	0.167030541089163	0.1475	0.0746	0.0051	0.0016	0.0236	0.0023	0.0033	0.0166	0.1387	0.0155	0.0207	0.0074	0.0768	0.0136	0.0061	0.002	0.0019	0.1008	0.0915	0.0078	0.005	0.0066	0.028	0.0059	0.014	0.1806
5	rs117460090	104639066	1.29	0.0889718392940509	3.67	0.0186860599256718	0.353782820097494	0.171769339030634	0.1474	0.0746	0.0051	0.0016	0.0236	0.0023	0.0033	0.0166	0.1388	0.0155	0.0207	0.0074	0.0768	0.0136	0.0061	0.002	0.0019	0.1007	0.0915	0.0079	0.005	0.0066	0.028	0.0059	0.014	0.1808
5	rs72786053	104660596	1.29	0.0889718392940509	3.67	0.0186860599256718	0.338977022797073	0.154528282011522	0.147	0.0746	0.0051	0.0016	0.0235	0.0023	0.0033	0.0166	0.1388	0.0155	0.0207	0.0074	0.0768	0.0137	0.0061	0.002	0.0019	0.1003	0.0915	0.008	0.005	0.0066	0.028	0.0059	0.014	0.1812
5	rs72786054	104661849	1.29	0.0889718392940509	3.67	0.0186860599256718	0.338665564781949	0.155197818379326	0.147	0.0746	0.0051	0.0016	0.0235	0.0023	0.0033	0.0166	0.1388	0.0155	0.0207	0.0074	0.0768	0.0137	0.0061	0.002	0.0019	0.1003	0.0915	0.0081	0.005	0.0066	0.028	0.0059	0.014	0.1812
5	rs190063509	104669542	1.29	0.0889718392940509	3.67	0.0186860599256718	0.331030031510094	0.14817249413562	0.1467	0.0746	0.0051	0.0016	0.0235	0.0024	0.0033	0.0166	0.1389	0.0155	0.0207	0.0075	0.0767	0.0138	0.0062	0.002	0.0019	0.1001	0.0914	0.0081	0.005	0.0065	0.028	0.0059	0.014	0.1814
5	rs10076409	104670221	1.29	0.0889718392940509	3.68	0.0171801378070767	0.328930818326115	0.145544887728679	0.1467	0.0745	0.0051	0.0016	0.0235	0.0024	0.0033	0.0166	0.1389	0.0155	0.0207	0.0075	0.0767	0.0138	0.0062	0.002	0.0019	0.1001	0.0914	0.0081	0.005	0.0065	0.028	0.0059	0.014	0.1814
5	rs72786060	104678646	1.29	0.0889718392940509	3.67	0.0186860599256718	0.326991428862942	0.141820772762153	0.1467	0.0744	0.0052	0.0016	0.0235	0.0024	0.0033	0.0166	0.1388	0.0155	0.0207	0.0075	0.077	0.0138	0.0062	0.002	0.002	0.1	0.0913	0.0081	0.005	0.0066	0.028	0.006	0.0139	0.1815
5	rs76919286	104679284	1.29	0.0889718392940509	3.67	0.0186860599256718	0.327144320785805	0.141542879010678	0.1467	0.0744	0.0052	0.0016	0.0235	0.0024	0.0033	0.0166	0.1388	0.0155	0.0207	0.0075	0.077	0.0138	0.0062	0.002	0.002	0.1	0.0913	0.0081	0.005	0.0066	0.028	0.006	0.0139	0.1815
5	rs2102137	104692551	1.28	0.102927797709035	3.67	0.0186860599256718	0.32974919464924	0.13859106180516	0.1466	0.0743	0.0052	0.0016	0.0235	0.0024	0.0034	0.0167	0.1387	0.0155	0.0207	0.0075	0.0772	0.0138	0.0062	0.002	0.002	0.0999	0.0912	0.0081	0.005	0.0066	0.028	0.006	0.0139	0.1815
5	rs12655905	104696683	1.28	0.102927797709035	3.67	0.0186860599256718	0.328266669035967	0.136026921577268	0.1466	0.0743	0.0052	0.0016	0.0235	0.0024	0.0034	0.0167	0.1387	0.0155	0.0207	0.0075	0.0772	0.0138	0.0062	0.002	0.002	0.0999	0.0911	0.0081	0.005	0.0066	0.028	0.006	0.0139	0.1816
5	rs114484855	104710347	1.28	0.102927797709035	3.66	0.0203006538381497	0.328164554422255	0.13077171605386	0.1465	0.0742	0.0052	0.0016	0.0235	0.0025	0.0034	0.0167	0.1386	0.0155	0.0207	0.0076	0.0773	0.0139	0.0062	0.002	0.002	0.0998	0.091	0.0081	0.005	0.0066	0.028	0.006	0.0139	0.1817
5	rs1423205	104715303	1.28	0.102927797709035	3.66	0.0203006538381497	0.327705243956836	0.128798433641839	0.1465	0.0742	0.0052	0.0016	0.0235	0.0025	0.0034	0.0167	0.1386	0.0155	0.0206	0.0076	0.0773	0.0139	0.0062	0.002	0.002	0.0998	0.0909	0.0081	0.005	0.0066	0.028	0.0061	0.0139	0.1818
5	rs17379863	104716954	1.28	0.102927797709035	3.65	0.0220296713647935	0.327501213816323	0.128440851823813	0.1465	0.0742	0.0052	0.0016	0.0235	0.0025	0.0034	0.0167	0.1386	0.0155	0.0206	0.0076	0.0773	0.0139	0.0062	0.002	0.002	0.0998	0.0909	0.0081	0.005	0.0066	0.028	0.0061	0.0139	0.1818
5	rs75495449	104721381	1.28	0.102927797709035	3.62	0.0279629416485042	0.326736691977926	0.130052872449655	0.1463	0.0742	0.0052	0.0016	0.0236	0.0025	0.0034	0.0167	0.1386	0.0155	0.0207	0.0075	0.0773	0.0139	0.0062	0.002	0.002	0.0997	0.0909	0.0081	0.005	0.0066	0.028	0.0061	0.0139	0.1819
5	rs12658328	104724973	1.28	0.102927797709035	3.62	0.0279629416485042	0.326431144657341	0.129963120222746	0.1463	0.0742	0.0052	0.0016	0.0236	0.0025	0.0034	0.0167	0.1386	0.0155	0.0207	0.0075	0.0773	0.0139	0.0062	0.002	0.002	0.0997	0.0909	0.0081	0.005	0.0066	0.028	0.0061	0.0139	0.1819
5	rs12652389	104731689	1.28	0.102927797709035	3.62	0.0279629416485042	0.312836443886955	0.129335498023477	0.1461	0.0741	0.0052	0.0017	0.0236	0.0025	0.0035	0.0167	0.1386	0.0155	0.0207	0.0075	0.0774	0.0139	0.0062	0.0021	0.002	0.0996	0.0909	0.0081	0.005	0.0066	0.028	0.0061	0.014	0.1819
5	rs114832008	104733289	1.28	0.102927797709035	3.62	0.0279629416485042	0.306941210121958	0.133118058492342	0.1459	0.0741	0.0052	0.0017	0.0236	0.0025	0.0035	0.0167	0.1385	0.0155	0.0207	0.0075	0.0775	0.014	0.0062	0.0021	0.002	0.0996	0.0909	0.0081	0.005	0.0066	0.0281	0.0061	0.014	0.1819
5	rs73196670	104737345	1.28	0.102927797709035	3.62	0.0279629416485042	0.306103867090835	0.141450291838221	0.1457	0.0742	0.0052	0.0017	0.0237	0.0025	0.0035	0.0167	0.1385	0.0156	0.0207	0.0074	0.0776	0.014	0.0062	0.0021	0.002	0.0997	0.0908	0.008	0.005	0.0066	0.028	0.0061	0.014	0.1819
5	rs79740705	104740918	1.28	0.102927797709035	3.61	0.0302100043965568	0.304825564485722	0.141172662653769	0.1457	0.0741	0.0053	0.0017	0.0237	0.0025	0.0035	0.0166	0.1385	0.0156	0.0207	0.0074	0.0776	0.014	0.0062	0.0021	0.002	0.0997	0.0908	0.008	0.005	0.0066	0.028	0.0062	0.014	0.1819
5	rs55729811	104756287	1.28	0.102927797709035	3.61	0.0302100043965568	0.295908438813292	0.132033216162468	0.1456	0.074	0.0053	0.0017	0.0237	0.0025	0.0035	0.0166	0.1384	0.0156	0.0208	0.0074	0.0775	0.0141	0.0062	0.0021	0.0021	0.0999	0.0905	0.008	0.005	0.0066	0.028	0.0066	0.0139	0.1819
5	rs34801550	104763006	1.28	0.102927797709035	3.61	0.0302100043965568	0.304825564485722	0.131852727870306	0.1456	0.0739	0.0053	0.0017	0.0237	0.0025	0.0035	0.0166	0.1383	0.0155	0.0208	0.0074	0.0775	0.0141	0.0063	0.0022	0.0021	0.1001	0.0904	0.0079	0.005	0.0066	0.028	0.0066	0.0139	0.1819
5	rs12522619	104767470	1.28	0.102927797709035	3.61	0.0302100043965568	0.313284707817664	0.133661706529128	0.1456	0.0738	0.0053	0.0017	0.0237	0.0025	0.0035	0.0166	0.1383	0.0155	0.0208	0.0075	0.0774	0.0141	0.0064	0.0022	0.0021	0.1002	0.0903	0.0078	0.0049	0.0066	0.028	0.0066	0.0139	0.1819
5	rs55934510	104768913	1.28	0.102927797709035	3.61	0.0302100043965568	0.312189548417944	0.129066862162823	0.1456	0.0738	0.0053	0.0017	0.0237	0.0025	0.0035	0.0167	0.1384	0.0155	0.0208	0.0075	0.0775	0.014	0.0063	0.0022	0.0021	0.1002	0.0903	0.0078	0.0049	0.0066	0.028	0.0066	0.0139	0.1819
5	rs34620659	104768926	1.28	0.102927797709035	3.61	0.0302100043965568	0.310352246838894	0.128977362941477	0.1456	0.0738	0.0053	0.0017	0.0237	0.0025	0.0035	0.0167	0.1384	0.0155	0.0208	0.0075	0.0775	0.014	0.0063	0.0022	0.0021	0.1002	0.0903	0.0078	0.0049	0.0066	0.028	0.0066	0.0139	0.1818
5	rs77397202	104792440	1.28	0.102927797709035	3.61	0.0302100043965568	0.312637323989472	0.1250623182738	0.1455	0.0739	0.0053	0.0017	0.0237	0.0025	0.0035	0.0167	0.1384	0.0155	0.0208	0.0075	0.0774	0.014	0.0063	0.0022	0.0021	0.1002	0.0903	0.0078	0.005	0.0066	0.028	0.0066	0.0139	0.1818
5	rs76657283	104795474	1.28	0.102927797709035	3.61	0.0302100043965568	0.312736875590192	0.124885432141754	0.1455	0.0739	0.0053	0.0017	0.0237	0.0025	0.0035	0.0167	0.1384	0.0155	0.0208	0.0075	0.0774	0.014	0.0063	0.0022	0.0021	0.1003	0.0903	0.0078	0.005	0.0066	0.028	0.0066	0.0139	0.1819
5	rs34589612	104803614	1.28	0.102927797709035	3.61	0.0302100043965568	0.313484044734949	0.124708639575844	0.1454	0.0739	0.0053	0.0017	0.0237	0.0025	0.0035	0.0167	0.1384	0.0155	0.0208	0.0075	0.0773	0.014	0.0063	0.0022	0.0021	0.1003	0.0903	0.0078	0.005	0.0066	0.028	0.0066	0.0139	0.1819
5	rs72786092	104804919	1.28	0.102927797709035	3.62	0.0279629416485042	0.324245762310591	0.124531940636878	0.1454	0.0739	0.0053	0.0017	0.0237	0.0025	0.0036	0.0167	0.1384	0.0155	0.0208	0.0074	0.0773	0.014	0.0063	0.0022	0.0021	0.1003	0.0903	0.0078	0.005	0.0066	0.028	0.0066	0.0139	0.1819
5	rs13359881	104823362	1.29	0.0889718392940509	3.62	0.0279629416485042	0.310649799187652	0.129514703686575	0.1452	0.0739	0.0055	0.0017	0.0237	0.0025	0.0036	0.0167	0.1379	0.0155	0.0208	0.0074	0.0773	0.0139	0.0064	0.0022	0.0021	0.1008	0.09	0.0077	0.005	0.0066	0.0281	0.0066	0.0142	0.182
5	rs7719837	104826962	1.29	0.0889718392940509	3.6	0.0326023165839827	0.311344672828524	0.131582166510464	0.1452	0.0739	0.0055	0.0017	0.0237	0.0025	0.0036	0.0167	0.1379	0.0155	0.0208	0.0074	0.0772	0.0139	0.0064	0.0022	0.0021	0.1009	0.0899	0.0077	0.005	0.0066	0.0281	0.0066	0.0142	0.182
5	rs115367033	104832437	1.29	0.0889718392940509	3.6	0.0326023165839827	0.322978721700843	0.127103214246606	0.1452	0.0738	0.0055	0.0017	0.0237	0.0025	0.0036	0.0168	0.1378	0.0155	0.0209	0.0074	0.0772	0.0139	0.0064	0.0022	0.0021	0.1009	0.0899	0.0077	0.005	0.0066	0.0281	0.0066	0.0143	0.1819
5	rs72786102	104837456	1.29	0.0889718392940509	3.6	0.0326023165839827	0.341265587590795	0.122945873456319	0.1452	0.0739	0.0055	0.0017	0.0237	0.0024	0.0036	0.0168	0.1378	0.0155	0.0209	0.0074	0.0772	0.0138	0.0064	0.0022	0.0021	0.1007	0.09	0.0077	0.005	0.0066	0.0281	0.0067	0.0142	0.182
5	rs34303007	104837561	1.29	0.0889718392940509	3.6	0.0326023165839827	0.341369803015636	0.122770114142008	0.1452	0.0739	0.0055	0.0017	0.0237	0.0024	0.0036	0.0168	0.1378	0.0155	0.0209	0.0074	0.0772	0.0138	0.0064	0.0022	0.0021	0.1007	0.09	0.0077	0.005	0.0066	0.0281	0.0067	0.0142	0.182
5	rs6596617	104840848	1.29	0.0889718392940509	3.6	0.0326023165839827	0.345866659743728	0.119448674213855	0.1453	0.0739	0.0055	0.0017	0.0237	0.0024	0.0036	0.0168	0.1377	0.0155	0.0209	0.0074	0.0772	0.0138	0.0064	0.0022	0.0021	0.1007	0.09	0.0077	0.005	0.0066	0.0281	0.0067	0.0142	0.182
5	rs115358628	104842750	1.29	0.0889718392940509	3.6	0.0326023165839827	0.356388775499387	0.124708639575844	0.1452	0.0739	0.0055	0.0017	0.0237	0.0024	0.0036	0.0169	0.1377	0.0155	0.0209	0.0074	0.0772	0.0138	0.0064	0.0022	0.0021	0.1007	0.0899	0.0077	0.005	0.0066	0.0281	0.0067	0.0142	0.182
5	rs6596619	104855126	1.29	0.0889718392940509	3.59	0.0351464082512032	0.182339652021576	0.0568807159807942	0.1435	0.0739	0.0064	0.002	0.0228	0.0026	0.0036	0.0172	0.1363	0.0158	0.0206	0.0075	0.0783	0.0144	0.0069	0.0025	0.0026	0.1009	0.0885	0.0077	0.0048	0.0066	0.029	0.0071	0.0141	0.1816
5	rs73776864	104857532	1.29	0.0889718392940509	3.59	0.0351464082512032	0.129345448042708	0.0416065213949359	0.1419	0.0734	0.0068	0.002	0.0221	0.0026	0.0036	0.017	0.137	0.0155	0.0208	0.0075	0.0773	0.015	0.0066	0.0025	0.0027	0.1036	0.0886	0.0079	0.0048	0.0069	0.0293	0.0072	0.0138	0.1809
5	rs4128686	104864551	1.28	0.102927797709035	3.59	0.0351464082512032	0.136991522727648	0.0394411426689033	0.1416	0.0733	0.007	0.002	0.0219	0.0026	0.0036	0.017	0.1373	0.0153	0.0209	0.0074	0.0766	0.0152	0.0065	0.0025	0.0027	0.1047	0.0886	0.0081	0.0048	0.0069	0.0292	0.0072	0.0137	0.1804
5	rs7447447	104867936	1.28	0.102927797709035	3.59	0.0351464082512032	0.138244500558727	0.0394411426689033	0.1415	0.0731	0.007	0.002	0.0218	0.0026	0.0036	0.017	0.1373	0.0153	0.021	0.0074	0.0768	0.0152	0.0065	0.0025	0.0027	0.1048	0.0886	0.0081	0.0048	0.0069	0.0292	0.0073	0.0137	0.1805
5	rs76411221	104873129	1.28	0.102927797709035	3.58	0.0378489131480559	0.140929815894667	0.0364235263634658	0.1415	0.0731	0.007	0.002	0.0218	0.0026	0.0036	0.017	0.1373	0.0153	0.0209	0.0075	0.0768	0.0152	0.0065	0.0025	0.0027	0.1048	0.0885	0.0081	0.0048	0.0069	0.0293	0.0073	0.0137	0.1806
5	rs77525694	104878576	1.28	0.102927797709035	3.57	0.0407165604515682	0.150060606028345	0.0349557516974233	0.1414	0.073	0.007	0.002	0.0218	0.0026	0.0036	0.017	0.1373	0.0153	0.021	0.0075	0.0769	0.0151	0.0065	0.0025	0.0027	0.1048	0.0884	0.0081	0.0048	0.0069	0.0293	0.0073	0.0137	0.1807
5	rs4588563	104880515	1.28	0.102927797709035	3.57	0.0407165604515682	0.153313689430482	0.0355814236323044	0.1414	0.073	0.007	0.002	0.0218	0.0026	0.0036	0.017	0.1373	0.0154	0.021	0.0075	0.0769	0.0151	0.0065	0.0025	0.0027	0.1048	0.0884	0.0081	0.0048	0.0069	0.0293	0.0073	0.0138	0.1807
5	rs75156857	104883967	1.28	0.102927797709035	3.56	0.0437561662613372	0.153013214621794	0.0362121591486329	0.1414	0.073	0.007	0.002	0.0218	0.0026	0.0036	0.017	0.1373	0.0154	0.021	0.0075	0.077	0.0151	0.0065	0.0025	0.0027	0.1048	0.0884	0.0081	0.0049	0.0069	0.0293	0.0073	0.0138	0.1807
5	rs75852913	104893776	1.28	0.102927797709035	3.56	0.0437561662613372	0.158781842458314	0.0378648650249688	0.1413	0.0729	0.007	0.002	0.0218	0.0025	0.0036	0.0169	0.1373	0.0154	0.0211	0.0075	0.077	0.0151	0.0065	0.0025	0.0027	0.1049	0.0883	0.0081	0.0049	0.0069	0.0293	0.0073	0.0138	0.1805
5	rs115957587	104894805	1.28	0.102927797709035	3.56	0.0437561662613372	0.159806863557942	0.0383509435708614	0.1413	0.0729	0.007	0.002	0.0218	0.0025	0.0036	0.0169	0.1373	0.0154	0.0211	0.0075	0.0771	0.0151	0.0065	0.0025	0.0027	0.1049	0.0882	0.0081	0.0049	0.0069	0.0293	0.0073	0.0138	0.1805
5	rs115361652	104898120	1.28	0.102927797709035	3.56	0.0437561662613372	0.169277403147579	0.0402124725363554	0.1413	0.0729	0.007	0.0019	0.0218	0.0025	0.0036	0.0169	0.1373	0.0155	0.0211	0.0076	0.0772	0.0151	0.0065	0.0025	0.0027	0.105	0.0881	0.0082	0.0049	0.0068	0.0293	0.0073	0.0138	0.1804
5	rs6885614	104902611	1.28	0.102927797709035	3.56	0.0437561662613372	0.177570990069824	0.0422266398329332	0.1413	0.0728	0.0069	0.0019	0.0218	0.0025	0.0036	0.0169	0.1373	0.0155	0.0212	0.0076	0.0772	0.0151	0.0065	0.0024	0.0027	0.105	0.088	0.0082	0.0049	0.0068	0.0293	0.0073	0.0138	0.1803
5	rs12657499	104921269	1.28	0.102927797709035	3.56	0.0437561662613372	0.181232716523122	0.0448059960137216	0.1413	0.0728	0.0069	0.0019	0.0218	0.0025	0.0036	0.0169	0.1372	0.0155	0.0212	0.0076	0.0772	0.0152	0.0065	0.0024	0.0027	0.1051	0.088	0.0082	0.0049	0.0068	0.0294	0.0073	0.0139	0.1802
5	rs34109221	104922992	1.28	0.102927797709035	3.56	0.0437561662613372	0.179982886267322	0.0449222099932158	0.1413	0.0728	0.0069	0.0019	0.0218	0.0025	0.0036	0.0169	0.1372	0.0155	0.0212	0.0076	0.0772	0.0152	0.0065	0.0024	0.0027	0.1051	0.088	0.0082	0.0049	0.0068	0.0294	0.0073	0.0139	0.1802
5	rs114628423	104928809	1.28	0.102927797709035	3.56	0.0437561662613372	0.178117497230936	0.0446899155450861	0.1413	0.0728	0.0069	0.0019	0.0218	0.0025	0.0036	0.0169	0.1372	0.0155	0.0212	0.0077	0.0772	0.0151	0.0065	0.0024	0.0027	0.1051	0.088	0.0082	0.0049	0.0068	0.0294	0.0073	0.0139	0.1802
5	rs116390662	104932719	1.28	0.102927797709035	3.56	0.0437561662613372	0.177279916690721	0.0445160453611691	0.1413	0.0728	0.0069	0.0019	0.0218	0.0025	0.0036	0.0169	0.1372	0.0155	0.0212	0.0077	0.0772	0.0151	0.0065	0.0024	0.0027	0.1051	0.088	0.0082	0.0049	0.0068	0.0294	0.0073	0.0139	0.1802
5	rs113238205	104949907	1.28	0.102927797709035	3.56	0.0437561662613372	0.172445499860599	0.0431930576895719	0.1413	0.0727	0.0069	0.0019	0.0217	0.0025	0.0035	0.0169	0.1372	0.0155	0.0212	0.0077	0.0772	0.015	0.0066	0.0024	0.0027	0.1053	0.0881	0.0082	0.005	0.0067	0.0294	0.0073	0.0139	0.1803
5	rs12153102	104953371	1.28	0.102927797709035	3.56	0.0437561662613372	0.171373783714504	0.0409347176008474	0.1413	0.0726	0.0069	0.0019	0.0216	0.0025	0.0035	0.017	0.1372	0.0156	0.0212	0.0077	0.0773	0.015	0.0067	0.0024	0.0027	0.1053	0.0881	0.0082	0.005	0.0067	0.0295	0.0073	0.0138	0.1803
5	rs10479334	104954328	1.28	0.102927797709035	3.56	0.0437561662613372	0.172302379998033	0.041214040100107	0.1413	0.0726	0.0069	0.0019	0.0216	0.0025	0.0035	0.017	0.1372	0.0156	0.0212	0.0077	0.0773	0.015	0.0067	0.0024	0.0027	0.1053	0.0881	0.0082	0.005	0.0067	0.0295	0.0073	0.0139	0.1802
5	rs74930086	104955952	1.28	0.102927797709035	3.56	0.0437561662613372	0.174564537785506	0.0413260075238987	0.1413	0.0727	0.0069	0.0019	0.0216	0.0025	0.0035	0.017	0.1372	0.0156	0.0212	0.0077	0.0773	0.015	0.0067	0.0024	0.0027	0.1053	0.0881	0.0082	0.005	0.0067	0.0295	0.0074	0.0138	0.1802
5	rs7723454	104958202	1.28	0.102927797709035	3.55	0.0469746249181148	0.182561505336437	0.0398810790597728	0.1413	0.0726	0.0069	0.0019	0.0215	0.0025	0.0035	0.017	0.1372	0.0156	0.0211	0.0077	0.0774	0.0149	0.0066	0.0024	0.0027	0.1054	0.0881	0.0083	0.005	0.0066	0.0295	0.0074	0.0139	0.1802
5	rs115076851	104970490	1.28	0.102927797709035	3.55	0.0469746249181148	0.193049302590922	0.0385678787188565	0.1414	0.0725	0.0069	0.0019	0.0214	0.0024	0.0035	0.0169	0.1372	0.0156	0.0211	0.0077	0.0775	0.0149	0.0066	0.0024	0.0027	0.1053	0.0882	0.0083	0.005	0.0066	0.0295	0.0074	0.0139	0.1804
5	rs6872786	104980355	1.29	0.0889718392940509	3.55	0.0469746249181148	0.177170835392919	0.0470961458690523	0.1415	0.0723	0.0069	0.0018	0.0214	0.0024	0.0034	0.0169	0.1373	0.0155	0.0211	0.0078	0.0778	0.015	0.0065	0.0023	0.0027	0.1051	0.0884	0.0083	0.0049	0.0065	0.0294	0.0074	0.0139	0.1809
5	rs62368387	104982638	1.29	0.0889718392940509	3.54	0.0503789001912993	0.162075558298139	0.0456222928347064	0.1415	0.0723	0.0068	0.0018	0.0212	0.0023	0.0033	0.0168	0.1374	0.0155	0.021	0.0079	0.0778	0.015	0.0065	0.0023	0.0027	0.1051	0.0885	0.0083	0.0049	0.0065	0.0294	0.0074	0.014	0.1811
5	rs80231863	104983127	1.29	0.0889718392940509	3.54	0.0503789001912993	0.161696139051417	0.0456222928347064	0.1415	0.0723	0.0068	0.0018	0.0212	0.0023	0.0033	0.0168	0.1374	0.0155	0.021	0.0079	0.0778	0.015	0.0065	0.0023	0.0027	0.1051	0.0885	0.0083	0.0049	0.0065	0.0294	0.0074	0.014	0.1811
5	rs28898359	104991612	1.29	0.0889718392940509	3.54	0.0503789001912993	0.160389429787352	0.0465631767339599	0.1415	0.0723	0.0067	0.0018	0.0211	0.0023	0.0033	0.0168	0.1374	0.0155	0.021	0.0079	0.0778	0.0149	0.0065	0.0023	0.0028	0.1051	0.0885	0.0083	0.0049	0.0065	0.0294	0.0075	0.0142	0.1812
5	rs76848093	104993537	1.29	0.0889718392940509	3.54	0.0503789001912993	0.161076395913025	0.0465041230957959	0.1415	0.0723	0.0067	0.0018	0.0211	0.0023	0.0033	0.0168	0.1374	0.0155	0.021	0.0079	0.0778	0.0149	0.0065	0.0023	0.0028	0.1052	0.0885	0.0083	0.0049	0.0065	0.0294	0.0074	0.0142	0.1812
5	rs13179945	104995351	1.29	0.0889718392940509	3.54	0.0503789001912993	0.162697550979762	0.0456222928347064	0.1415	0.0723	0.0067	0.0018	0.0211	0.0023	0.0033	0.0168	0.1374	0.0155	0.021	0.0079	0.0778	0.0149	0.0065	0.0023	0.0028	0.1052	0.0885	0.0083	0.0049	0.0065	0.0294	0.0074	0.0142	0.1812
5	rs76812179	105000521	1.29	0.0889718392940509	3.53	0.0539760163806611	0.147762247951308	0.0464451025274072	0.1413	0.0723	0.0066	0.0018	0.021	0.0023	0.0033	0.0168	0.1375	0.0155	0.021	0.0079	0.0779	0.0149	0.0065	0.0023	0.0028	0.1051	0.0885	0.0083	0.0049	0.0065	0.0293	0.0075	0.0143	0.1811
5	rs1383366	105022638	1.29	0.0889718392940509	3.53	0.0539760163806611	0.102247752326598	0.0526960692044139	0.1404	0.0725	0.0064	0.0018	0.0209	0.0022	0.0031	0.017	0.1378	0.0154	0.0208	0.0081	0.0786	0.0152	0.0067	0.0022	0.0028	0.1045	0.0887	0.0084	0.005	0.0067	0.0292	0.0076	0.0145	0.1805
5	rs35766492	105023464	1.29	0.0889718392940509	3.53	0.0539760163806611	0.0942512637852108	0.0555343001299485	0.14	0.0725	0.0064	0.0017	0.0209	0.0022	0.0031	0.017	0.1382	0.0154	0.0207	0.0081	0.0788	0.0152	0.0067	0.0022	0.0028	0.1046	0.0889	0.0085	0.005	0.0067	0.0292	0.0076	0.0146	0.1802
5	rs116084304	105024878	1.29	0.0889718392940509	3.52	0.0577730493768559	0.0865429327685648	0.0541386848519797	0.1401	0.0725	0.0064	0.0018	0.0209	0.0022	0.0031	0.017	0.1382	0.0154	0.0207	0.0081	0.0788	0.0152	0.0067	0.0022	0.0028	0.1045	0.0889	0.0085	0.005	0.0067	0.0292	0.0076	0.0146	0.1802
5	rs73202974	105030899	1.29	0.0889718392940509	3.52	0.0577730493768559	0.0701204107916711	0.0520741171203467	0.1402	0.0725	0.0063	0.0021	0.0208	0.0022	0.0031	0.0171	0.1383	0.0154	0.0207	0.0082	0.0785	0.0154	0.0068	0.0022	0.0029	0.1039	0.089	0.0085	0.005	0.0068	0.0292	0.0077	0.0147	0.1798
5	rs2127742	105038707	1.29	0.0889718392940509	3.51	0.0617771177241036	0.0660324710638971	0.0520120982983859	0.1402	0.0725	0.0063	0.0022	0.0208	0.0022	0.003	0.0171	0.1383	0.0155	0.0207	0.0082	0.0781	0.0155	0.0068	0.0022	0.003	0.1038	0.0892	0.0085	0.005	0.0068	0.0292	0.0077	0.0147	0.1797
5	rs114649981	105047733	1.29	0.0889718392940509	3.51	0.0617771177241036	0.0649915088446931	0.053133340121498	0.1401	0.0725	0.0063	0.0021	0.0209	0.0023	0.003	0.0171	0.1379	0.0155	0.0208	0.0082	0.0779	0.0156	0.0068	0.0023	0.003	0.1041	0.0891	0.0086	0.005	0.0068	0.0293	0.0077	0.0149	0.1794
5	rs10900885	105053447	1.29	0.0889718392940509	3.51	0.0617771177241036	0.0683487840003545	0.0564303715929338	0.14	0.0726	0.0063	0.0021	0.0209	0.0023	0.003	0.0171	0.1379	0.0155	0.0208	0.0082	0.0779	0.0156	0.0068	0.0023	0.003	0.1041	0.0891	0.0086	0.005	0.0068	0.0293	0.0077	0.0149	0.1795
5	rs10464022	105100680	1.29	0.0889718392940509	3.51	0.0617771177241036	0.278730869216002	0.363307560459478	0.1388	0.0732	0.0065	0.0018	0.0204	0.002	0.0026	0.0169	0.1362	0.016	0.0207	0.0091	0.0772	0.0155	0.0077	0.0021	0.0028	0.1062	0.0892	0.0086	0.0048	0.0071	0.0295	0.0086	0.0155	0.1781
5	rs964986	105101395	1.29	0.0889718392940509	3.51	0.0617771177241036	0.274812785273974	0.353911446553825	0.1388	0.0732	0.0065	0.0018	0.0204	0.002	0.0026	0.0169	0.1362	0.016	0.0207	0.0091	0.0771	0.0155	0.0077	0.0021	0.0028	0.1062	0.0893	0.0086	0.0048	0.0071	0.0295	0.0086	0.0155	0.178
5	rs115971225	105115696	1.29	0.0889718392940509	3.51	0.0617771177241036	0.257237823783892	0.348556194043495	0.1387	0.0732	0.0066	0.0018	0.0203	0.002	0.0025	0.0169	0.1362	0.016	0.0207	0.0091	0.0775	0.0156	0.0076	0.0021	0.0027	0.1062	0.0896	0.0087	0.0048	0.0071	0.0295	0.0086	0.0155	0.1776
5	rs286707	105117461	1.29	0.0889718392940509	3.51	0.0617771177241036	0.258135292428981	0.353038067993508	0.1387	0.0732	0.0066	0.0018	0.0203	0.002	0.0025	0.0169	0.1362	0.016	0.0207	0.0091	0.0775	0.0156	0.0076	0.0021	0.0027	0.1062	0.0896	0.0087	0.0048	0.0071	0.0295	0.0086	0.0155	0.1776
5	rs1482900	105144834	1.29	0.0889718392940509	3.51	0.0617771177241036	0.26070242103353	0.428055649671437	0.1382	0.0732	0.0067	0.0018	0.0203	0.0019	0.0024	0.017	0.1361	0.016	0.0209	0.0092	0.0779	0.0157	0.0076	0.002	0.0027	0.1063	0.09	0.0088	0.0048	0.0071	0.0295	0.0085	0.0157	0.177
5	rs75602174	105165674	1.29	0.0889718392940509	3.51	0.0617771177241036	0.279949658754849	0.455119953789333	0.1378	0.0734	0.0067	0.0018	0.0203	0.0018	0.0023	0.0171	0.1359	0.0161	0.0209	0.0093	0.0782	0.0158	0.0076	0.002	0.0026	0.1063	0.09	0.0089	0.0048	0.0071	0.0294	0.0085	0.0158	0.1767
5	rs114873419	105165804	1.29	0.0889718392940509	3.51	0.0617771177241036	0.280513140849896	0.450845538870981	0.1378	0.0735	0.0067	0.0018	0.0203	0.0018	0.0023	0.0171	0.136	0.0161	0.0209	0.0093	0.0782	0.0158	0.0076	0.002	0.0026	0.1063	0.0899	0.0089	0.0048	0.0071	0.0294	0.0085	0.0158	0.1767
5	rs114135854	105166991	1.29	0.0889718392940509	3.52	0.0577730493768559	0.281877401487201	0.456190216880892	0.1378	0.0735	0.0067	0.0018	0.0203	0.0018	0.0023	0.0171	0.136	0.0161	0.0209	0.0093	0.0782	0.0158	0.0076	0.002	0.0026	0.1063	0.09	0.0089	0.0048	0.0071	0.0294	0.0085	0.0158	0.1766
5	rs62366677	105169476	1.29	0.0889718392940509	3.52	0.0577730493768559	0.288513426910686	0.460880375432079	0.1377	0.0735	0.0067	0.0018	0.0203	0.0018	0.0023	0.0171	0.136	0.0161	0.0209	0.0093	0.0782	0.0158	0.0076	0.002	0.0026	0.1063	0.09	0.0089	0.0048	0.0071	0.0294	0.0085	0.0158	0.1766
5	rs77654947	105172671	1.29	0.0889718392940509	3.52	0.0577730493768559	0.276115495233883	0.471917710091798	0.1378	0.0736	0.0067	0.0018	0.0202	0.0018	0.0023	0.0171	0.1361	0.016	0.0209	0.0094	0.0783	0.0158	0.0075	0.002	0.0026	0.1063	0.09	0.0089	0.0047	0.0072	0.0294	0.0083	0.0158	0.1766
5	rs3887065	105174036	1.29	0.0889718392940509	3.51	0.0617771177241036	0.278590423587696	0.474484829824213	0.1378	0.0736	0.0068	0.0017	0.0202	0.0018	0.0023	0.0171	0.1361	0.016	0.0209	0.0094	0.0782	0.0158	0.0075	0.002	0.0026	0.1064	0.09	0.009	0.0047	0.0072	0.0294	0.0083	0.0158	0.1766
5	rs2086676	105177173	1.29	0.0889718392940509	3.51	0.0617771177241036	0.281830298869053	0.48247935475958	0.1377	0.0736	0.0068	0.0017	0.0202	0.0018	0.0023	0.0172	0.136	0.016	0.0209	0.0094	0.0782	0.0159	0.0075	0.002	0.0026	0.1063	0.0901	0.009	0.0047	0.0072	0.0294	0.0084	0.0159	0.1766
5	rs72779352	105177612	1.29	0.0889718392940509	3.51	0.0617771177241036	0.280842119789566	0.501860282343496	0.1377	0.0737	0.0068	0.0017	0.0203	0.0017	0.0022	0.0172	0.1357	0.016	0.0209	0.0093	0.0783	0.0159	0.0076	0.0019	0.0026	0.1063	0.09	0.009	0.0047	0.0071	0.0294	0.0084	0.0159	0.1768
5	rs76585722	105194293	1.29	0.0889718392940509	3.52	0.0577730493768559	0.301105223111364	0.526148099722774	0.1374	0.0738	0.0069	0.0017	0.0205	0.0015	0.0021	0.0172	0.1358	0.0159	0.021	0.0093	0.0784	0.0159	0.0075	0.0019	0.0025	0.1065	0.0903	0.0091	0.0047	0.007	0.0294	0.0084	0.0159	0.1765
5	rs12152819	105203301	1.29	0.0889718392940509	3.52	0.0577730493768559	0.32980037840054	0.547913677463002	0.1373	0.0738	0.007	0.0018	0.0206	0.0014	0.002	0.0172	0.1359	0.0159	0.021	0.0092	0.0785	0.0159	0.0075	0.0019	0.0025	0.1066	0.0905	0.0092	0.0046	0.0069	0.0295	0.0084	0.0159	0.1763
5	rs79101108	105203727	1.29	0.0889718392940509	3.52	0.0577730493768559	0.328368800237713	0.538957726935026	0.1373	0.0738	0.007	0.0018	0.0206	0.0014	0.002	0.0172	0.1359	0.0159	0.021	0.0092	0.0785	0.0159	0.0075	0.002	0.0025	0.1066	0.0905	0.0092	0.0046	0.0069	0.0295	0.0084	0.0159	0.1763
5	rs62366716	105211061	1.29	0.0889718392940509	3.52	0.0577730493768559	0.450822969539702	0.50941902923141	0.1368	0.0738	0.007	0.0018	0.0207	0.0014	0.0019	0.0172	0.1357	0.0159	0.021	0.0092	0.0782	0.0161	0.0075	0.0026	0.0024	0.1066	0.0904	0.0094	0.0046	0.0069	0.0295	0.0084	0.0159	0.1761
5	rs13163299	105221718	1.29	0.0889718392940509	3.52	0.0577730493768559	0.450763006410871	0.544830955218576	0.1365	0.0739	0.0071	0.0017	0.0207	0.0013	0.0018	0.0171	0.1359	0.0159	0.0211	0.0091	0.0781	0.0161	0.0075	0.0025	0.0024	0.1069	0.0906	0.0094	0.0046	0.0069	0.0296	0.0085	0.0159	0.176
5	rs13171310	105228022	1.29	0.0889718392940509	3.52	0.0577730493768559	0.452143148898234	0.560287182703229	0.1363	0.074	0.0071	0.0017	0.0208	0.0013	0.0018	0.017	0.1359	0.0158	0.021	0.009	0.0781	0.0162	0.0075	0.0025	0.0023	0.1071	0.0907	0.0094	0.0046	0.0069	0.0297	0.0086	0.016	0.1758
5	rs72779389	105234281	1.29	0.0889718392940509	3.52	0.0577730493768559	0.45496987605046	0.586374669308696	0.136	0.0741	0.0072	0.0017	0.0208	0.0012	0.0017	0.0169	0.136	0.0158	0.021	0.009	0.0781	0.0163	0.0075	0.0025	0.0023	0.1072	0.0907	0.0094	0.0047	0.0069	0.0298	0.0086	0.016	0.1756
5	rs78615498	105243949	1.29	0.0889718392940509	3.52	0.0577730493768559	0.465448912451454	0.590940743840993	0.1358	0.0741	0.0072	0.0017	0.0209	0.0012	0.0017	0.0168	0.1362	0.0157	0.021	0.0091	0.0783	0.0162	0.0075	0.0025	0.0023	0.107	0.0908	0.0094	0.0047	0.0068	0.0299	0.0087	0.016	0.1755
5	rs4345294	105251433	1.29	0.0889718392940509	3.52	0.0577730493768559	0.501426402282776	0.66628680979882	0.1354	0.0741	0.0073	0.0017	0.0211	0.0012	0.0017	0.0166	0.1364	0.0157	0.021	0.0092	0.0784	0.0163	0.0075	0.0024	0.0022	0.107	0.0911	0.0093	0.0048	0.0067	0.0298	0.0087	0.0161	0.1753
5	rs115236257	105260051	1.29	0.0889718392940509	3.52	0.0577730493768559	0.510176625253078	0.68500178247028	0.1352	0.0742	0.0073	0.0017	0.0212	0.0012	0.0017	0.0166	0.1365	0.0157	0.021	0.0092	0.0784	0.0164	0.0075	0.0024	0.0022	0.1069	0.0912	0.0093	0.0048	0.0067	0.0299	0.0088	0.0161	0.1752
5	rs2311735	105271209	1.29	0.0889718392940509	3.56	0.0437561662613372	0.576401771919139	0.774338234074555	0.1348	0.0743	0.0075	0.0017	0.0213	0.0012	0.0017	0.0166	0.1367	0.0157	0.021	0.0094	0.0783	0.0164	0.0076	0.0024	0.0022	0.1069	0.0912	0.0093	0.0048	0.0067	0.0299	0.0089	0.0161	0.1748
5	rs72781263	105287378	1.29	0.0889718392940509	3.58	0.0378489131480559	0.554742414554752	0.784376380046717	0.1346	0.0744	0.0075	0.0017	0.0214	0.0012	0.0017	0.0166	0.1369	0.0156	0.021	0.0095	0.0785	0.0164	0.0076	0.0023	0.0021	0.1068	0.0913	0.0093	0.0048	0.0067	0.0299	0.0089	0.016	0.1745
5	rs75003224	105295959	1.29	0.0889718392940509	3.58	0.0378489131480559	0.547279968880806	0.775401566944082	0.1345	0.0745	0.0075	0.0017	0.0215	0.0012	0.0017	0.0166	0.1369	0.0156	0.021	0.0095	0.0785	0.0165	0.0076	0.0023	0.0021	0.1067	0.0913	0.0093	0.0048	0.0067	0.0299	0.0089	0.016	0.1744
5	rs72781271	105311686	1.29	0.0889718392940509	3.6	0.0326023165839827	0.543861923103317	0.777681194257763	0.1343	0.0746	0.0075	0.0017	0.0216	0.0013	0.0018	0.0165	0.1369	0.0156	0.021	0.0095	0.0785	0.0166	0.0075	0.0024	0.0022	0.1065	0.0913	0.0094	0.0048	0.0067	0.0299	0.0089	0.0161	0.174
5	rs12516058	105314261	1.29	0.0889718392940509	3.59	0.0351464082512032	0.546358732325295	0.770694911219158	0.1341	0.0747	0.0075	0.0017	0.0217	0.0013	0.0019	0.0165	0.137	0.0155	0.021	0.0095	0.0786	0.0166	0.0075	0.0025	0.0022	0.1064	0.0913	0.0094	0.0048	0.0067	0.0299	0.0089	0.0161	0.1738
5	rs35219520	105373752	1.29	0.0889718392940509	3.59	0.0351464082512032	0.505285304941386	0.804994545617675	0.1329	0.0753	0.0076	0.0017	0.0218	0.0014	0.0019	0.0165	0.138	0.0153	0.0211	0.0095	0.0789	0.0166	0.0075	0.0024	0.0021	0.1058	0.0911	0.0093	0.0048	0.0068	0.0299	0.0091	0.0162	0.1734
5	rs116179616	105419519	1.29	0.0889718392940509	3.59	0.0351464082512032	0.430779196183529	0.845327718019323	0.1323	0.0755	0.0075	0.0016	0.022	0.0015	0.002	0.0165	0.139	0.0153	0.021	0.0095	0.0789	0.0166	0.0076	0.0024	0.0022	0.105	0.091	0.0092	0.0049	0.0069	0.0298	0.0092	0.0163	0.1734
5	rs745878	105421213	1.29	0.0889718392940509	3.59	0.0351464082512032	0.43277506928714	0.863626063107629	0.1323	0.0755	0.0075	0.0016	0.022	0.0015	0.002	0.0165	0.139	0.0153	0.021	0.0095	0.079	0.0166	0.0076	0.0024	0.0022	0.105	0.091	0.0092	0.0049	0.0069	0.0298	0.0091	0.0163	0.1734
5	rs71592333	105437497	1.29	0.0889718392940509	3.59	0.0351464082512032	0.3681016622535	0.94851939478216	0.1324	0.0756	0.0071	0.0013	0.0227	0.0017	0.002	0.0164	0.139	0.0155	0.0212	0.0093	0.0792	0.0166	0.0076	0.002	0.002	0.1039	0.0912	0.0093	0.0051	0.007	0.0301	0.0093	0.0167	0.1726
5	rs74369010	105437835	1.29	0.0889718392940509	3.59	0.0351464082512032	0.367830844540262	0.94851939478216	0.1324	0.0756	0.0071	0.0013	0.0227	0.0017	0.002	0.0164	0.139	0.0155	0.0212	0.0093	0.0792	0.0166	0.0076	0.002	0.002	0.1039	0.0912	0.0093	0.0051	0.007	0.0301	0.0093	0.0167	0.1726
5	rs114555554	105448990	1.29	0.0889718392940509	3.59	0.0351464082512032	0.368264201773163	0.950420307229035	0.1324	0.0756	0.0071	0.0013	0.0227	0.0017	0.002	0.0164	0.139	0.0155	0.0212	0.0093	0.0792	0.0166	0.0076	0.002	0.002	0.1039	0.0912	0.0093	0.0051	0.007	0.0301	0.0093	0.0167	0.1726
5	rs115166469	105462366	1.29	0.0889718392940509	3.59	0.0351464082512032	0.371849342699844	0.973766910398513	0.1324	0.0756	0.0071	0.0013	0.0227	0.0017	0.002	0.0163	0.139	0.0154	0.0212	0.0093	0.0791	0.0166	0.0076	0.002	0.002	0.1039	0.0913	0.0093	0.0051	0.007	0.0301	0.0093	0.0167	0.1726
5	rs2043502	105469160	1.29	0.0889718392940509	3.59	0.0351464082512032	0.374686478847603	0.995943974195365	0.1325	0.0757	0.0071	0.0013	0.0227	0.0018	0.002	0.0163	0.1391	0.0154	0.0212	0.0093	0.0791	0.0166	0.0076	0.002	0.002	0.1039	0.0913	0.0093	0.0051	0.007	0.0301	0.0093	0.0167	0.1726
5	rs75953242	105470109	1.29	0.0889718392940509	3.59	0.0351464082512032	0.37348481076063	0.982052000679643	0.1325	0.0757	0.0071	0.0013	0.0227	0.0018	0.002	0.0163	0.1391	0.0154	0.0212	0.0093	0.0791	0.0166	0.0076	0.002	0.002	0.1039	0.0913	0.0093	0.0051	0.007	0.0301	0.0093	0.0167	0.1726
5	rs13162123	105518291	1.29	0.0889718392940509	3.6	0.0326023165839827	0.377809034217757	0.987636176182224	0.1322	0.0758	0.007	0.0013	0.0227	0.0018	0.0021	0.0164	0.1395	0.0154	0.0213	0.0093	0.079	0.0167	0.0075	0.0019	0.0021	0.1039	0.0915	0.0095	0.0053	0.0069	0.0302	0.0094	0.0167	0.1715
5	rs79330247	105525001	1.29	0.0889718392940509	3.6	0.0326023165839827	0.382269013979669	0.987476543063055	0.1322	0.0758	0.007	0.0013	0.0227	0.0018	0.0021	0.0164	0.1395	0.0154	0.0213	0.0093	0.0791	0.0167	0.0075	0.0019	0.0021	0.1042	0.0915	0.0095	0.0054	0.0069	0.0301	0.0094	0.0167	0.1713
5	rs10479360	105527995	1.29	0.0889718392940509	3.6	0.0326023165839827	0.3854234405384	0.993546112355259	0.1323	0.0757	0.007	0.0013	0.0227	0.0018	0.0021	0.0164	0.1395	0.0154	0.0213	0.0094	0.079	0.0167	0.0075	0.0019	0.0021	0.1042	0.0915	0.0095	0.0054	0.0069	0.0301	0.0094	0.0167	0.1713
5	rs10479361	105533767	1.29	0.0889718392940509	3.58	0.0378489131480559	0.38315314028922	0.980617065168563	0.1322	0.0757	0.007	0.0013	0.0227	0.0018	0.0021	0.0164	0.1395	0.0154	0.0213	0.0093	0.0791	0.0168	0.0075	0.0019	0.002	0.1042	0.0915	0.0095	0.0054	0.0069	0.03	0.0094	0.0167	0.1713
5	rs62377596	105551793	1.29	0.0889718392940509	3.58	0.0378489131480559	0.392666840676126	0.957238061268258	0.1323	0.0757	0.0071	0.0013	0.0227	0.0018	0.0021	0.0162	0.1394	0.0154	0.0213	0.0093	0.079	0.0168	0.0074	0.0019	0.002	0.1043	0.0914	0.0095	0.0054	0.0069	0.03	0.0095	0.0167	0.1713
5	rs115422545	105561102	1.29	0.0889718392940509	3.58	0.0378489131480559	0.406901547579558	0.972493497183904	0.1322	0.0757	0.0071	0.0013	0.0227	0.0018	0.0021	0.0162	0.1392	0.0155	0.0213	0.0093	0.0788	0.0169	0.0074	0.0019	0.002	0.1045	0.0913	0.0095	0.0054	0.0069	0.0301	0.0095	0.0167	0.1713
5	rs74859299	105574363	1.29	0.0889718392940509	3.58	0.0378489131480559	0.420752577860702	0.990031272999405	0.1322	0.0758	0.0071	0.0013	0.0227	0.0018	0.0021	0.0163	0.1391	0.0156	0.0213	0.0093	0.0786	0.017	0.0074	0.0019	0.0021	0.1045	0.0912	0.0095	0.0054	0.0069	0.0301	0.0095	0.0168	0.1713
5	rs35009235	105586744	1.29	0.0889718392940509	3.58	0.0378489131480559	0.431600472894862	1.01003381579451	0.1321	0.0758	0.0071	0.0013	0.0226	0.0018	0.0021	0.0163	0.139	0.0157	0.0213	0.0093	0.0785	0.017	0.0074	0.0019	0.0021	0.1046	0.0911	0.0095	0.0054	0.0069	0.0301	0.0096	0.0168	0.1713
5	rs4296777	105613672	1.29	0.0889718392940509	3.57	0.0407165604515682	0.461498023726823	1.05285134635968	0.1321	0.0758	0.0071	0.0014	0.0226	0.0019	0.0021	0.0163	0.1387	0.0159	0.0213	0.0094	0.0783	0.0171	0.0075	0.0019	0.0021	0.1047	0.0908	0.0095	0.0054	0.0069	0.0302	0.0096	0.0168	0.1712
5	rs55815433	105615392	1.29	0.0889718392940509	3.55	0.0469746249181148	0.464231503408852	1.03107838946814	0.1321	0.0758	0.0071	0.0014	0.0226	0.0019	0.0022	0.0163	0.1387	0.0159	0.0213	0.0094	0.0783	0.0171	0.0075	0.0019	0.0021	0.1047	0.0908	0.0095	0.0054	0.0069	0.0302	0.0097	0.0168	0.1711
5	rs79146789	105624083	1.29	0.0889718392940509	3.55	0.0469746249181148	0.467644166930836	0.967085128424183	0.1322	0.0758	0.007	0.0014	0.0226	0.0019	0.0022	0.0164	0.1386	0.0159	0.0213	0.0094	0.0784	0.0171	0.0074	0.0019	0.0021	0.1049	0.0909	0.0095	0.0054	0.0069	0.0302	0.0097	0.0168	0.1706
5	rs36116582	105637135	1.29	0.0889718392940509	3.55	0.0469746249181148	0.488936456958495	0.864714092422642	0.1324	0.0759	0.0069	0.0015	0.0225	0.0021	0.0024	0.0166	0.1383	0.0159	0.0214	0.0094	0.0785	0.0171	0.0073	0.0019	0.0022	0.1053	0.091	0.0095	0.0055	0.0069	0.0303	0.0098	0.017	0.1693
5	rs115997710	105642032	1.29	0.0889718392940509	3.54	0.0503789001912993	0.505158558521488	0.846875275072531	0.1323	0.0759	0.0068	0.0015	0.0225	0.0021	0.0024	0.0166	0.1382	0.0159	0.0215	0.0094	0.0785	0.0171	0.0073	0.0019	0.0022	0.1054	0.091	0.0095	0.0056	0.0068	0.0303	0.0098	0.0169	0.1691
5	rs10036381	105660777	1.29	0.0889718392940509	3.54	0.0503789001912993	0.516178399222255	0.808365284687135	0.1323	0.0759	0.0067	0.0016	0.0225	0.0021	0.0025	0.0167	0.1381	0.0159	0.0215	0.0095	0.0785	0.0172	0.0073	0.0019	0.0023	0.1055	0.0911	0.0095	0.0056	0.0068	0.0303	0.0097	0.0169	0.1686
5	rs4467679	105668175	1.29	0.0889718392940509	3.54	0.0503789001912993	0.540584873604584	0.801014799314862	0.1322	0.0758	0.0067	0.0016	0.0225	0.0022	0.0026	0.0168	0.138	0.016	0.0216	0.0095	0.0784	0.0172	0.0073	0.0019	0.0023	0.1056	0.0911	0.0096	0.0057	0.0068	0.0304	0.0098	0.0168	0.1683
5	rs114477700	105675112	1.29	0.0889718392940509	3.53	0.0539760163806611	0.543861923103317	0.777225153639779	0.1323	0.0758	0.0066	0.0016	0.0225	0.0022	0.0026	0.0168	0.138	0.0159	0.0216	0.0095	0.0784	0.0172	0.0072	0.0019	0.0023	0.1056	0.0909	0.0096	0.0058	0.0068	0.0304	0.0098	0.0168	0.1683
5	rs78289804	105685045	1.3	0.0765109106342586	3.53	0.0539760163806611	0.545372505276533	0.736571494369396	0.1326	0.0758	0.0066	0.0016	0.0226	0.0023	0.0027	0.0169	0.138	0.0159	0.0217	0.0096	0.0783	0.0173	0.0072	0.002	0.0023	0.1056	0.0901	0.0098	0.006	0.0068	0.0304	0.0099	0.0168	0.1679
5	rs72788914	105692641	1.3	0.0765109106342586	3.52	0.0577730493768559	0.545175360716831	0.725023221357615	0.1328	0.0758	0.0066	0.0016	0.0226	0.0023	0.0027	0.017	0.138	0.0159	0.0217	0.0096	0.0783	0.0173	0.0071	0.002	0.0023	0.1056	0.0899	0.0099	0.0061	0.0068	0.0304	0.0099	0.0168	0.1678
5	rs28537278	105708579	1.29	0.0889718392940509	3.51	0.0617771177241036	0.546819259145206	0.703981985795004	0.1329	0.0758	0.0066	0.0017	0.0226	0.0024	0.0028	0.017	0.138	0.0158	0.0217	0.0096	0.0783	0.0173	0.0071	0.002	0.0023	0.1056	0.0896	0.0099	0.0062	0.0067	0.0305	0.0099	0.0167	0.1677
5	rs79700353	105708859	1.29	0.0889718392940509	3.51	0.0617771177241036	0.533473375828654	0.68633249616507	0.1329	0.0759	0.0066	0.0017	0.0226	0.0024	0.0027	0.017	0.138	0.0158	0.0217	0.0096	0.0783	0.0173	0.0071	0.002	0.0023	0.1056	0.0896	0.0099	0.0062	0.0067	0.0305	0.0099	0.0167	0.1676
5	rs71592341	105713691	1.29	0.0889718392940509	3.51	0.0617771177241036	0.526471156954184	0.679094592132985	0.133	0.0759	0.0066	0.0017	0.0226	0.0024	0.0028	0.017	0.138	0.0158	0.0217	0.0095	0.0783	0.0173	0.0071	0.002	0.0023	0.1056	0.0896	0.01	0.0061	0.0067	0.0305	0.0099	0.0167	0.1676
5	rs4957659	105722149	1.29	0.0889718392940509	3.51	0.0617771177241036	0.515410348186438	0.678947061249007	0.1331	0.0759	0.0066	0.0017	0.0226	0.0024	0.0028	0.017	0.138	0.0157	0.0217	0.0096	0.0783	0.0173	0.0071	0.002	0.0023	0.1056	0.0895	0.01	0.006	0.0067	0.0305	0.0099	0.0167	0.1676
5	rs62379265	105727449	1.3	0.0765109106342586	3.51	0.0617771177241036	0.496952789125136	0.661150023893597	0.1331	0.0759	0.0066	0.0017	0.0226	0.0024	0.0028	0.017	0.138	0.0157	0.0217	0.0096	0.0783	0.0173	0.0072	0.002	0.0023	0.1056	0.0895	0.01	0.006	0.0067	0.0304	0.0098	0.0167	0.1676
5	rs6894853	105738093	1.3	0.0765109106342586	3.51	0.0617771177241036	0.480117011905161	0.655436954114355	0.1331	0.0758	0.0066	0.0017	0.0226	0.0024	0.0028	0.017	0.138	0.0157	0.0217	0.0096	0.0783	0.0173	0.0072	0.002	0.0023	0.1057	0.0895	0.01	0.006	0.0068	0.0304	0.0098	0.0167	0.1676
5	rs62621084	105752888	1.3	0.0765109106342586	3.51	0.0617771177241036	0.475367156615022	0.627914431817207	0.1331	0.0758	0.0066	0.0017	0.0225	0.0024	0.0028	0.017	0.138	0.0157	0.0217	0.0095	0.0783	0.0173	0.0072	0.002	0.0024	0.1057	0.0895	0.01	0.006	0.0067	0.0304	0.0098	0.0168	0.1675
5	rs113699611	105777453	1.3	0.0765109106342586	3.51	0.0617771177241036	0.472111099931601	0.61029646290484	0.1332	0.0758	0.0067	0.0017	0.0224	0.0024	0.0028	0.017	0.138	0.0156	0.0217	0.0095	0.0782	0.0174	0.0071	0.002	0.0024	0.1058	0.0895	0.01	0.0061	0.0067	0.0305	0.0098	0.0168	0.1674
5	rs114312572	105790622	1.3	0.0765109106342586	3.52	0.0577730493768559	0.450103670477881	0.557046659093529	0.1332	0.0759	0.0066	0.0017	0.0224	0.0025	0.0029	0.017	0.1381	0.0155	0.0217	0.0095	0.0781	0.0174	0.0071	0.0021	0.0024	0.1057	0.0895	0.0099	0.0061	0.0067	0.0305	0.0097	0.0168	0.1673
5	rs972802	105791269	1.3	0.0765109106342586	3.53	0.0539760163806611	0.448427500040699	0.554795101316123	0.1332	0.0759	0.0066	0.0017	0.0224	0.0025	0.0029	0.017	0.1381	0.0155	0.0217	0.0095	0.0781	0.0174	0.0071	0.0021	0.0024	0.1057	0.0895	0.0099	0.0061	0.0067	0.0305	0.0097	0.0168	0.1673
5	rs7712742	105808801	1.3	0.0765109106342586	3.53	0.0539760163806611	0.408670226023518	0.312586216985442	0.1323	0.0762	0.0066	0.0019	0.0223	0.0028	0.0034	0.0174	0.1393	0.0151	0.0218	0.0091	0.0773	0.0177	0.0069	0.0026	0.0026	0.1055	0.0893	0.0101	0.0065	0.0064	0.0306	0.0098	0.0167	0.1664
5	rs13176577	105822068	1.3	0.0765109106342586	3.53	0.0539760163806611	0.408441793534573	0.297885461275152	0.1322	0.0761	0.0066	0.0019	0.0223	0.0029	0.0034	0.0174	0.1393	0.015	0.0218	0.0091	0.0772	0.0177	0.0069	0.0026	0.0026	0.1057	0.0893	0.0101	0.0065	0.0064	0.0305	0.0098	0.0167	0.1664
5	rs74475212	105822381	1.3	0.0765109106342586	3.53	0.0539760163806611	0.408955856569918	0.298241482058562	0.1322	0.0761	0.0066	0.0019	0.0223	0.0029	0.0034	0.0174	0.1393	0.015	0.0218	0.0091	0.0772	0.0177	0.0069	0.0026	0.0026	0.1057	0.0893	0.0101	0.0065	0.0064	0.0305	0.0098	0.0167	0.1664
5	rs10063779	105833108	1.3	0.0765109106342586	3.54	0.0503789001912993	0.41118720285473	0.292442589675527	0.1321	0.0762	0.0066	0.002	0.0224	0.0029	0.0035	0.0174	0.1394	0.0149	0.0217	0.0091	0.0773	0.0178	0.0069	0.0026	0.0027	0.1057	0.0894	0.0101	0.0064	0.0064	0.0305	0.0098	0.0166	0.1661
5	rs72786551	105837359	1.3	0.0765109106342586	3.54	0.0503789001912993	0.402015028089666	0.283633965185847	0.1321	0.0762	0.0066	0.002	0.0224	0.0029	0.0035	0.0175	0.1395	0.0149	0.0217	0.0091	0.0773	0.0178	0.0069	0.0027	0.0027	0.1057	0.0894	0.0101	0.0064	0.0064	0.0305	0.0098	0.0166	0.1661
5	rs76047646	105837718	1.3	0.0765109106342586	3.54	0.0503789001912993	0.402411660237326	0.283867794437624	0.1321	0.0762	0.0066	0.002	0.0224	0.0029	0.0035	0.0174	0.1395	0.0149	0.0217	0.0091	0.0773	0.0178	0.0069	0.0027	0.0027	0.1057	0.0894	0.0101	0.0064	0.0064	0.0305	0.0098	0.0166	0.1661
5	rs4394111	105850039	1.3	0.0765109106342586	3.54	0.0503789001912993	0.403035336218938	0.275487288011434	0.1321	0.0762	0.0066	0.002	0.0224	0.0029	0.0035	0.0171	0.1396	0.0149	0.0217	0.0091	0.0775	0.0178	0.0069	0.0027	0.0027	0.1057	0.0894	0.0101	0.0064	0.0064	0.0305	0.0098	0.0166	0.1661
5	rs4131230	105858265	1.3	0.0765109106342586	3.54	0.0503789001912993	0.397777735984768	0.27908610919341	0.132	0.0762	0.0066	0.002	0.0224	0.0029	0.0035	0.0171	0.1397	0.0149	0.0217	0.009	0.0776	0.0178	0.0068	0.0027	0.0027	0.1057	0.0895	0.0101	0.0064	0.0064	0.0305	0.0098	0.0166	0.1661
5	rs72786576	105863176	1.31	0.0654431371829849	3.54	0.0503789001912993	0.394123696527258	0.27827221714085	0.1319	0.0762	0.0066	0.002	0.0224	0.0029	0.0035	0.0171	0.1398	0.0149	0.0217	0.0089	0.0777	0.0178	0.0068	0.0027	0.0027	0.1056	0.0895	0.0101	0.0063	0.0064	0.0304	0.0098	0.0165	0.1661
5	rs111324292	105863826	1.31	0.0654431371829849	3.54	0.0503789001912993	0.393843320569712	0.277110782499548	0.1319	0.0762	0.0066	0.002	0.0224	0.0029	0.0035	0.0171	0.1397	0.0149	0.0217	0.0089	0.0777	0.0178	0.0068	0.0027	0.0027	0.1056	0.0896	0.0101	0.0063	0.0064	0.0304	0.0098	0.0165	0.1661
5	rs11739877	105876806	1.31	0.0654431371829849	3.54	0.0503789001912993	0.360879001669366	0.272249140998348	0.1317	0.0762	0.0067	0.002	0.0225	0.0029	0.0035	0.0171	0.1398	0.0149	0.0216	0.0087	0.0779	0.0178	0.0068	0.0028	0.0027	0.1055	0.0895	0.0101	0.0063	0.0065	0.0304	0.0098	0.0165	0.1661
5	rs4432870	105878442	1.31	0.0654431371829849	3.54	0.0503789001912993	0.354632662244956	0.271441454797163	0.1316	0.0762	0.0067	0.002	0.0225	0.0029	0.0035	0.0171	0.1399	0.0149	0.0216	0.0086	0.0779	0.0178	0.0068	0.0028	0.0027	0.1055	0.0896	0.0101	0.0063	0.0065	0.0304	0.0098	0.0166	0.1662
5	rs116811419	105879515	1.31	0.0654431371829849	3.54	0.0503789001912993	0.353146127408864	0.270288906856243	0.1315	0.0763	0.0067	0.002	0.0225	0.0029	0.0035	0.0171	0.14	0.0149	0.0216	0.0086	0.0779	0.0178	0.0068	0.0028	0.0027	0.1054	0.0896	0.0101	0.0063	0.0065	0.0304	0.0098	0.0166	0.1662
5	rs72786587	105880428	1.3	0.0765109106342586	3.54	0.0503789001912993	0.338613669561726	0.251719950842985	0.1313	0.0763	0.0067	0.002	0.0225	0.0029	0.0035	0.0171	0.14	0.0149	0.0215	0.0085	0.0781	0.0178	0.0068	0.0028	0.0027	0.1056	0.0896	0.0101	0.0063	0.0065	0.0304	0.0098	0.0165	0.1662
5	rs4551054	105882293	1.3	0.0765109106342586	3.54	0.0503789001912993	0.336127555857039	0.250256959150218	0.1312	0.0763	0.0067	0.002	0.0225	0.0029	0.0035	0.0171	0.14	0.0149	0.0215	0.0084	0.0781	0.0178	0.0068	0.0028	0.0027	0.1056	0.0896	0.0101	0.0063	0.0065	0.0304	0.0098	0.0165	0.1662
5	rs10479372	105884643	1.3	0.0765109106342586	3.54	0.0503789001912993	0.353411344253295	0.246331596338012	0.131	0.0763	0.0067	0.002	0.0225	0.0029	0.0035	0.0171	0.14	0.0149	0.0215	0.0086	0.0782	0.0178	0.0068	0.0028	0.0027	0.1055	0.0897	0.0101	0.0063	0.0065	0.0304	0.0098	0.0163	0.1661
5	rs11749007	105892089	1.32	0.055666547717423	3.54	0.0503789001912993	0.22245099720845	0.229954083976979	0.1301	0.0777	0.0068	0.0021	0.0218	0.003	0.0036	0.0169	0.1411	0.015	0.0215	0.0082	0.0787	0.018	0.0069	0.0028	0.0028	0.1039	0.0895	0.0097	0.0065	0.0068	0.0303	0.0098	0.016	0.1666
5	rs72786597	105893449	1.33	0.0470797710233837	3.55	0.0469746249181148	0.176227091368581	0.18330847945307	0.1296	0.0786	0.0068	0.0022	0.021	0.0031	0.0037	0.0168	0.1419	0.015	0.0215	0.0079	0.0796	0.0183	0.0067	0.0028	0.0028	0.1032	0.0893	0.0094	0.0066	0.0069	0.0302	0.0095	0.0158	0.167
5	rs77454512	105893532	1.33	0.0470797710233837	3.55	0.0469746249181148	0.179506328745257	0.204504360313567	0.1294	0.0786	0.0068	0.0022	0.0211	0.0031	0.0037	0.0168	0.142	0.015	0.0215	0.0079	0.0797	0.0184	0.0068	0.0028	0.0029	0.1031	0.0893	0.0094	0.0066	0.0069	0.0301	0.0095	0.0158	0.167
5	rs72788008	105899000	1.33	0.0470797710233837	3.55	0.0469746249181148	0.273745185705613	0.221470341512069	0.1247	0.0804	0.0062	0.0023	0.0217	0.0034	0.0038	0.0157	0.1478	0.0147	0.0209	0.0068	0.0815	0.019	0.0066	0.0029	0.003	0.1018	0.0877	0.0085	0.0066	0.0071	0.0294	0.0094	0.0151	0.1693
5	rs7701745	105901739	1.31	0.0654431371829849	3.56	0.0437561662613372	0.489622891349008	0.262149802672913	0.1229	0.081	0.006	0.0024	0.0217	0.0034	0.0039	0.0153	0.1502	0.0147	0.0207	0.0065	0.0821	0.0192	0.0065	0.003	0.0031	0.1012	0.0872	0.0083	0.0064	0.0071	0.029	0.0093	0.0148	0.17
5	rs6596677	105903378	1.31	0.0654431371829849	3.56	0.0437561662613372	0.379677886939659	0.210216168616924	0.1229	0.0811	0.0059	0.0024	0.0217	0.0034	0.0039	0.0153	0.1505	0.0147	0.0207	0.0065	0.0822	0.0192	0.0065	0.003	0.0031	0.1011	0.0871	0.0083	0.0064	0.0071	0.029	0.0092	0.0149	0.1702
5	rs80298514	105905621	1.31	0.0654431371829849	3.56	0.0437561662613372	0.386977794081604	0.211173207027772	0.1229	0.0811	0.0059	0.0024	0.0217	0.0034	0.0039	0.0153	0.1505	0.0147	0.0207	0.0065	0.0822	0.0192	0.0065	0.003	0.0031	0.101	0.0872	0.0083	0.0064	0.0071	0.029	0.0092	0.0149	0.1703
5	rs79184550	105915256	1.31	0.0654431371829849	3.57	0.0407165604515682	0.374140022302489	0.193549903792206	0.1227	0.0812	0.0059	0.0024	0.0218	0.0034	0.0039	0.0153	0.1504	0.0146	0.0207	0.0064	0.0823	0.0193	0.0065	0.0029	0.0031	0.101	0.0873	0.0083	0.0064	0.0071	0.029	0.0092	0.0149	0.1703
5	rs61023811	105915981	1.31	0.0654431371829849	3.57	0.0407165604515682	0.387422476755629	0.194687968510382	0.1227	0.0812	0.0059	0.0024	0.0218	0.0035	0.0039	0.0153	0.1504	0.0146	0.0207	0.0064	0.0823	0.0193	0.0065	0.003	0.0031	0.101	0.0873	0.0083	0.0064	0.0071	0.029	0.0092	0.0149	0.1704
5	rs62379322	105925616	1.3	0.0765109106342586	3.58	0.0378489131480559	0.427093047333043	0.212984867336905	0.1226	0.0814	0.0058	0.0025	0.0219	0.0036	0.004	0.0152	0.1504	0.0143	0.0209	0.0063	0.0824	0.0194	0.0063	0.003	0.0031	0.1008	0.0876	0.0082	0.0064	0.007	0.0287	0.0091	0.0148	0.1706
5	rs74787679	105927453	1.3	0.0765109106342586	3.58	0.0378489131480559	0.439204371665467	0.22875138966079	0.1226	0.0814	0.0058	0.0024	0.0219	0.0036	0.0039	0.015	0.1505	0.0144	0.0208	0.0062	0.0824	0.0194	0.0063	0.003	0.0031	0.1008	0.0877	0.0082	0.0064	0.007	0.0287	0.0091	0.0148	0.1707
5	rs12519493	105928247	1.3	0.0765109106342586	3.58	0.0378489131480559	0.444965213424586	0.235336239551216	0.1225	0.0814	0.0059	0.0024	0.0219	0.0036	0.0039	0.015	0.1505	0.0144	0.0208	0.0062	0.0824	0.0194	0.0063	0.003	0.0031	0.1007	0.0877	0.0082	0.0064	0.007	0.0287	0.0091	0.0148	0.1708
5	rs62379325	105930010	1.3	0.0765109106342586	3.58	0.0378489131480559	0.439441200334946	0.239648551650658	0.1224	0.0814	0.0059	0.0024	0.022	0.0036	0.0039	0.015	0.1504	0.0144	0.0208	0.0062	0.0825	0.0193	0.0063	0.003	0.0031	0.1007	0.0878	0.0082	0.0064	0.007	0.0287	0.0091	0.0148	0.1709
5	rs34090206	105932199	1.3	0.0765109106342586	3.58	0.0378489131480559	0.397383407859913	0.218450379223358	0.1222	0.0814	0.0059	0.0024	0.022	0.0036	0.0038	0.015	0.1504	0.0144	0.0207	0.0062	0.0826	0.0193	0.0063	0.0029	0.0031	0.1007	0.088	0.0082	0.0064	0.007	0.0288	0.009	0.0149	0.1713
5	rs62379350	105938249	1.29	0.0889718392940509	3.58	0.0378489131480559	0.444429145545466	0.176253736723342	0.1214	0.0815	0.0061	0.0024	0.0222	0.0038	0.0036	0.0148	0.1502	0.0141	0.0202	0.0061	0.0832	0.0193	0.0063	0.0028	0.0029	0.1003	0.0888	0.008	0.0063	0.0069	0.0288	0.0089	0.015	0.1726
5	rs1978837	105949415	1.28	0.102927797709035	3.58	0.0378489131480559	0.416994027191941	0.146575137116279	0.1206	0.0814	0.0063	0.0025	0.0224	0.0039	0.0035	0.0152	0.1499	0.0139	0.0199	0.006	0.0837	0.0193	0.0063	0.0026	0.0028	0.0999	0.0891	0.0078	0.0063	0.0069	0.0289	0.0089	0.015	0.1736
5	rs115771787	105950425	1.28	0.102927797709035	3.59	0.0351464082512032	0.444548244245943	0.148549249188577	0.1206	0.0814	0.0063	0.0025	0.0224	0.0039	0.0034	0.0152	0.1499	0.0139	0.0199	0.006	0.0837	0.0193	0.0063	0.0026	0.0028	0.0999	0.0891	0.0078	0.0063	0.0069	0.0289	0.009	0.015	0.1736
5	rs115478350	105968905	1.28	0.102927797709035	3.59	0.0351464082512032	0.449504685488992	0.159236617507355	0.1203	0.0813	0.0064	0.0025	0.0227	0.0041	0.0034	0.0154	0.1498	0.0139	0.0198	0.006	0.0838	0.0193	0.0063	0.0026	0.0028	0.0996	0.089	0.0077	0.0065	0.0068	0.0288	0.0089	0.0152	0.1738
5	rs7702741	105969763	1.28	0.102927797709035	3.59	0.0351464082512032	0.447530815807217	0.162922357765626	0.1202	0.0813	0.0064	0.0026	0.0227	0.0041	0.0034	0.0154	0.1498	0.0139	0.0198	0.006	0.0838	0.0193	0.0063	0.0026	0.0028	0.0996	0.089	0.0077	0.0065	0.0068	0.0288	0.0089	0.0152	0.1738
5	rs72796431	105970268	1.28	0.102927797709035	3.59	0.0351464082512032	0.456054739200307	0.16020365553302	0.1202	0.0815	0.0064	0.0026	0.0227	0.0041	0.0034	0.0154	0.1496	0.0139	0.0198	0.006	0.0838	0.0193	0.0063	0.0026	0.0028	0.0996	0.089	0.0077	0.0065	0.0068	0.0288	0.0089	0.0152	0.1738
5	rs115492559	105986224	1.28	0.102927797709035	3.58	0.0378489131480559	0.467705218092129	0.183105595958384	0.1202	0.0814	0.0064	0.0026	0.0229	0.0041	0.0034	0.0156	0.1497	0.0139	0.0199	0.0059	0.0836	0.0194	0.0063	0.0026	0.0028	0.0993	0.0891	0.0077	0.0065	0.0069	0.0288	0.0088	0.0153	0.174
5	rs11242599	105992483	1.28	0.102927797709035	3.58	0.0378489131480559	0.466667876586748	0.197386881057741	0.1202	0.0814	0.0064	0.0026	0.023	0.0041	0.0034	0.0156	0.1497	0.014	0.0199	0.0059	0.0836	0.0194	0.0063	0.0025	0.0028	0.0991	0.0891	0.0076	0.0065	0.0069	0.0287	0.0088	0.0153	0.174
5	rs12657375	105995890	1.28	0.102927797709035	3.58	0.0378489131480559	0.466606891461022	0.21223826975051	0.1201	0.0814	0.0064	0.0026	0.023	0.0041	0.0033	0.0157	0.1497	0.014	0.0199	0.0059	0.0835	0.0195	0.0063	0.0025	0.0028	0.099	0.0891	0.0076	0.0066	0.0069	0.0288	0.0088	0.0153	0.1741
5	rs17158948	106016405	1.27	0.118479912290321	3.58	0.0378489131480559	0.383374333718304	0.298953907724961	0.1197	0.0809	0.0065	0.0026	0.0232	0.0041	0.0034	0.0158	0.1489	0.0143	0.02	0.0059	0.0834	0.0196	0.0062	0.0026	0.0028	0.0981	0.0894	0.0076	0.0067	0.0071	0.029	0.0086	0.0156	0.1747
5	rs12517078	106016464	1.27	0.118479912290321	3.58	0.0378489131480559	0.383042567849499	0.300142419931061	0.1197	0.0809	0.0065	0.0026	0.0232	0.0041	0.0034	0.0158	0.1489	0.0143	0.02	0.0059	0.0834	0.0196	0.0062	0.0026	0.0028	0.0981	0.0894	0.0076	0.0067	0.0071	0.029	0.0086	0.0156	0.1748
5	rs55768887	106017273	1.27	0.118479912290321	3.58	0.0378489131480559	0.381110170738736	0.301927843427044	0.1197	0.0809	0.0065	0.0026	0.0232	0.0041	0.0034	0.0158	0.1489	0.0143	0.02	0.0059	0.0834	0.0197	0.0062	0.0026	0.0028	0.0981	0.0894	0.0076	0.0068	0.0071	0.029	0.0086	0.0156	0.1748
5	rs79892148	106026104	1.27	0.118479912290321	3.58	0.0378489131480559	0.343509853046426	0.330672900779806	0.1197	0.0807	0.0065	0.0027	0.0232	0.0041	0.0033	0.0158	0.1487	0.0144	0.02	0.0059	0.0833	0.0198	0.0062	0.0026	0.0028	0.098	0.0894	0.0076	0.0069	0.007	0.0291	0.0085	0.0157	0.1748
5	rs75400192	106027535	1.27	0.118479912290321	3.58	0.0378489131480559	0.341005121195685	0.345577435925207	0.1197	0.0807	0.0065	0.0027	0.0232	0.0041	0.0033	0.0158	0.1487	0.0145	0.02	0.0059	0.0833	0.0198	0.0062	0.0026	0.0028	0.0979	0.0894	0.0076	0.0069	0.007	0.0291	0.0085	0.0157	0.1748
5	rs61694561	106034118	1.27	0.118479912290321	3.58	0.0378489131480559	0.333342060717415	0.39512213763821	0.1197	0.0807	0.0066	0.0027	0.0232	0.0041	0.0033	0.0158	0.1485	0.0145	0.0201	0.006	0.0833	0.0198	0.0062	0.0026	0.0028	0.0978	0.0894	0.0077	0.007	0.007	0.0291	0.0085	0.0157	0.1749
5	rs10214395	106039272	1.27	0.118479912290321	3.58	0.0378489131480559	0.319495172728322	0.392035786290617	0.1197	0.0807	0.0066	0.0027	0.0232	0.0041	0.0033	0.0158	0.1483	0.0146	0.0201	0.006	0.0833	0.0199	0.0062	0.0026	0.0028	0.0977	0.0893	0.0077	0.0071	0.007	0.0291	0.0085	0.0158	0.1749
5	rs13187185	106042911	1.27	0.118479912290321	3.58	0.0378489131480559	0.262965670037253	0.379885244802095	0.1198	0.0808	0.0065	0.0027	0.0232	0.0041	0.0033	0.0159	0.1482	0.0146	0.0201	0.006	0.0832	0.0199	0.0062	0.0027	0.0028	0.0976	0.0889	0.0078	0.0073	0.007	0.0292	0.0083	0.0159	0.1751
5	rs9327973	106047930	1.26	0.135727966888585	3.58	0.0378489131480559	0.222409622710071	0.414561407635708	0.1199	0.0808	0.0064	0.0026	0.0232	0.004	0.0032	0.0159	0.148	0.0146	0.02	0.006	0.0831	0.0198	0.0063	0.0028	0.0028	0.0974	0.0885	0.0078	0.0076	0.0071	0.0293	0.0082	0.0161	0.1754
5	rs9327976	106056347	1.26	0.135727966888585	3.57	0.0407165604515682	0.21972950141111	0.440338985922572	0.1198	0.0809	0.0064	0.0026	0.0233	0.004	0.0032	0.0159	0.148	0.0146	0.02	0.006	0.0832	0.0198	0.0063	0.0028	0.0028	0.0974	0.0884	0.0078	0.0077	0.0071	0.0293	0.0082	0.0161	0.1754
5	rs975057	106059177	1.26	0.135727966888585	3.57	0.0407165604515682	0.214261675293035	0.425032262035792	0.1198	0.0809	0.0063	0.0026	0.0233	0.004	0.0032	0.0159	0.148	0.0146	0.02	0.006	0.0832	0.0198	0.0063	0.0027	0.0028	0.0974	0.0884	0.0078	0.0077	0.0071	0.0293	0.0082	0.0161	0.1754
5	rs10155513	106061582	1.26	0.135727966888585	3.57	0.0407165604515682	0.210993974569878	0.421883592289604	0.1198	0.0809	0.0063	0.0026	0.0233	0.004	0.0032	0.016	0.148	0.0146	0.02	0.006	0.0832	0.0198	0.0063	0.0027	0.0028	0.0974	0.0884	0.0078	0.0077	0.0071	0.0293	0.0082	0.0161	0.1754
5	rs430123	106081733	1.26	0.135727966888585	3.57	0.0407165604515682	0.172087829654633	0.403125993137984	0.1198	0.0806	0.0061	0.0026	0.0233	0.0038	0.0032	0.0161	0.1483	0.0146	0.02	0.006	0.0835	0.0199	0.0063	0.0027	0.0028	0.0972	0.0884	0.0078	0.0078	0.0071	0.0293	0.0081	0.0161	0.1755
5	rs185170603	106083320	1.26	0.135727966888585	3.57	0.0407165604515682	0.164746095786783	0.399505879599629	0.1198	0.0806	0.0061	0.0025	0.0233	0.0038	0.0032	0.016	0.1484	0.0146	0.0199	0.0059	0.0836	0.0199	0.0063	0.0027	0.0028	0.0973	0.0884	0.0078	0.0078	0.0071	0.0293	0.0081	0.0161	0.1756
5	rs409961	106084217	1.26	0.135727966888585	3.57	0.0407165604515682	0.164189075279961	0.407533858690854	0.1198	0.0805	0.006	0.0025	0.0233	0.0038	0.0032	0.016	0.1484	0.0146	0.0199	0.0059	0.0837	0.0199	0.0063	0.0027	0.0028	0.0973	0.0884	0.0078	0.0078	0.0071	0.0293	0.0081	0.0161	0.1756
5	rs79062895	106084707	1.26	0.135727966888585	3.52	0.0577730493768559	0.154183685096243	0.400926996813227	0.1198	0.0805	0.0061	0.0025	0.0233	0.0038	0.0032	0.016	0.1484	0.0146	0.0199	0.0059	0.0836	0.0199	0.0063	0.0027	0.0028	0.0972	0.0885	0.0078	0.0078	0.0071	0.0293	0.008	0.0162	0.1756
5	rs74359048	106085028	1.26	0.135727966888585	3.51	0.0617771177241036	0.153046583506028	0.400410066384862	0.1198	0.0805	0.0061	0.0025	0.0233	0.0038	0.0032	0.016	0.1484	0.0146	0.0199	0.0059	0.0836	0.0199	0.0063	0.0027	0.0028	0.0972	0.0885	0.0078	0.0078	0.0071	0.0294	0.008	0.0162	0.1756
5	rs4957674	106095911	1.26	0.135727966888585	3.5	0.0659953737268723	0.0998110721656976	0.420180706623902	0.12	0.0801	0.0062	0.0026	0.0233	0.0036	0.0031	0.016	0.1486	0.0145	0.0197	0.0059	0.0836	0.0201	0.0063	0.0028	0.0027	0.0965	0.0888	0.0077	0.0079	0.0071	0.0296	0.0077	0.0162	0.1761
5	rs12374447	106103975	1.26	0.135727966888585	3.5	0.0659953737268723	0.0527197201665074	0.578120448915861	0.1207	0.0791	0.0063	0.0027	0.0236	0.0033	0.0031	0.016	0.149	0.0144	0.0197	0.0059	0.0832	0.0201	0.0063	0.003	0.0027	0.0945	0.0895	0.0076	0.0082	0.0072	0.0303	0.0067	0.0164	0.1775
5	rs75151927	106104419	1.26	0.135727966888585	3.51	0.0617771177241036	0.0519245559462112	0.573294943497566	0.1207	0.0791	0.0063	0.0027	0.0236	0.0033	0.0031	0.016	0.149	0.0144	0.0197	0.0059	0.0832	0.0201	0.0063	0.003	0.0027	0.0945	0.0895	0.0076	0.0082	0.0072	0.0303	0.0067	0.0164	0.1775
5	rs79228108	106121016	1.26	0.135727966888585	3.51	0.0617771177241036	0.0406934487736766	0.590655115322368	0.1211	0.0784	0.0062	0.0027	0.0237	0.0032	0.0031	0.016	0.1493	0.0145	0.0197	0.0059	0.0832	0.02	0.0062	0.003	0.0027	0.0942	0.0897	0.0077	0.0083	0.0072	0.0305	0.0066	0.0165	0.1776
5	rs1438254	106123058	1.26	0.135727966888585	3.52	0.0577730493768559	0.0395913006121721	0.593655863591561	0.1212	0.0783	0.0062	0.0027	0.0237	0.0032	0.0031	0.016	0.1493	0.0145	0.0197	0.0059	0.0832	0.02	0.0062	0.003	0.0027	0.0941	0.0897	0.0077	0.0083	0.0072	0.0305	0.0066	0.0165	0.1777
5	rs296277	106130200	1.26	0.135727966888585	3.52	0.0577730493768559	0.0360662408120054	0.627914431817207	0.1216	0.0778	0.0061	0.0026	0.0237	0.0032	0.0031	0.0159	0.1497	0.0145	0.0197	0.0059	0.0831	0.0201	0.0062	0.003	0.0027	0.0938	0.0898	0.0077	0.0083	0.0072	0.0306	0.0065	0.0165	0.1778
5	rs1898626	106144139	1.25	0.154769873779188	3.53	0.0539760163806611	0.0500294301777393	0.660270348584717	0.1218	0.0782	0.0059	0.0025	0.0239	0.003	0.0031	0.0157	0.1504	0.0148	0.0196	0.0059	0.0836	0.0198	0.0062	0.0031	0.0027	0.0923	0.0901	0.0075	0.0083	0.0073	0.0307	0.0063	0.0165	0.1779
5	rs6863222	106146467	1.25	0.154769873779188	3.53	0.0539760163806611	0.0513042720693748	0.656607935514291	0.1218	0.0783	0.0058	0.0025	0.0239	0.003	0.0031	0.0157	0.1504	0.0148	0.0196	0.0059	0.0837	0.0198	0.0062	0.0032	0.0027	0.0923	0.09	0.0075	0.0083	0.0073	0.0307	0.0062	0.0165	0.1778
5	rs79192008	106158747	1.25	0.154769873779188	3.53	0.0539760163806611	0.0545081583089507	0.696108836861133	0.1218	0.0783	0.0058	0.0025	0.0239	0.003	0.0031	0.0157	0.1505	0.0148	0.0196	0.0058	0.0838	0.0197	0.0062	0.0032	0.0027	0.0924	0.0899	0.0076	0.0083	0.0073	0.0307	0.0062	0.0166	0.1777
5	rs72784319	106160034	1.25	0.154769873779188	3.54	0.0503789001912993	0.0548043045460558	0.697741250590155	0.1218	0.0783	0.0058	0.0025	0.0239	0.003	0.0031	0.0157	0.1505	0.0148	0.0196	0.0058	0.0838	0.0197	0.0062	0.0032	0.0027	0.0924	0.0899	0.0076	0.0083	0.0073	0.0307	0.0062	0.0166	0.1777
5	rs34087107	106161422	1.25	0.154769873779188	3.54	0.0503789001912993	0.0544386326366099	0.697889694450435	0.1218	0.0783	0.0058	0.0025	0.0239	0.003	0.0031	0.0157	0.1505	0.0148	0.0196	0.0058	0.0838	0.0197	0.0062	0.0032	0.0027	0.0924	0.0899	0.0076	0.0083	0.0073	0.0307	0.0062	0.0166	0.1777
5	rs62378262	106171687	1.25	0.154769873779188	3.55	0.0469746249181148	0.0548392157996892	0.692253829260998	0.1219	0.0783	0.0057	0.0025	0.0238	0.003	0.0031	0.0157	0.1506	0.0148	0.0196	0.0058	0.0839	0.0197	0.0063	0.0032	0.0027	0.0924	0.0898	0.0076	0.0082	0.0073	0.0307	0.0062	0.0166	0.1776
5	rs17159140	106171851	1.25	0.154769873779188	3.55	0.0469746249181148	0.0550489953376599	0.69418073042295	0.1219	0.0784	0.0057	0.0025	0.0238	0.003	0.0031	0.0157	0.1506	0.0148	0.0196	0.0058	0.0839	0.0197	0.0063	0.0032	0.0027	0.0924	0.0898	0.0076	0.0082	0.0073	0.0307	0.0062	0.0166	0.1776
5	rs10043489	106179036	1.25	0.154769873779188	3.55	0.0469746249181148	0.05656810739188	0.702940998340977	0.1219	0.0783	0.0057	0.0025	0.0238	0.003	0.0031	0.0156	0.1505	0.0148	0.0196	0.0058	0.0838	0.0197	0.0063	0.0032	0.0027	0.0924	0.0898	0.0076	0.0082	0.0073	0.0307	0.0063	0.0166	0.1778
5	rs6596707	106182573	1.25	0.154769873779188	3.54	0.0503789001912993	0.0551540857895038	0.642005496219721	0.1217	0.0783	0.0057	0.0025	0.0236	0.0029	0.0031	0.0156	0.1506	0.0148	0.0196	0.0059	0.0837	0.0197	0.0065	0.0033	0.0027	0.0922	0.0901	0.0076	0.0082	0.0074	0.0308	0.0063	0.0166	0.1779
5	rs17159167	106185389	1.25	0.154769873779188	3.54	0.0503789001912993	0.0605245812805553	0.620968694563372	0.1218	0.0783	0.0056	0.0025	0.0236	0.0028	0.0031	0.0156	0.1506	0.0147	0.0195	0.0059	0.0837	0.0196	0.0065	0.0032	0.0027	0.0922	0.0904	0.0076	0.0083	0.0073	0.0308	0.0063	0.0166	0.178
5	rs114297992	106193658	1.25	0.154769873779188	3.54	0.0503789001912993	0.0610668173845888	0.607994716606952	0.1218	0.0781	0.0056	0.0025	0.0236	0.0027	0.003	0.0155	0.1506	0.0147	0.0195	0.0059	0.0838	0.0196	0.0064	0.0032	0.0026	0.092	0.0906	0.0076	0.0084	0.0073	0.0308	0.0063	0.0166	0.1782
5	rs114884971	106199113	1.26	0.135727966888585	3.54	0.0503789001912993	0.0615933928254551	0.600384968400536	0.1218	0.0781	0.0056	0.0024	0.0236	0.0027	0.003	0.0155	0.1506	0.0147	0.0195	0.0059	0.0838	0.0196	0.0064	0.0032	0.0026	0.0919	0.0906	0.0076	0.0084	0.0073	0.0309	0.0063	0.0167	0.1782
5	rs295024	106214042	1.26	0.135727966888585	3.54	0.0503789001912993	0.0727177846855311	0.599811574491237	0.1217	0.0777	0.0056	0.0023	0.0237	0.0025	0.0029	0.0154	0.1504	0.0147	0.0195	0.0059	0.084	0.0195	0.0064	0.0033	0.0025	0.0912	0.0913	0.0076	0.0085	0.0073	0.031	0.0064	0.0168	0.1789
5	rs115872290	106218473	1.26	0.135727966888585	3.54	0.0503789001912993	0.11027078844304	0.529899476432986	0.1216	0.0766	0.0056	0.002	0.0236	0.002	0.0028	0.0152	0.1506	0.0149	0.0193	0.0061	0.0847	0.0193	0.0064	0.0032	0.0023	0.0898	0.0928	0.0074	0.0087	0.0072	0.031	0.0066	0.0166	0.1807
5	rs2454888	106224406	1.25	0.154769873779188	3.54	0.0503789001912993	0.150489762160513	0.544690933577275	0.1216	0.0762	0.0056	0.0019	0.0236	0.0018	0.0028	0.0151	0.1506	0.015	0.0192	0.0062	0.085	0.0193	0.0065	0.0031	0.0022	0.0891	0.0935	0.0074	0.0088	0.0072	0.031	0.0067	0.0166	0.1815
5	rs11960102	106224878	1.25	0.154769873779188	3.55	0.0469746249181148	0.149895739381595	0.542172066832104	0.1216	0.0762	0.0056	0.0019	0.0236	0.0017	0.0027	0.0151	0.1506	0.015	0.0193	0.0062	0.0851	0.0191	0.0065	0.0031	0.0022	0.0891	0.0935	0.0074	0.0088	0.0072	0.031	0.0066	0.0166	0.1815
5	rs76453250	106230662	1.25	0.154769873779188	3.55	0.0469746249181148	0.144676704375955	0.513691997043079	0.1218	0.0761	0.0056	0.0019	0.0235	0.0017	0.0027	0.015	0.1509	0.0151	0.0192	0.0062	0.0851	0.0191	0.0065	0.0031	0.0022	0.089	0.0936	0.0072	0.0085	0.0072	0.0309	0.0066	0.0166	0.1817
5	rs1580831	106230898	1.25	0.154769873779188	3.55	0.0469746249181148	0.144708982069068	0.521849205433016	0.1218	0.0761	0.0056	0.0019	0.0235	0.0017	0.0027	0.015	0.1509	0.0151	0.0192	0.0062	0.0851	0.0191	0.0065	0.0031	0.0022	0.089	0.0936	0.0072	0.0085	0.0072	0.0309	0.0066	0.0166	0.1817
5	rs62378318	106241909	1.25	0.154769873779188	3.55	0.0469746249181148	0.138747608515401	0.478139049460486	0.1219	0.0759	0.0055	0.0019	0.0235	0.0017	0.0027	0.015	0.1515	0.0151	0.0192	0.0062	0.0852	0.0191	0.0065	0.003	0.0022	0.0886	0.0939	0.0072	0.0085	0.0073	0.0307	0.0066	0.0165	0.1819
5	rs2126918	106242566	1.25	0.154769873779188	3.54	0.0503789001912993	0.14118414457362	0.492827923171108	0.1219	0.0757	0.0055	0.0019	0.0235	0.0017	0.0027	0.015	0.1518	0.0152	0.0192	0.0062	0.0853	0.0191	0.0065	0.003	0.0021	0.0883	0.094	0.0071	0.0085	0.0072	0.0306	0.0067	0.0165	0.182
5	rs75333556	106243466	1.25	0.154769873779188	3.52	0.0577730493768559	0.13677295523034	0.452313668362595	0.1219	0.0757	0.0055	0.0018	0.0235	0.0016	0.0027	0.0149	0.152	0.0152	0.0191	0.0062	0.0853	0.019	0.0065	0.003	0.0021	0.0883	0.0942	0.0071	0.0085	0.0072	0.0306	0.0067	0.0164	0.182
5	rs77477392	106257290	1.25	0.154769873779188	3.51	0.0617771177241036	0.133089348731686	0.424113247561946	0.1219	0.0757	0.0055	0.0017	0.0234	0.0016	0.0026	0.0149	0.1521	0.0152	0.0191	0.0062	0.0854	0.019	0.0065	0.0029	0.0021	0.0883	0.0944	0.0072	0.0085	0.0072	0.0306	0.0067	0.0163	0.182
5	rs11748835	106258427	1.25	0.154769873779188	3.51	0.0617771177241036	0.13269060227665	0.427003382343553	0.122	0.0757	0.0055	0.0017	0.0234	0.0015	0.0026	0.0149	0.1522	0.0152	0.0191	0.0062	0.0855	0.019	0.0065	0.0029	0.0021	0.0883	0.0944	0.0071	0.0085	0.0072	0.0306	0.0067	0.0163	0.182
5	rs114736112	106258648	1.25	0.154769873779188	3.51	0.0617771177241036	0.132659959346982	0.424375768382391	0.122	0.0757	0.0055	0.0017	0.0234	0.0015	0.0026	0.0149	0.1522	0.0152	0.0191	0.0062	0.0855	0.019	0.0065	0.0029	0.0021	0.0883	0.0945	0.0071	0.0085	0.0072	0.0306	0.0067	0.0163	0.182
5	rs2454898	106264569	1.25	0.154769873779188	3.51	0.0617771177241036	0.129919562283394	0.416127518445292	0.122	0.0757	0.0055	0.0017	0.0235	0.0015	0.0026	0.0149	0.1523	0.0152	0.0191	0.0062	0.0856	0.0189	0.0065	0.0028	0.0021	0.0882	0.0947	0.0071	0.0084	0.0072	0.0307	0.0067	0.0162	0.1819
5	rs111947193	106278362	1.25	0.154769873779188	3.5	0.0659953737268723	0.106882133226998	0.367590092303034	0.122	0.0758	0.0055	0.0015	0.0235	0.0015	0.0024	0.015	0.1528	0.0152	0.0189	0.0062	0.0859	0.0188	0.0064	0.0027	0.0021	0.088	0.0949	0.0071	0.0083	0.0072	0.0309	0.0067	0.0159	0.1818
5	rs17159339	106279507	1.25	0.154769873779188	3.5	0.0659953737268723	0.107258408471014	0.366833319795949	0.122	0.0758	0.0055	0.0015	0.0235	0.0015	0.0024	0.015	0.1528	0.0152	0.0189	0.0062	0.0859	0.0188	0.0064	0.0027	0.0021	0.088	0.0949	0.0071	0.0083	0.0072	0.0309	0.0067	0.0159	0.1818
5	rs6893945	106292306	1.25	0.154769873779188	3.5	0.0659953737268723	0.105518346392681	0.366076988562448	0.122	0.0758	0.0055	0.0015	0.0236	0.0015	0.0024	0.015	0.1529	0.0152	0.0189	0.0062	0.0859	0.0188	0.0064	0.0027	0.0021	0.088	0.095	0.0071	0.0082	0.0072	0.0309	0.0067	0.0159	0.1818
5	rs35836526	106303450	1.25	0.154769873779188	3.49	0.0704349946405554	0.118728811478049	0.360042307009998	0.1219	0.0758	0.0055	0.0015	0.0236	0.0014	0.0025	0.015	0.153	0.0153	0.0188	0.0062	0.0863	0.0187	0.0063	0.0025	0.0021	0.0878	0.0952	0.0071	0.0082	0.0072	0.0308	0.0067	0.0158	0.1817
5	rs4382150	106308008	1.25	0.154769873779188	3.49	0.0704349946405554	0.120368375814893	0.368347305400649	0.1218	0.0759	0.0054	0.0015	0.0236	0.0014	0.0026	0.015	0.1531	0.0153	0.0187	0.0062	0.0864	0.0188	0.0063	0.0025	0.0021	0.0878	0.0953	0.0071	0.0082	0.0072	0.0307	0.0068	0.0158	0.1817
5	rs62378354	106308561	1.25	0.154769873779188	3.47	0.0800071130091993	0.120455049590779	0.368221072650091	0.1219	0.0759	0.0054	0.0015	0.0236	0.0014	0.0026	0.015	0.153	0.0153	0.0187	0.0062	0.0865	0.0188	0.0063	0.0025	0.0021	0.0877	0.0954	0.0071	0.0082	0.0072	0.0307	0.0068	0.0158	0.1817
5	rs13187634	106310230	1.25	0.154769873779188	3.47	0.0800071130091993	0.116620748156945	0.365824976330354	0.1218	0.0758	0.0054	0.0014	0.0236	0.0015	0.0026	0.015	0.1531	0.0153	0.0187	0.0062	0.0865	0.0188	0.0063	0.0025	0.0021	0.0877	0.0956	0.0071	0.0082	0.0072	0.0307	0.0068	0.0158	0.1816
5	rs10068963	106320154	1.25	0.154769873779188	3.47	0.0800071130091993	0.13583861042445	0.340999659973837	0.1219	0.0755	0.0054	0.0014	0.0236	0.0015	0.0026	0.015	0.1533	0.0152	0.0187	0.0062	0.0868	0.0186	0.0064	0.0025	0.0022	0.0869	0.0956	0.0072	0.0082	0.0073	0.0307	0.0068	0.0158	0.182
5	rs79443196	106327523	1.25	0.154769873779188	3.46	0.0851540123614781	0.149599250159463	0.36167388691538	0.122	0.0749	0.0052	0.0014	0.0236	0.0015	0.0026	0.015	0.1532	0.0154	0.0188	0.0062	0.0869	0.0187	0.0064	0.0025	0.0022	0.0866	0.0956	0.0073	0.0082	0.0073	0.0306	0.0069	0.0159	0.182
5	rs113472318	106328781	1.25	0.154769873779188	3.46	0.0851540123614781	0.155696320520657	0.371507087388073	0.1221	0.0747	0.0052	0.0013	0.0237	0.0015	0.0026	0.0151	0.1532	0.0155	0.0188	0.0062	0.087	0.0187	0.0064	0.0025	0.0023	0.0864	0.0956	0.0073	0.0083	0.0073	0.0306	0.0069	0.0159	0.182
5	rs116777261	106338313	1.25	0.154769873779188	3.45	0.090551063959542	0.155460449307138	0.371633636829433	0.1221	0.0747	0.0052	0.0013	0.0237	0.0015	0.0026	0.0151	0.1532	0.0155	0.0188	0.0062	0.087	0.0187	0.0064	0.0025	0.0023	0.0864	0.0956	0.0074	0.0083	0.0073	0.0306	0.0069	0.0159	0.182
5	rs12652005	106341032	1.25	0.154769873779188	3.43	0.102124300974309	0.149105874930927	0.362050702933605	0.1221	0.0747	0.0052	0.0013	0.0236	0.0015	0.0026	0.015	0.1532	0.0155	0.0188	0.0062	0.087	0.0187	0.0065	0.0025	0.0023	0.0866	0.0956	0.0073	0.0082	0.0073	0.0306	0.0069	0.0159	0.182
5	rs72786403	106345584	1.25	0.154769873779188	3.42	0.108314757127468	0.155662611720907	0.365698988637159	0.122	0.0746	0.0052	0.0013	0.0236	0.0015	0.0026	0.0151	0.1533	0.0155	0.0188	0.0062	0.0869	0.0187	0.0065	0.0025	0.0023	0.0865	0.0956	0.0073	0.0083	0.0073	0.0306	0.0069	0.0159	0.182
5	rs4957681	106348311	1.25	0.154769873779188	3.42	0.108314757127468	0.162524635164201	0.370748045815645	0.122	0.0746	0.0052	0.0013	0.0237	0.0015	0.0026	0.0151	0.1534	0.0155	0.0188	0.0062	0.0869	0.0187	0.0065	0.0025	0.0023	0.0865	0.0956	0.0073	0.0083	0.0073	0.0305	0.0069	0.0159	0.1821
5	rs72788520	106352129	1.25	0.154769873779188	3.41	0.114783892697204	0.162420937394248	0.369863050642784	0.1219	0.0745	0.0052	0.0013	0.0237	0.0015	0.0026	0.0151	0.1534	0.0155	0.0188	0.0062	0.0869	0.0187	0.0065	0.0025	0.0023	0.0864	0.0957	0.0073	0.0083	0.0073	0.0305	0.0069	0.0159	0.1822
5	rs72788538	106360732	1.25	0.154769873779188	3.41	0.114783892697204	0.163320940118538	0.370115845543737	0.1218	0.0743	0.0052	0.0013	0.0237	0.0015	0.0026	0.0151	0.1535	0.0155	0.0188	0.0063	0.0869	0.0187	0.0065	0.0025	0.0023	0.0863	0.0957	0.0074	0.0083	0.0073	0.0304	0.0069	0.0159	0.1823
5	rs75535335	106364081	1.25	0.154769873779188	3.41	0.114783892697204	0.160767047880406	0.364565652655966	0.1218	0.074	0.0052	0.0013	0.0237	0.0016	0.0027	0.0151	0.1535	0.0155	0.0188	0.0063	0.0869	0.0188	0.0066	0.0025	0.0024	0.0863	0.0957	0.0074	0.0083	0.0074	0.0304	0.0069	0.0158	0.1823
5	rs112518888	106367115	1.25	0.154769873779188	3.4	0.121538743628758	0.155359426203197	0.350048326218706	0.1215	0.0739	0.0053	0.0013	0.0237	0.0016	0.0027	0.0151	0.1535	0.0155	0.0188	0.0063	0.0871	0.0187	0.0066	0.0025	0.0024	0.0861	0.0957	0.0074	0.0083	0.0073	0.0303	0.007	0.0159	0.1824
5	rs62357009	106370095	1.25	0.154769873779188	3.39	0.128586294370088	0.137116512525683	0.32457021025681	0.1214	0.0738	0.0053	0.0013	0.0236	0.0017	0.0027	0.0152	0.1535	0.0155	0.0188	0.0063	0.0871	0.0186	0.0066	0.0026	0.0024	0.0861	0.0958	0.0074	0.0083	0.0073	0.0302	0.007	0.0158	0.1825
5	rs11242621	106373521	1.25	0.154769873779188	3.38	0.135933471893229	0.112446225131183	0.245772440896735	0.1207	0.0731	0.0055	0.0014	0.0237	0.0019	0.0028	0.0154	0.1537	0.0154	0.0186	0.0065	0.0875	0.0184	0.0067	0.0027	0.0025	0.0858	0.0959	0.0074	0.0083	0.0074	0.0298	0.0071	0.0158	0.1831
5	rs80307744	106376560	1.25	0.154769873779188	3.38	0.135933471893229	0.100274829902119	0.233904407046799	0.1205	0.0729	0.0056	0.0015	0.0238	0.0019	0.0028	0.0155	0.1537	0.0153	0.0186	0.0065	0.0875	0.0184	0.0067	0.0027	0.0025	0.0857	0.0957	0.0074	0.0083	0.0074	0.0297	0.0071	0.0158	0.1832
5	rs79019287	106377385	1.25	0.154769873779188	3.38	0.135933471893229	0.100403890103794	0.233794382761403	0.1205	0.0729	0.0056	0.0015	0.0238	0.0019	0.0028	0.0155	0.1537	0.0153	0.0186	0.0065	0.0875	0.0184	0.0067	0.0027	0.0025	0.0857	0.0956	0.0074	0.0083	0.0074	0.0297	0.0071	0.0158	0.1833
5	rs4382152	106379106	1.25	0.154769873779188	3.38	0.135933471893229	0.09713257727673	0.235336239551216	0.1205	0.0729	0.0056	0.0016	0.0238	0.0019	0.0028	0.0155	0.1538	0.0153	0.0186	0.0065	0.0875	0.0183	0.0067	0.0027	0.0025	0.0856	0.0956	0.0074	0.0083	0.0074	0.0297	0.0072	0.0158	0.1833
5	rs12658882	106384965	1.25	0.154769873779188	3.37	0.143587140072381	0.0914730833619782	0.22864215522869	0.1205	0.0726	0.0056	0.0016	0.0238	0.0019	0.0028	0.0155	0.1538	0.0153	0.0186	0.0065	0.0877	0.0183	0.0067	0.0027	0.0025	0.0856	0.0957	0.0075	0.0083	0.0074	0.0296	0.0072	0.0158	0.1834
5	rs4957684	106390482	1.25	0.154769873779188	3.37	0.143587140072381	0.0887472358290022	0.218665639742481	0.1205	0.0724	0.0056	0.0016	0.0237	0.0019	0.0028	0.0156	0.1539	0.0153	0.0186	0.0065	0.0877	0.0183	0.0067	0.0027	0.0026	0.0855	0.0958	0.0075	0.0083	0.0074	0.0296	0.0072	0.0158	0.1835
5	rs75752843	106393894	1.24	0.175701215111077	3.37	0.143587140072381	0.0226127038963107	0.094949494324367	0.1208	0.0675	0.0064	0.0019	0.0236	0.0024	0.0028	0.0167	0.1539	0.015	0.0192	0.0067	0.0877	0.0174	0.0069	0.0034	0.003	0.0858	0.0954	0.0078	0.0075	0.0077	0.0292	0.0071	0.0154	0.1858
5	rs4635922	106394060	1.24	0.175701215111077	3.36	0.151554094423325	0.0241190434529808	0.0828593539718707	0.121	0.0667	0.0065	0.0019	0.0236	0.0025	0.0028	0.0168	0.1539	0.015	0.0193	0.0067	0.0875	0.0173	0.007	0.0035	0.003	0.0858	0.0953	0.0078	0.0075	0.0077	0.0292	0.0071	0.0153	0.1862
5	rs4640780	106394177	1.24	0.175701215111077	3.35	0.159841057206343	0.0375029299325781	0.0789773617711192	0.1208	0.0665	0.0066	0.002	0.0236	0.0024	0.0028	0.0168	0.1539	0.0151	0.0193	0.0066	0.0871	0.0169	0.0068	0.0036	0.003	0.0857	0.0961	0.0078	0.0074	0.0078	0.0292	0.0071	0.0154	0.1866
5	rs4309958	106394251	1.24	0.175701215111077	3.35	0.159841057206343	0.0387852015342769	0.0742321627303153	0.1211	0.0667	0.0065	0.002	0.0235	0.0024	0.003	0.0169	0.1535	0.015	0.0194	0.0066	0.0867	0.0169	0.0067	0.0036	0.0031	0.0854	0.0967	0.0078	0.0073	0.0078	0.0294	0.0071	0.0155	0.1862
5	rs72788557	106394383	1.24	0.175701215111077	3.35	0.159841057206343	0.0400691658883945	0.0827839899811906	0.121	0.0668	0.0066	0.002	0.0236	0.0024	0.0031	0.0171	0.1536	0.0149	0.0194	0.0065	0.0868	0.017	0.0066	0.0035	0.0031	0.0851	0.097	0.0078	0.0071	0.0079	0.0294	0.0071	0.0156	0.1856
5	rs80089601	106394429	1.24	0.175701215111077	3.35	0.159841057206343	0.0425033509464821	0.0865092214414839	0.121	0.0668	0.0066	0.002	0.0236	0.0024	0.0031	0.0171	0.1535	0.0149	0.0194	0.0065	0.0869	0.017	0.0066	0.0035	0.0031	0.0851	0.0969	0.0078	0.0071	0.0079	0.0295	0.007	0.0156	0.1855
5	rs72788564	106399280	1.24	0.175701215111077	3.35	0.159841057206343	0.0691189610607002	0.0785343170470082	0.1221	0.0665	0.0068	0.0023	0.0242	0.0025	0.0036	0.0178	0.152	0.0149	0.0196	0.0064	0.0872	0.0165	0.0064	0.0032	0.0033	0.0853	0.0963	0.0078	0.0067	0.0081	0.0301	0.0068	0.0156	0.1847
5	rs56065948	106412266	1.24	0.175701215111077	3.35	0.159841057206343	0.0770674082933491	0.0885899300173812	0.1223	0.0664	0.0068	0.0023	0.0243	0.0025	0.0037	0.0179	0.152	0.0152	0.0196	0.0064	0.0872	0.0163	0.0064	0.0032	0.0032	0.0854	0.0965	0.0078	0.0066	0.0082	0.0298	0.0068	0.0156	0.1844
5	rs79651411	106428974	1.24	0.175701215111077	3.35	0.159841057206343	0.0948979207845375	0.0926525454167804	0.1224	0.0664	0.0068	0.0023	0.0244	0.0025	0.0037	0.018	0.1519	0.0152	0.0197	0.0064	0.0872	0.0162	0.0064	0.0031	0.0032	0.0855	0.0965	0.0077	0.0066	0.0082	0.0297	0.0067	0.0156	0.1843
5	rs10078331	106430672	1.24	0.175701215111077	3.35	0.159841057206343	0.0939042165235746	0.0977511031139931	0.1225	0.0665	0.0068	0.0023	0.0244	0.0025	0.0037	0.018	0.152	0.0152	0.0197	0.0063	0.0873	0.0162	0.0064	0.0031	0.0031	0.0854	0.0966	0.0077	0.0066	0.0082	0.0297	0.0067	0.0156	0.1841
5	rs79105153	106431863	1.24	0.175701215111077	3.35	0.159841057206343	0.0941520251220958	0.0967869462338897	0.1225	0.0665	0.0068	0.0023	0.0244	0.0025	0.0037	0.018	0.152	0.0152	0.0197	0.0063	0.0873	0.0162	0.0064	0.0031	0.0031	0.0854	0.0966	0.0077	0.0066	0.0082	0.0297	0.0067	0.0156	0.1841
5	rs4957687	106443053	1.24	0.175701215111077	3.35	0.159841057206343	0.0923524760638621	0.0755341510079107	0.1227	0.0666	0.0068	0.0023	0.0244	0.0025	0.0037	0.0179	0.152	0.0149	0.0197	0.0063	0.0876	0.016	0.0063	0.0031	0.0032	0.0856	0.0966	0.0077	0.0066	0.0081	0.0297	0.0067	0.0155	0.1842
5	rs77545093	106447128	1.24	0.175701215111077	3.43	0.102124300974309	0.0977407814048024	0.0800150737202863	0.1226	0.0666	0.0068	0.0023	0.0245	0.0025	0.0038	0.0179	0.152	0.0149	0.0197	0.0063	0.0876	0.016	0.0063	0.0031	0.0032	0.0856	0.0966	0.0077	0.0065	0.0081	0.0297	0.0067	0.0155	0.1842
5	rs140515226	106451596	1.24	0.175701215111077	3.43	0.102124300974309	0.106882133226998	0.0800150737202863	0.1225	0.0665	0.0068	0.0023	0.0246	0.0025	0.0038	0.018	0.1519	0.0149	0.0198	0.0063	0.0878	0.016	0.0063	0.0031	0.0032	0.0859	0.0967	0.0076	0.0065	0.008	0.0298	0.0065	0.0154	0.1841
5	rs17450801	106452479	1.24	0.175701215111077	3.42	0.108314757127468	0.106613867123497	0.0795696654888375	0.1225	0.0665	0.0068	0.0023	0.0246	0.0025	0.0038	0.018	0.1519	0.0149	0.0198	0.0063	0.0878	0.016	0.0063	0.0031	0.0032	0.0859	0.0967	0.0076	0.0065	0.008	0.0298	0.0065	0.0154	0.1841
5	rs6871532	106452732	1.24	0.175701215111077	3.41	0.114783892697204	0.106533468834504	0.0789034504929872	0.1225	0.0665	0.0068	0.0023	0.0246	0.0025	0.0038	0.018	0.1519	0.0149	0.0198	0.0063	0.0878	0.016	0.0063	0.0031	0.0032	0.0859	0.0967	0.0076	0.0065	0.008	0.0298	0.0065	0.0154	0.1841
5	rs2898605	106462217	1.24	0.175701215111077	3.42	0.108314757127468	0.117614921519238	0.0725106983371063	0.1224	0.0665	0.0068	0.0024	0.0246	0.0025	0.0038	0.018	0.1517	0.0149	0.0198	0.0063	0.0878	0.016	0.0063	0.0031	0.0034	0.086	0.0966	0.0076	0.0065	0.008	0.03	0.0067	0.0154	0.1839
5	rs115587771	106469097	1.24	0.175701215111077	3.41	0.114783892697204	0.130798807721241	0.06807173161209	0.1223	0.0664	0.0067	0.0024	0.0246	0.0025	0.0038	0.0181	0.1515	0.0148	0.0197	0.0063	0.0878	0.016	0.0063	0.0031	0.0036	0.0862	0.0965	0.0076	0.0064	0.0081	0.03	0.0068	0.0154	0.1838
5	rs2410936	106473749	1.24	0.175701215111077	3.41	0.114783892697204	0.133950637517436	0.0671011813753681	0.1223	0.0664	0.0067	0.0024	0.0246	0.0025	0.0038	0.0181	0.1515	0.0148	0.0197	0.0063	0.0878	0.016	0.0063	0.0031	0.0036	0.0862	0.0965	0.0076	0.0064	0.0081	0.03	0.0069	0.0154	0.1838
5	rs115589986	106493327	1.25	0.154769873779188	3.41	0.114783892697204	0.154720512664462	0.0647003949659433	0.1222	0.0664	0.0067	0.0024	0.0247	0.0025	0.0038	0.0181	0.1513	0.0148	0.0198	0.0062	0.0879	0.016	0.0064	0.0031	0.0038	0.0863	0.0964	0.0076	0.0064	0.0081	0.03	0.007	0.0154	0.1837
5	rs75929154	106502719	1.25	0.154769873779188	3.41	0.114783892697204	0.164119525317458	0.0640212142394095	0.1222	0.0663	0.0067	0.0024	0.0247	0.0025	0.0038	0.0181	0.1513	0.0148	0.0198	0.0062	0.0879	0.016	0.0064	0.0031	0.0039	0.0863	0.0964	0.0076	0.0064	0.0081	0.03	0.007	0.0154	0.1836
5	rs17386263	106507180	1.25	0.154769873779188	3.41	0.114783892697204	0.173449272093073	0.0633450554487495	0.1222	0.0663	0.0067	0.0024	0.0247	0.0025	0.0038	0.0182	0.1512	0.0148	0.0198	0.0062	0.0879	0.016	0.0064	0.0031	0.0039	0.0863	0.0964	0.0075	0.0064	0.0081	0.03	0.0071	0.0154	0.1836
5	rs13153844	106519760	1.24	0.175701215111077	3.41	0.114783892697204	0.242068418827497	0.0603400063791528	0.1221	0.0663	0.0068	0.0024	0.0247	0.0025	0.0038	0.0182	0.151	0.0147	0.0199	0.0062	0.0879	0.016	0.0064	0.0031	0.0042	0.0865	0.0963	0.0075	0.0064	0.0081	0.03	0.0073	0.0153	0.1833
5	rs1422202	106530219	1.25	0.154769873779188	3.4	0.121538743628758	0.233439083817658	0.0518881570009337	0.1222	0.0663	0.0067	0.0024	0.0247	0.0025	0.0038	0.0182	0.1511	0.0146	0.0194	0.0061	0.088	0.016	0.0064	0.003	0.0043	0.0869	0.0965	0.0075	0.0064	0.0078	0.0298	0.0073	0.0153	0.1835
5	rs1422203	106533861	1.25	0.154769873779188	3.4	0.121538743628758	0.232165970890978	0.0520120982983859	0.1222	0.0663	0.0067	0.0024	0.0247	0.0025	0.0038	0.0183	0.1512	0.0146	0.0193	0.0061	0.088	0.016	0.0064	0.003	0.0043	0.087	0.0965	0.0075	0.0064	0.0078	0.0298	0.0073	0.0153	0.1835
5	rs17386819	106536046	1.25	0.154769873779188	3.4	0.121538743628758	0.231700129903564	0.049375805486924	0.1222	0.0663	0.0067	0.0024	0.0247	0.0025	0.0038	0.0183	0.1512	0.0146	0.0193	0.0061	0.088	0.016	0.0064	0.003	0.0043	0.087	0.0965	0.0075	0.0064	0.0078	0.0298	0.0073	0.0153	0.1835
5	rs74565339	106557196	1.25	0.154769873779188	3.4	0.121538743628758	0.218007393103417	0.0516406600843847	0.1222	0.0662	0.0067	0.0024	0.0247	0.0025	0.0038	0.0183	0.151	0.0146	0.0194	0.0061	0.088	0.0161	0.0064	0.0031	0.0043	0.087	0.0965	0.0075	0.0064	0.0078	0.0298	0.0073	0.0153	0.1835
5	rs56255936	106566107	1.25	0.154769873779188	3.42	0.108314757127468	0.158679553557586	0.0642246516088573	0.122	0.0659	0.0068	0.0025	0.0249	0.0028	0.0038	0.0186	0.1499	0.0146	0.0197	0.0061	0.0877	0.0162	0.0065	0.0032	0.0042	0.0872	0.0962	0.0075	0.0064	0.0078	0.0299	0.0074	0.0152	0.1837
5	rs62355507	106568266	1.25	0.154769873779188	3.43	0.102124300974309	0.105731554993845	0.0661364665177148	0.1221	0.0655	0.0069	0.0026	0.0249	0.0031	0.0039	0.019	0.1489	0.0146	0.0198	0.0061	0.0876	0.0163	0.0064	0.0035	0.0041	0.0874	0.0957	0.0075	0.0066	0.0077	0.03	0.0074	0.0151	0.1841
5	rs56353561	106571587	1.25	0.154769873779188	3.43	0.102124300974309	0.0411516470109287	0.0738721523756238	0.1216	0.0645	0.007	0.0027	0.0246	0.0033	0.0033	0.0197	0.1477	0.0148	0.02	0.0063	0.088	0.0167	0.0065	0.0036	0.0039	0.0877	0.0959	0.0074	0.0068	0.0076	0.03	0.0072	0.015	0.185
5	rs11242633	106574726	1.25	0.154769873779188	3.43	0.102124300974309	0.0387024634141781	0.0778716561698616	0.1213	0.0639	0.0071	0.0028	0.0245	0.0035	0.003	0.0201	0.147	0.0148	0.0201	0.0064	0.0883	0.0169	0.0065	0.0037	0.0037	0.0879	0.0959	0.0073	0.0069	0.0075	0.03	0.0072	0.0149	0.1854
5	rs77290960	106577487	1.25	0.154769873779188	3.44	0.0962054431234386	0.0384687001939781	0.0764072979413735	0.1213	0.0639	0.0071	0.0028	0.0245	0.0035	0.003	0.0201	0.1469	0.0148	0.0201	0.0064	0.0883	0.0169	0.0065	0.0037	0.0037	0.0879	0.0959	0.0073	0.0069	0.0075	0.03	0.0072	0.0149	0.1855
5	rs929766	106578619	1.25	0.154769873779188	3.45	0.090551063959542	0.0385236153946675	0.0768454116707442	0.1213	0.0639	0.0071	0.0028	0.0245	0.0035	0.003	0.0201	0.1469	0.0148	0.0201	0.0064	0.0883	0.0169	0.0065	0.0037	0.0037	0.0879	0.0959	0.0073	0.0069	0.0075	0.03	0.0072	0.0149	0.1855
5	rs62355510	106583273	1.25	0.154769873779188	3.45	0.090551063959542	0.0389233693836245	0.0822572181755954	0.1213	0.0638	0.0071	0.0028	0.0245	0.0035	0.003	0.0201	0.1468	0.0148	0.0201	0.0064	0.0882	0.0169	0.0065	0.0037	0.0038	0.0879	0.096	0.0073	0.0069	0.0075	0.03	0.0072	0.0149	0.1854
5	rs2545715	106591660	1.25	0.154769873779188	3.53	0.0539760163806611	0.0392981170473212	0.0843724367190833	0.1213	0.0637	0.0071	0.0028	0.0245	0.0035	0.0031	0.0201	0.1467	0.0149	0.0201	0.0064	0.0882	0.017	0.0065	0.0037	0.0038	0.0879	0.096	0.0073	0.0069	0.0075	0.0301	0.0072	0.0149	0.1854
5	rs34561	106598834	1.25	0.154769873779188	3.54	0.0503789001912993	0.0392981170473212	0.092731380121171	0.1213	0.0636	0.0071	0.0028	0.0245	0.0035	0.0031	0.0202	0.1464	0.0149	0.0201	0.0064	0.088	0.017	0.0065	0.0038	0.0038	0.0879	0.0961	0.0073	0.0069	0.0076	0.0301	0.0073	0.0149	0.1853
5	rs7735717	106608884	1.25	0.154769873779188	3.54	0.0503789001912993	0.0399563719283393	0.100828886621474	0.1212	0.0634	0.0071	0.0028	0.0245	0.0036	0.0031	0.0202	0.1459	0.0149	0.0201	0.0065	0.088	0.0171	0.0066	0.0039	0.0039	0.0881	0.0962	0.0072	0.007	0.0076	0.0303	0.0073	0.015	0.1851
5	rs78144338	106613143	1.25	0.154769873779188	3.54	0.0503789001912993	0.0396333065615454	0.0973489153999478	0.1211	0.0633	0.0071	0.0028	0.0245	0.0036	0.0032	0.0202	0.1457	0.0149	0.02	0.0065	0.088	0.0171	0.0066	0.004	0.0039	0.0881	0.0963	0.0072	0.007	0.0077	0.0303	0.0073	0.015	0.1851
5	rs17342328	106625730	1.25	0.154769873779188	3.53	0.0539760163806611	0.0405367558895798	0.096306275913502	0.1209	0.0629	0.0071	0.0029	0.0245	0.0037	0.0033	0.0203	0.145	0.015	0.02	0.0066	0.088	0.0171	0.0067	0.0041	0.0039	0.0883	0.0964	0.0072	0.007	0.0079	0.0305	0.0073	0.0151	0.1849
5	rs34525	106629861	1.25	0.154769873779188	3.53	0.0539760163806611	0.0389925804239684	0.0923374721587286	0.1208	0.0628	0.0072	0.003	0.0244	0.0038	0.0033	0.0203	0.1447	0.0151	0.0199	0.0066	0.0881	0.0172	0.0067	0.0042	0.0039	0.0883	0.0964	0.0072	0.007	0.0079	0.0305	0.0072	0.0151	0.1848
5	rs17402266	106631759	1.25	0.154769873779188	3.53	0.0539760163806611	0.0396753431849649	0.105680824592601	0.1208	0.0627	0.0071	0.003	0.0244	0.0038	0.0033	0.0203	0.1446	0.0151	0.0199	0.0066	0.0881	0.0172	0.0067	0.0042	0.0039	0.0884	0.0965	0.0071	0.0071	0.008	0.0305	0.0072	0.0151	0.1847
5	rs34590	106634782	1.25	0.154769873779188	3.53	0.0539760163806611	0.0418746485675414	0.101155027840316	0.1208	0.0626	0.0071	0.003	0.0244	0.0038	0.0033	0.0203	0.1443	0.0151	0.0199	0.0067	0.0881	0.0172	0.0068	0.0043	0.0039	0.0884	0.0967	0.0071	0.0071	0.008	0.0306	0.0072	0.0151	0.1846
5	rs10464036	106648289	1.25	0.154769873779188	3.52	0.0577730493768559	0.0436751821519181	0.127281264844169	0.1205	0.0621	0.0071	0.003	0.0245	0.0039	0.0033	0.0205	0.1436	0.0151	0.0199	0.0067	0.0883	0.0173	0.0069	0.0043	0.0039	0.0887	0.0967	0.0071	0.0071	0.008	0.031	0.0073	0.015	0.1844
5	rs79174917	106653230	1.25	0.154769873779188	3.52	0.0577730493768559	0.0511541491170119	0.149965144010172	0.1204	0.0618	0.0071	0.003	0.0245	0.0039	0.0034	0.0207	0.1432	0.0152	0.0199	0.0068	0.0884	0.0174	0.0069	0.0044	0.0039	0.0889	0.0966	0.007	0.0071	0.008	0.0312	0.0073	0.015	0.1843
5	rs60360723	106663948	1.24	0.175701215111077	3.51	0.0617771177241036	0.073434913573165	0.165853107349619	0.1199	0.061	0.0072	0.0031	0.0247	0.0039	0.0034	0.0211	0.1419	0.0153	0.02	0.007	0.0885	0.0177	0.0069	0.0046	0.0039	0.0894	0.0963	0.0069	0.0072	0.0081	0.0318	0.0073	0.0151	0.1841
5	rs252679	106681669	1.25	0.154769873779188	3.51	0.0617771177241036	0.0939785159000939	0.286209319573421	0.1198	0.0613	0.0073	0.0032	0.0249	0.0038	0.0035	0.0214	0.1406	0.0154	0.0201	0.0071	0.0892	0.0179	0.0069	0.0046	0.0038	0.0896	0.0956	0.0068	0.0072	0.0081	0.0322	0.0073	0.0151	0.1835
5	rs115563396	106697771	1.25	0.154769873779188	3.51	0.0617771177241036	0.126200426766486	0.355285144548908	0.1192	0.0616	0.0073	0.0033	0.0249	0.0037	0.0035	0.0215	0.1399	0.0155	0.0201	0.0072	0.0893	0.018	0.0068	0.0047	0.0038	0.0896	0.0955	0.007	0.0072	0.0081	0.0326	0.0073	0.0151	0.183
5	rs10447299	106697851	1.25	0.154769873779188	3.51	0.0617771177241036	0.123483317414132	0.338532550552452	0.1192	0.0616	0.0073	0.0033	0.0249	0.0037	0.0035	0.0215	0.1399	0.0155	0.0201	0.0072	0.0893	0.018	0.0068	0.0047	0.0038	0.0896	0.0955	0.0071	0.0072	0.0081	0.0326	0.0073	0.0151	0.183
5	rs10447245	106699557	1.25	0.154769873779188	3.51	0.0617771177241036	0.150192576705133	0.436366471005598	0.1192	0.0615	0.0073	0.0033	0.025	0.0037	0.0035	0.0216	0.1398	0.0155	0.0201	0.0072	0.0894	0.018	0.0068	0.0047	0.0038	0.0897	0.0955	0.007	0.0072	0.0081	0.0326	0.0073	0.0151	0.1829
5	rs17345521	106701494	1.25	0.154769873779188	3.51	0.0617771177241036	0.186618896121718	0.589512932533067	0.1191	0.0613	0.0073	0.0033	0.0251	0.0037	0.0036	0.0217	0.1392	0.0156	0.0201	0.0073	0.0896	0.0181	0.0068	0.0048	0.0038	0.0897	0.0955	0.0071	0.0071	0.0081	0.0327	0.0073	0.0151	0.183
5	rs72785807	106714686	1.26	0.135727966888585	3.5	0.0659953737268723	0.401165763743296	0.806985985514607	0.1177	0.0617	0.0073	0.0036	0.0254	0.004	0.0038	0.0232	0.135	0.0154	0.0199	0.0076	0.0905	0.0184	0.0066	0.0051	0.004	0.0909	0.0945	0.007	0.0068	0.008	0.0336	0.0074	0.0153	0.1829
5	rs17159868	106720912	1.26	0.135727966888585	3.5	0.0659953737268723	0.474383050181882	0.714410746195424	0.1172	0.0618	0.0073	0.0037	0.0255	0.004	0.0039	0.0236	0.1338	0.0154	0.0199	0.0076	0.0908	0.0185	0.0066	0.0052	0.0041	0.0913	0.0943	0.007	0.0067	0.008	0.0339	0.0075	0.0154	0.1828
5	rs76945754	106724057	1.26	0.135727966888585	3.5	0.0659953737268723	0.675391435100347	0.997383227153602	0.117	0.0618	0.0073	0.0038	0.0255	0.0041	0.004	0.0239	0.1332	0.0154	0.0199	0.0078	0.0909	0.0185	0.0066	0.0053	0.0043	0.091	0.0937	0.0069	0.0068	0.0079	0.0339	0.0075	0.0154	0.183
5	rs114457728	106726498	1.27	0.118479912290321	3.5	0.0659953737268723	0.710752550143436	1.03735949397993	0.117	0.0619	0.0073	0.0038	0.0256	0.0041	0.004	0.024	0.1329	0.0154	0.0199	0.0078	0.0909	0.0185	0.0066	0.0054	0.0043	0.0909	0.0934	0.0069	0.0068	0.0079	0.034	0.0076	0.0154	0.1831
5	rs17412225	106728586	1.27	0.118479912290321	3.5	0.0659953737268723	0.720651221023495	1.03365437613912	0.117	0.0619	0.0073	0.0038	0.0256	0.0041	0.004	0.0241	0.1329	0.0154	0.0199	0.0078	0.0909	0.0185	0.0066	0.0054	0.0043	0.0909	0.0933	0.0069	0.0068	0.0079	0.034	0.0076	0.0154	0.1832
5	rs112815502	106740388	1.27	0.118479912290321	3.45	0.090551063959542	0.765595777968789	1.03091743089235	0.1169	0.0619	0.0073	0.0039	0.0256	0.0042	0.0041	0.0242	0.1326	0.0154	0.02	0.0079	0.0909	0.0185	0.0065	0.0054	0.0044	0.0907	0.0931	0.0069	0.0068	0.0079	0.034	0.0076	0.0154	0.1833
5	rs17448714	106745348	1.27	0.118479912290321	3.44	0.0962054431234386	0.770739981077493	0.996583592614322	0.1169	0.0619	0.0073	0.0039	0.0256	0.0042	0.0041	0.0243	0.1325	0.0154	0.02	0.0079	0.0909	0.0185	0.0065	0.0055	0.0044	0.0907	0.093	0.0069	0.0068	0.0079	0.034	0.0076	0.0155	0.1834
5	rs114954720	106745488	1.27	0.118479912290321	3.44	0.0962054431234386	0.772894246258942	0.994824832951575	0.1169	0.0619	0.0073	0.0039	0.0256	0.0042	0.0041	0.0243	0.1325	0.0154	0.02	0.0079	0.0909	0.0185	0.0065	0.0055	0.0044	0.0907	0.093	0.0069	0.0068	0.0079	0.034	0.0076	0.0155	0.1833
5	rs3797521	106747928	1.27	0.118479912290321	3.44	0.0962054431234386	0.762455251146923	0.961523868896975	0.1169	0.0619	0.0072	0.0039	0.0256	0.0042	0.0041	0.0243	0.1325	0.0154	0.02	0.0079	0.0909	0.0185	0.0065	0.0055	0.0045	0.0907	0.0929	0.0069	0.0068	0.0079	0.034	0.0076	0.0155	0.1834
5	rs187557	106766340	1.27	0.118479912290321	3.43	0.102124300974309	1.03551230848171	1.20489520595418	0.1151	0.0624	0.0072	0.0039	0.0256	0.0044	0.0043	0.0249	0.1313	0.0154	0.0199	0.0082	0.0911	0.0184	0.0065	0.0055	0.0047	0.0915	0.0916	0.0067	0.007	0.0079	0.0346	0.0079	0.0155	0.1836
5	rs115869986	106769067	1.27	0.118479912290321	3.43	0.102124300974309	1.38747558378009	1.52208328850728	0.1155	0.0623	0.0072	0.0039	0.0258	0.0044	0.0044	0.0256	0.1299	0.0153	0.0199	0.0083	0.0911	0.0185	0.0065	0.0055	0.0047	0.0904	0.0919	0.0065	0.007	0.0078	0.0352	0.008	0.0155	0.1837
5	rs17533434	106772606	1.27	0.118479912290321	3.43	0.102124300974309	1.30816509552443	1.35619660846594	0.1155	0.0623	0.0072	0.0039	0.0258	0.0044	0.0044	0.0257	0.1298	0.0153	0.0199	0.0084	0.0911	0.0185	0.0065	0.0055	0.0047	0.0903	0.092	0.0065	0.007	0.0078	0.0353	0.0081	0.0155	0.1838
5	rs153114	106773195	1.27	0.118479912290321	3.43	0.102124300974309	1.29046467715056	1.32464972855869	0.1155	0.0622	0.0072	0.0039	0.0258	0.0044	0.0044	0.0257	0.1298	0.0153	0.02	0.0084	0.0911	0.0185	0.0065	0.0055	0.0047	0.0902	0.092	0.0065	0.007	0.0078	0.0353	0.0081	0.0155	0.1839
5	rs2283	106773623	1.27	0.118479912290321	3.43	0.102124300974309	1.2750286978442	1.32835463116484	0.1156	0.0622	0.0071	0.0039	0.0258	0.0044	0.0044	0.0257	0.1298	0.0153	0.02	0.0084	0.0911	0.0185	0.0065	0.0055	0.0047	0.0901	0.092	0.0065	0.007	0.0078	0.0353	0.0081	0.0155	0.1839
5	rs152596	106781232	1.27	0.118479912290321	3.43	0.102124300974309	1.48748975473938	1.58376064658041	0.1154	0.062	0.007	0.004	0.0259	0.0044	0.0044	0.0258	0.1296	0.0154	0.02	0.0084	0.091	0.0185	0.0064	0.0056	0.0048	0.0903	0.0923	0.0065	0.007	0.0078	0.0353	0.0081	0.0157	0.1837
5	rs12515656	106783105	1.27	0.118479912290321	3.41	0.114783892697204	1.53409493237781	1.63152654529908	0.1154	0.062	0.007	0.004	0.0259	0.0044	0.0044	0.0258	0.1296	0.0154	0.02	0.0084	0.0911	0.0185	0.0064	0.0056	0.0048	0.0903	0.0922	0.0065	0.007	0.0078	0.0353	0.0081	0.0157	0.1837
5	rs76076024	106783834	1.27	0.118479912290321	3.41	0.114783892697204	1.55082968371138	1.65156513264407	0.1154	0.0621	0.007	0.004	0.0259	0.0044	0.0044	0.0258	0.1296	0.0154	0.02	0.0084	0.0911	0.0185	0.0064	0.0056	0.0048	0.0903	0.0922	0.0065	0.007	0.0078	0.0353	0.0081	0.0157	0.1837
5	rs11951137	106791963	1.27	0.118479912290321	3.41	0.114783892697204	1.76164113167405	1.84785901925303	0.1154	0.0621	0.007	0.004	0.0259	0.0044	0.0044	0.0258	0.1296	0.0154	0.0199	0.0083	0.0914	0.0185	0.0064	0.0056	0.0048	0.0902	0.0922	0.0065	0.007	0.0078	0.0353	0.008	0.0157	0.1836
5	rs114714747	106792953	1.27	0.118479912290321	3.41	0.114783892697204	1.81819620733297	1.87252761319303	0.1153	0.0621	0.007	0.004	0.026	0.0044	0.0044	0.0258	0.1296	0.0154	0.0199	0.0083	0.0913	0.0185	0.0064	0.0056	0.0048	0.0902	0.0922	0.0065	0.007	0.0078	0.0353	0.008	0.0157	0.1836
5	rs75029418	106796026	1.27	0.118479912290321	3.41	0.114783892697204	2.25562332407272	2.34625796262754	0.1153	0.0621	0.007	0.004	0.026	0.0044	0.0043	0.0258	0.1295	0.0153	0.0199	0.0083	0.0913	0.0185	0.0064	0.0055	0.0048	0.0902	0.0922	0.0064	0.0069	0.0077	0.0353	0.008	0.0157	0.1836
5	rs27355	106801970	1.31	0.0654431371829849	3.41	0.114783892697204	2.73092714483005	2.73112122667472	0.1153	0.0634	0.0064	0.0034	0.0258	0.0044	0.0041	0.0284	0.1267	0.014	0.0192	0.0084	0.0908	0.0186	0.0062	0.0042	0.0045	0.0901	0.092	0.006	0.0059	0.0072	0.0384	0.008	0.0164	0.1872
5	rs152576	106802925	1.29	0.0889718392940509	3.41	0.114783892697204	3.90687954538378	3.5041549719686	0.1152	0.0642	0.0061	0.0029	0.0257	0.0041	0.0039	0.0293	0.1263	0.0136	0.0189	0.0083	0.0904	0.0184	0.0062	0.0037	0.0042	0.0902	0.0916	0.0059	0.0056	0.007	0.0392	0.008	0.0164	0.1895
5	rs26246	106803663	1.28	0.102927797709035	3.4	0.121538743628758	3.58973376161743	2.40179876540692	0.1153	0.0646	0.0061	0.0027	0.0256	0.0039	0.0037	0.0298	0.126	0.0133	0.0188	0.0083	0.0902	0.0182	0.0062	0.0035	0.004	0.0904	0.0913	0.0058	0.0054	0.007	0.0397	0.0081	0.0164	0.1908
5	rs151957	106803918	1.28	0.102927797709035	3.4	0.121538743628758	3.35792868509114	2.2631632075909	0.1152	0.0647	0.0061	0.0026	0.0256	0.0039	0.0038	0.0299	0.126	0.0134	0.0187	0.0084	0.0899	0.0182	0.0064	0.0035	0.004	0.0903	0.0913	0.0058	0.0054	0.007	0.0398	0.0081	0.0163	0.191
5	rs25999	106805007	1.28	0.102927797709035	3.4	0.121538743628758	3.12567632082211	2.0392628415359	0.115	0.0649	0.0061	0.0026	0.0253	0.0039	0.0038	0.0299	0.1261	0.0133	0.0187	0.0083	0.0898	0.0184	0.0064	0.0035	0.004	0.0903	0.0913	0.0058	0.0053	0.007	0.0401	0.0081	0.0162	0.1912
5	rs712546	106813991	1.28	0.102927797709035	3.4	0.121538743628758	2.96477006225776	1.6360537619452	0.1149	0.0651	0.0061	0.0026	0.0251	0.0038	0.0037	0.0299	0.1261	0.0132	0.0187	0.0083	0.0897	0.0185	0.0063	0.0033	0.0039	0.0903	0.0915	0.0058	0.0053	0.007	0.0403	0.0082	0.0162	0.1915
5	rs27750	106814090	1.28	0.102927797709035	3.4	0.121538743628758	2.95045947997323	1.63796969578789	0.1149	0.0651	0.0061	0.0026	0.0251	0.0038	0.0037	0.0299	0.1261	0.0132	0.0187	0.0083	0.0897	0.0185	0.0063	0.0033	0.0039	0.0903	0.0915	0.0058	0.0053	0.007	0.0403	0.0082	0.0162	0.1915
5	rs77392617	106816311	1.27	0.118479912290321	3.4	0.121538743628758	2.86801100462972	1.51795074137908	0.1149	0.0652	0.0061	0.0026	0.0251	0.0038	0.0037	0.0299	0.1262	0.0132	0.0187	0.0083	0.0897	0.0185	0.0063	0.0033	0.0039	0.0903	0.0915	0.0058	0.0053	0.007	0.0403	0.0082	0.0162	0.1916
5	rs26244	106818343	1.27	0.118479912290321	3.4	0.121538743628758	2.81516338380385	1.3627915196456	0.1149	0.0652	0.0061	0.0026	0.0251	0.0038	0.0037	0.03	0.1262	0.0132	0.0187	0.0083	0.0897	0.0185	0.0063	0.0033	0.0039	0.0902	0.0916	0.0058	0.0053	0.007	0.0403	0.0082	0.0161	0.1917
5	rs2898622	106820247	1.27	0.118479912290321	3.4	0.121538743628758	2.72394226683943	1.15210352825293	0.1152	0.0652	0.0061	0.0025	0.0251	0.0038	0.0036	0.0299	0.1261	0.0132	0.0187	0.0083	0.0898	0.0185	0.0063	0.0033	0.0039	0.0899	0.0915	0.0058	0.0053	0.007	0.0404	0.0081	0.0161	0.192
5	rs25969	106824701	1.27	0.118479912290321	3.4	0.121538743628758	2.68068387142047	1.11377286291846	0.1155	0.0654	0.0061	0.0026	0.0252	0.0038	0.0036	0.0299	0.1261	0.0132	0.0186	0.0083	0.0897	0.0184	0.0063	0.0032	0.0039	0.0897	0.0916	0.0058	0.0053	0.007	0.0404	0.0082	0.016	0.1919
5	rs62355578	106833906	1.27	0.118479912290321	3.4	0.121538743628758	2.79650147664189	0.886689578670875	0.1163	0.0657	0.0059	0.0026	0.0253	0.0039	0.0037	0.0299	0.126	0.013	0.0185	0.0083	0.0895	0.0184	0.0064	0.0032	0.0039	0.0894	0.0918	0.0058	0.0052	0.007	0.0403	0.0087	0.0153	0.1919
5	rs1196516	106834567	1.27	0.118479912290321	3.41	0.114783892697204	2.81182376520865	0.802698027345086	0.1163	0.0659	0.0059	0.0025	0.0254	0.0039	0.0037	0.0299	0.126	0.013	0.0185	0.0083	0.0894	0.0184	0.0064	0.0032	0.004	0.0894	0.0919	0.0058	0.0052	0.007	0.0401	0.0088	0.0152	0.192
5	rs26251	106837450	1.27	0.118479912290321	3.41	0.114783892697204	2.79329191487897	0.763268009670024	0.1165	0.0669	0.0059	0.0025	0.0252	0.0039	0.0037	0.0299	0.1256	0.0129	0.0185	0.0083	0.0898	0.0184	0.0063	0.0031	0.004	0.089	0.092	0.0058	0.0052	0.0068	0.04	0.0086	0.015	0.1922
5	rs26249	106838407	1.27	0.118479912290321	3.41	0.114783892697204	2.83063997743502	0.803922663939529	0.1169	0.0671	0.0059	0.0024	0.0252	0.0039	0.0037	0.0299	0.1254	0.0129	0.0186	0.0082	0.09	0.0184	0.0063	0.003	0.0039	0.089	0.092	0.0057	0.0052	0.0068	0.04	0.0085	0.015	0.1919
5	rs151943	106842228	1.27	0.118479912290321	3.41	0.114783892697204	2.77011720211605	0.763722270342242	0.1164	0.0679	0.0059	0.0024	0.0251	0.0039	0.0037	0.03	0.125	0.0129	0.0185	0.0078	0.09	0.0183	0.0064	0.0029	0.0038	0.0892	0.0929	0.0056	0.0051	0.0067	0.0398	0.0085	0.0149	0.1923
5	rs17534228	106846342	1.27	0.118479912290321	3.41	0.114783892697204	2.87087257707857	0.743037953377709	0.1162	0.0685	0.0059	0.0024	0.025	0.0038	0.0038	0.03	0.1245	0.0128	0.0185	0.0078	0.0901	0.0183	0.0064	0.0029	0.0038	0.0896	0.0928	0.0056	0.0051	0.0067	0.0397	0.0085	0.0149	0.1925
5	rs152557	106848206	1.27	0.118479912290321	3.41	0.114783892697204	2.81825667784567	0.666727529195561	0.1164	0.0687	0.0059	0.0023	0.0249	0.0038	0.0037	0.0302	0.1239	0.0128	0.0186	0.0079	0.0902	0.0184	0.0065	0.0028	0.0038	0.0895	0.0929	0.0055	0.005	0.0067	0.0394	0.0085	0.0148	0.1928
5	rs173458	106848482	1.27	0.118479912290321	3.41	0.114783892697204	2.90652604109901	0.673346297996137	0.1167	0.0689	0.006	0.0023	0.0249	0.0038	0.0037	0.0301	0.1237	0.0127	0.0187	0.0078	0.0906	0.0183	0.0065	0.0028	0.0038	0.0891	0.093	0.0056	0.005	0.0067	0.0391	0.0084	0.0149	0.193
5	rs153101	106849306	1.27	0.118479912290321	3.41	0.114783892697204	2.64977515209869	0.649151202791446	0.117	0.069	0.006	0.0022	0.0243	0.0037	0.0036	0.0301	0.1247	0.0127	0.019	0.0078	0.0911	0.0182	0.0064	0.0028	0.0038	0.0891	0.0925	0.0056	0.0049	0.0068	0.0387	0.0084	0.0147	0.1929
5	rs77201114	106849546	1.28	0.102927797709035	3.41	0.114783892697204	2.64406779923902	0.687959716897976	0.1172	0.0691	0.0061	0.0022	0.0241	0.0037	0.0036	0.03	0.1251	0.0127	0.019	0.0078	0.0914	0.0181	0.0064	0.0027	0.0038	0.0891	0.092	0.0055	0.0049	0.0068	0.0386	0.0084	0.0149	0.1928
5	rs152555	106849674	1.28	0.102927797709035	3.41	0.114783892697204	2.56732834588437	0.640840594738232	0.1173	0.069	0.0061	0.0022	0.024	0.0037	0.0037	0.03	0.1253	0.0127	0.0191	0.0078	0.0918	0.018	0.0065	0.0027	0.0038	0.0891	0.0917	0.0055	0.0049	0.0069	0.0385	0.0084	0.0149	0.1929
5	rs62355605	106852756	1.28	0.102927797709035	3.41	0.114783892697204	2.13620765293797	0.670696999153414	0.12	0.0713	0.0063	0.0016	0.0235	0.0028	0.003	0.0298	0.1249	0.0133	0.0191	0.0074	0.0958	0.0184	0.006	0.002	0.0031	0.0887	0.0898	0.0057	0.0052	0.007	0.036	0.0081	0.014	0.1935
5	rs250252	106855830	1.27	0.118479912290321	3.41	0.114783892697204	2.21508674073156	0.833739857207203	0.1207	0.0719	0.0064	0.0015	0.0234	0.0026	0.0028	0.0297	0.1253	0.0134	0.0189	0.0073	0.0967	0.0185	0.0059	0.0018	0.0029	0.0883	0.0895	0.0057	0.0052	0.0071	0.0352	0.0081	0.0138	0.1936
5	rs10491395	106856406	1.27	0.118479912290321	3.41	0.114783892697204	2.18072680599784	0.725023221357615	0.1208	0.0719	0.0064	0.0015	0.0234	0.0026	0.0028	0.0297	0.1256	0.0134	0.0189	0.0073	0.0968	0.0185	0.0059	0.0018	0.0029	0.0883	0.0895	0.0057	0.0052	0.0071	0.0351	0.0081	0.0138	0.1935
5	rs388016	106861892	1.26	0.135727966888585	3.43	0.102124300974309	2.05054150442634	0.475702095162305	0.1206	0.0721	0.0064	0.0015	0.0236	0.0026	0.0027	0.0297	0.1257	0.0134	0.0189	0.0073	0.097	0.0186	0.0059	0.0017	0.0028	0.0881	0.0893	0.0057	0.0051	0.0071	0.0349	0.0081	0.0142	0.1935
5	rs78246717	106865226	1.26	0.135727966888585	3.43	0.102124300974309	2.03946793207746	0.537840807472134	0.1208	0.0722	0.0064	0.0015	0.0238	0.0025	0.0027	0.0297	0.1255	0.0134	0.0188	0.0073	0.097	0.0185	0.0059	0.0017	0.0028	0.0884	0.089	0.0058	0.0051	0.0071	0.0349	0.008	0.0142	0.1933
5	rs74450369	106866451	1.26	0.135727966888585	3.43	0.102124300974309	2.04248602170054	0.538818080564019	0.1209	0.0723	0.0063	0.0015	0.0238	0.0025	0.0027	0.0297	0.1255	0.0134	0.0187	0.0073	0.097	0.0185	0.0059	0.0017	0.0028	0.0884	0.0889	0.0059	0.0051	0.0071	0.0349	0.008	0.0142	0.1932
5	rs341277	106869642	1.26	0.135727966888585	3.43	0.102124300974309	1.98041556049816	0.501174549437047	0.1211	0.0724	0.0063	0.0015	0.0239	0.0025	0.0027	0.0298	0.1254	0.0134	0.0187	0.0073	0.0972	0.0185	0.0059	0.0017	0.0028	0.0885	0.0886	0.006	0.0051	0.0071	0.0349	0.008	0.0143	0.1931
5	rs163764	106874991	1.25	0.154769873779188	3.43	0.102124300974309	1.87210595108902	0.460209581948691	0.1215	0.0725	0.0063	0.0015	0.0239	0.0025	0.0027	0.0298	0.1252	0.0134	0.0186	0.0073	0.0975	0.0186	0.006	0.0017	0.0027	0.0885	0.088	0.006	0.0051	0.0072	0.0348	0.008	0.0144	0.193
5	rs163614	106875465	1.25	0.154769873779188	3.44	0.0962054431234386	1.85811764848555	0.469893597831811	0.1215	0.0725	0.0063	0.0014	0.0238	0.0025	0.0026	0.0297	0.1252	0.0135	0.0186	0.0073	0.0975	0.0186	0.006	0.0017	0.0027	0.0885	0.088	0.006	0.0051	0.0072	0.0348	0.008	0.0144	0.1931
5	rs6883713	106879150	1.25	0.154769873779188	3.43	0.102124300974309	1.87123741688225	0.512450528976324	0.1214	0.0717	0.0062	0.0014	0.0239	0.0025	0.0027	0.0299	0.126	0.0136	0.0185	0.0073	0.0974	0.0187	0.006	0.0016	0.0027	0.088	0.0877	0.0061	0.0051	0.0073	0.0346	0.0079	0.0146	0.1939
5	rs75574456	106879930	1.25	0.154769873779188	3.43	0.102124300974309	1.82809477040284	0.489417562589733	0.1214	0.0715	0.0062	0.0014	0.0239	0.0025	0.0026	0.0299	0.1262	0.0136	0.0185	0.0072	0.0972	0.0187	0.006	0.0017	0.0027	0.0878	0.0878	0.0061	0.005	0.0074	0.0345	0.0079	0.0146	0.1942
5	rs115236393	106880837	1.24	0.175701215111077	3.43	0.102124300974309	1.8137908587036	0.480714883228163	0.1214	0.0713	0.0062	0.0014	0.024	0.0026	0.0026	0.03	0.1263	0.0137	0.0185	0.0072	0.0972	0.0187	0.006	0.0017	0.0027	0.0877	0.0878	0.0061	0.005	0.0074	0.0344	0.0079	0.0146	0.1943
5	rs342602	106883689	1.24	0.175701215111077	3.44	0.0962054431234386	1.79310310652794	0.47178269885563	0.1213	0.0712	0.0062	0.0014	0.024	0.0026	0.0026	0.03	0.1264	0.0137	0.0185	0.0072	0.0971	0.0188	0.006	0.0017	0.0027	0.0876	0.0878	0.0062	0.005	0.0074	0.0343	0.0078	0.0147	0.1945
5	rs341274	106885442	1.24	0.175701215111077	3.4	0.121538743628758	1.74412836590053	0.464507078363435	0.1214	0.0712	0.0062	0.0014	0.024	0.0026	0.0026	0.0296	0.1264	0.0137	0.0185	0.0072	0.0971	0.0188	0.006	0.0017	0.0027	0.0875	0.0879	0.0062	0.0049	0.0074	0.0347	0.0078	0.0147	0.1945
5	rs341272	106887068	1.24	0.175701215111077	3.39	0.128586294370088	1.77953477235575	0.490917372843148	0.1214	0.0712	0.0062	0.0014	0.0243	0.0025	0.0026	0.0297	0.1264	0.0138	0.0184	0.0072	0.0969	0.0188	0.006	0.0017	0.0027	0.0876	0.0878	0.0062	0.0049	0.0074	0.0347	0.0078	0.0147	0.1945
5	rs17413725	106887339	1.24	0.175701215111077	3.39	0.128586294370088	1.79545715176125	0.49460370636102	0.1214	0.0712	0.0062	0.0014	0.0243	0.0025	0.0026	0.0297	0.1264	0.0138	0.0184	0.0072	0.097	0.0188	0.006	0.0017	0.0027	0.0875	0.0879	0.0062	0.0049	0.0074	0.0347	0.0078	0.0147	0.1945
5	rs59130650	106897433	1.24	0.175701215111077	3.4	0.121538743628758	1.70171769834368	0.466929005878703	0.1215	0.0711	0.0063	0.0014	0.0243	0.0026	0.0027	0.0298	0.1266	0.014	0.0184	0.0072	0.0962	0.0188	0.0061	0.0016	0.0028	0.0882	0.0878	0.0063	0.0049	0.0075	0.0343	0.0078	0.0145	0.1944
5	rs164845	106898103	1.24	0.175701215111077	3.41	0.114783892697204	1.65707328192362	0.447646732866489	0.1216	0.0712	0.0062	0.0014	0.0243	0.0026	0.0027	0.0298	0.1265	0.014	0.0184	0.0071	0.0962	0.0188	0.0062	0.0016	0.0028	0.0882	0.0879	0.0064	0.0049	0.0075	0.0342	0.0078	0.0144	0.1942
5	rs164849	106900735	1.24	0.175701215111077	3.42	0.108314757127468	1.55235428140494	0.405717265901438	0.1218	0.0714	0.0061	0.0015	0.0243	0.0026	0.0027	0.0296	0.1266	0.0141	0.0182	0.0071	0.0963	0.0187	0.0062	0.0016	0.0029	0.0882	0.0881	0.0066	0.0049	0.0075	0.034	0.0078	0.0144	0.1938
5	rs354182	106901554	1.24	0.175701215111077	3.41	0.114783892697204	1.56477442664599	0.416649911554731	0.1218	0.0715	0.0061	0.0015	0.0244	0.0026	0.0027	0.0296	0.1265	0.0141	0.0182	0.0071	0.0963	0.0187	0.0062	0.0016	0.0029	0.0882	0.0882	0.0066	0.0049	0.0075	0.034	0.0078	0.0144	0.1935
5	rs352612	106903466	1.24	0.175701215111077	3.41	0.114783892697204	1.53196977809807	0.441267285514066	0.122	0.0719	0.006	0.0016	0.0244	0.0026	0.0027	0.0296	0.1264	0.0143	0.0181	0.0071	0.0964	0.0188	0.0061	0.0016	0.0029	0.0882	0.0882	0.0067	0.0049	0.0075	0.0339	0.0078	0.0145	0.1929
5	rs37443	106907339	1.22	0.223600634562227	3.41	0.114783892697204	1.58388101586629	0.496791526453984	0.1224	0.0734	0.0061	0.0018	0.0245	0.0027	0.003	0.0293	0.1246	0.0152	0.0174	0.0073	0.0987	0.0196	0.0061	0.0019	0.003	0.0872	0.0882	0.0073	0.005	0.0074	0.0332	0.0081	0.0146	0.1891
5	rs163961	106908138	1.21	0.250745108472337	3.41	0.114783892697204	1.65957142857568	0.490508216894678	0.123	0.0738	0.006	0.002	0.0249	0.0029	0.003	0.0291	0.1256	0.0155	0.0169	0.0075	0.0993	0.0197	0.0059	0.002	0.0031	0.0862	0.0882	0.0074	0.005	0.0074	0.033	0.0081	0.0145	0.1873
5	rs164701	106908278	1.21	0.250745108472337	3.41	0.114783892697204	1.72055686337216	0.50776740458959	0.1232	0.0736	0.006	0.002	0.025	0.0029	0.003	0.0291	0.1258	0.0156	0.0169	0.0074	0.0995	0.0198	0.0058	0.002	0.0031	0.0851	0.0889	0.0074	0.005	0.0074	0.033	0.0081	0.0145	0.187
5	rs6881619	106909060	1.21	0.250745108472337	3.41	0.114783892697204	1.8115358881585	0.64404525498558	0.1263	0.0732	0.0058	0.0021	0.0253	0.0031	0.0029	0.029	0.1268	0.0163	0.0172	0.0072	0.0984	0.0198	0.0057	0.0021	0.0031	0.0832	0.0898	0.0077	0.0049	0.007	0.0317	0.0086	0.0144	0.1855
5	rs591470	106909839	1.21	0.250745108472337	3.41	0.114783892697204	1.999591135672	0.604402374100323	0.1272	0.0732	0.0056	0.0022	0.0253	0.003	0.0028	0.0289	0.1267	0.0164	0.0173	0.007	0.0985	0.0199	0.0055	0.0021	0.0031	0.0829	0.0896	0.0078	0.0049	0.007	0.0313	0.0088	0.0143	0.1858
5	rs755966	106914655	1.21	0.250745108472337	3.41	0.114783892697204	1.88917873876388	0.542172066832104	0.1275	0.0729	0.0056	0.0022	0.0251	0.003	0.0028	0.0288	0.1265	0.0166	0.0174	0.0069	0.0983	0.0198	0.0055	0.0021	0.0032	0.0834	0.0895	0.0078	0.0049	0.0072	0.0314	0.0088	0.0141	0.1856
5	rs72791847	106917592	1.21	0.250745108472337	3.42	0.108314757127468	1.87395204320742	0.53323960954021	0.1275	0.073	0.0056	0.0022	0.0251	0.003	0.0028	0.0288	0.1266	0.0166	0.0174	0.0069	0.0981	0.0199	0.0055	0.0022	0.0032	0.0834	0.0895	0.0079	0.0049	0.0072	0.0314	0.0088	0.0141	0.1856
5	rs71575448	106918329	1.21	0.250745108472337	3.42	0.108314757127468	1.86906668376589	0.536584961050928	0.1276	0.0729	0.0056	0.0022	0.0251	0.003	0.0028	0.0288	0.1266	0.0166	0.0174	0.0069	0.098	0.0199	0.0055	0.0022	0.0032	0.0835	0.0895	0.0079	0.0049	0.0072	0.0314	0.0088	0.0141	0.1856
5	rs10056406	106933485	1.21	0.250745108472337	3.42	0.108314757127468	1.91888165105512	0.652511609998697	0.1284	0.0724	0.0056	0.0022	0.0252	0.003	0.0027	0.0287	0.1266	0.0166	0.0174	0.0067	0.0972	0.0201	0.0055	0.0021	0.0032	0.0837	0.0897	0.008	0.0051	0.0072	0.0316	0.0089	0.0139	0.1856
5	rs12656108	106934147	1.21	0.250745108472337	3.42	0.108314757127468	1.95446735413639	0.65090395867727	0.1284	0.0723	0.0056	0.0022	0.0252	0.003	0.0027	0.0286	0.1267	0.0166	0.0174	0.0067	0.0973	0.0201	0.0053	0.0021	0.0032	0.0837	0.0899	0.008	0.0051	0.0072	0.0316	0.0089	0.0139	0.1857
5	rs26725	106944359	1.21	0.250745108472337	3.42	0.108314757127468	1.71992420462437	0.752534347445647	0.1291	0.0731	0.0056	0.0022	0.025	0.0029	0.0026	0.029	0.1271	0.0165	0.0175	0.0066	0.096	0.0203	0.0054	0.0022	0.0032	0.0836	0.0893	0.0083	0.0054	0.0074	0.0315	0.0089	0.0143	0.1841
5	rs26726	106944541	1.21	0.250745108472337	3.43	0.102124300974309	1.71570856501433	0.757065665706548	0.1291	0.0731	0.0056	0.0022	0.025	0.0029	0.0026	0.029	0.1272	0.0165	0.0175	0.0066	0.096	0.0203	0.0054	0.0022	0.0032	0.0836	0.0893	0.0083	0.0054	0.0074	0.0315	0.0089	0.0143	0.1841
5	rs164840	106962349	1.21	0.250745108472337	3.42	0.108314757127468	1.56660992933625	0.82480155043396	0.1291	0.0725	0.0056	0.0023	0.0249	0.0029	0.0025	0.029	0.1283	0.0167	0.0178	0.0068	0.0958	0.0203	0.0053	0.0021	0.0032	0.0829	0.0889	0.0084	0.0057	0.0074	0.0317	0.0088	0.0145	0.1839
5	rs12187753	106968202	1.21	0.250745108472337	3.42	0.108314757127468	1.40066793870778	0.74635115794737	0.1291	0.0722	0.0056	0.0023	0.0249	0.0029	0.0025	0.0285	0.1288	0.0165	0.0178	0.0068	0.0957	0.0204	0.0053	0.0021	0.0032	0.0833	0.0891	0.0083	0.0057	0.0074	0.0319	0.0088	0.0145	0.1838
5	rs17160301	106973905	1.21	0.250745108472337	3.43	0.102124300974309	1.35716559906968	0.712918830369103	0.129	0.0722	0.0056	0.0022	0.0249	0.0029	0.0026	0.0285	0.1286	0.0164	0.0178	0.0068	0.0957	0.0204	0.0053	0.0021	0.0032	0.0833	0.0893	0.0083	0.0057	0.0073	0.0318	0.0088	0.0145	0.1837
5	rs71575451	106998058	1.22	0.223600634562227	3.43	0.102124300974309	1.3766634967872	0.690772419754148	0.1295	0.0719	0.0057	0.0022	0.0246	0.0028	0.0024	0.0287	0.1292	0.0163	0.0179	0.0068	0.095	0.0203	0.0053	0.0021	0.0032	0.0833	0.0902	0.0082	0.0058	0.0073	0.0317	0.0091	0.0146	0.1828
5	rs13184509	107008378	1.22	0.223600634562227	3.44	0.0962054431234386	1.44636322692953	0.686036731509902	0.1301	0.0714	0.0057	0.0022	0.0244	0.0027	0.0023	0.0289	0.13	0.0161	0.0181	0.0068	0.0941	0.0203	0.0054	0.0021	0.0032	0.0833	0.0914	0.0082	0.006	0.0072	0.0316	0.0095	0.0146	0.1815
5	rs1490839	107036027	1.22	0.223600634562227	3.44	0.0962054431234386	1.60327647502726	0.687515843028723	0.1305	0.0713	0.0059	0.0022	0.0243	0.0026	0.0022	0.0291	0.13	0.0161	0.0181	0.0068	0.0933	0.0203	0.0053	0.0022	0.0032	0.0837	0.0923	0.0082	0.0061	0.0071	0.0314	0.0097	0.0147	0.1806
5	rs80250095	107040329	1.22	0.223600634562227	3.47	0.0800071130091993	1.53237448697606	0.65792586442807	0.1305	0.0712	0.0059	0.0022	0.0243	0.0027	0.0022	0.0292	0.1301	0.016	0.0181	0.0068	0.093	0.0203	0.0054	0.0022	0.0032	0.0839	0.0925	0.0082	0.0061	0.0071	0.0314	0.0098	0.0147	0.1804
5	rs12654281	107040442	1.22	0.223600634562227	3.46	0.0851540123614781	1.54828989161658	0.655729654332116	0.1304	0.0712	0.0059	0.0022	0.0243	0.0027	0.0022	0.0292	0.1301	0.016	0.0181	0.0067	0.093	0.0203	0.0054	0.0022	0.0032	0.0839	0.0925	0.0082	0.0061	0.0071	0.0314	0.0098	0.0146	0.1804
5	rs115952066	107046896	1.22	0.223600634562227	3.46	0.0851540123614781	1.62926823480513	0.653242663070236	0.1305	0.0712	0.0059	0.0022	0.0243	0.0027	0.0022	0.0292	0.1301	0.0161	0.0181	0.0067	0.0928	0.0203	0.0053	0.0021	0.0032	0.0841	0.0927	0.0082	0.006	0.0071	0.0312	0.0098	0.0146	0.1805
5	rs114025004	107048984	1.22	0.223600634562227	3.48	0.0751031739839783	1.63817251772349	0.655144284005581	0.1305	0.0712	0.0059	0.0022	0.0243	0.0027	0.0022	0.0292	0.1302	0.0161	0.0181	0.0067	0.0927	0.0203	0.0053	0.0021	0.0032	0.0841	0.0927	0.0082	0.006	0.0071	0.0311	0.0098	0.0146	0.1804
5	rs72791899	107050276	1.22	0.223600634562227	3.48	0.0751031739839783	1.64180129592339	0.635314044445478	0.1304	0.0713	0.0058	0.0022	0.0243	0.0027	0.0022	0.0292	0.1305	0.016	0.0181	0.0068	0.0925	0.0203	0.0053	0.0021	0.0032	0.0843	0.0928	0.0082	0.006	0.0071	0.0311	0.0098	0.0146	0.1802
5	rs114270143	107052287	1.22	0.223600634562227	3.48	0.0751031739839783	1.7110755549782	0.607132093668212	0.1304	0.0714	0.0058	0.0022	0.0243	0.0027	0.0021	0.0292	0.1309	0.0159	0.0182	0.0068	0.0919	0.0203	0.0052	0.0021	0.0032	0.0847	0.093	0.0082	0.006	0.007	0.031	0.0099	0.0147	0.1798
5	rs4957712	107053347	1.22	0.223600634562227	3.48	0.0751031739839783	1.76047171846229	0.635314044445478	0.1305	0.0713	0.0058	0.0021	0.0243	0.0028	0.0021	0.0293	0.1312	0.0159	0.0183	0.0068	0.0916	0.0204	0.0052	0.0021	0.0033	0.0848	0.0931	0.0082	0.0059	0.007	0.0309	0.0099	0.0147	0.1796
5	rs13179374	107053676	1.22	0.223600634562227	3.48	0.0751031739839783	1.78049513136663	0.644919896612217	0.1305	0.0714	0.0058	0.0022	0.0243	0.0028	0.0021	0.0293	0.1312	0.0158	0.0183	0.0068	0.0915	0.0203	0.0051	0.0021	0.0033	0.0848	0.0932	0.0082	0.0059	0.007	0.0309	0.0099	0.0147	0.1796
5	rs154166	107053950	1.22	0.223600634562227	3.49	0.0704349946405554	1.7767614118677	0.647107703397127	0.1304	0.0714	0.0058	0.0022	0.0243	0.0028	0.0021	0.0293	0.1312	0.0159	0.0183	0.0069	0.0914	0.0204	0.0051	0.0021	0.0033	0.0849	0.0932	0.0082	0.0059	0.0069	0.0309	0.0099	0.0148	0.1796
5	rs256489	107059140	1.22	0.223600634562227	3.49	0.0704349946405554	1.91297223826246	0.601532147673551	0.1308	0.072	0.0056	0.002	0.0242	0.0026	0.0021	0.0292	0.1325	0.0157	0.0184	0.007	0.0894	0.0203	0.0049	0.002	0.0032	0.0855	0.094	0.0081	0.0058	0.0067	0.0308	0.0099	0.0146	0.1795
5	rs154186	107068578	1.22	0.223600634562227	3.5	0.0659953737268723	1.90073541228106	0.554232561640227	0.1309	0.0727	0.0057	0.002	0.0239	0.0024	0.0021	0.0291	0.1337	0.0155	0.0185	0.0072	0.0875	0.0203	0.0048	0.0019	0.0034	0.0846	0.0951	0.0081	0.0057	0.0067	0.0307	0.0099	0.0148	0.1798
5	rs74731672	107079248	1.22	0.223600634562227	3.5	0.0659953737268723	1.77537529466241	0.577268178193843	0.1307	0.0728	0.0059	0.002	0.0239	0.0026	0.0023	0.029	0.134	0.0154	0.0188	0.0072	0.0868	0.0204	0.0047	0.0019	0.0034	0.0844	0.0951	0.0081	0.0057	0.0066	0.0308	0.0098	0.0148	0.1796
5	rs154174	107079325	1.22	0.223600634562227	3.5	0.0659953737268723	1.77239108738738	0.576416211671524	0.1307	0.0728	0.0059	0.002	0.0239	0.0026	0.0023	0.029	0.134	0.0154	0.0188	0.0072	0.0868	0.0204	0.0047	0.0019	0.0034	0.0844	0.0951	0.0081	0.0057	0.0066	0.0308	0.0098	0.0148	0.1796
5	rs10075132	107079827	1.22	0.223600634562227	3.5	0.0659953737268723	1.71128605093947	0.563955909018687	0.1307	0.0729	0.0059	0.002	0.0239	0.0026	0.0024	0.029	0.1338	0.0155	0.0188	0.0072	0.0866	0.0204	0.0047	0.002	0.0033	0.0845	0.0952	0.0081	0.0058	0.0066	0.0308	0.0097	0.0147	0.1798
5	rs249988	107080180	1.22	0.223600634562227	3.5	0.0659953737268723	1.65488849821614	0.575990342610312	0.1308	0.0729	0.0059	0.0021	0.024	0.0026	0.0024	0.029	0.1339	0.0154	0.0188	0.0072	0.0864	0.0203	0.0047	0.002	0.0033	0.0846	0.0951	0.0081	0.0058	0.0066	0.0308	0.0096	0.0147	0.1797
5	rs39676	107081840	1.22	0.223600634562227	3.51	0.0617771177241036	1.51218668127695	0.551000682263586	0.1309	0.073	0.0059	0.0021	0.024	0.0026	0.0024	0.029	0.1339	0.0154	0.0188	0.0073	0.0861	0.0203	0.0047	0.002	0.0034	0.0846	0.0952	0.0082	0.0058	0.0067	0.0309	0.0095	0.0147	0.1795
5	rs9328017	107087350	1.22	0.223600634562227	3.52	0.0577730493768559	0.742747072621563	0.465852187383171	0.132	0.0733	0.0063	0.0024	0.0245	0.0029	0.0027	0.0284	0.1343	0.0152	0.0189	0.0075	0.0847	0.02	0.0048	0.002	0.0036	0.086	0.0968	0.008	0.006	0.0066	0.0309	0.008	0.0139	0.1773
5	rs62355918	107091258	1.22	0.223600634562227	3.52	0.0577730493768559	0.750709597811794	0.449378671533836	0.1321	0.0733	0.0063	0.0024	0.0245	0.003	0.0027	0.0284	0.1342	0.0152	0.0189	0.0075	0.0846	0.0199	0.0048	0.0019	0.0036	0.086	0.097	0.008	0.006	0.0066	0.0309	0.008	0.0138	0.1772
5	rs10052705	107093148	1.22	0.223600634562227	3.52	0.0577730493768559	0.745472879631968	0.433195395871847	0.1322	0.0733	0.0063	0.0024	0.0245	0.003	0.0027	0.0284	0.1342	0.0152	0.0189	0.0076	0.0845	0.0198	0.0049	0.0019	0.0036	0.086	0.097	0.008	0.006	0.0066	0.031	0.008	0.0137	0.1772
5	rs116185191	107096898	1.22	0.223600634562227	3.53	0.0539760163806611	0.709195159893545	0.429635355396446	0.1322	0.0734	0.0063	0.0024	0.0245	0.003	0.0027	0.0284	0.1342	0.0152	0.0188	0.0075	0.0845	0.0197	0.0049	0.0019	0.0037	0.0861	0.0972	0.008	0.006	0.0066	0.031	0.0079	0.0137	0.1771
5	rs35544	107102159	1.22	0.223600634562227	3.54	0.0503789001912993	0.70010384332526	0.423194769970787	0.1322	0.0734	0.0063	0.0024	0.0245	0.003	0.0027	0.0284	0.1342	0.0152	0.0188	0.0075	0.0845	0.0197	0.0049	0.0019	0.0037	0.0861	0.0972	0.008	0.006	0.0066	0.0309	0.0078	0.0136	0.1772
5	rs152473	107102882	1.22	0.223600634562227	3.58	0.0378489131480559	0.699735383133981	0.423194769970787	0.1321	0.0734	0.0063	0.0024	0.0245	0.003	0.0027	0.0284	0.1342	0.0152	0.0188	0.0075	0.0845	0.0197	0.0049	0.0019	0.0037	0.0862	0.0972	0.008	0.006	0.0066	0.0309	0.0078	0.0136	0.1772
5	rs76056659	107108075	1.23	0.19861485684188	3.61	0.0302100043965568	0.680622246810072	0.416911174792667	0.1321	0.0735	0.0063	0.0024	0.0244	0.003	0.0027	0.0283	0.1343	0.0151	0.0188	0.0075	0.0842	0.0197	0.0049	0.0019	0.0037	0.0863	0.0974	0.008	0.0061	0.0066	0.031	0.0078	0.0136	0.177
5	rs17367935	107113735	1.23	0.19861485684188	3.61	0.0302100043965568	0.492435870366928	0.370874522362595	0.1321	0.0743	0.0062	0.0024	0.0242	0.0031	0.0027	0.0276	0.1347	0.0148	0.0188	0.0077	0.0823	0.0195	0.005	0.0019	0.0036	0.087	0.0993	0.008	0.0062	0.0067	0.0316	0.0074	0.0136	0.1762
5	rs13176407	107114018	1.23	0.19861485684188	3.62	0.0279629416485042	0.497267201306368	0.370368689147405	0.1321	0.0743	0.0062	0.0024	0.0242	0.0031	0.0027	0.0276	0.1347	0.0148	0.0188	0.0077	0.0823	0.0194	0.005	0.0019	0.0036	0.087	0.0993	0.008	0.0062	0.0067	0.0316	0.0074	0.0136	0.1762
5	rs770180	107118722	1.23	0.19861485684188	3.62	0.0279629416485042	0.495758895584166	0.362050702933605	0.1324	0.0744	0.0062	0.0024	0.0242	0.0031	0.0027	0.0275	0.1346	0.0149	0.0188	0.0077	0.0823	0.0193	0.005	0.0019	0.0036	0.087	0.0993	0.008	0.0062	0.0067	0.0316	0.0075	0.0136	0.1762
5	rs12514464	107120759	1.23	0.19861485684188	3.62	0.0279629416485042	0.498022180834077	0.36305609007828	0.1324	0.0744	0.0062	0.0024	0.0242	0.0031	0.0027	0.0275	0.1346	0.0149	0.0188	0.0077	0.0823	0.0193	0.005	0.0019	0.0036	0.087	0.0993	0.008	0.0062	0.0067	0.0316	0.0075	0.0136	0.1762
5	rs10054885	107124437	1.23	0.19861485684188	3.62	0.0279629416485042	0.484392817748614	0.205241821329961	0.132	0.0747	0.0062	0.0023	0.0239	0.0032	0.0028	0.0271	0.1349	0.0149	0.0184	0.0078	0.0819	0.0185	0.0051	0.0019	0.0038	0.0873	0.1003	0.0079	0.0063	0.0066	0.0315	0.0077	0.0135	0.1762
5	rs6871240	107130419	1.23	0.19861485684188	3.63	0.0258547100235892	0.529124235293017	0.162922357765626	0.1315	0.0749	0.0065	0.0023	0.0238	0.0033	0.0028	0.0269	0.135	0.0149	0.0183	0.0078	0.0819	0.0184	0.0051	0.002	0.0039	0.0874	0.1003	0.0079	0.0063	0.0066	0.0313	0.008	0.0137	0.1761
5	rs58297701	107134100	1.23	0.19861485684188	3.64	0.0238790106330393	0.515410348186438	0.133571041827139	0.1313	0.0749	0.0067	0.0023	0.0237	0.0033	0.0028	0.0267	0.135	0.015	0.0183	0.0078	0.0818	0.0186	0.0051	0.002	0.0039	0.0874	0.1002	0.008	0.0063	0.0067	0.0312	0.008	0.0136	0.1762
5	rs6875281	107134120	1.23	0.19861485684188	3.64	0.0238790106330393	0.524469379103774	0.13630081096927	0.1313	0.0749	0.0067	0.0023	0.0236	0.0033	0.0028	0.0268	0.1351	0.015	0.0183	0.0078	0.0818	0.0186	0.0051	0.002	0.0039	0.0872	0.1002	0.008	0.0064	0.0067	0.0312	0.008	0.0136	0.1762
5	rs1974788	107137464	1.23	0.19861485684188	3.66	0.0203006538381497	0.55779383179259	0.16663773850418	0.1312	0.075	0.0067	0.0023	0.0236	0.0033	0.0028	0.0267	0.1351	0.0149	0.0182	0.0079	0.0819	0.0186	0.0051	0.002	0.0039	0.0871	0.1002	0.0081	0.0063	0.0067	0.0312	0.008	0.0136	0.1762
5	rs6891749	107138981	1.23	0.19861485684188	3.69	0.0157772875230998	0.491872652795999	0.13630081096927	0.1302	0.0777	0.007	0.002	0.0236	0.0034	0.0028	0.0257	0.135	0.0149	0.0186	0.0085	0.0831	0.0185	0.0056	0.0023	0.004	0.0842	0.0983	0.0094	0.006	0.0069	0.0322	0.0078	0.0132	0.1757
5	rs1559096	107139167	1.23	0.19861485684188	3.69	0.0157772875230998	0.438435113714486	0.141172662653769	0.1303	0.0783	0.007	0.0019	0.0236	0.0034	0.0027	0.0254	0.1354	0.015	0.0187	0.0086	0.0833	0.0185	0.0057	0.0023	0.0039	0.0834	0.0978	0.0097	0.0059	0.0069	0.0322	0.0078	0.0131	0.176
5	rs1363458	107139388	1.23	0.19861485684188	3.69	0.0157772875230998	0.343091738308761	0.121454929311561	0.13	0.0794	0.007	0.0019	0.0237	0.0033	0.0027	0.0253	0.1357	0.0151	0.0188	0.0085	0.0852	0.0188	0.0056	0.0025	0.0035	0.082	0.0976	0.0097	0.0059	0.007	0.0311	0.0077	0.013	0.1759
5	rs7736608	107140267	1.23	0.19861485684188	3.7	0.0144720660009833	0.375069240116823	0.0910814379622124	0.1304	0.0801	0.007	0.0018	0.0237	0.0032	0.0028	0.0251	0.1352	0.0152	0.0188	0.0087	0.0858	0.0189	0.0057	0.0026	0.0032	0.0818	0.0972	0.0097	0.0056	0.007	0.0299	0.0078	0.0131	0.1764
5	rs113089229	107151332	1.23	0.19861485684188	3.7	0.0144720660009833	0.362489646931311	0.0769185302473213	0.1304	0.0811	0.007	0.0017	0.0237	0.0032	0.0028	0.0248	0.1354	0.0153	0.0187	0.0086	0.0865	0.0187	0.0058	0.0026	0.0031	0.0813	0.0972	0.0101	0.0054	0.0071	0.0289	0.0078	0.013	0.1765
5	rs62358084	107158459	1.23	0.19861485684188	3.7	0.0144720660009833	0.36007505847529	0.074160103040642	0.1305	0.0814	0.007	0.0017	0.0237	0.0032	0.0027	0.0247	0.1355	0.0153	0.0187	0.0086	0.0867	0.0187	0.0059	0.0026	0.0031	0.081	0.0972	0.0103	0.0054	0.0071	0.0285	0.0078	0.013	0.1765
5	rs10515380	107159235	1.23	0.19861485684188	3.7	0.0144720660009833	0.337991248970774	0.0719405849697624	0.1304	0.0815	0.007	0.0017	0.0237	0.0032	0.0027	0.0247	0.1355	0.0153	0.0187	0.0086	0.0866	0.0187	0.0059	0.0026	0.0031	0.0809	0.0972	0.0103	0.0054	0.0071	0.0284	0.0078	0.0132	0.1765
5	rs77599664	107161898	1.23	0.19861485684188	3.7	0.0144720660009833	0.342830550508357	0.0738721523756238	0.1304	0.0816	0.007	0.0017	0.0237	0.0032	0.0027	0.0248	0.1356	0.0152	0.0187	0.0086	0.0866	0.0187	0.0059	0.0026	0.0031	0.0808	0.0971	0.0103	0.0054	0.0071	0.0283	0.0079	0.0132	0.1765
5	rs7716448	107166423	1.23	0.19861485684188	3.7	0.0144720660009833	0.353676663636258	0.0715142217941962	0.1305	0.082	0.007	0.0018	0.0237	0.0032	0.0027	0.0248	0.1357	0.0153	0.0187	0.0087	0.0867	0.0188	0.006	0.0027	0.0031	0.0804	0.0971	0.0103	0.0054	0.0072	0.0276	0.008	0.0131	0.1763
5	rs3843494	107170408	1.23	0.19861485684188	3.7	0.0144720660009833	0.371849342699844	0.0697490304013639	0.1304	0.0823	0.007	0.0018	0.0236	0.0032	0.0027	0.0249	0.1358	0.0152	0.0187	0.0087	0.0868	0.019	0.006	0.0026	0.0031	0.0803	0.0971	0.0104	0.0054	0.0072	0.0274	0.008	0.0131	0.1761
5	rs76801032	107172025	1.23	0.19861485684188	3.7	0.0144720660009833	0.379567824708172	0.0731542957249707	0.1304	0.0824	0.007	0.0018	0.0236	0.0032	0.0027	0.0249	0.1358	0.0152	0.0188	0.0087	0.0868	0.019	0.006	0.0026	0.0031	0.0803	0.0971	0.0104	0.0054	0.0072	0.0274	0.008	0.0131	0.176
5	rs74734516	107186583	1.24	0.175701215111077	3.7	0.0144720660009833	0.536273505275343	0.0753890267327221	0.1305	0.0843	0.0069	0.0018	0.0237	0.0033	0.0029	0.025	0.1353	0.0156	0.0189	0.0091	0.0869	0.0191	0.0061	0.0026	0.0031	0.0799	0.0969	0.0104	0.0055	0.0074	0.027	0.0081	0.0127	0.1739
5	rs11745426	107186734	1.24	0.175701215111077	3.7	0.0144720660009833	0.539472808582026	0.0750991219077738	0.1305	0.0843	0.0069	0.0018	0.0237	0.0033	0.0029	0.025	0.1353	0.0156	0.0189	0.0091	0.087	0.0191	0.0061	0.0026	0.0031	0.0798	0.0969	0.0104	0.0055	0.0074	0.027	0.0081	0.0127	0.1739
5	rs7718258	107189264	1.24	0.175701215111077	3.69	0.0157772875230998	0.536664772887019	0.0761157920833488	0.1305	0.0843	0.0069	0.0018	0.0237	0.0033	0.0029	0.025	0.1353	0.0156	0.0189	0.0091	0.0871	0.0191	0.0061	0.0026	0.0031	0.0797	0.0969	0.0104	0.0055	0.0074	0.027	0.0081	0.0127	0.1738
5	rs57585211	107197725	1.24	0.175701215111077	3.69	0.0157772875230998	0.508967579007337	0.111212169962147	0.1304	0.0844	0.0068	0.0018	0.0237	0.0031	0.0027	0.0251	0.1353	0.0157	0.0188	0.0091	0.0873	0.0191	0.0061	0.0024	0.003	0.0797	0.0972	0.0104	0.0055	0.0075	0.0268	0.0081	0.0129	0.1737
5	rs7708343	107205182	1.24	0.175701215111077	3.69	0.0157772875230998	0.512854123069391	0.124178823883261	0.1304	0.0844	0.0067	0.0018	0.0238	0.0031	0.0027	0.0251	0.1353	0.0157	0.0189	0.0091	0.0874	0.019	0.0061	0.0024	0.003	0.0797	0.0973	0.0105	0.0055	0.0075	0.0268	0.0081	0.013	0.1737
5	rs17370371	107211650	1.24	0.175701215111077	3.69	0.0157772875230998	0.526923673007602	0.144144243876667	0.1304	0.0844	0.0067	0.0018	0.0237	0.0031	0.0027	0.025	0.1353	0.0157	0.0189	0.0091	0.0874	0.0191	0.0061	0.0024	0.003	0.0797	0.0973	0.0105	0.0055	0.0075	0.0268	0.0081	0.013	0.1734
5	rs72795954	107213224	1.24	0.175701215111077	3.69	0.0157772875230998	0.51272647122265	0.157886255595879	0.1304	0.0844	0.0067	0.0018	0.0237	0.0031	0.0027	0.025	0.1353	0.0158	0.0189	0.0091	0.0874	0.0191	0.0062	0.0024	0.0028	0.0798	0.0973	0.0105	0.0056	0.0075	0.0268	0.0081	0.013	0.1733
5	rs57994859	107217550	1.24	0.175701215111077	3.69	0.0157772875230998	0.504398400212609	0.151196152137267	0.1304	0.0844	0.0067	0.0018	0.0237	0.0031	0.0026	0.025	0.1353	0.0158	0.0189	0.0091	0.0875	0.0192	0.0061	0.0025	0.0028	0.0799	0.0973	0.0105	0.0056	0.0075	0.0268	0.0081	0.013	0.1731
5	rs17436077	107223597	1.24	0.175701215111077	3.69	0.0157772875230998	0.517844382116857	0.191486491249225	0.1303	0.0843	0.0067	0.0018	0.0238	0.003	0.0026	0.025	0.1354	0.0158	0.0189	0.0091	0.0875	0.0192	0.0061	0.0025	0.0029	0.08	0.0971	0.0105	0.0056	0.0075	0.0268	0.0081	0.0129	0.173
5	rs34856940	107236565	1.24	0.175701215111077	3.69	0.0157772875230998	0.522471229014928	0.174554916830278	0.1301	0.0843	0.0067	0.0018	0.0239	0.003	0.0025	0.0251	0.1354	0.0158	0.0189	0.0091	0.0875	0.0192	0.0061	0.0026	0.003	0.0802	0.097	0.0104	0.0057	0.0075	0.0269	0.008	0.0129	0.1728
5	rs7720097	107237349	1.24	0.175701215111077	3.69	0.0157772875230998	0.515410348186438	0.166147191699886	0.13	0.0843	0.0067	0.0018	0.0239	0.003	0.0025	0.0251	0.1354	0.0158	0.0189	0.0091	0.0876	0.0193	0.0061	0.0026	0.003	0.0802	0.0969	0.0105	0.0057	0.0075	0.0269	0.008	0.0129	0.1728
5	rs10463584	107255869	1.24	0.175701215111077	3.69	0.0157772875230998	0.546227186836555	0.17685467971828	0.1297	0.0843	0.0068	0.0018	0.0239	0.003	0.0025	0.0251	0.1354	0.0158	0.0189	0.0091	0.0875	0.0193	0.0062	0.0027	0.0031	0.0803	0.097	0.0104	0.0058	0.0075	0.0268	0.008	0.0129	0.1726
5	rs1036211	107256237	1.24	0.175701215111077	3.69	0.0157772875230998	0.541567006182795	0.182396111102832	0.1297	0.0842	0.0068	0.0018	0.0239	0.003	0.0025	0.0251	0.1354	0.0158	0.0189	0.0091	0.0874	0.0193	0.0062	0.0027	0.0031	0.0804	0.0972	0.0104	0.0058	0.0075	0.0268	0.008	0.0129	0.1726
5	rs11743737	107263580	1.25	0.154769873779188	3.68	0.0171801378070767	0.311593040376098	0.158657391375239	0.1298	0.0829	0.0068	0.002	0.0239	0.0031	0.0026	0.0247	0.137	0.0157	0.0191	0.0088	0.0874	0.0193	0.0059	0.0028	0.0032	0.0808	0.0966	0.0108	0.0061	0.0075	0.0267	0.0079	0.0133	0.1721
5	rs1821271	107263596	1.25	0.154769873779188	3.68	0.0171801378070767	0.325312082905812	0.175053977552171	0.1298	0.0828	0.0068	0.0021	0.0239	0.0031	0.0026	0.0247	0.1369	0.0157	0.0191	0.0087	0.0874	0.0193	0.0058	0.0028	0.0032	0.0809	0.0966	0.0108	0.0061	0.0075	0.0267	0.0079	0.0133	0.1721
5	rs114858079	107264669	1.26	0.135727966888585	3.68	0.0171801378070767	0.0492618688310645	0.297648185287458	0.1285	0.078	0.0067	0.0024	0.0236	0.0029	0.0025	0.0242	0.1429	0.0154	0.0185	0.0075	0.0883	0.0191	0.0055	0.0027	0.0031	0.0847	0.0945	0.0107	0.0064	0.0069	0.0269	0.0074	0.0147	0.1723
5	rs1433053	107268885	1.25	0.154769873779188	3.68	0.0171801378070767	0.0333456239098875	0.319227557082015	0.1282	0.0769	0.0067	0.0025	0.0234	0.0029	0.0025	0.0241	0.1444	0.0153	0.0185	0.0072	0.0886	0.0191	0.0055	0.0026	0.0031	0.0857	0.094	0.0107	0.0065	0.0067	0.0267	0.0073	0.015	0.1724
5	rs13153403	107270193	1.25	0.154769873779188	3.67	0.0186860599256718	0.0238631315078332	0.229188496529739	0.1282	0.0769	0.0067	0.0025	0.0233	0.0029	0.0025	0.0241	0.1444	0.0153	0.0185	0.0072	0.0887	0.0191	0.0055	0.0026	0.0032	0.0858	0.0939	0.0107	0.0065	0.0068	0.0266	0.0074	0.015	0.1725
5	rs34211937	107271356	1.25	0.154769873779188	3.67	0.0186860599256718	0.0236481157509306	0.2135186814323	0.1283	0.0769	0.0067	0.0025	0.0233	0.0029	0.0025	0.0241	0.1447	0.0153	0.0184	0.0072	0.0886	0.019	0.0054	0.0026	0.0031	0.0858	0.094	0.0107	0.0064	0.0067	0.0266	0.0073	0.015	0.1726
5	rs13163255	107271524	1.25	0.154769873779188	3.67	0.0186860599256718	0.0224433612171736	0.198428254519909	0.1283	0.0769	0.0067	0.0025	0.0233	0.0029	0.0025	0.0241	0.1448	0.0153	0.0184	0.0072	0.0886	0.019	0.0054	0.0026	0.0031	0.0858	0.094	0.0107	0.0064	0.0067	0.0266	0.0073	0.015	0.1726
5	rs1835977	107272324	1.25	0.154769873779188	3.69	0.0157772875230998	0.0335698075803392	0.203872956522055	0.1283	0.0768	0.0067	0.0027	0.0234	0.0029	0.0025	0.0241	0.1449	0.0153	0.0184	0.0071	0.0885	0.019	0.0053	0.0026	0.0032	0.0857	0.094	0.0107	0.0064	0.0067	0.0266	0.0073	0.015	0.1726
5	rs72795974	107274345	1.25	0.154769873779188	3.69	0.0157772875230998	0.0352202297069926	0.21694550675944	0.1283	0.0768	0.0066	0.0027	0.0234	0.0029	0.0024	0.0241	0.1451	0.0153	0.0184	0.0071	0.0883	0.019	0.0053	0.0026	0.0032	0.086	0.094	0.0107	0.0063	0.0067	0.0265	0.0073	0.015	0.1726
5	rs12659811	107281547	1.25	0.154769873779188	3.69	0.0157772875230998	0.0320587016632849	0.202087527088295	0.1284	0.0767	0.0066	0.0027	0.0234	0.0029	0.0024	0.0241	0.1454	0.0153	0.0184	0.0071	0.088	0.019	0.0053	0.0025	0.0031	0.0864	0.0941	0.0107	0.0062	0.0067	0.0265	0.0073	0.015	0.1725
5	rs114073300	107284862	1.25	0.154769873779188	3.69	0.0157772875230998	0.0331224882451338	0.201877822249935	0.1285	0.0766	0.0066	0.0027	0.0234	0.0029	0.0024	0.0241	0.1455	0.0153	0.0184	0.0071	0.0881	0.019	0.0053	0.0025	0.0031	0.0865	0.0941	0.0107	0.0062	0.0067	0.0265	0.0073	0.015	0.1725
5	rs114384313	107286703	1.25	0.154769873779188	3.69	0.0157772875230998	0.0318536670489586	0.202822067705051	0.1285	0.0766	0.0066	0.0027	0.0234	0.0028	0.0024	0.0241	0.1456	0.0153	0.0184	0.007	0.0881	0.019	0.0053	0.0025	0.0031	0.0866	0.0941	0.0107	0.0062	0.0067	0.0265	0.0073	0.015	0.1724
5	rs76808219	107295162	1.25	0.154769873779188	3.69	0.0157772875230998	0.0273665937127191	0.21170551676307	0.1288	0.0766	0.0065	0.0026	0.0235	0.0028	0.0023	0.0242	0.1458	0.0152	0.0183	0.0069	0.0882	0.0188	0.0053	0.0025	0.003	0.0872	0.0941	0.0106	0.006	0.0067	0.0265	0.0072	0.0149	0.1722
5	rs11242655	107306378	1.25	0.154769873779188	3.69	0.0157772875230998	0.0209422872038321	0.16311716825127	0.129	0.0767	0.0064	0.0026	0.0235	0.0028	0.0023	0.0242	0.1459	0.0152	0.0183	0.0068	0.0882	0.0187	0.0053	0.0025	0.0029	0.0876	0.0942	0.0106	0.0059	0.0066	0.0265	0.0072	0.0148	0.1721
5	rs72796002	107307321	1.25	0.154769873779188	3.69	0.0157772875230998	0.021519159110682	0.166147191699886	0.1289	0.0766	0.0064	0.0026	0.0235	0.0028	0.0023	0.0243	0.146	0.0152	0.0183	0.0068	0.0882	0.0187	0.0053	0.0024	0.0029	0.0877	0.0942	0.0106	0.0059	0.0066	0.0265	0.0072	0.0148	0.1721
5	rs10900900	107313403	1.25	0.154769873779188	3.7	0.0144720660009833	0.0216651518174223	0.183714477515558	0.1282	0.0767	0.0063	0.0025	0.0235	0.0027	0.0022	0.0245	0.1463	0.0152	0.0183	0.0068	0.0882	0.0186	0.0053	0.0024	0.0029	0.0885	0.0942	0.0106	0.0059	0.0066	0.0265	0.0071	0.015	0.1719
5	rs2916577	107316863	1.25	0.154769873779188	3.7	0.0144720660009833	0.0253973798783102	0.179466921138837	0.1279	0.0767	0.0064	0.0026	0.0235	0.0027	0.0022	0.0246	0.1465	0.0152	0.0184	0.0067	0.0883	0.0186	0.0052	0.0024	0.0029	0.0888	0.094	0.0106	0.0059	0.0065	0.0265	0.0071	0.015	0.1719
5	rs288194	107318454	1.25	0.154769873779188	3.69	0.0157772875230998	0.0244267311696001	0.187995967475814	0.1277	0.0768	0.0064	0.0026	0.0234	0.0027	0.0022	0.0247	0.1467	0.0152	0.0183	0.0067	0.0884	0.0186	0.0052	0.0023	0.0028	0.0892	0.0939	0.0106	0.0059	0.0065	0.0265	0.007	0.0149	0.1719
5	rs72798109	107321635	1.25	0.154769873779188	3.69	0.0157772875230998	0.024178378090503	0.206508097723319	0.1276	0.0768	0.0064	0.0025	0.0234	0.0026	0.0022	0.0247	0.147	0.0152	0.0183	0.0066	0.0886	0.0186	0.0052	0.0023	0.0028	0.0894	0.0938	0.0106	0.0059	0.0064	0.0264	0.007	0.0149	0.172
5	rs288192	107323932	1.25	0.154769873779188	3.7	0.0144720660009833	0.023931838517871	0.218880969822173	0.1276	0.0768	0.0064	0.0025	0.0234	0.0026	0.0022	0.0246	0.147	0.0152	0.0183	0.0066	0.0887	0.0186	0.0052	0.0023	0.0027	0.0895	0.0938	0.0106	0.0059	0.0064	0.0264	0.0069	0.0149	0.172
5	rs72798117	107325940	1.25	0.154769873779188	3.66	0.0203006538381497	0.0239121934954243	0.220714078183654	0.1276	0.0768	0.0064	0.0024	0.0234	0.0026	0.0021	0.0246	0.1471	0.0152	0.0183	0.0066	0.0888	0.0185	0.0051	0.0022	0.0027	0.0896	0.0938	0.0106	0.0059	0.0064	0.0264	0.0069	0.0148	0.172
5	rs12152934	107330082	1.25	0.154769873779188	3.66	0.0203006538381497	0.0237456772028315	0.225699239170223	0.1276	0.0768	0.0063	0.0024	0.0234	0.0026	0.0021	0.0246	0.1473	0.0152	0.0183	0.0065	0.0889	0.0185	0.0051	0.0022	0.0027	0.0897	0.0937	0.0105	0.0059	0.0063	0.0264	0.0069	0.0148	0.1721
5	rs72798122	107341422	1.26	0.135727966888585	3.66	0.0203006538381497	0.0228209245063876	0.245101988245849	0.1276	0.0769	0.0063	0.0023	0.0234	0.0025	0.0021	0.0246	0.1477	0.0152	0.0182	0.0064	0.0893	0.0185	0.0051	0.0021	0.0026	0.0901	0.0936	0.0105	0.0059	0.0062	0.0263	0.0068	0.0148	0.1721
5	rs6858950	107346202	1.26	0.135727966888585	3.66	0.0203006538381497	0.0257580121311283	0.383200057415867	0.1272	0.0766	0.0061	0.0018	0.0234	0.0022	0.0019	0.0244	0.1501	0.0153	0.018	0.0061	0.091	0.0182	0.0049	0.0018	0.0023	0.0915	0.0931	0.0103	0.0057	0.0059	0.026	0.0065	0.0146	0.1722
5	rs139775794	107351884	1.26	0.135727966888585	3.66	0.0203006538381497	0.0370999456814959	0.466794368066354	0.1272	0.0763	0.0059	0.0015	0.0234	0.002	0.0018	0.0244	0.1515	0.0153	0.0178	0.0059	0.0919	0.018	0.0048	0.0017	0.0021	0.0924	0.093	0.0098	0.0056	0.0056	0.0259	0.0063	0.0145	0.1725
5	rs288173	107352294	1.26	0.135727966888585	3.66	0.0203006538381497	0.0313510565397491	0.410262900805693	0.1272	0.0763	0.0059	0.0015	0.0234	0.0019	0.0018	0.0244	0.1517	0.0153	0.0178	0.0059	0.092	0.018	0.0048	0.0017	0.002	0.0926	0.0929	0.0097	0.0056	0.0056	0.0258	0.0062	0.0145	0.1726
5	rs79732766	107359118	1.26	0.135727966888585	3.66	0.0203006538381497	0.0339332023555443	0.442859865769629	0.1274	0.0763	0.0058	0.0015	0.0234	0.0019	0.0017	0.0243	0.1524	0.0153	0.0178	0.0058	0.0921	0.0179	0.0047	0.0017	0.002	0.0928	0.0929	0.0096	0.0055	0.0055	0.0257	0.0061	0.0144	0.1726
5	rs72798128	107364596	1.26	0.135727966888585	3.66	0.0203006538381497	0.0335698075803392	0.433063402151992	0.1274	0.0763	0.0057	0.0014	0.0234	0.0019	0.0017	0.0243	0.1525	0.0153	0.0178	0.0057	0.0921	0.0179	0.0047	0.0017	0.002	0.0928	0.0929	0.0096	0.0055	0.0055	0.0257	0.0061	0.0144	0.1726
5	rs17165769	107365642	1.26	0.135727966888585	3.66	0.0203006538381497	0.0335698075803392	0.432799447041781	0.1272	0.0763	0.0057	0.0014	0.0234	0.0019	0.0017	0.0243	0.1526	0.0153	0.0178	0.0057	0.0921	0.0179	0.0047	0.0017	0.002	0.0931	0.0929	0.0096	0.0055	0.0055	0.0257	0.0061	0.0144	0.1727
5	rs17440916	107366443	1.26	0.135727966888585	3.66	0.0203006538381497	0.0337699635512445	0.437292531573527	0.1272	0.0763	0.0057	0.0014	0.0234	0.0019	0.0017	0.0243	0.1526	0.0153	0.0178	0.0057	0.0921	0.0179	0.0047	0.0017	0.002	0.0931	0.0929	0.0096	0.0055	0.0055	0.0257	0.0061	0.0144	0.1727
5	rs75251266	107378321	1.26	0.135727966888585	3.67	0.0186860599256718	0.0343246837878981	0.462759958800495	0.1273	0.0763	0.0057	0.0014	0.0234	0.0019	0.0017	0.0241	0.1528	0.0153	0.0178	0.0057	0.0922	0.018	0.0047	0.0017	0.002	0.0932	0.0929	0.0096	0.0055	0.0055	0.0257	0.0061	0.0144	0.1727
5	rs288139	107400505	1.26	0.135727966888585	3.67	0.0186860599256718	0.0279328998439369	0.415605303304628	0.1275	0.0764	0.0057	0.0014	0.0233	0.0019	0.0017	0.0237	0.1533	0.0152	0.0177	0.0056	0.0924	0.018	0.0046	0.0016	0.0019	0.0934	0.0929	0.0095	0.0055	0.0054	0.0257	0.0061	0.0142	0.1728
5	rs11242661	107401451	1.26	0.135727966888585	3.66	0.0203006538381497	0.0272694127388082	0.412996903317771	0.1275	0.0764	0.0057	0.0014	0.0233	0.0019	0.0016	0.0237	0.1534	0.0152	0.0177	0.0056	0.0924	0.018	0.0046	0.0016	0.0019	0.0934	0.0929	0.0095	0.0055	0.0054	0.0257	0.0061	0.0142	0.1728
5	rs115728951	107424535	1.27	0.118479912290321	3.66	0.0203006538381497	0.0302000042407814	0.439278710089211	0.1286	0.0764	0.0057	0.0013	0.0233	0.0018	0.0016	0.0236	0.1533	0.0153	0.0177	0.0057	0.093	0.0179	0.0046	0.0016	0.0019	0.0933	0.0927	0.0092	0.0054	0.0054	0.0255	0.0061	0.0141	0.1727
5	rs76179901	107427320	1.27	0.118479912290321	3.66	0.0203006538381497	0.0430198298653164	0.509281341970346	0.1311	0.0764	0.0056	0.0012	0.0233	0.0017	0.0015	0.0234	0.1531	0.0155	0.0176	0.0058	0.0943	0.0176	0.0046	0.0015	0.0017	0.0931	0.0921	0.0086	0.0053	0.0052	0.025	0.0062	0.0138	0.1724
5	rs72798157	107430034	1.27	0.118479912290321	3.66	0.0203006538381497	0.0425915873212201	0.497749473090016	0.1312	0.0764	0.0056	0.0012	0.0233	0.0016	0.0015	0.0234	0.153	0.0155	0.0176	0.0058	0.0943	0.0176	0.0046	0.0015	0.0017	0.093	0.092	0.0086	0.0053	0.0052	0.0249	0.0062	0.0138	0.1724
5	rs34418	107438727	1.27	0.118479912290321	3.65	0.0220296713647935	0.0416133731119141	0.456993348180748	0.1315	0.0764	0.0056	0.0012	0.0233	0.0016	0.0015	0.0234	0.153	0.0155	0.0176	0.0058	0.0945	0.0176	0.0046	0.0015	0.0017	0.093	0.092	0.0085	0.0053	0.0052	0.0249	0.0062	0.0138	0.1723
5	rs286742	107488025	1.26	0.135727966888585	3.64	0.0238790106330393	0.0456357470426201	0.406625284789071	0.1325	0.0764	0.0055	0.0012	0.0233	0.0016	0.0014	0.0234	0.1531	0.0156	0.0176	0.0059	0.0951	0.0175	0.0046	0.0015	0.0017	0.0929	0.0914	0.0082	0.0052	0.0052	0.0247	0.0061	0.0137	0.172
5	rs77165082	107503627	1.26	0.135727966888585	3.64	0.0238790106330393	0.0491644579711302	0.414300545224982	0.1331	0.0763	0.0055	0.0013	0.0232	0.0016	0.0015	0.0233	0.1529	0.0156	0.0175	0.006	0.0956	0.0175	0.0046	0.0015	0.0019	0.093	0.0909	0.008	0.0052	0.0052	0.0243	0.0061	0.0138	0.1722
5	rs116274653	107512779	1.26	0.135727966888585	3.64	0.0238790106330393	0.0493919525169072	0.38601116241541	0.1332	0.0763	0.0055	0.0013	0.0231	0.0016	0.0015	0.0233	0.1528	0.0156	0.0175	0.006	0.0957	0.0175	0.0046	0.0015	0.0019	0.093	0.0908	0.0079	0.0052	0.0052	0.0241	0.0061	0.0138	0.1722
5	rs41130	107516650	1.26	0.135727966888585	3.62	0.0279629416485042	0.0491158013442697	0.378739687126192	0.1333	0.0762	0.0055	0.0013	0.0231	0.0016	0.0015	0.0233	0.1528	0.0156	0.0175	0.006	0.0958	0.0175	0.0046	0.0015	0.0019	0.093	0.0907	0.0079	0.0052	0.0052	0.0242	0.0061	0.0139	0.1722
5	rs34408	107518382	1.26	0.135727966888585	3.6	0.0326023165839827	0.0494082292599665	0.384221615014929	0.1333	0.0762	0.0055	0.0013	0.0231	0.0016	0.0015	0.0233	0.1528	0.0156	0.0175	0.006	0.0958	0.0175	0.0046	0.0015	0.0019	0.093	0.0907	0.0079	0.0052	0.0052	0.0242	0.0061	0.0139	0.1722
5	rs76098632	107524191	1.26	0.135727966888585	3.59	0.0351464082512032	0.0452205380303047	0.364313935596438	0.1336	0.0763	0.0054	0.0014	0.0231	0.0016	0.0015	0.0233	0.1526	0.0156	0.0175	0.006	0.0957	0.0174	0.0046	0.0015	0.0019	0.0928	0.0906	0.0078	0.0053	0.0052	0.0241	0.0061	0.0139	0.1726
5	rs158607	107530276	1.26	0.135727966888585	3.59	0.0351464082512032	0.0375029299325781	0.391008492078606	0.1336	0.0763	0.0053	0.0014	0.023	0.0017	0.0015	0.0233	0.1522	0.0156	0.0174	0.006	0.0959	0.0174	0.0046	0.0016	0.002	0.0932	0.0903	0.0077	0.0053	0.0053	0.0239	0.006	0.0141	0.1728
5	rs35740448	107540302	1.26	0.135727966888585	3.55	0.0469746249181148	0.0362107944581611	0.389597183044396	0.1336	0.0763	0.0053	0.0014	0.023	0.0017	0.0016	0.0233	0.1521	0.0156	0.0174	0.006	0.096	0.0175	0.0046	0.0016	0.002	0.0932	0.0902	0.0077	0.0053	0.0053	0.0239	0.006	0.0142	0.1728
5	rs72791245	107561177	1.26	0.135727966888585	3.55	0.0469746249181148	0.0334949631083124	0.374420789969283	0.1336	0.0764	0.0052	0.0014	0.023	0.0017	0.0017	0.0233	0.1519	0.0156	0.0174	0.006	0.096	0.0175	0.0046	0.0017	0.002	0.0933	0.0901	0.0076	0.0054	0.0054	0.0239	0.006	0.0142	0.1728
5	rs2922426	107563468	1.26	0.135727966888585	3.55	0.0469746249181148	0.0334202352454941	0.374293974208262	0.1336	0.0764	0.0052	0.0014	0.023	0.0017	0.0017	0.0233	0.1519	0.0156	0.0174	0.006	0.096	0.0175	0.0046	0.0017	0.002	0.0933	0.0901	0.0076	0.0054	0.0054	0.0239	0.006	0.0142	0.1728
5	rs2922434	107570785	1.26	0.135727966888585	3.55	0.0469746249181148	0.0326548556617645	0.370115845543737	0.1335	0.0764	0.0052	0.0014	0.023	0.0017	0.0017	0.0233	0.1519	0.0156	0.0174	0.006	0.096	0.0175	0.0046	0.0017	0.002	0.0933	0.0901	0.0076	0.0054	0.0054	0.0239	0.006	0.0143	0.1728
5	rs17452260	107607109	1.26	0.135727966888585	3.55	0.0469746249181148	0.028219144062122	0.352663952025324	0.1333	0.0763	0.0052	0.0014	0.023	0.0017	0.0017	0.0233	0.1518	0.0156	0.0174	0.0061	0.0961	0.0176	0.0048	0.0017	0.002	0.0933	0.0901	0.0076	0.0054	0.0055	0.0238	0.006	0.0143	0.1725
5	rs2966825	107620668	1.26	0.135727966888585	3.55	0.0469746249181148	0.0281308487423873	0.351168625105529	0.1333	0.0763	0.0052	0.0014	0.023	0.0017	0.0017	0.0233	0.1518	0.0156	0.0174	0.0061	0.0961	0.0176	0.0048	0.0017	0.002	0.0933	0.0901	0.0076	0.0054	0.0055	0.0238	0.006	0.0143	0.1725
5	rs4463170	107627193	1.26	0.135727966888585	3.54	0.0503789001912993	0.028086774520011	0.352040677913651	0.1333	0.0763	0.0052	0.0014	0.023	0.0017	0.0017	0.0233	0.1518	0.0156	0.0174	0.0061	0.0961	0.0176	0.0048	0.0017	0.002	0.0933	0.0901	0.0076	0.0054	0.0055	0.0238	0.006	0.0143	0.1725
5	rs115454486	107657555	1.26	0.135727966888585	3.54	0.0503789001912993	0.0291468122020355	0.364943320598063	0.1333	0.0762	0.0052	0.0014	0.023	0.0017	0.0017	0.0233	0.1518	0.0156	0.0174	0.0061	0.0961	0.0176	0.0048	0.0017	0.002	0.0933	0.09	0.0077	0.0054	0.0055	0.0237	0.006	0.0144	0.1725
5	rs72793335	107678561	1.26	0.135727966888585	3.54	0.0503789001912993	0.0302231930867721	0.365447050112352	0.1332	0.0762	0.0052	0.0014	0.023	0.0017	0.0017	0.0233	0.1517	0.0157	0.0174	0.0061	0.0962	0.0176	0.0048	0.0017	0.002	0.0932	0.09	0.0077	0.0054	0.0055	0.0237	0.006	0.0144	0.1724
5	rs988437	107680687	1.26	0.135727966888585	3.54	0.0503789001912993	0.0303858661543955	0.364817418974571	0.1332	0.0762	0.0052	0.0014	0.023	0.0017	0.0018	0.0233	0.1517	0.0157	0.0174	0.0061	0.0962	0.0176	0.0048	0.0017	0.002	0.0932	0.09	0.0077	0.0054	0.0055	0.0237	0.006	0.0144	0.1724
5	rs10075370	107687764	1.26	0.135727966888585	3.54	0.0503789001912993	0.0290903271351706	0.374040378907791	0.1331	0.0761	0.0053	0.0015	0.0231	0.0018	0.0018	0.0234	0.1518	0.0157	0.0174	0.006	0.0962	0.0177	0.0048	0.0017	0.0021	0.0932	0.0897	0.0077	0.0054	0.0055	0.0238	0.0059	0.0145	0.1723
5	rs10477894	107706511	1.26	0.135727966888585	3.54	0.0503789001912993	0.0282301947545498	0.378103684830662	0.1331	0.0761	0.0053	0.0015	0.023	0.0018	0.0018	0.0234	0.1518	0.0157	0.0174	0.0061	0.0962	0.0179	0.0048	0.0017	0.0021	0.0931	0.0897	0.0077	0.0054	0.0055	0.0238	0.0059	0.0145	0.1722
5	rs1397580	107715746	1.26	0.135727966888585	3.54	0.0503789001912993	0.0285519988941029	0.376959635721298	0.1331	0.0761	0.0053	0.0015	0.023	0.0018	0.0019	0.0234	0.1518	0.0157	0.0174	0.0061	0.0962	0.0178	0.0048	0.0017	0.0021	0.0931	0.0897	0.0077	0.0054	0.0055	0.0238	0.0059	0.0144	0.1722
5	rs114942046	107726678	1.26	0.135727966888585	3.54	0.0503789001912993	0.0271617214335942	0.383072416048527	0.1331	0.0758	0.0053	0.0015	0.0231	0.0019	0.002	0.0233	0.1518	0.0158	0.0174	0.0061	0.0963	0.0181	0.0048	0.0017	0.0021	0.0931	0.0896	0.0077	0.0055	0.0055	0.0239	0.0059	0.0143	0.1719
5	rs72793357	107747381	1.26	0.135727966888585	3.54	0.0503789001912993	0.0263531166979836	0.381159220640988	0.133	0.0757	0.0053	0.0015	0.0231	0.0019	0.002	0.0233	0.152	0.0158	0.0174	0.0061	0.0964	0.0183	0.0048	0.0018	0.0021	0.093	0.0896	0.0077	0.0055	0.0056	0.0239	0.0059	0.0143	0.1717
5	rs78481193	107752303	1.26	0.135727966888585	3.54	0.0503789001912993	0.0263005267750424	0.384860473236646	0.133	0.0756	0.0053	0.0015	0.0231	0.0019	0.002	0.0233	0.1522	0.0158	0.0174	0.0061	0.0964	0.0183	0.0048	0.0019	0.0021	0.0931	0.0895	0.0077	0.0055	0.0056	0.024	0.0059	0.0143	0.1715
5	rs115455317	107754703	1.26	0.135727966888585	3.54	0.0503789001912993	0.0263110387792359	0.384604894468253	0.133	0.0756	0.0053	0.0015	0.0231	0.0019	0.002	0.0233	0.1522	0.0158	0.0174	0.0061	0.0964	0.0183	0.0048	0.0019	0.0021	0.0931	0.0895	0.0077	0.0055	0.0056	0.024	0.0059	0.0142	0.1715
5	rs114438728	107764146	1.26	0.135727966888585	3.53	0.0539760163806611	0.0262585086477523	0.379375988548969	0.133	0.0755	0.0053	0.0015	0.0231	0.0019	0.002	0.0233	0.1522	0.0158	0.0174	0.0061	0.0965	0.0183	0.0048	0.0019	0.0021	0.093	0.0896	0.0077	0.0055	0.0056	0.0239	0.0059	0.0142	0.1714
5	rs6865111	107799236	1.26	0.135727966888585	3.53	0.0539760163806611	0.0265007665104762	0.369610304469639	0.1331	0.0752	0.0053	0.0014	0.0231	0.002	0.0021	0.0232	0.1523	0.0157	0.0175	0.0062	0.0967	0.0184	0.0048	0.002	0.0021	0.0929	0.0896	0.0077	0.0055	0.0056	0.0239	0.0058	0.0142	0.1712
5	rs1592798	107802355	1.26	0.135727966888585	3.53	0.0539760163806611	0.0265536408972916	0.370874522362595	0.1331	0.0752	0.0053	0.0014	0.0232	0.002	0.0021	0.0232	0.1524	0.0157	0.0175	0.0062	0.0967	0.0184	0.0048	0.002	0.0021	0.0929	0.0896	0.0077	0.0055	0.0056	0.0239	0.0058	0.0142	0.1712
5	rs35244589	107805607	1.26	0.135727966888585	3.53	0.0539760163806611	0.0265854015181668	0.372013357969827	0.1331	0.0752	0.0053	0.0014	0.0232	0.002	0.0021	0.0232	0.1524	0.0157	0.0175	0.0062	0.0967	0.0184	0.0048	0.002	0.0021	0.0929	0.0896	0.0077	0.0055	0.0056	0.0239	0.0058	0.0142	0.1712
5	rs12187225	107841768	1.26	0.135727966888585	3.53	0.0539760163806611	0.0353106688919788	0.481121920740062	0.1337	0.0742	0.0052	0.0017	0.0236	0.002	0.0023	0.023	0.1536	0.0156	0.0177	0.0062	0.0977	0.0181	0.0048	0.0021	0.002	0.092	0.0895	0.0077	0.0056	0.0055	0.0232	0.0056	0.0148	0.17
5	rs62360000	107849176	1.26	0.135727966888585	3.53	0.0539760163806611	0.036501106724108	0.472457855483936	0.1339	0.0742	0.0052	0.0017	0.0236	0.002	0.0023	0.023	0.1536	0.0156	0.0175	0.0062	0.0976	0.0181	0.0048	0.0021	0.002	0.0918	0.0894	0.0076	0.0056	0.0055	0.0233	0.0056	0.0148	0.1704
5	rs80218240	107849183	1.26	0.135727966888585	3.53	0.0539760163806611	0.0376920214809568	0.472322804073539	0.1339	0.0742	0.0052	0.0017	0.0236	0.002	0.0023	0.023	0.1536	0.0156	0.0174	0.0062	0.0976	0.0183	0.0048	0.0021	0.002	0.0918	0.0894	0.0076	0.0056	0.0055	0.0233	0.0056	0.0148	0.1704
5	rs78972381	107854199	1.26	0.135727966888585	3.52	0.0577730493768559	0.0380313227933197	0.476784787544889	0.1339	0.0741	0.0052	0.0017	0.0236	0.002	0.0024	0.023	0.1536	0.0156	0.0174	0.0062	0.0975	0.0182	0.0048	0.0021	0.002	0.0918	0.0895	0.0076	0.0056	0.0055	0.0233	0.0056	0.0148	0.1704
5	rs7444183	107865111	1.26	0.135727966888585	3.47	0.0800071130091993	0.0397454724141295	0.484925220156508	0.1339	0.0741	0.0052	0.0017	0.0236	0.002	0.0024	0.023	0.1536	0.0156	0.0174	0.0062	0.0976	0.0182	0.0048	0.0021	0.002	0.0918	0.0896	0.0076	0.0056	0.0055	0.0234	0.0055	0.0148	0.1703
5	rs7719010	107874171	1.26	0.135727966888585	3.47	0.0800071130091993	0.040593687070074	0.485197179671711	0.1339	0.074	0.0052	0.0017	0.0237	0.0021	0.0024	0.0231	0.1536	0.0154	0.0174	0.0062	0.0976	0.0181	0.0048	0.0021	0.0021	0.0918	0.0898	0.0076	0.0056	0.0054	0.0235	0.0055	0.0149	0.1701
5	rs7707136	107877298	1.26	0.135727966888585	3.47	0.0800071130091993	0.0401539049473322	0.480307934763539	0.1337	0.074	0.0052	0.0017	0.0236	0.0021	0.0024	0.0231	0.1535	0.0154	0.0174	0.0062	0.0977	0.0181	0.0048	0.0021	0.0021	0.0919	0.0899	0.0077	0.0056	0.0054	0.0236	0.0055	0.0149	0.1701
5	rs72799335	107878176	1.26	0.135727966888585	3.47	0.0800071130091993	0.0398016371936823	0.486965872930003	0.1338	0.074	0.0052	0.0017	0.0236	0.0021	0.0024	0.0231	0.1535	0.0154	0.0174	0.0062	0.0977	0.0181	0.0048	0.0021	0.0021	0.0919	0.0899	0.0076	0.0056	0.0054	0.0235	0.0055	0.0149	0.1701
5	rs79002378	107881580	1.26	0.135727966888585	3.47	0.0800071130091993	0.0403662915807505	0.494877048810358	0.1342	0.074	0.0051	0.0017	0.0235	0.002	0.0024	0.0231	0.1537	0.0155	0.0174	0.0062	0.0979	0.018	0.0048	0.0021	0.002	0.0918	0.0901	0.0076	0.0056	0.0054	0.0234	0.0054	0.0149	0.1699
5	rs57264753	107893309	1.27	0.118479912290321	3.47	0.0800071130091993	0.0396893622108543	0.493920519340683	0.1345	0.0741	0.0051	0.0017	0.0234	0.002	0.0023	0.0231	0.1538	0.0155	0.0174	0.0062	0.0979	0.0179	0.0047	0.002	0.002	0.0918	0.0903	0.0075	0.0056	0.0054	0.0233	0.0054	0.0148	0.1696
5	rs76248854	107897628	1.26	0.135727966888585	3.46	0.0851540123614781	0.0404798795959099	0.500489055373391	0.1346	0.0741	0.0051	0.0017	0.0234	0.002	0.0023	0.0231	0.1538	0.0155	0.0174	0.0062	0.0979	0.0178	0.0047	0.002	0.002	0.0918	0.0904	0.0075	0.0056	0.0054	0.0233	0.0054	0.0148	0.1695
5	rs10447248	107915736	1.26	0.135727966888585	3.44	0.0962054431234386	0.0422101332247106	0.504742962485496	0.1349	0.074	0.005	0.0017	0.0234	0.002	0.0023	0.0232	0.1539	0.0155	0.0173	0.0062	0.0982	0.0177	0.0046	0.0021	0.0021	0.0919	0.0905	0.0073	0.0056	0.0055	0.0232	0.0053	0.0148	0.1691
5	rs10077222	107931456	1.27	0.118479912290321	3.44	0.0962054431234386	0.0399563719283393	0.470298239049356	0.135	0.0737	0.005	0.0017	0.0235	0.0021	0.0023	0.0233	0.154	0.0155	0.0173	0.0062	0.0982	0.0175	0.0046	0.002	0.0021	0.092	0.0906	0.0073	0.0057	0.0055	0.0233	0.0055	0.0148	0.1689
5	rs34211536	107939757	1.26	0.135727966888585	3.44	0.0962054431234386	0.0687534380940585	0.484925220156508	0.1328	0.0719	0.005	0.0017	0.0239	0.0024	0.0021	0.0233	0.1549	0.0155	0.0174	0.0061	0.0983	0.0176	0.0043	0.0022	0.0025	0.0924	0.0913	0.0073	0.0058	0.0057	0.0228	0.0059	0.0149	0.1693
5	rs7737879	107944256	1.26	0.135727966888585	3.44	0.0962054431234386	0.0742205089888709	0.491326616287554	0.1327	0.0719	0.0049	0.0017	0.024	0.0024	0.0021	0.0233	0.155	0.0155	0.0174	0.0061	0.0983	0.0176	0.0043	0.0022	0.0025	0.0924	0.0914	0.0073	0.0058	0.0057	0.0228	0.006	0.0149	0.1693
5	rs62361271	107950964	1.26	0.135727966888585	3.43	0.102124300974309	0.0682075234261823	0.477597225300816	0.1326	0.0718	0.0049	0.0017	0.024	0.0024	0.002	0.0235	0.155	0.0155	0.0174	0.0061	0.0983	0.0176	0.0044	0.0022	0.0025	0.0926	0.0912	0.0073	0.0057	0.0058	0.0228	0.0059	0.0149	0.1693
5	rs75842727	107951171	1.26	0.135727966888585	3.43	0.102124300974309	0.0695061637265376	0.478274530352537	0.1326	0.0718	0.0049	0.0017	0.024	0.0024	0.002	0.0235	0.155	0.0155	0.0174	0.0061	0.0983	0.0176	0.0044	0.0022	0.0025	0.0926	0.0913	0.0073	0.0057	0.0057	0.0228	0.0059	0.0149	0.1693
5	rs34098210	107951357	1.26	0.135727966888585	3.43	0.102124300974309	0.0674039794020038	0.469354217380389	0.1326	0.0718	0.0049	0.0017	0.0239	0.0024	0.002	0.0236	0.155	0.0154	0.0174	0.0061	0.0983	0.0176	0.0044	0.0022	0.0025	0.0926	0.0912	0.0073	0.0058	0.0057	0.0228	0.0059	0.0149	0.1693
5	rs7449365	107953221	1.26	0.135727966888585	3.43	0.102124300974309	0.0675441503414339	0.463700501400909	0.1325	0.0718	0.0049	0.0017	0.0239	0.0024	0.002	0.0236	0.1551	0.0154	0.0173	0.0061	0.0983	0.0175	0.0045	0.0022	0.0025	0.0926	0.0913	0.0073	0.0057	0.0057	0.0228	0.0059	0.0149	0.1694
5	rs6889972	107960418	1.26	0.135727966888585	3.42	0.108314757127468	0.07119345961834	0.445916567275182	0.1326	0.0718	0.0049	0.0017	0.0238	0.0024	0.0019	0.0236	0.1548	0.0154	0.0174	0.0061	0.0986	0.0175	0.0045	0.0022	0.0025	0.0926	0.0913	0.0073	0.0057	0.0057	0.0228	0.006	0.015	0.1693
5	rs11750495	107962003	1.26	0.135727966888585	3.41	0.114783892697204	0.0721933933093404	0.444985676013186	0.1326	0.0718	0.0049	0.0017	0.0238	0.0024	0.0019	0.0237	0.1548	0.0154	0.0174	0.0061	0.0986	0.0175	0.0045	0.0022	0.0025	0.0926	0.0914	0.0073	0.0057	0.0057	0.0229	0.006	0.015	0.1692
5	rs79725259	107962480	1.26	0.135727966888585	3.41	0.114783892697204	0.0719634411750086	0.444719801924558	0.1326	0.0717	0.0049	0.0017	0.0238	0.0024	0.0019	0.0237	0.1548	0.0154	0.0174	0.0061	0.0986	0.0175	0.0045	0.0022	0.0025	0.0926	0.0914	0.0073	0.0057	0.0057	0.0229	0.006	0.015	0.1692
5	rs67326538	107962550	1.26	0.135727966888585	3.41	0.114783892697204	0.0716506376153801	0.444985676013186	0.1326	0.0717	0.0049	0.0017	0.0238	0.0024	0.0019	0.0237	0.1549	0.0154	0.0174	0.0061	0.0986	0.0175	0.0045	0.0022	0.0025	0.0926	0.0914	0.0073	0.0057	0.0057	0.0228	0.006	0.015	0.1692
5	rs10051840	107963946	1.26	0.135727966888585	3.39	0.128586294370088	0.0673039738899373	0.448445869188165	0.1323	0.0717	0.0048	0.0018	0.0238	0.0024	0.0019	0.0236	0.1552	0.0154	0.0174	0.0062	0.0987	0.0176	0.0045	0.0022	0.0025	0.0928	0.0914	0.0073	0.0057	0.0058	0.0227	0.006	0.015	0.1689
5	rs6594325	107969691	1.26	0.135727966888585	3.39	0.128586294370088	0.0653046182451703	0.466390515467844	0.1322	0.0717	0.0049	0.0018	0.0238	0.0024	0.002	0.0235	0.1553	0.0153	0.0174	0.0062	0.0989	0.0176	0.0045	0.0022	0.0026	0.0929	0.0914	0.0074	0.0057	0.0058	0.0227	0.006	0.0149	0.1684
5	rs77830395	107974112	1.26	0.135727966888585	3.39	0.128586294370088	0.0691800045477947	0.450578741741527	0.1322	0.0718	0.0049	0.0019	0.0238	0.0025	0.002	0.0234	0.1553	0.0153	0.0175	0.0062	0.099	0.0176	0.0045	0.0022	0.0027	0.0929	0.0912	0.0074	0.0057	0.0058	0.0227	0.0061	0.0149	0.168
5	rs11240979	107975374	1.26	0.135727966888585	3.39	0.128586294370088	0.0738164187709408	0.450845538870981	0.1323	0.0718	0.0049	0.0019	0.0238	0.0025	0.002	0.0234	0.1553	0.0153	0.0175	0.0062	0.0991	0.0176	0.0044	0.0022	0.0027	0.0929	0.0912	0.0074	0.0057	0.0059	0.0226	0.0062	0.0149	0.1679
5	rs113475652	107985758	1.26	0.135727966888585	3.39	0.128586294370088	0.0609169155715414	0.428582044452639	0.1322	0.0719	0.0051	0.0021	0.0237	0.0026	0.0021	0.0232	0.155	0.0153	0.0176	0.0061	0.0995	0.0176	0.0046	0.0023	0.0029	0.0929	0.0907	0.0075	0.0057	0.0061	0.0225	0.0061	0.0151	0.1672
5	rs9326742	107989959	1.26	0.135727966888585	3.39	0.128586294370088	0.0590086282323074	0.410262900805693	0.1322	0.072	0.0051	0.0021	0.0236	0.0026	0.0021	0.0232	0.155	0.0153	0.0176	0.0061	0.0996	0.0176	0.0046	0.0023	0.0029	0.0929	0.0906	0.0075	0.0057	0.0061	0.0224	0.0061	0.0152	0.167
5	rs35519731	107994409	1.26	0.135727966888585	3.39	0.128586294370088	0.0496691495816231	0.386267000916768	0.132	0.0719	0.0052	0.0022	0.0234	0.0027	0.0021	0.0228	0.1549	0.0154	0.0177	0.0061	0.0999	0.0175	0.0047	0.0023	0.003	0.0933	0.0903	0.0076	0.0058	0.0062	0.0224	0.0061	0.0154	0.1665
5	rs1355079	107999505	1.25	0.154769873779188	3.39	0.128586294370088	0.0394096290571219	0.332387600426347	0.1319	0.0719	0.0054	0.0023	0.0232	0.0028	0.0022	0.0225	0.1547	0.0153	0.0179	0.0061	0.1	0.0175	0.0049	0.0024	0.0031	0.0935	0.0899	0.0077	0.0059	0.0064	0.0223	0.0063	0.0156	0.1659
5	rs4957563	108000885	1.25	0.154769873779188	3.39	0.128586294370088	0.0396052991876509	0.352165307470376	0.1319	0.0719	0.0054	0.0023	0.0231	0.0028	0.0022	0.0225	0.1547	0.0153	0.0178	0.006	0.1	0.0177	0.0048	0.0024	0.0031	0.0935	0.0898	0.0077	0.0059	0.0064	0.0223	0.0063	0.0155	0.1659
5	rs79688068	108013902	1.25	0.154769873779188	3.39	0.128586294370088	0.0426504811402373	0.389084330824566	0.1319	0.0716	0.0054	0.0023	0.0231	0.0028	0.0022	0.0224	0.1546	0.0153	0.018	0.006	0.1003	0.0177	0.0048	0.0024	0.0032	0.0935	0.0895	0.0077	0.0059	0.0065	0.0222	0.0063	0.0155	0.1658
5	rs6594330	108019598	1.25	0.154769873779188	3.4	0.121538743628758	0.0626555178538244	0.354036265305706	0.1321	0.071	0.0055	0.0025	0.0232	0.0029	0.0023	0.022	0.1542	0.0155	0.0181	0.0063	0.1014	0.0178	0.0049	0.0025	0.0035	0.0934	0.0885	0.0077	0.006	0.0067	0.0221	0.0065	0.0157	0.1651
5	rs1876625	108024159	1.25	0.154769873779188	3.41	0.114783892697204	0.062464973659788	0.327495345769957	0.1318	0.0704	0.0056	0.0026	0.0234	0.003	0.0024	0.0218	0.1545	0.0154	0.0181	0.0066	0.1017	0.0179	0.0053	0.0025	0.0038	0.0938	0.0878	0.0079	0.006	0.0069	0.0221	0.0066	0.0158	0.1634
5	rs10050689	108029900	1.25	0.154769873779188	3.41	0.114783892697204	0.0680664537250816	0.320075775582771	0.132	0.0704	0.0056	0.0026	0.0234	0.003	0.0024	0.0217	0.1545	0.0154	0.0181	0.0066	0.1017	0.018	0.0053	0.0026	0.0039	0.0938	0.0875	0.0079	0.006	0.0069	0.0221	0.0066	0.0158	0.1632
5	rs6887824	108039280	1.25	0.154769873779188	3.41	0.114783892697204	0.0559996337600461	0.394478596258916	0.1315	0.0701	0.0056	0.0027	0.0234	0.0031	0.0025	0.0215	0.1548	0.0155	0.0182	0.0067	0.1012	0.0181	0.0054	0.0026	0.004	0.0944	0.0878	0.008	0.0061	0.007	0.022	0.0065	0.0158	0.1624
5	rs17161466	108056848	1.24	0.175701215111077	3.41	0.114783892697204	0.0489700265771862	0.328105716531779	0.1318	0.0666	0.0058	0.0033	0.0234	0.0032	0.0026	0.0209	0.1546	0.0155	0.0185	0.0073	0.1007	0.0183	0.0058	0.003	0.0043	0.0962	0.0877	0.0084	0.0059	0.0078	0.0214	0.0065	0.0159	0.1615
5	rs72791977	108069506	1.24	0.175701215111077	3.4	0.121538743628758	0.0562478702164995	0.334718823273538	0.1319	0.0664	0.0058	0.0033	0.0233	0.0031	0.0026	0.0208	0.1546	0.0155	0.0185	0.0074	0.1008	0.0182	0.0058	0.003	0.0044	0.0965	0.0875	0.0084	0.0059	0.0078	0.0212	0.0064	0.0159	0.1619
5	rs72791979	108071339	1.24	0.175701215111077	3.41	0.114783892697204	0.0568895565699024	0.335087344491429	0.1318	0.0664	0.0058	0.0034	0.0233	0.0031	0.0027	0.0208	0.1545	0.0155	0.0185	0.0074	0.1008	0.0182	0.0058	0.003	0.0044	0.0966	0.0876	0.0084	0.0059	0.0078	0.0211	0.0064	0.0159	0.1619
5	rs6871239	108073934	1.24	0.175701215111077	3.41	0.114783892697204	0.0603569509569754	0.331529927061795	0.1318	0.0663	0.0058	0.0034	0.0232	0.0031	0.0027	0.0207	0.1545	0.0155	0.0185	0.0074	0.1008	0.0183	0.0059	0.003	0.0044	0.0966	0.0875	0.0084	0.0059	0.0079	0.0211	0.0064	0.0159	0.1622
5	rs12153449	108086317	1.24	0.175701215111077	3.41	0.114783892697204	0.0583147339834342	0.316686895620387	0.1317	0.0661	0.0057	0.0034	0.0231	0.0031	0.0027	0.0206	0.1544	0.0154	0.0184	0.0074	0.1008	0.0182	0.0059	0.003	0.0044	0.0967	0.0875	0.0084	0.0059	0.0079	0.021	0.0065	0.0159	0.1625
5	rs77606373	108086375	1.24	0.175701215111077	3.41	0.114783892697204	0.0583329246047147	0.31704947963292	0.1317	0.0661	0.0057	0.0034	0.0231	0.0031	0.0027	0.0206	0.1544	0.0154	0.0184	0.0074	0.1008	0.0182	0.0059	0.003	0.0044	0.0967	0.0875	0.0084	0.0059	0.0079	0.021	0.0065	0.0159	0.1625
5	rs115795788	108097996	1.24	0.175701215111077	3.41	0.114783892697204	0.0636910764322122	0.363810649356654	0.1315	0.0658	0.0057	0.0034	0.0231	0.0031	0.0027	0.0205	0.1541	0.0154	0.0184	0.0075	0.1008	0.0183	0.006	0.0031	0.0045	0.0967	0.0874	0.0084	0.0059	0.008	0.0208	0.0065	0.016	0.163
5	rs62361331	108107087	1.24	0.175701215111077	3.41	0.114783892697204	0.0656383800080334	0.365824976330354	0.1315	0.0658	0.0057	0.0034	0.0231	0.0031	0.0027	0.0205	0.154	0.0155	0.0184	0.0075	0.1008	0.0184	0.006	0.0031	0.0045	0.0967	0.0874	0.0084	0.0059	0.008	0.0207	0.0065	0.0161	0.1631
5	rs3805599	108108500	1.23	0.19861485684188	3.4	0.121538743628758	0.0673839705283323	0.366959417921597	0.1315	0.0657	0.0057	0.0034	0.0231	0.0031	0.0027	0.0205	0.154	0.0155	0.0184	0.0075	0.1008	0.0184	0.006	0.0031	0.0045	0.0967	0.0874	0.0084	0.0059	0.008	0.0207	0.0065	0.0161	0.1631
5	rs13177718	108113344	1.23	0.19861485684188	3.4	0.121538743628758	0.0688954356309747	0.368347305400649	0.1315	0.0654	0.0057	0.0034	0.0232	0.0031	0.0027	0.0204	0.1538	0.0155	0.0184	0.0076	0.1008	0.0184	0.0061	0.0031	0.0045	0.0968	0.0874	0.0084	0.006	0.0081	0.0207	0.0065	0.0161	0.1631
5	rs17161505	108120029	1.23	0.19861485684188	3.38	0.135933471893229	0.0701820292757337	0.36721165093302	0.1315	0.0653	0.0057	0.0034	0.0232	0.0031	0.0027	0.0204	0.1538	0.0156	0.0184	0.0076	0.1008	0.0184	0.0061	0.0031	0.0045	0.0968	0.0874	0.0084	0.006	0.0081	0.0207	0.0065	0.0162	0.1631
5	rs78594605	108121571	1.23	0.19861485684188	3.38	0.135933471893229	0.0699562671532889	0.368726076957863	0.1315	0.0653	0.0057	0.0034	0.0232	0.0031	0.0027	0.0204	0.1538	0.0156	0.0184	0.0076	0.1008	0.0184	0.0061	0.0031	0.0045	0.0968	0.0874	0.0084	0.006	0.0081	0.0207	0.0065	0.0162	0.1631
5	rs79673532	108124391	1.23	0.19861485684188	3.38	0.135933471893229	0.0667258562662527	0.363307560459478	0.1315	0.0654	0.0057	0.0034	0.0232	0.0031	0.0027	0.0204	0.1538	0.0156	0.0184	0.0076	0.1008	0.0185	0.0061	0.0031	0.0045	0.0969	0.0874	0.0084	0.006	0.0081	0.0207	0.0065	0.0161	0.1631
5	rs61328923	108151600	1.23	0.19861485684188	3.38	0.135933471893229	0.079648847626316	0.369610304469639	0.1316	0.0653	0.0057	0.0034	0.0231	0.0032	0.0028	0.0203	0.1538	0.0156	0.0181	0.0077	0.1004	0.0185	0.0059	0.0031	0.0046	0.097	0.0873	0.0085	0.006	0.0082	0.0206	0.0065	0.0162	0.1633
5	rs75738236	108172995	1.23	0.19861485684188	3.38	0.135933471893229	0.0825586778546003	0.377340877462839	0.1315	0.0653	0.0057	0.0034	0.0231	0.0032	0.0028	0.0203	0.1537	0.0156	0.0181	0.0078	0.1004	0.0185	0.0059	0.0031	0.0046	0.0971	0.0873	0.0085	0.006	0.0083	0.0206	0.0065	0.0162	0.1633
5	rs72791994	108190181	1.23	0.19861485684188	3.38	0.135933471893229	0.0846053415859562	0.374293974208262	0.1314	0.0653	0.0057	0.0034	0.0231	0.0032	0.0028	0.0203	0.1537	0.0156	0.018	0.0078	0.1004	0.0185	0.0059	0.0031	0.0046	0.0972	0.0873	0.0085	0.006	0.0083	0.0206	0.0065	0.0162	0.1633
5	rs7725263	108204163	1.23	0.19861485684188	3.37	0.143587140072381	0.0847908808086307	0.377976520300488	0.1314	0.0653	0.0058	0.0034	0.0231	0.0032	0.0028	0.0203	0.1537	0.0156	0.018	0.0078	0.1004	0.0185	0.0059	0.0031	0.0046	0.0972	0.0873	0.0085	0.006	0.0083	0.0206	0.0065	0.0162	0.1634
5	rs72791996	108206030	1.23	0.19861485684188	3.37	0.143587140072381	0.0814907552847499	0.380394692056933	0.1313	0.0652	0.0058	0.0034	0.0231	0.0032	0.0028	0.0203	0.1536	0.0156	0.018	0.0078	0.1003	0.0187	0.0059	0.0031	0.0046	0.097	0.0872	0.0086	0.006	0.0083	0.0207	0.0065	0.0162	0.1634
5	rs181331526	108208750	1.23	0.19861485684188	3.37	0.143587140072381	0.0815812958912538	0.387034799202471	0.1313	0.0653	0.0058	0.0034	0.0231	0.0032	0.0028	0.0203	0.1536	0.0156	0.018	0.0078	0.1003	0.0187	0.0059	0.0031	0.0046	0.097	0.0873	0.0086	0.006	0.0083	0.0207	0.0065	0.0162	0.1634
5	rs112882370	108226012	1.23	0.19861485684188	3.37	0.143587140072381	0.0829242579871079	0.423063602767457	0.1313	0.0652	0.0058	0.0034	0.0231	0.0032	0.0028	0.0203	0.1536	0.0156	0.018	0.0078	0.1002	0.0187	0.0059	0.0031	0.0046	0.097	0.0873	0.0086	0.006	0.0083	0.0207	0.0065	0.0163	0.1634
5	rs116379268	108226344	1.23	0.19861485684188	3.37	0.143587140072381	0.0829700281478227	0.423194769970787	0.1313	0.0652	0.0058	0.0034	0.0231	0.0032	0.0028	0.0203	0.1536	0.0156	0.018	0.0078	0.1002	0.0187	0.0059	0.0031	0.0046	0.097	0.0873	0.0086	0.006	0.0083	0.0207	0.0065	0.0163	0.1634
5	rs10077180	108232212	1.23	0.19861485684188	3.36	0.151554094423325	0.0840272016487738	0.434251733237424	0.1313	0.0652	0.0058	0.0034	0.0231	0.0032	0.0028	0.0203	0.1536	0.0156	0.018	0.0078	0.1002	0.0187	0.0059	0.0031	0.0046	0.097	0.0873	0.0086	0.006	0.0083	0.0207	0.0065	0.0163	0.1634
5	rs10515396	108245089	1.23	0.19861485684188	3.36	0.151554094423325	0.0951723446972951	0.353661846823201	0.1313	0.0654	0.0058	0.0034	0.0229	0.0032	0.0029	0.0203	0.1541	0.0156	0.018	0.0079	0.1003	0.0184	0.0059	0.0031	0.0047	0.0968	0.0869	0.0084	0.0061	0.0084	0.0206	0.0066	0.0163	0.1633
5	rs74316624	108250350	1.23	0.19861485684188	3.36	0.151554094423325	0.0929662944361556	0.403384915526866	0.1311	0.0656	0.0059	0.0034	0.0228	0.0032	0.0029	0.0202	0.1541	0.0157	0.018	0.008	0.1004	0.0183	0.006	0.0032	0.0048	0.0966	0.0869	0.0085	0.0061	0.0084	0.0206	0.0067	0.0164	0.1628
5	rs115804082	108252584	1.23	0.19861485684188	3.35	0.159841057206343	0.085605664666523	0.329449702406831	0.1309	0.0658	0.006	0.0035	0.0227	0.0032	0.003	0.0201	0.154	0.0158	0.018	0.0081	0.1005	0.0183	0.0061	0.0032	0.0048	0.0963	0.087	0.0086	0.0062	0.0084	0.0207	0.0068	0.0164	0.1622
5	rs116627910	108261048	1.21	0.250745108472337	3.35	0.159841057206343	0.0812421006414423	0.239094288042462	0.1298	0.0673	0.0066	0.0038	0.0221	0.0032	0.0036	0.0192	0.1539	0.0161	0.0182	0.0086	0.1013	0.018	0.0063	0.0034	0.005	0.0949	0.0878	0.0092	0.0066	0.0083	0.0208	0.0069	0.0161	0.1594
5	rs11953198	108262592	1.21	0.250745108472337	3.26	0.249891789602986	0.0858159835823502	0.226025617523983	0.1298	0.0673	0.0066	0.0038	0.0221	0.0032	0.0036	0.0192	0.1539	0.0161	0.0182	0.0086	0.1013	0.018	0.0062	0.0034	0.005	0.0949	0.0878	0.0092	0.0066	0.0083	0.0208	0.0069	0.0161	0.1595
5	rs13358013	108263527	1.21	0.250745108472337	3.26	0.249891789602986	0.0877236639968886	0.226134444403144	0.1298	0.0674	0.0066	0.0038	0.0221	0.0032	0.0036	0.0192	0.154	0.016	0.0182	0.0086	0.1013	0.018	0.0062	0.0034	0.005	0.0949	0.0877	0.0092	0.0066	0.0083	0.0209	0.0069	0.0161	0.1595
5	rs76614788	108263936	1.21	0.250745108472337	3.24	0.273955600409011	0.0869668243518729	0.230830052828632	0.1298	0.0674	0.0066	0.0038	0.0221	0.0032	0.0036	0.0192	0.1539	0.016	0.0182	0.0086	0.1013	0.018	0.0062	0.0034	0.005	0.0949	0.0877	0.0092	0.0066	0.0083	0.0209	0.0069	0.0161	0.1595
5	rs59923567	108270684	1.21	0.250745108472337	3.24	0.273955600409011	0.0941520251220958	0.219635172294957	0.1298	0.0675	0.0067	0.0038	0.0221	0.0032	0.0036	0.0193	0.1539	0.016	0.0182	0.0086	0.1017	0.018	0.0062	0.0034	0.005	0.0944	0.0878	0.0093	0.0066	0.0083	0.0209	0.0069	0.0161	0.1594
5	rs77123324	108273069	1.21	0.250745108472337	3.25	0.261729658797372	0.0914000405010953	0.222011047405546	0.1298	0.0676	0.0067	0.0038	0.0221	0.0032	0.0036	0.0193	0.1538	0.0161	0.0182	0.0086	0.1017	0.018	0.0062	0.0034	0.005	0.0943	0.0877	0.0093	0.0066	0.0083	0.0209	0.0069	0.0161	0.1593
5	rs2229086	108281909	1.21	0.250745108472337	3.26	0.249891789602986	0.0850464206132238	0.223635747212116	0.1297	0.0674	0.0068	0.0038	0.0221	0.0032	0.0036	0.0193	0.1538	0.0161	0.0182	0.0086	0.1017	0.018	0.0063	0.0034	0.005	0.0942	0.0876	0.0093	0.0066	0.0083	0.0209	0.0069	0.0162	0.1593
5	rs72789342	108314032	1.21	0.250745108472337	3.25	0.261729658797372	0.0982749144392843	0.20798869413567	0.1293	0.0674	0.0071	0.0038	0.022	0.0033	0.0038	0.0196	0.1537	0.0163	0.0182	0.0086	0.1014	0.0182	0.0062	0.0034	0.0051	0.094	0.0872	0.0094	0.0067	0.0084	0.0211	0.007	0.0163	0.1592
5	rs11958129	108343438	1.21	0.250745108472337	3.28	0.227357389834261	0.105544982849371	0.206930766070822	0.1291	0.0674	0.0072	0.0038	0.022	0.0033	0.0039	0.0197	0.1537	0.0164	0.0182	0.0087	0.1014	0.0183	0.0062	0.0034	0.0051	0.0939	0.087	0.0094	0.0068	0.0084	0.0212	0.007	0.0163	0.1591
5	rs150878847	108343781	1.21	0.250745108472337	3.31	0.196320630125924	0.10645310817448	0.207671127344296	0.1292	0.0674	0.0072	0.0038	0.022	0.0033	0.0039	0.0197	0.1537	0.0164	0.0182	0.0087	0.1013	0.0183	0.0062	0.0034	0.0051	0.0939	0.087	0.0094	0.0068	0.0084	0.0212	0.007	0.0163	0.1591
5	rs10515397	108346952	1.21	0.250745108472337	3.32	0.186688027238402	0.104139002705059	0.206825072014363	0.1292	0.0674	0.0072	0.0038	0.022	0.0033	0.0039	0.0197	0.1537	0.0164	0.0182	0.0087	0.1013	0.0183	0.0062	0.0034	0.0051	0.0939	0.087	0.0094	0.0068	0.0084	0.0212	0.007	0.0163	0.1591
5	rs11949648	108362074	1.21	0.250745108472337	3.35	0.159841057206343	0.0914487316433938	0.199367065289006	0.1291	0.0674	0.0072	0.0038	0.0219	0.0034	0.0039	0.0198	0.1536	0.0163	0.0182	0.0087	0.1012	0.0183	0.0062	0.0034	0.0051	0.0939	0.0871	0.0094	0.0068	0.0084	0.0212	0.007	0.0163	0.1591
5	rs34275845	108366644	1.21	0.250745108472337	3.38	0.135933471893229	0.0912054398401838	0.197074828949194	0.1291	0.0674	0.0072	0.0039	0.0219	0.0034	0.0039	0.0198	0.1536	0.0163	0.0181	0.0088	0.1011	0.0183	0.0062	0.0034	0.005	0.0939	0.087	0.0094	0.0068	0.0084	0.0212	0.007	0.0164	0.1592
5	rs79109790	108371055	1.21	0.250745108472337	3.38	0.135933471893229	0.0934591976500298	0.199262679447104	0.129	0.0674	0.0072	0.0039	0.0219	0.0034	0.0039	0.0198	0.1536	0.0163	0.0181	0.0088	0.1011	0.0183	0.0062	0.0034	0.005	0.0939	0.087	0.0094	0.0068	0.0085	0.0212	0.0069	0.0164	0.1592
5	rs11948684	108375766	1.21	0.250745108472337	3.39	0.128586294370088	0.095873129150512	0.208836326861065	0.1289	0.0673	0.0072	0.0039	0.0219	0.0034	0.004	0.0198	0.1535	0.0164	0.0181	0.0088	0.101	0.0183	0.0062	0.0034	0.005	0.0939	0.0869	0.0094	0.0068	0.0085	0.0213	0.0069	0.0164	0.1592
5	rs76531724	108378788	1.21	0.250745108472337	3.42	0.108314757127468	0.0937804665056409	0.202612107960775	0.1288	0.0673	0.0072	0.0039	0.022	0.0035	0.004	0.0198	0.1535	0.0164	0.0182	0.0088	0.101	0.0183	0.0062	0.0034	0.0051	0.0938	0.0868	0.0094	0.0068	0.0085	0.0214	0.0069	0.0165	0.1592
5	rs114686714	108391482	1.2	0.280131383133392	3.42	0.108314757127468	0.10926092358617	0.212984867336905	0.1287	0.0677	0.0074	0.0039	0.0217	0.0038	0.0042	0.0197	0.1538	0.0161	0.0183	0.009	0.1009	0.0182	0.0062	0.0035	0.0052	0.093	0.0866	0.0096	0.0069	0.0085	0.0214	0.007	0.0166	0.1587
5	rs115761658	108397843	1.2	0.280131383133392	3.42	0.108314757127468	0.112335445998431	0.208730310155306	0.1287	0.0677	0.0074	0.0039	0.0217	0.0039	0.0043	0.0197	0.1539	0.0161	0.0183	0.009	0.1009	0.0182	0.0062	0.0035	0.0052	0.0929	0.0866	0.0096	0.0069	0.0084	0.0214	0.007	0.0166	0.1586
5	rs1896582	108398342	1.2	0.280131383133392	3.42	0.108314757127468	0.116649081324515	0.211599019334641	0.1287	0.0677	0.0074	0.0039	0.0217	0.0039	0.0043	0.0197	0.1539	0.0161	0.0183	0.009	0.1009	0.0182	0.0062	0.0035	0.0052	0.0929	0.0866	0.0096	0.0069	0.0085	0.0214	0.007	0.0166	0.1586
5	rs71592779	108445608	1.19	0.311838986457593	3.42	0.108314757127468	0.205175423530437	0.268792868923807	0.1285	0.0686	0.0077	0.0041	0.0216	0.0042	0.0045	0.0194	0.1543	0.0157	0.0181	0.009	0.1015	0.0181	0.0063	0.0036	0.0055	0.092	0.0852	0.0096	0.007	0.0084	0.0213	0.0073	0.0171	0.1581
5	rs115539035	108448970	1.19	0.311838986457593	3.42	0.108314757127468	0.21972950141111	0.276994721239322	0.1285	0.0686	0.0077	0.0041	0.0216	0.0042	0.0046	0.0194	0.1543	0.0157	0.0182	0.009	0.1016	0.0181	0.0063	0.0037	0.0055	0.092	0.0851	0.0096	0.0069	0.0084	0.0213	0.0073	0.0172	0.158
5	rs10085093	108452160	1.19	0.311838986457593	3.42	0.108314757127468	0.229799821993013	0.276066770175467	0.1285	0.0686	0.0077	0.0041	0.0216	0.0042	0.0046	0.0194	0.1543	0.0157	0.0182	0.009	0.1016	0.0181	0.0063	0.0037	0.0055	0.0919	0.0851	0.0096	0.0069	0.0084	0.0213	0.0073	0.0172	0.158
5	rs78834764	108456964	1.19	0.311838986457593	3.42	0.108314757127468	0.226944733846243	0.270980253387038	0.1285	0.0686	0.0077	0.0041	0.0216	0.0042	0.0046	0.0194	0.1542	0.0157	0.0181	0.009	0.1016	0.0181	0.0063	0.0036	0.0055	0.092	0.0851	0.0096	0.0069	0.0084	0.0213	0.0073	0.0172	0.1581
5	rs6894012	108459278	1.19	0.311838986457593	3.42	0.108314757127468	0.226275833515789	0.27121082374264	0.1285	0.0686	0.0077	0.0041	0.0216	0.0042	0.0046	0.0194	0.1542	0.0157	0.0181	0.009	0.1016	0.0181	0.0063	0.0036	0.0055	0.092	0.0852	0.0095	0.0069	0.0084	0.0213	0.0073	0.0172	0.1582
5	rs78257608	108473616	1.19	0.311838986457593	3.43	0.102124300974309	0.238785243283156	0.269828313292017	0.1282	0.0687	0.0077	0.004	0.0215	0.0042	0.0045	0.0195	0.1534	0.0156	0.0181	0.009	0.1015	0.018	0.0062	0.0036	0.0056	0.0922	0.0857	0.0094	0.0069	0.0084	0.0213	0.0073	0.0172	0.1587
5	rs75355009	108477445	1.19	0.311838986457593	3.43	0.102124300974309	0.251933128446586	0.282232227848496	0.1281	0.0688	0.0077	0.004	0.0215	0.0042	0.0045	0.0195	0.1531	0.0156	0.0181	0.009	0.1015	0.018	0.0062	0.0036	0.0056	0.0923	0.0859	0.0094	0.0069	0.0084	0.0213	0.0073	0.0172	0.159
5	rs10214384	108481702	1.19	0.311838986457593	3.43	0.102124300974309	0.257731220729909	0.285154906800068	0.128	0.0688	0.0077	0.004	0.0215	0.0042	0.0045	0.0195	0.1531	0.0156	0.0181	0.009	0.1015	0.018	0.0062	0.0036	0.0056	0.0923	0.0861	0.0094	0.0069	0.0084	0.0213	0.0073	0.0172	0.159
5	rs75416215	108486037	1.19	0.311838986457593	3.43	0.102124300974309	0.221665616753045	0.243428411070079	0.1279	0.0688	0.0077	0.004	0.0215	0.0042	0.0045	0.0195	0.1531	0.0156	0.0181	0.009	0.1016	0.0179	0.0062	0.0036	0.0055	0.0923	0.0861	0.0094	0.007	0.0084	0.0213	0.0073	0.0171	0.159
5	rs10064897	108497406	1.19	0.311838986457593	3.43	0.102124300974309	0.205531444675297	0.234895375970561	0.1279	0.0688	0.0077	0.004	0.0215	0.0042	0.0045	0.0195	0.1531	0.0156	0.0181	0.009	0.1016	0.0179	0.0062	0.0036	0.0055	0.0923	0.0861	0.0094	0.007	0.0084	0.0213	0.0073	0.0171	0.159
5	rs79859765	108509680	1.19	0.311838986457593	3.43	0.102124300974309	0.147991136523126	0.208624311328845	0.1279	0.0689	0.0076	0.0041	0.0215	0.0044	0.0046	0.0194	0.1532	0.0154	0.018	0.0088	0.1017	0.0178	0.0062	0.0036	0.0054	0.0926	0.0862	0.0093	0.0071	0.0083	0.0213	0.0073	0.0168	0.1592
5	rs78928349	108514145	1.19	0.311838986457593	3.43	0.102124300974309	0.0890342296540916	0.202192406842174	0.128	0.069	0.0075	0.0041	0.0215	0.0046	0.0046	0.0193	0.1534	0.0151	0.0178	0.0086	0.1017	0.0175	0.0061	0.0037	0.0054	0.0931	0.0863	0.0093	0.0072	0.0082	0.0213	0.0071	0.0163	0.1595
5	rs80161104	108515910	1.19	0.311838986457593	3.43	0.102124300974309	0.0953472377449878	0.201772997176456	0.1281	0.069	0.0076	0.0042	0.0215	0.0047	0.0045	0.0193	0.1535	0.0151	0.0178	0.0086	0.1018	0.0175	0.0061	0.0036	0.0053	0.0934	0.0863	0.0092	0.0072	0.0083	0.0213	0.007	0.0163	0.1596
5	rs76886981	108518206	1.19	0.311838986457593	3.43	0.102124300974309	0.0923279766995612	0.205663625006384	0.1281	0.069	0.0076	0.0042	0.0215	0.0047	0.0045	0.0193	0.1534	0.0151	0.0178	0.0086	0.1017	0.0175	0.0061	0.0036	0.0053	0.0934	0.0863	0.0092	0.0072	0.0082	0.0213	0.0069	0.0163	0.1596
5	rs78061649	108518834	1.19	0.311838986457593	3.43	0.102124300974309	0.0921565960533599	0.207882820614509	0.1281	0.069	0.0075	0.0042	0.0215	0.0047	0.0045	0.0193	0.1534	0.0151	0.0178	0.0086	0.1017	0.0175	0.0061	0.0036	0.0053	0.0934	0.0863	0.0092	0.0072	0.0082	0.0213	0.0069	0.0163	0.1597
5	rs62376774	108534926	1.18	0.345943801679723	3.43	0.102124300974309	0.103848663897656	0.225808014902499	0.1281	0.0691	0.0075	0.0042	0.0215	0.0048	0.0045	0.0193	0.1534	0.0148	0.0176	0.0086	0.1014	0.0173	0.0062	0.0037	0.0053	0.0937	0.0863	0.0093	0.0073	0.0082	0.0213	0.0069	0.0166	0.1599
5	rs4493714	108535800	1.18	0.345943801679723	3.43	0.102124300974309	0.106025153363216	0.236329154656731	0.1282	0.0692	0.0075	0.0042	0.0216	0.0048	0.0045	0.0193	0.1534	0.0147	0.0175	0.0084	0.1014	0.0171	0.0062	0.0037	0.0053	0.0938	0.0863	0.0093	0.0074	0.0082	0.0213	0.0069	0.0165	0.1599
5	rs114989474	108538855	1.18	0.345943801679723	3.43	0.102124300974309	0.101934642129695	0.224829647859156	0.1283	0.0693	0.0075	0.0042	0.0216	0.0048	0.0045	0.0193	0.1534	0.0147	0.0175	0.0084	0.1013	0.0171	0.0061	0.0037	0.0053	0.0938	0.0863	0.0093	0.0074	0.0082	0.0212	0.0069	0.0165	0.1599
5	rs4277960	108543555	1.18	0.345943801679723	3.43	0.102124300974309	0.105039604204324	0.235115774492863	0.1285	0.0696	0.0075	0.0042	0.0216	0.0047	0.0046	0.0193	0.1535	0.0148	0.0175	0.0084	0.101	0.0171	0.0061	0.0037	0.0054	0.0937	0.0862	0.0094	0.0074	0.0082	0.0211	0.0069	0.0164	0.1602
5	rs72793020	108554128	1.18	0.345943801679723	3.43	0.102124300974309	0.073392603157641	0.187484501240129	0.1288	0.0697	0.0075	0.0042	0.0216	0.0045	0.0046	0.0193	0.1535	0.0146	0.0175	0.0083	0.1009	0.0171	0.0061	0.0037	0.0054	0.0938	0.0859	0.0093	0.0074	0.0081	0.0211	0.0068	0.0163	0.1605
5	rs114925849	108554590	1.18	0.345943801679723	3.43	0.102124300974309	0.0770455803580835	0.190766070545243	0.1287	0.0697	0.0075	0.0042	0.0216	0.0045	0.0046	0.0194	0.1535	0.0146	0.0175	0.0084	0.101	0.0171	0.0061	0.0037	0.0054	0.0939	0.0859	0.0092	0.0074	0.0081	0.0211	0.0068	0.0164	0.1604
5	rs6870080	108555694	1.18	0.345943801679723	3.43	0.102124300974309	0.0848605248577602	0.201039732629142	0.1287	0.0698	0.0074	0.0042	0.0215	0.0045	0.0046	0.0194	0.1536	0.0146	0.0175	0.0085	0.101	0.0171	0.0062	0.0037	0.0054	0.0939	0.0859	0.0092	0.0075	0.0081	0.0211	0.0067	0.0164	0.1602
5	rs4593315	108560090	1.18	0.345943801679723	3.44	0.0962054431234386	0.171623503469781	0.332142484935134	0.128	0.0706	0.0075	0.0044	0.0217	0.005	0.0049	0.0192	0.1526	0.0143	0.0173	0.0083	0.1015	0.0175	0.0063	0.0038	0.0055	0.0948	0.0845	0.0093	0.008	0.008	0.021	0.0064	0.0169	0.1593
5	rs6898089	108560216	1.18	0.345943801679723	3.43	0.102124300974309	0.181232716523122	0.346321435366202	0.1281	0.0706	0.0075	0.0043	0.0217	0.005	0.0049	0.0192	0.1525	0.0143	0.0173	0.0083	0.1016	0.0176	0.0063	0.0038	0.0055	0.0948	0.0845	0.0092	0.0081	0.008	0.021	0.0064	0.017	0.1593
5	rs4346815	108567652	1.17	0.382518045708746	3.43	0.102124300974309	0.266060744795066	0.562403041931671	0.1294	0.071	0.0074	0.0043	0.0219	0.0054	0.0051	0.0188	0.1525	0.0142	0.0174	0.008	0.1013	0.0179	0.0063	0.0037	0.0056	0.0952	0.0837	0.0092	0.0084	0.008	0.0208	0.0063	0.0166	0.1586
5	rs7730359	108571975	1.17	0.382518045708746	3.43	0.102124300974309	0.265969432760975	0.545811355570386	0.1293	0.0709	0.0074	0.0043	0.0219	0.0055	0.005	0.0187	0.1525	0.0141	0.0174	0.008	0.101	0.0178	0.0063	0.0037	0.0055	0.0953	0.0834	0.0092	0.0084	0.008	0.0209	0.0063	0.0166	0.1595
5	rs116419560	108572550	1.17	0.382518045708746	3.43	0.102124300974309	0.244677855427234	0.507629830565208	0.1293	0.0709	0.0074	0.0043	0.0219	0.0055	0.005	0.0187	0.1525	0.0141	0.0174	0.008	0.101	0.0179	0.0063	0.0037	0.0055	0.0953	0.0833	0.0092	0.0084	0.008	0.0209	0.0063	0.0166	0.1595
5	rs76430100	108574769	1.17	0.382518045708746	3.43	0.102124300974309	0.256924112244875	0.54301136817951	0.1293	0.0708	0.0074	0.0043	0.0218	0.0055	0.005	0.0187	0.1525	0.0141	0.0174	0.008	0.1009	0.0179	0.0064	0.0037	0.0055	0.0953	0.0832	0.0092	0.0084	0.0079	0.0209	0.0063	0.0167	0.1596
5	rs75213821	108578256	1.17	0.382518045708746	3.44	0.0962054431234386	0.265285134094937	0.568054828184009	0.1291	0.0708	0.0075	0.0043	0.0218	0.0056	0.005	0.0187	0.1526	0.0141	0.0174	0.008	0.1008	0.0181	0.0064	0.0037	0.0055	0.0954	0.083	0.0091	0.0084	0.0079	0.0209	0.0063	0.0167	0.1597
5	rs77586276	108583080	1.17	0.382518045708746	3.44	0.0962054431234386	0.28154777187095	0.610440390441199	0.129	0.0707	0.0076	0.0043	0.0218	0.0056	0.005	0.0186	0.1526	0.0142	0.0174	0.008	0.1007	0.0182	0.0064	0.0038	0.0055	0.0955	0.0828	0.0091	0.0085	0.0079	0.0209	0.0063	0.0167	0.1598
5	rs12153296	108586279	1.16	0.421630287221885	3.44	0.0962054431234386	0.322978721700843	0.643753768965199	0.1287	0.0706	0.0077	0.0043	0.0218	0.0057	0.005	0.0186	0.1526	0.0142	0.0175	0.008	0.1005	0.0184	0.0064	0.0038	0.0055	0.0955	0.0826	0.009	0.0085	0.0079	0.021	0.0063	0.0167	0.1601
5	rs77387959	108589733	1.16	0.421630287221885	3.44	0.0962054431234386	0.325312082905812	0.627914431817207	0.1281	0.0703	0.0078	0.0043	0.0218	0.0057	0.0049	0.0185	0.1543	0.0142	0.0175	0.008	0.1002	0.0183	0.0065	0.0038	0.0055	0.0954	0.0827	0.0089	0.0084	0.0078	0.021	0.0062	0.0166	0.1601
5	rs17408564	108590423	1.16	0.421630287221885	3.44	0.0962054431234386	0.326227529447406	0.615050305177856	0.1281	0.0703	0.0078	0.0043	0.0217	0.0058	0.0048	0.0185	0.1545	0.0142	0.0175	0.008	0.1002	0.0183	0.0065	0.0038	0.0055	0.0954	0.0827	0.0089	0.0084	0.0078	0.021	0.0063	0.0166	0.1601
5	rs72793039	108591654	1.16	0.421630287221885	3.44	0.0962054431234386	0.367939159402018	0.693143018288334	0.1278	0.0701	0.0079	0.0043	0.0217	0.0058	0.0047	0.0185	0.1549	0.0142	0.0175	0.008	0.1001	0.0182	0.0065	0.0039	0.0056	0.0954	0.0827	0.0089	0.0083	0.0078	0.021	0.0063	0.0166	0.1601
5	rs115017116	108594753	1.16	0.421630287221885	3.44	0.0962054431234386	0.377918836979138	0.756007828703247	0.1276	0.07	0.008	0.0044	0.0217	0.0058	0.0048	0.0185	0.1549	0.0143	0.0176	0.008	0.0997	0.0183	0.0066	0.0039	0.0056	0.0956	0.0826	0.0088	0.0083	0.0078	0.0211	0.0063	0.0166	0.16
5	rs11744353	108601473	1.16	0.421630287221885	3.44	0.0962054431234386	0.404397766962355	0.770088051315477	0.1275	0.0699	0.008	0.0045	0.0217	0.0059	0.0048	0.0185	0.1549	0.0143	0.0176	0.0081	0.0996	0.0184	0.0066	0.0039	0.0056	0.0957	0.0826	0.0088	0.0084	0.0078	0.0211	0.0063	0.0166	0.16
5	rs11748450	108602857	1.16	0.421630287221885	3.44	0.0962054431234386	0.418437634691846	0.81634429590487	0.1275	0.0699	0.008	0.0045	0.0217	0.0059	0.0048	0.0185	0.155	0.0143	0.0176	0.0081	0.0996	0.0184	0.0066	0.004	0.0056	0.0958	0.0826	0.0087	0.0084	0.0078	0.0211	0.0063	0.0166	0.16
5	rs7736180	108609433	1.16	0.421630287221885	3.44	0.0962054431234386	0.437548335766248	0.807445696505669	0.1274	0.0699	0.0081	0.0045	0.0217	0.0059	0.0048	0.0185	0.1549	0.0143	0.0176	0.0081	0.0996	0.0183	0.0066	0.004	0.0056	0.0958	0.0824	0.0087	0.0084	0.0078	0.0211	0.0063	0.0166	0.16
5	rs7735608	108618052	1.15	0.46334549806667	3.43	0.102124300974309	0.477400003394398	0.827111246570637	0.1272	0.0697	0.0082	0.0046	0.0217	0.0059	0.0048	0.0184	0.1546	0.0143	0.0177	0.0081	0.0994	0.0184	0.0067	0.004	0.0057	0.0958	0.0822	0.0086	0.0084	0.0078	0.0212	0.0063	0.0166	0.1604
5	rs10058030	108619855	1.15	0.46334549806667	3.44	0.0962054431234386	0.517011070490328	0.892631216425928	0.1269	0.0695	0.0082	0.0047	0.0217	0.006	0.0048	0.0184	0.1544	0.0143	0.0177	0.0082	0.0993	0.0184	0.0067	0.0041	0.0057	0.096	0.0822	0.0086	0.0084	0.0079	0.0212	0.0064	0.0169	0.1603
5	rs60811221	108633176	1.13	0.554827224596281	3.44	0.0962054431234386	1.12294727750724	1.70155856982679	0.1265	0.0685	0.0086	0.0058	0.0222	0.0066	0.0054	0.0184	0.1506	0.0144	0.0181	0.0082	0.099	0.0189	0.007	0.0046	0.0066	0.0963	0.0814	0.0085	0.0089	0.0084	0.0214	0.0069	0.0168	0.1589
5	rs13359409	108633347	1.13	0.554827224596281	3.44	0.0962054431234386	1.04772858377398	1.5965925786245	0.1266	0.0683	0.0086	0.0058	0.0221	0.0066	0.0054	0.0185	0.1507	0.0145	0.0181	0.0083	0.0995	0.0189	0.0072	0.0046	0.0067	0.0964	0.0809	0.0085	0.0088	0.0083	0.0216	0.0069	0.0168	0.1582
5	rs72793064	108634182	1.12	0.604706511137083	3.44	0.0962054431234386	1.79706279514491	1.95591814598857	0.1264	0.0656	0.0089	0.0061	0.0217	0.0074	0.0058	0.019	0.1527	0.0145	0.0184	0.0084	0.0981	0.0176	0.0077	0.0049	0.0073	0.097	0.0791	0.0081	0.008	0.0081	0.0223	0.0071	0.0166	0.16
5	rs2900038	108634292	1.12	0.604706511137083	3.43	0.102124300974309	1.85595213448108	1.99099050883469	0.1272	0.0674	0.0089	0.0061	0.022	0.0076	0.0059	0.0189	0.1523	0.0147	0.0185	0.0084	0.0971	0.0175	0.0078	0.0048	0.0073	0.0968	0.0784	0.0081	0.0079	0.0082	0.0224	0.0071	0.0162	0.1592
5	rs59082257	108634557	1.12	0.604706511137083	3.43	0.102124300974309	2.22094522248807	2.15237043360223	0.1284	0.0692	0.009	0.0058	0.0221	0.0076	0.006	0.019	0.1514	0.0143	0.0183	0.0082	0.0961	0.0175	0.0077	0.0047	0.0075	0.0976	0.0767	0.0081	0.0078	0.0082	0.0222	0.0071	0.0163	0.1601
5	rs79275406	108634778	1.13	0.554827224596281	3.43	0.102124300974309	1.98119024797379	1.93948532210704	0.1286	0.0702	0.0088	0.0058	0.022	0.0075	0.0059	0.0188	0.1502	0.014	0.0184	0.0081	0.0971	0.0176	0.0077	0.0047	0.0076	0.0969	0.0759	0.0082	0.0077	0.0081	0.0224	0.007	0.0161	0.1612
5	rs62375579	108635002	1.13	0.554827224596281	3.43	0.102124300974309	1.73470745674547	1.80449272802297	0.1299	0.0707	0.0086	0.0057	0.0221	0.0074	0.0058	0.0187	0.1487	0.0138	0.0185	0.0081	0.0978	0.0177	0.0076	0.0047	0.0074	0.0959	0.0754	0.0083	0.0077	0.0082	0.0225	0.007	0.016	0.1628
5	rs79728063	108635200	1.14	0.507725131913635	3.43	0.102124300974309	0.989707939096181	1.51881154257604	0.1305	0.0719	0.0084	0.0056	0.0222	0.0058	0.0058	0.0189	0.148	0.0138	0.0187	0.008	0.0976	0.0176	0.0075	0.0047	0.0073	0.0948	0.0767	0.008	0.0076	0.0081	0.0225	0.007	0.0159	0.164
5	rs76354042	108635959	1.14	0.507725131913635	3.41	0.114783892697204	0.799105114299029	1.21600136674638	0.1311	0.0729	0.0082	0.0053	0.0227	0.0055	0.0055	0.0189	0.1471	0.0136	0.019	0.0076	0.0973	0.0178	0.007	0.0044	0.007	0.0951	0.0778	0.0078	0.0073	0.008	0.0228	0.0069	0.0156	0.1646
5	rs1984734	108636727	1.14	0.507725131913635	3.41	0.114783892697204	0.764139710854476	1.02351851688373	0.1314	0.0735	0.0081	0.0052	0.0228	0.0052	0.0054	0.0189	0.1469	0.0135	0.0191	0.0074	0.0975	0.0178	0.0069	0.0043	0.0069	0.0951	0.078	0.0078	0.0074	0.0079	0.023	0.0068	0.0155	0.1648
5	rs13166029	108639183	1.14	0.507725131913635	3.41	0.114783892697204	0.633356794272025	1.01741405560043	0.1311	0.0741	0.0077	0.0049	0.0232	0.005	0.0053	0.0191	0.1477	0.0133	0.0191	0.0069	0.0975	0.0186	0.0065	0.0042	0.0066	0.0965	0.0776	0.0074	0.0073	0.0075	0.0235	0.0065	0.015	0.1649
5	rs7716238	108639715	1.15	0.46334549806667	3.4	0.121538743628758	0.562119007100172	1.00875134898827	0.1334	0.0755	0.0073	0.0047	0.0232	0.0047	0.0049	0.0189	0.1472	0.013	0.0188	0.0066	0.097	0.0186	0.0063	0.0041	0.0064	0.0966	0.0781	0.0073	0.0069	0.0071	0.0237	0.0062	0.0148	0.1655
5	rs6594369	108639741	1.15	0.46334549806667	3.4	0.121538743628758	0.55779383179259	0.990350704158532	0.1335	0.0756	0.0073	0.0048	0.0232	0.0046	0.0048	0.0189	0.1468	0.013	0.0188	0.0066	0.0969	0.0186	0.0063	0.0041	0.0064	0.0966	0.0785	0.0072	0.0069	0.0071	0.0237	0.0063	0.0148	0.1655
5	rs78377068	108640055	1.15	0.46334549806667	3.4	0.121538743628758	0.48048809221998	0.832351558418431	0.1339	0.0757	0.0072	0.0046	0.0231	0.0045	0.0047	0.0189	0.1469	0.0129	0.0188	0.0066	0.0971	0.0188	0.0062	0.004	0.0063	0.0965	0.0785	0.0071	0.0069	0.007	0.0238	0.0062	0.0148	0.1657
5	rs6884714	108653295	1.15	0.46334549806667	3.4	0.121538743628758	0.331645752838693	0.506254610460143	0.1362	0.0757	0.0066	0.0035	0.0229	0.004	0.004	0.0189	0.1474	0.0127	0.0188	0.0064	0.0987	0.0196	0.006	0.0035	0.0055	0.0959	0.0784	0.007	0.0066	0.0067	0.0246	0.0058	0.0145	0.167
5	rs114898111	108654161	1.15	0.46334549806667	3.4	0.121538743628758	0.340380422538769	0.511623305364911	0.1363	0.0757	0.0066	0.0035	0.0229	0.004	0.004	0.0189	0.1474	0.0127	0.0188	0.0064	0.0987	0.0196	0.006	0.0035	0.0055	0.0959	0.0784	0.0069	0.0066	0.0067	0.0246	0.0058	0.0145	0.1671
5	rs35562913	108657053	1.15	0.46334549806667	3.4	0.121538743628758	0.310649799187652	0.492008882964021	0.1364	0.0758	0.0067	0.0035	0.023	0.0041	0.004	0.0189	0.1472	0.0127	0.0188	0.0062	0.0986	0.0196	0.0061	0.0035	0.0054	0.0957	0.0786	0.0069	0.0066	0.0067	0.0246	0.0058	0.0145	0.167
5	rs399102	108664713	1.15	0.46334549806667	3.39	0.128586294370088	0.304727350743801	0.504880337590322	0.1364	0.0758	0.0067	0.0035	0.023	0.0041	0.004	0.0189	0.1472	0.0128	0.0188	0.0063	0.0986	0.0196	0.0061	0.0035	0.0054	0.0957	0.0786	0.0069	0.0066	0.0066	0.0245	0.0058	0.0145	0.167
5	rs116399036	108668924	1.15	0.46334549806667	3.39	0.128586294370088	0.315331075526464	0.491599493829104	0.1366	0.0759	0.0067	0.0035	0.0233	0.0041	0.0039	0.0189	0.1472	0.0128	0.0189	0.0062	0.0986	0.0194	0.0061	0.0034	0.0053	0.0958	0.0784	0.0069	0.0066	0.0066	0.0246	0.0058	0.0144	0.1671
5	rs414724	108670421	1.15	0.46334549806667	3.39	0.128586294370088	0.319948425454106	0.500489055373391	0.1366	0.0758	0.0067	0.0035	0.0233	0.0041	0.0039	0.0189	0.1472	0.0128	0.0189	0.0062	0.0986	0.0193	0.0061	0.0034	0.0053	0.0958	0.0784	0.0069	0.0066	0.0066	0.0246	0.0058	0.0145	0.1671
5	rs246105	108672946	1.15	0.46334549806667	3.39	0.128586294370088	0.377150558381226	0.51493422289676	0.1366	0.0758	0.0067	0.0035	0.0233	0.0041	0.0039	0.0189	0.1472	0.0128	0.0189	0.0062	0.0987	0.0193	0.0061	0.0034	0.0054	0.0958	0.0782	0.0069	0.0066	0.0066	0.0246	0.0058	0.0145	0.1672
5	rs2416207	108673453	1.15	0.46334549806667	3.39	0.128586294370088	0.374686478847603	0.51590092146246	0.1365	0.0757	0.0067	0.0035	0.0233	0.0041	0.0039	0.019	0.1472	0.0128	0.0189	0.0062	0.0987	0.0193	0.0061	0.0034	0.0054	0.0958	0.0782	0.0069	0.0066	0.0066	0.0246	0.0058	0.0145	0.1672
5	rs72793088	108675972	1.15	0.46334549806667	3.39	0.128586294370088	0.371577120496086	0.515486566107607	0.1365	0.0757	0.0067	0.0035	0.0233	0.0041	0.0039	0.019	0.1472	0.0128	0.019	0.0062	0.0987	0.0193	0.0061	0.0034	0.0054	0.0958	0.0782	0.0069	0.0066	0.0066	0.0246	0.0058	0.0145	0.1672
5	rs7443428	108702128	1.15	0.46334549806667	3.39	0.128586294370088	0.319746938178483	0.563814696111984	0.1368	0.0756	0.0067	0.0035	0.0234	0.004	0.004	0.0189	0.1474	0.0128	0.0189	0.0063	0.0989	0.0193	0.006	0.0034	0.0051	0.0962	0.0783	0.0068	0.0066	0.0066	0.0247	0.0058	0.0145	0.1666
5	rs115503006	108703508	1.15	0.46334549806667	3.39	0.128586294370088	0.320049194061825	0.569611478878233	0.1368	0.0756	0.0067	0.0035	0.0234	0.004	0.004	0.0189	0.1474	0.0128	0.0189	0.0063	0.0989	0.0193	0.0061	0.0034	0.0052	0.0962	0.0783	0.0068	0.0066	0.0066	0.0247	0.0058	0.0145	0.1666
5	rs6896931	108704183	1.15	0.46334549806667	3.39	0.128586294370088	0.324093580325034	0.57684215688272	0.1368	0.0757	0.0067	0.0035	0.0234	0.004	0.004	0.0189	0.1474	0.0128	0.0189	0.0063	0.0989	0.0193	0.0061	0.0034	0.0052	0.0961	0.0783	0.0068	0.0066	0.0066	0.0247	0.0058	0.0145	0.1665
5	rs188050356	108705095	1.15	0.46334549806667	3.39	0.128586294370088	0.322169178893118	0.580252453974612	0.1368	0.0757	0.0067	0.0035	0.0234	0.004	0.004	0.0189	0.1474	0.0128	0.0189	0.0063	0.0989	0.0193	0.0061	0.0034	0.0052	0.0961	0.0783	0.0068	0.0066	0.0066	0.0247	0.0058	0.0145	0.1665
5	rs2431252	108706124	1.15	0.46334549806667	3.39	0.128586294370088	0.320452434942407	0.578973023438057	0.1368	0.0757	0.0067	0.0035	0.0234	0.004	0.004	0.0189	0.1474	0.0128	0.0189	0.0063	0.0989	0.0193	0.0061	0.0034	0.0052	0.0961	0.0783	0.0068	0.0066	0.0066	0.0247	0.0058	0.0145	0.1665
5	rs78239083	108706919	1.15	0.46334549806667	3.39	0.128586294370088	0.319092564456355	0.579541575033783	0.1368	0.0757	0.0067	0.0035	0.0234	0.004	0.004	0.0189	0.1474	0.0128	0.0189	0.0063	0.0989	0.0193	0.0061	0.0034	0.0052	0.0961	0.0783	0.0068	0.0066	0.0066	0.0247	0.0058	0.0145	0.1665
5	rs1045706	108714298	1.15	0.46334549806667	3.39	0.128586294370088	0.316281769281929	0.597519306331917	0.1368	0.0757	0.0066	0.0035	0.0234	0.004	0.004	0.0189	0.1474	0.0128	0.019	0.0063	0.0989	0.0193	0.0061	0.0034	0.0052	0.0961	0.0783	0.0068	0.0066	0.0066	0.0247	0.0058	0.0146	0.1664
5	rs115309543	108726104	1.15	0.46334549806667	3.39	0.128586294370088	0.305956226218738	0.592798135377471	0.137	0.0758	0.0067	0.0034	0.0234	0.0041	0.004	0.019	0.1474	0.0128	0.019	0.0063	0.099	0.0192	0.0061	0.0034	0.0051	0.0962	0.0783	0.0067	0.0066	0.0066	0.0247	0.0059	0.0146	0.1659
5	rs116062216	108728519	1.15	0.46334549806667	3.38	0.135933471893229	0.308322998964455	0.588228611350256	0.137	0.0758	0.0067	0.0034	0.0234	0.0041	0.004	0.019	0.1474	0.0128	0.019	0.0063	0.099	0.0192	0.0061	0.0034	0.0051	0.0962	0.0783	0.0067	0.0066	0.0066	0.0247	0.0059	0.0146	0.1659
5	rs116588714	108728983	1.15	0.46334549806667	3.39	0.128586294370088	0.308125399804028	0.589655676375387	0.137	0.0758	0.0067	0.0034	0.0234	0.0041	0.004	0.019	0.1474	0.0128	0.019	0.0063	0.099	0.0192	0.0061	0.0034	0.0051	0.0962	0.0783	0.0067	0.0066	0.0066	0.0247	0.0059	0.0146	0.1659
5	rs2963024	108730773	1.15	0.46334549806667	3.39	0.128586294370088	0.311493680828601	0.595086069698744	0.137	0.0758	0.0067	0.0034	0.0234	0.0041	0.004	0.019	0.1474	0.0128	0.019	0.0063	0.099	0.0192	0.0061	0.0034	0.0051	0.0962	0.0783	0.0067	0.0066	0.0066	0.0247	0.0059	0.0146	0.1659
5	rs115683320	108736853	1.15	0.46334549806667	3.39	0.128586294370088	0.306251545629946	0.563249930789998	0.137	0.0758	0.0067	0.0034	0.0234	0.004	0.004	0.019	0.1474	0.0128	0.019	0.0063	0.099	0.0192	0.0061	0.0034	0.0051	0.0962	0.0783	0.0067	0.0066	0.0066	0.0248	0.0059	0.0146	0.1659
5	rs6867814	108738215	1.15	0.46334549806667	3.39	0.128586294370088	0.305562701393232	0.551000682263586	0.137	0.0758	0.0067	0.0034	0.0234	0.004	0.004	0.019	0.1474	0.0128	0.019	0.0063	0.099	0.0192	0.0061	0.0034	0.0051	0.0962	0.0782	0.0067	0.0066	0.0066	0.0249	0.0059	0.0146	0.1659
5	rs116736972	108741379	1.15	0.46334549806667	3.39	0.128586294370088	0.305759430319584	0.546371779702618	0.137	0.0758	0.0067	0.0034	0.0234	0.004	0.004	0.019	0.1474	0.0128	0.019	0.0063	0.099	0.0192	0.0061	0.0034	0.0051	0.0962	0.0782	0.0067	0.0066	0.0066	0.0249	0.0059	0.0146	0.1659
5	rs1366618	108744375	1.15	0.46334549806667	3.39	0.128586294370088	0.296537258312888	0.538538814758869	0.1371	0.0758	0.0067	0.0034	0.0234	0.004	0.004	0.019	0.1474	0.0129	0.019	0.0063	0.099	0.0192	0.0061	0.0034	0.0051	0.0962	0.0782	0.0067	0.0066	0.0066	0.0249	0.0059	0.0146	0.166
5	rs13435934	108746637	1.15	0.46334549806667	3.39	0.128586294370088	0.283150768662293	0.563814696111984	0.1371	0.0758	0.0068	0.0035	0.0233	0.0041	0.004	0.019	0.1475	0.0129	0.019	0.0063	0.0987	0.0191	0.0061	0.0034	0.005	0.0963	0.0781	0.0067	0.0066	0.0066	0.0249	0.0059	0.0145	0.166
5	rs75048274	108754760	1.15	0.46334549806667	3.39	0.128586294370088	0.276814740750439	0.529204274829661	0.1372	0.0758	0.0068	0.0035	0.0233	0.0041	0.004	0.019	0.1474	0.0128	0.019	0.0063	0.0987	0.0191	0.0061	0.0034	0.0051	0.0962	0.0781	0.0066	0.0066	0.0066	0.0249	0.0059	0.0145	0.1661
5	rs10440761	108784915	1.16	0.421630287221885	3.39	0.128586294370088	0.390319210634064	0.477190961625673	0.1383	0.0755	0.007	0.0034	0.0231	0.0041	0.0039	0.0189	0.1467	0.0127	0.019	0.0063	0.0987	0.0191	0.0061	0.0033	0.0052	0.0954	0.0779	0.0061	0.0066	0.0065	0.0251	0.0062	0.0145	0.1675
5	rs62377443	108802175	1.16	0.421630287221885	3.39	0.128586294370088	0.415956170399685	0.483973671378734	0.1385	0.0754	0.007	0.0034	0.0231	0.0041	0.0039	0.0189	0.1467	0.0127	0.019	0.0063	0.0987	0.0191	0.0061	0.0033	0.0052	0.0953	0.0778	0.0061	0.0066	0.0065	0.0251	0.0062	0.0145	0.1677
5	rs13185926	108810213	1.16	0.421630287221885	3.39	0.128586294370088	0.461376718743275	0.46921939749277	0.1388	0.0754	0.007	0.0034	0.023	0.0041	0.0039	0.0189	0.1465	0.0127	0.0189	0.0063	0.0988	0.019	0.0061	0.0033	0.0053	0.0951	0.078	0.006	0.0066	0.0065	0.0251	0.0062	0.0145	0.1673
5	rs4460181	108818892	1.16	0.421630287221885	3.39	0.128586294370088	0.508776802491699	0.46598675417781	0.1391	0.0755	0.0071	0.0034	0.023	0.0041	0.0039	0.0189	0.1464	0.0127	0.0189	0.0063	0.0989	0.019	0.0061	0.0033	0.0054	0.095	0.0781	0.006	0.0066	0.0065	0.0251	0.0062	0.0145	0.167
5	rs72802913	108822016	1.16	0.421630287221885	3.38	0.135933471893229	0.482531516409769	0.463162987269957	0.1391	0.0757	0.007	0.0034	0.023	0.0041	0.0039	0.019	0.1463	0.0127	0.019	0.0063	0.0987	0.019	0.0061	0.0033	0.0054	0.0952	0.0781	0.006	0.0066	0.0065	0.0251	0.0062	0.0145	0.1667
5	rs10515401	108828810	1.16	0.421630287221885	3.38	0.135933471893229	0.340640641461785	0.44698107442655	0.1396	0.0758	0.0068	0.0034	0.023	0.0042	0.0039	0.019	0.1463	0.0127	0.019	0.0063	0.0989	0.019	0.0061	0.0033	0.005	0.0952	0.0783	0.006	0.0066	0.0065	0.0251	0.0062	0.0145	0.1666
5	rs62375276	108829556	1.16	0.421630287221885	3.38	0.135933471893229	0.309460492327326	0.4399413026723	0.1396	0.0759	0.0068	0.0034	0.023	0.0042	0.0039	0.019	0.1463	0.0127	0.019	0.0063	0.0989	0.019	0.0061	0.0033	0.0049	0.0952	0.0783	0.006	0.0066	0.0065	0.0251	0.0062	0.0145	0.1666
5	rs77282425	108835126	1.16	0.421630287221885	3.38	0.135933471893229	0.295135482008626	0.40792341716804	0.1395	0.0757	0.0068	0.0035	0.023	0.0042	0.0039	0.019	0.1463	0.0126	0.0189	0.0063	0.0992	0.019	0.0061	0.0033	0.0049	0.0952	0.0783	0.006	0.0066	0.0065	0.0251	0.0062	0.0145	0.1665
5	rs112222936	108842883	1.16	0.421630287221885	3.38	0.135933471893229	0.304629153751975	0.419002878192097	0.1393	0.0755	0.0068	0.0037	0.0229	0.0042	0.0039	0.019	0.1464	0.0126	0.0188	0.0063	0.0997	0.0189	0.006	0.0032	0.0049	0.0953	0.0783	0.006	0.0066	0.0065	0.0251	0.0063	0.0145	0.1664
5	rs4314456	108844343	1.16	0.421630287221885	3.38	0.135933471893229	0.30635001891437	0.42162148869977	0.1393	0.0755	0.0068	0.0037	0.0229	0.0042	0.0039	0.019	0.1464	0.0126	0.0188	0.0063	0.0997	0.0189	0.006	0.0032	0.0049	0.0953	0.0783	0.006	0.0066	0.0065	0.0251	0.0063	0.0145	0.1664
5	rs62375315	108852857	1.16	0.421630287221885	3.38	0.135933471893229	0.311444007319002	0.409872733343736	0.139	0.0754	0.0068	0.0038	0.0228	0.0042	0.0039	0.019	0.1465	0.0126	0.0188	0.0063	0.0999	0.0189	0.006	0.0033	0.0049	0.0954	0.0783	0.006	0.0066	0.0065	0.0251	0.0063	0.0145	0.1663
5	rs74786318	108858276	1.16	0.421630287221885	3.38	0.135933471893229	0.342726104233806	0.429767068092039	0.1388	0.0751	0.0068	0.004	0.0229	0.0042	0.0039	0.019	0.1464	0.0125	0.0188	0.0064	0.1004	0.0189	0.006	0.0033	0.005	0.0955	0.078	0.006	0.0066	0.0065	0.025	0.0063	0.0145	0.1664
5	rs10434729	108860847	1.16	0.421630287221885	3.38	0.135933471893229	0.350341136075277	0.434251733237424	0.1388	0.075	0.0068	0.004	0.0229	0.0042	0.0039	0.019	0.1464	0.0125	0.0188	0.0064	0.1004	0.0189	0.006	0.0033	0.005	0.0955	0.078	0.0059	0.0066	0.0065	0.025	0.0063	0.0145	0.1664
5	rs9326777	108862162	1.16	0.421630287221885	3.37	0.143587140072381	0.354526374578239	0.435308758729228	0.1388	0.075	0.0068	0.004	0.0229	0.0042	0.0039	0.019	0.1464	0.0125	0.0188	0.0064	0.1004	0.0189	0.006	0.0033	0.005	0.0955	0.078	0.0059	0.0066	0.0065	0.025	0.0063	0.0145	0.1663
5	rs75327799	108865348	1.16	0.421630287221885	3.37	0.143587140072381	0.349496612744565	0.429240282386569	0.1388	0.075	0.0068	0.004	0.0229	0.0042	0.0039	0.019	0.1464	0.0125	0.0188	0.0064	0.1004	0.0189	0.006	0.0033	0.005	0.0955	0.078	0.0059	0.0066	0.0065	0.025	0.0063	0.0145	0.1663
5	rs17420059	108869741	1.16	0.421630287221885	3.36	0.151554094423325	0.345132537550096	0.419133703803598	0.1388	0.075	0.0068	0.004	0.0229	0.0042	0.0039	0.019	0.1464	0.0125	0.0188	0.0064	0.1004	0.0189	0.006	0.0033	0.005	0.0955	0.078	0.0059	0.0066	0.0065	0.025	0.0063	0.0145	0.1663
5	rs76984613	108886067	1.16	0.421630287221885	3.36	0.151554094423325	0.339860294104645	0.414691855576725	0.1388	0.075	0.0068	0.004	0.0228	0.0042	0.0039	0.019	0.1463	0.0125	0.0187	0.0064	0.1005	0.0189	0.0061	0.0033	0.005	0.0954	0.0781	0.006	0.0066	0.0065	0.025	0.0063	0.0145	0.1662
5	rs72806960	108903535	1.16	0.421630287221885	3.36	0.151554094423325	0.367181297677074	0.393320952643982	0.1386	0.0747	0.0068	0.0041	0.0227	0.0043	0.0039	0.0189	0.1463	0.0125	0.0185	0.0064	0.1014	0.0189	0.0062	0.0033	0.0051	0.0952	0.0785	0.006	0.0066	0.0065	0.025	0.0064	0.0146	0.1657
5	rs79544174	108907444	1.16	0.421630287221885	3.37	0.143587140072381	0.373921553439976	0.389468952418388	0.1385	0.0746	0.0068	0.0041	0.0227	0.0043	0.0039	0.0189	0.1462	0.0125	0.0185	0.0065	0.1015	0.0189	0.0062	0.0033	0.0051	0.0951	0.0786	0.006	0.0066	0.0065	0.025	0.0064	0.0146	0.1656
5	rs74803857	108909280	1.16	0.421630287221885	3.33	0.177401503992083	0.37632828519518	0.392549713161475	0.1385	0.0746	0.0068	0.0041	0.0227	0.0043	0.0039	0.0189	0.1462	0.0125	0.0185	0.0065	0.1016	0.0189	0.0062	0.0033	0.0051	0.0951	0.0786	0.006	0.0065	0.0065	0.025	0.0064	0.0146	0.1655
5	rs4957830	108911758	1.16	0.421630287221885	3.32	0.186688027238402	0.378193414856884	0.391008492078606	0.1385	0.0746	0.0068	0.0041	0.0227	0.0043	0.0039	0.0189	0.1462	0.0125	0.0185	0.0065	0.1016	0.0189	0.0062	0.0033	0.0051	0.0951	0.0786	0.006	0.0065	0.0065	0.025	0.0064	0.0146	0.1655
5	rs114547784	108926303	1.16	0.421630287221885	3.32	0.186688027238402	0.351715728834978	0.328105716531779	0.1382	0.0745	0.0069	0.0041	0.0227	0.0044	0.0038	0.0189	0.1459	0.0125	0.0185	0.0065	0.1017	0.019	0.0064	0.0033	0.0051	0.0947	0.0789	0.0061	0.0065	0.0066	0.0252	0.0065	0.0147	0.1652
5	rs17421257	108934080	1.16	0.421630287221885	3.31	0.196320630125924	0.35060526526208	0.319469837439548	0.1381	0.0744	0.007	0.0041	0.0227	0.0044	0.0038	0.0189	0.1459	0.0125	0.0185	0.0065	0.1018	0.019	0.0064	0.0033	0.0051	0.0946	0.079	0.0062	0.0065	0.0067	0.0252	0.0066	0.0147	0.1652
5	rs77310462	108941563	1.17	0.382518045708746	3.31	0.196320630125924	0.350922355806343	0.305508201234763	0.1378	0.0744	0.007	0.0042	0.0226	0.0045	0.0038	0.0189	0.1457	0.0125	0.0185	0.0065	0.1019	0.019	0.0065	0.0033	0.0051	0.0943	0.0792	0.0062	0.0065	0.0067	0.0253	0.0066	0.0148	0.165
5	rs56282341	108944883	1.17	0.382518045708746	3.3	0.2063056077908	0.353676663636258	0.304313344114709	0.1378	0.0743	0.007	0.0042	0.0226	0.0045	0.0038	0.0189	0.1457	0.0125	0.0185	0.0065	0.1019	0.019	0.0066	0.0033	0.0051	0.0942	0.0793	0.0062	0.0065	0.0067	0.0253	0.0067	0.0148	0.1649
5	rs73213240	108946448	1.16	0.421630287221885	3.29	0.21664916022799	0.358095933120539	0.305508201234763	0.1377	0.0743	0.0071	0.0042	0.0226	0.0045	0.0038	0.0189	0.1457	0.0125	0.0186	0.0065	0.102	0.019	0.0066	0.0033	0.0051	0.0942	0.0793	0.0062	0.0065	0.0067	0.0253	0.0067	0.0148	0.1649
5	rs13159691	108951656	1.16	0.421630287221885	3.29	0.21664916022799	0.391156833812086	0.263634257156955	0.1371	0.074	0.0073	0.0042	0.0226	0.0046	0.0038	0.019	0.1452	0.0126	0.0188	0.0065	0.1022	0.019	0.0068	0.0033	0.0051	0.0935	0.0798	0.0064	0.0064	0.0068	0.0256	0.0066	0.0149	0.1645
5	rs415843	108953409	1.16	0.421630287221885	3.28	0.227357389834261	0.418611034718018	0.289967923990191	0.1371	0.0739	0.0073	0.0042	0.0226	0.0046	0.0038	0.019	0.1452	0.0126	0.0189	0.0066	0.1023	0.019	0.0068	0.0033	0.0051	0.0935	0.0799	0.0064	0.0064	0.0068	0.0257	0.0066	0.015	0.1644
5	rs113849662	108963948	1.16	0.421630287221885	3.28	0.227357389834261	0.429900116983065	0.277923629930956	0.137	0.0739	0.0074	0.0042	0.0226	0.0046	0.0038	0.019	0.145	0.0126	0.0189	0.0066	0.1022	0.019	0.0068	0.0033	0.0051	0.0936	0.0798	0.0065	0.0064	0.0068	0.0257	0.0066	0.015	0.1644
5	rs7712109	108964099	1.16	0.421630287221885	3.27	0.2384362992664	0.445322768741067	0.283283331766947	0.1369	0.0739	0.0074	0.0042	0.0226	0.0046	0.0038	0.019	0.1449	0.0126	0.0189	0.0066	0.1022	0.019	0.0068	0.0033	0.0052	0.0936	0.0798	0.0065	0.0064	0.0068	0.0257	0.0067	0.015	0.1644
5	rs2256556	108964907	1.16	0.421630287221885	3.27	0.2384362992664	0.441219423172924	0.280133613546453	0.1369	0.0739	0.0074	0.0042	0.0226	0.0046	0.0038	0.019	0.1449	0.0126	0.0189	0.0066	0.1022	0.019	0.0068	0.0033	0.0052	0.0936	0.0798	0.0065	0.0064	0.0068	0.0257	0.0067	0.015	0.1644
5	rs17421975	108967348	1.16	0.421630287221885	3.26	0.249891789602986	0.418090942058749	0.257598741761976	0.1369	0.0739	0.0074	0.0042	0.0226	0.0046	0.0038	0.019	0.1449	0.0127	0.0189	0.0066	0.1022	0.019	0.0068	0.0033	0.0052	0.0937	0.0798	0.0065	0.0064	0.0068	0.0257	0.0067	0.015	0.1643
5	rs72810774	108969592	1.16	0.421630287221885	3.26	0.249891789602986	0.386366777450986	0.269828313292017	0.1367	0.0738	0.0073	0.0042	0.0226	0.0046	0.0038	0.019	0.1449	0.0129	0.0189	0.0066	0.1021	0.0189	0.0069	0.0033	0.0052	0.0937	0.0797	0.0065	0.0064	0.0068	0.0257	0.0067	0.0152	0.1644
5	rs115121365	108983551	1.17	0.382518045708746	3.26	0.249891789602986	0.337783907581183	0.244655343842672	0.1366	0.0739	0.0073	0.0041	0.0226	0.0046	0.0038	0.019	0.1447	0.013	0.019	0.0065	0.1021	0.019	0.0069	0.0033	0.005	0.094	0.0798	0.0065	0.0065	0.0067	0.0258	0.0067	0.0152	0.164
5	rs31593	108986371	1.17	0.382518045708746	3.26	0.249891789602986	0.327450216651872	0.240092258422934	0.1364	0.0741	0.0075	0.0041	0.0227	0.0047	0.0038	0.0191	0.1443	0.0131	0.019	0.0065	0.1021	0.0191	0.0069	0.0034	0.0049	0.0946	0.0799	0.0065	0.0065	0.0067	0.0258	0.0067	0.0152	0.1633
5	rs17162016	108990931	1.18	0.345943801679723	3.26	0.249891789602986	0.239733093714884	0.166441458887485	0.1374	0.0727	0.008	0.0042	0.0226	0.0047	0.004	0.0193	0.1441	0.0135	0.0191	0.0065	0.1012	0.0196	0.0072	0.0033	0.0047	0.0939	0.0804	0.0067	0.0069	0.0069	0.0263	0.007	0.0148	0.1616
5	rs6877157	108998626	1.18	0.345943801679723	3.26	0.249891789602986	0.245419994336774	0.137581629944986	0.1373	0.0719	0.0081	0.0042	0.0226	0.0047	0.004	0.0193	0.1438	0.0136	0.0191	0.0065	0.1018	0.0198	0.0073	0.0033	0.0046	0.094	0.0804	0.0068	0.007	0.007	0.0263	0.0071	0.0147	0.1612
5	rs17162034	109000325	1.18	0.345943801679723	3.26	0.249891789602986	0.237710656140723	0.149209398880915	0.1375	0.0718	0.008	0.0042	0.0226	0.0047	0.004	0.0193	0.1437	0.0136	0.0191	0.0065	0.1018	0.0199	0.0073	0.0033	0.0046	0.094	0.0804	0.0068	0.007	0.007	0.0263	0.0071	0.0147	0.1612
5	rs72812740	109007450	1.18	0.345943801679723	3.26	0.249891789602986	0.256073661722315	0.142934327898062	0.1377	0.0717	0.0081	0.0042	0.0226	0.0048	0.004	0.0193	0.1437	0.0136	0.0191	0.0064	0.1019	0.0199	0.0073	0.0033	0.0046	0.0941	0.0805	0.0068	0.007	0.007	0.0264	0.0071	0.0146	0.1611
5	rs75548262	109013428	1.18	0.345943801679723	3.27	0.2384362992664	0.275091657966183	0.138315494553987	0.1377	0.0716	0.0081	0.0042	0.0226	0.0048	0.0041	0.0193	0.1437	0.0136	0.0191	0.0063	0.1019	0.0199	0.0073	0.0033	0.0046	0.0941	0.0805	0.0068	0.007	0.0069	0.0264	0.0072	0.0145	0.1611
5	rs1038782	109017218	1.18	0.345943801679723	3.28	0.227357389834261	0.278029021714094	0.138958796567564	0.1377	0.0714	0.0082	0.0042	0.0226	0.0048	0.0041	0.0193	0.1437	0.0137	0.0191	0.0063	0.1019	0.0198	0.0073	0.0033	0.0046	0.094	0.0805	0.0068	0.007	0.0069	0.0264	0.0072	0.0145	0.161
5	rs1438662	109024477	1.18	0.345943801679723	3.28	0.227357389834261	0.293015400071707	0.146200197156492	0.1378	0.0714	0.0082	0.0042	0.0227	0.0048	0.0041	0.0193	0.1437	0.0137	0.0191	0.0063	0.1018	0.0198	0.0074	0.0033	0.0046	0.094	0.0806	0.0068	0.0071	0.007	0.0265	0.0072	0.0145	0.161
5	rs77205127	109024678	1.18	0.345943801679723	3.28	0.227357389834261	0.294411812258813	0.147984245880633	0.1378	0.0714	0.0082	0.0042	0.0227	0.0048	0.0041	0.0193	0.1437	0.0137	0.0191	0.0063	0.1018	0.0198	0.0074	0.0033	0.0046	0.094	0.0806	0.0068	0.0071	0.007	0.0265	0.0072	0.0145	0.161
5	rs67871862	109024742	1.18	0.345943801679723	3.29	0.21664916022799	0.294652930410734	0.147326056600099	0.1378	0.0714	0.0082	0.0042	0.0227	0.0048	0.0041	0.0193	0.1437	0.0137	0.0191	0.0063	0.1018	0.0198	0.0074	0.0033	0.0046	0.094	0.0806	0.0068	0.0071	0.0069	0.0265	0.0072	0.0145	0.161
5	rs3756599	109026663	1.18	0.345943801679723	3.3	0.2063056077908	0.301691036028565	0.156539983186341	0.1379	0.0714	0.0082	0.0043	0.0226	0.0048	0.0041	0.0192	0.1436	0.0138	0.0192	0.0063	0.1019	0.0198	0.0073	0.0033	0.0046	0.0941	0.0803	0.0068	0.0071	0.0069	0.0265	0.0072	0.0145	0.161
5	rs77409455	109029868	1.18	0.345943801679723	3.3	0.2063056077908	0.290233191024793	0.153382911667187	0.1381	0.0713	0.0082	0.0043	0.0226	0.0048	0.0041	0.0192	0.1434	0.0139	0.0192	0.0063	0.1018	0.0199	0.0073	0.0033	0.0044	0.0943	0.0803	0.0068	0.0071	0.0069	0.0265	0.0072	0.0145	0.1609
5	rs114981021	109036753	1.18	0.345943801679723	3.3	0.2063056077908	0.291622525703075	0.150816995741665	0.1385	0.0712	0.0081	0.0043	0.0226	0.0049	0.004	0.0192	0.1433	0.014	0.0192	0.0063	0.1016	0.0199	0.0073	0.0033	0.0043	0.0945	0.0803	0.0068	0.0071	0.0069	0.0264	0.0072	0.0145	0.1609
5	rs2269197	109037077	1.18	0.345943801679723	3.3	0.2063056077908	0.291478637246863	0.150911752819125	0.1386	0.0712	0.0081	0.0043	0.0226	0.0049	0.004	0.0192	0.1433	0.014	0.0192	0.0063	0.1016	0.0199	0.0073	0.0033	0.0043	0.0945	0.0803	0.0068	0.0071	0.0069	0.0264	0.0072	0.0145	0.1609
5	rs6877790	109044248	1.18	0.345943801679723	3.3	0.2063056077908	0.3025708873527	0.15663600949477	0.1387	0.0711	0.0082	0.0043	0.0226	0.0049	0.004	0.0192	0.1431	0.014	0.0192	0.0063	0.1015	0.0199	0.0073	0.0033	0.0043	0.0946	0.0803	0.0068	0.0071	0.0069	0.0264	0.0072	0.0145	0.1608
5	rs2269202	109052847	1.18	0.345943801679723	3.3	0.2063056077908	0.353888992962158	0.153382911667187	0.1392	0.0709	0.0083	0.0044	0.0226	0.0049	0.0039	0.0192	0.143	0.014	0.0192	0.0063	0.1014	0.0199	0.0072	0.0033	0.0042	0.0942	0.0805	0.0067	0.0072	0.0069	0.0265	0.0072	0.0146	0.161
5	rs2269203	109053133	1.18	0.345943801679723	3.3	0.2063056077908	0.338302384942696	0.145732010383225	0.1393	0.0709	0.0083	0.0043	0.0226	0.0048	0.0039	0.0192	0.143	0.014	0.0192	0.0063	0.1014	0.0199	0.0072	0.0033	0.0042	0.0944	0.0805	0.0067	0.0072	0.0069	0.0265	0.0072	0.0146	0.161
5	rs11738247	109054855	1.18	0.345943801679723	3.31	0.196320630125924	0.339028946914352	0.152050501280167	0.1393	0.071	0.0083	0.0043	0.0225	0.0048	0.0039	0.0192	0.143	0.014	0.0192	0.0063	0.1014	0.0199	0.0072	0.0033	0.0042	0.0944	0.0805	0.0067	0.0072	0.0069	0.0265	0.0072	0.0146	0.161
5	rs6594396	109066741	1.18	0.345943801679723	3.31	0.196320630125924	0.324499482033826	0.152525884493987	0.1395	0.0711	0.0083	0.0043	0.0225	0.0048	0.0039	0.0191	0.143	0.014	0.0192	0.0063	0.1011	0.0199	0.0072	0.0033	0.0042	0.0945	0.0805	0.0067	0.0072	0.0069	0.0265	0.0072	0.0146	0.161
5	rs13164109	109079110	1.18	0.345943801679723	3.33	0.177401503992083	0.312637323989472	0.149398206452259	0.1397	0.0712	0.0083	0.0043	0.0225	0.0047	0.0039	0.0191	0.143	0.014	0.0192	0.0063	0.101	0.0199	0.0072	0.0033	0.0042	0.0947	0.0805	0.0067	0.0072	0.0068	0.0264	0.0071	0.0146	0.161
5	rs73219359	109101206	1.18	0.345943801679723	3.34	0.168454672892635	0.312338769370348	0.156252030030194	0.1398	0.0712	0.0083	0.0044	0.0225	0.0047	0.0039	0.0191	0.143	0.014	0.0192	0.0063	0.1008	0.0199	0.0072	0.0033	0.0042	0.0948	0.0804	0.0067	0.0073	0.0068	0.0264	0.0071	0.0146	0.1609
5	rs10038829	109104703	1.18	0.345943801679723	3.34	0.168454672892635	0.315281080703553	0.159429859138045	0.1398	0.0713	0.0083	0.0044	0.0225	0.0047	0.0039	0.0191	0.143	0.0139	0.0192	0.0063	0.1008	0.0199	0.0072	0.0033	0.0042	0.0948	0.0804	0.0067	0.0073	0.0068	0.0264	0.0071	0.0146	0.1609
5	rs12519608	109104820	1.18	0.345943801679723	3.34	0.168454672892635	0.314282059986993	0.158175275208145	0.1398	0.0713	0.0083	0.0044	0.0225	0.0047	0.0039	0.0191	0.143	0.0139	0.0192	0.0063	0.1008	0.0199	0.0072	0.0033	0.0042	0.0948	0.0804	0.0067	0.0073	0.0068	0.0264	0.0071	0.0146	0.1609
5	rs17422574	109122180	1.18	0.345943801679723	3.35	0.159841057206343	0.306596275358189	0.154146153780575	0.1399	0.0713	0.0083	0.0044	0.0225	0.0047	0.0039	0.0192	0.143	0.0139	0.0192	0.0063	0.1006	0.0199	0.0072	0.0033	0.0042	0.0949	0.0805	0.0067	0.0073	0.0068	0.0264	0.0071	0.0146	0.1608
5	rs17162215	109122698	1.18	0.345943801679723	3.38	0.135933471893229	0.304727350743801	0.155868386197189	0.1399	0.0713	0.0083	0.0044	0.0225	0.0047	0.0039	0.0192	0.1429	0.014	0.0192	0.0063	0.1005	0.0199	0.0072	0.0033	0.0042	0.0949	0.0805	0.0067	0.0073	0.0068	0.0264	0.0071	0.0146	0.1608
5	rs72812787	109132323	1.18	0.345943801679723	3.37	0.143587140072381	0.293496521976095	0.155580873835835	0.14	0.0713	0.0083	0.0044	0.0226	0.0047	0.0039	0.0192	0.1429	0.014	0.0192	0.0063	0.1004	0.0199	0.0072	0.0033	0.0042	0.0949	0.0805	0.0067	0.0073	0.0068	0.0264	0.0071	0.0146	0.1608
5	rs116695020	109134028	1.18	0.345943801679723	3.4	0.121538743628758	0.290903462264967	0.156347993447435	0.14	0.0713	0.0083	0.0044	0.0226	0.0047	0.0039	0.0192	0.1429	0.014	0.0192	0.0063	0.1004	0.0199	0.0072	0.0033	0.0042	0.0949	0.0805	0.0067	0.0073	0.0068	0.0264	0.0071	0.0146	0.1608
5	rs12652404	109136025	1.18	0.345943801679723	3.4	0.121538743628758	0.290137505363482	0.154910747788584	0.14	0.0713	0.0083	0.0044	0.0226	0.0047	0.0039	0.0192	0.1428	0.014	0.0192	0.0063	0.1003	0.0199	0.0072	0.0033	0.0042	0.0949	0.0805	0.0067	0.0073	0.0068	0.0264	0.0071	0.0146	0.1607
5	rs11740629	109150482	1.18	0.345943801679723	3.4	0.121538743628758	0.281124266541481	0.170382409101083	0.1403	0.0712	0.0084	0.0044	0.0227	0.0047	0.004	0.0193	0.1426	0.014	0.0193	0.0063	0.0998	0.0198	0.0073	0.0034	0.0043	0.0949	0.0804	0.0067	0.0073	0.0068	0.0264	0.0071	0.0147	0.1606
5	rs11949519	109161963	1.18	0.345943801679723	3.42	0.108314757127468	0.282490119892808	0.178460648163086	0.1405	0.0712	0.0084	0.0043	0.0227	0.0048	0.004	0.0194	0.1424	0.014	0.0193	0.0063	0.0994	0.0198	0.0074	0.0035	0.0045	0.0949	0.0803	0.0067	0.0073	0.0068	0.0265	0.0072	0.0147	0.1604
5	rs12517006	109166108	1.18	0.345943801679723	3.42	0.108314757127468	0.286228903777076	0.178963540689277	0.1405	0.0713	0.0084	0.0043	0.0227	0.0048	0.004	0.0193	0.1425	0.014	0.0193	0.0063	0.0994	0.0198	0.0074	0.0035	0.0045	0.0949	0.0803	0.0067	0.0073	0.0068	0.0265	0.0072	0.0147	0.1603
5	rs12518635	109172348	1.18	0.345943801679723	3.43	0.102124300974309	0.289707128354084	0.176554119740517	0.1405	0.0714	0.0084	0.0043	0.0227	0.0048	0.004	0.0193	0.1425	0.0139	0.0193	0.0063	0.0995	0.0198	0.0074	0.0036	0.0045	0.0949	0.0802	0.0066	0.0073	0.0067	0.0264	0.0072	0.0146	0.1604
5	rs74468575	109186372	1.18	0.345943801679723	3.43	0.102124300974309	0.265513127449848	0.170085720381327	0.1407	0.0712	0.0084	0.0044	0.0227	0.0048	0.0041	0.0192	0.1424	0.014	0.0193	0.0064	0.0993	0.0198	0.0075	0.0037	0.0045	0.0946	0.0802	0.0067	0.0073	0.0067	0.0265	0.0072	0.0146	0.1604
5	rs2416222	109187893	1.18	0.345943801679723	3.43	0.102124300974309	0.280513140849896	0.178661746574528	0.1406	0.0715	0.0084	0.0045	0.0227	0.0048	0.0041	0.0192	0.1426	0.014	0.0193	0.0063	0.0992	0.0197	0.0074	0.0036	0.0045	0.0946	0.0802	0.0067	0.0073	0.0067	0.0265	0.0072	0.0146	0.1603
5	rs56083856	109193177	1.18	0.345943801679723	3.44	0.0962054431234386	0.263692154964209	0.180374233113658	0.1406	0.0714	0.0084	0.0045	0.0227	0.0048	0.0041	0.0192	0.1427	0.014	0.0193	0.0063	0.099	0.0197	0.0074	0.0037	0.0045	0.0946	0.0803	0.0067	0.0073	0.0067	0.0265	0.0072	0.0146	0.1604
5	rs191757745	109200149	1.19	0.311838986457593	3.44	0.0962054431234386	0.25795566242271	0.179668409768573	0.1406	0.0714	0.0083	0.0045	0.0227	0.0048	0.0041	0.0192	0.1428	0.014	0.0193	0.0063	0.0989	0.0197	0.0074	0.0037	0.0044	0.0945	0.0803	0.0067	0.0073	0.0067	0.0265	0.0072	0.0146	0.1604
5	rs73218729	109205381	1.19	0.311838986457593	3.45	0.090551063959542	0.251401552850723	0.178661746574528	0.1407	0.0714	0.0083	0.0045	0.0227	0.0048	0.0041	0.0192	0.1429	0.014	0.0193	0.0063	0.0988	0.0197	0.0074	0.0037	0.0044	0.0945	0.0803	0.0067	0.0073	0.0067	0.0265	0.0072	0.0145	0.1604
5	rs1946607	109217428	1.19	0.311838986457593	3.45	0.090551063959542	0.282584447614768	0.222227450416585	0.1413	0.0714	0.0084	0.0047	0.0229	0.0051	0.0042	0.0192	0.1435	0.014	0.0195	0.0064	0.0972	0.0198	0.0074	0.0039	0.0045	0.0943	0.0797	0.0067	0.0075	0.0067	0.0265	0.0073	0.0143	0.1604
5	rs13161708	109219577	1.19	0.311838986457593	3.46	0.0851540123614781	0.278122546396688	0.23072049778309	0.1411	0.0712	0.0084	0.0047	0.0229	0.0051	0.0043	0.0191	0.1436	0.014	0.0195	0.0064	0.0972	0.0198	0.0075	0.0039	0.0046	0.0943	0.0795	0.0067	0.0075	0.0067	0.0265	0.0074	0.0143	0.1604
5	rs73781841	109222911	1.2	0.280131383133392	3.46	0.0851540123614781	0.271293598274925	0.231816804768686	0.1409	0.0709	0.0084	0.0047	0.0229	0.0051	0.0043	0.0191	0.1436	0.014	0.0195	0.0065	0.0972	0.0199	0.0075	0.004	0.0046	0.0943	0.0795	0.0067	0.0075	0.0067	0.0265	0.0074	0.0143	0.1603
5	rs77999921	109230421	1.2	0.280131383133392	3.46	0.0851540123614781	0.282301515127781	0.245101988245849	0.1411	0.0708	0.0085	0.0047	0.0229	0.0052	0.0043	0.0191	0.1439	0.0141	0.0196	0.0065	0.0971	0.0199	0.0074	0.004	0.0046	0.094	0.0794	0.0068	0.0076	0.0067	0.0265	0.0074	0.0142	0.16
5	rs245243	109230735	1.2	0.280131383133392	3.46	0.0851540123614781	0.285232479935683	0.244543723288683	0.1411	0.0708	0.0084	0.0047	0.0228	0.0052	0.0043	0.0191	0.1439	0.0141	0.0196	0.0065	0.0972	0.02	0.0074	0.004	0.0046	0.094	0.0794	0.0068	0.0076	0.0067	0.0265	0.0074	0.0142	0.16
5	rs75496088	109231908	1.21	0.250745108472337	3.46	0.0851540123614781	0.278403221957934	0.367085528301674	0.1408	0.0711	0.0084	0.0045	0.0227	0.0056	0.0045	0.0185	0.1447	0.0141	0.0195	0.0066	0.0964	0.0203	0.0073	0.0043	0.0048	0.0938	0.078	0.0071	0.0078	0.0067	0.0264	0.0075	0.0144	0.1601
5	rs10477979	109234034	1.22	0.223600634562227	3.46	0.0851540123614781	0.528411812015306	0.779353834977575	0.1398	0.0717	0.0085	0.0048	0.0224	0.0066	0.0053	0.0172	0.1463	0.0142	0.0195	0.0068	0.0946	0.021	0.0073	0.0052	0.0055	0.0931	0.0747	0.008	0.0085	0.0068	0.0263	0.0076	0.0149	0.1599
5	rs36836	109234306	1.22	0.223600634562227	3.48	0.0751031739839783	0.577413903987911	0.886377084422708	0.1403	0.0717	0.0085	0.0048	0.0224	0.0067	0.0054	0.0171	0.1465	0.0142	0.0194	0.0068	0.0945	0.021	0.0073	0.0053	0.0056	0.0922	0.0742	0.0081	0.0085	0.0068	0.0259	0.0076	0.0151	0.1603
5	rs10067363	109236367	1.23	0.19861485684188	3.48	0.0751031739839783	0.890423813083805	1.05721621913089	0.141	0.0726	0.0086	0.0046	0.0221	0.0069	0.0054	0.0167	0.1482	0.0141	0.0192	0.0067	0.0923	0.0216	0.0069	0.0056	0.0056	0.0923	0.0724	0.0082	0.0087	0.0069	0.025	0.0078	0.0155	0.1613
5	rs10052641	109236820	1.23	0.19861485684188	3.44	0.0962054431234386	1.07321704056818	1.29121739008175	0.1403	0.0726	0.0086	0.0047	0.0221	0.0071	0.0055	0.0167	0.1482	0.014	0.0191	0.0068	0.0917	0.0217	0.0068	0.0057	0.0059	0.0922	0.0723	0.0081	0.0087	0.0069	0.025	0.0078	0.0163	0.1613
5	rs1432811	109237529	1.23	0.19861485684188	3.44	0.0962054431234386	1.23147928678042	1.36837598611306	0.1403	0.0728	0.0086	0.0047	0.0218	0.0071	0.0055	0.0166	0.1482	0.0139	0.019	0.0069	0.0913	0.0218	0.0067	0.0058	0.0061	0.0925	0.0719	0.008	0.0087	0.0068	0.025	0.0078	0.0163	0.1618
5	rs36835	109238721	1.23	0.19861485684188	3.44	0.0962054431234386	1.44329339800201	1.71733652256535	0.1403	0.073	0.0085	0.0049	0.0218	0.0073	0.0056	0.0165	0.148	0.014	0.0189	0.0069	0.091	0.022	0.0066	0.0062	0.0062	0.0927	0.0717	0.0081	0.0087	0.0068	0.025	0.0079	0.0165	0.1611
5	rs13190654	109242811	1.23	0.19861485684188	3.44	0.0962054431234386	1.54209912339007	1.90026795289248	0.1401	0.0729	0.0084	0.0049	0.0218	0.0073	0.0057	0.0163	0.1487	0.014	0.0188	0.007	0.0895	0.0222	0.0063	0.0064	0.0062	0.0925	0.0723	0.0082	0.0088	0.0069	0.0246	0.008	0.0169	0.1614
5	rs76417120	109242962	1.23	0.19861485684188	3.43	0.102124300974309	1.54311338799586	1.89866599329525	0.1401	0.0729	0.0084	0.0049	0.0218	0.0073	0.0057	0.0163	0.1487	0.014	0.0188	0.007	0.0895	0.0222	0.0063	0.0064	0.0062	0.0925	0.0723	0.0082	0.0088	0.0069	0.0246	0.008	0.0169	0.1614
5	rs17162418	109244198	1.23	0.19861485684188	3.43	0.102124300974309	1.56732394543116	1.94805657876217	0.1401	0.073	0.0084	0.0049	0.0218	0.0073	0.0058	0.0163	0.1487	0.014	0.0187	0.007	0.0893	0.0222	0.0063	0.0064	0.0062	0.0925	0.0725	0.0082	0.0088	0.0069	0.0246	0.008	0.0169	0.1614
5	rs114302375	109244266	1.23	0.19861485684188	3.43	0.102124300974309	1.6987773859032	1.94662767304286	0.1402	0.0731	0.0085	0.0049	0.0218	0.0073	0.0057	0.0163	0.1488	0.014	0.0188	0.007	0.0893	0.0223	0.0063	0.0064	0.0062	0.0925	0.0724	0.0081	0.0087	0.0069	0.0245	0.008	0.017	0.1611
5	rs114647320	109244830	1.22	0.223600634562227	3.43	0.102124300974309	1.75547818097488	1.93752181335003	0.1402	0.073	0.0086	0.0049	0.0218	0.0074	0.0057	0.0163	0.149	0.0139	0.0188	0.007	0.0891	0.0223	0.0063	0.0064	0.0062	0.0926	0.0724	0.0081	0.0087	0.0069	0.0245	0.008	0.017	0.1611
5	rs76761133	109247091	1.23	0.19861485684188	3.43	0.102124300974309	1.78113547054591	1.94912835312411	0.1401	0.0727	0.0086	0.0049	0.0218	0.0074	0.0058	0.0162	0.1494	0.0139	0.0187	0.0071	0.0885	0.0223	0.0063	0.0065	0.0063	0.093	0.0725	0.0081	0.0087	0.0069	0.0245	0.0081	0.017	0.161
5	rs116640897	109249345	1.23	0.19861485684188	3.43	0.102124300974309	1.80831618106872	1.96056566817052	0.1401	0.0725	0.0086	0.0049	0.0218	0.0075	0.0058	0.0162	0.1497	0.0138	0.0187	0.0071	0.0881	0.0223	0.0063	0.0065	0.0063	0.0932	0.0725	0.008	0.0087	0.0069	0.0245	0.0081	0.0171	0.161
5	rs28825	109250630	1.23	0.19861485684188	3.43	0.102124300974309	1.81303909434346	1.95305888867358	0.1401	0.0725	0.0086	0.0049	0.0218	0.0075	0.0058	0.0162	0.1497	0.0138	0.0187	0.0071	0.0881	0.0223	0.0063	0.0065	0.0063	0.0932	0.0725	0.008	0.0087	0.0069	0.0245	0.0081	0.0171	0.161
5	rs116637845	109257267	1.23	0.19861485684188	3.43	0.102124300974309	1.78850510592783	1.90774626290189	0.1401	0.0726	0.0086	0.0049	0.0218	0.0074	0.0058	0.0162	0.1497	0.0138	0.0187	0.0071	0.0882	0.0223	0.0063	0.0065	0.0063	0.0933	0.0724	0.008	0.0087	0.0069	0.0246	0.0081	0.0171	0.161
5	rs116332252	109257700	1.23	0.19861485684188	3.43	0.102124300974309	1.78807759281263	1.90293830592759	0.1401	0.0726	0.0086	0.0049	0.0218	0.0074	0.0058	0.0162	0.1497	0.0138	0.0187	0.0071	0.0882	0.0223	0.0063	0.0065	0.0063	0.0933	0.0724	0.008	0.0087	0.0069	0.0246	0.0081	0.0171	0.161
5	rs79375918	109262604	1.23	0.19861485684188	3.43	0.102124300974309	1.77079312229179	1.88372353157917	0.1401	0.0727	0.0085	0.0049	0.0218	0.0074	0.0058	0.0162	0.1496	0.0138	0.0187	0.0072	0.0882	0.0223	0.0064	0.0065	0.0063	0.0932	0.0723	0.008	0.0087	0.0069	0.0246	0.0081	0.0171	0.1609
5	rs75595157	109265328	1.22	0.223600634562227	3.43	0.102124300974309	1.75335477025699	1.87465944303894	0.1401	0.0727	0.0085	0.0049	0.0217	0.0074	0.0058	0.0162	0.1495	0.0138	0.0187	0.0072	0.0882	0.0223	0.0064	0.0065	0.0063	0.0932	0.0723	0.008	0.0086	0.0069	0.0246	0.0081	0.0171	0.161
5	rs6868508	109266084	1.22	0.223600634562227	3.43	0.102124300974309	1.76142849098939	1.89457295757476	0.1401	0.0727	0.0085	0.0049	0.0217	0.0074	0.0058	0.0162	0.1495	0.0138	0.0186	0.0072	0.0882	0.0223	0.0064	0.0065	0.0063	0.0932	0.0723	0.008	0.0086	0.0069	0.0246	0.0081	0.0171	0.161
5	rs35455495	109266209	1.22	0.223600634562227	3.43	0.102124300974309	1.77878795073564	1.91309042442151	0.1401	0.0728	0.0085	0.0049	0.0217	0.0074	0.0058	0.0162	0.1495	0.0139	0.0186	0.0071	0.0884	0.0223	0.0064	0.0065	0.0063	0.0932	0.0723	0.008	0.0086	0.0069	0.0245	0.0081	0.0171	0.161
5	rs36806	109272682	1.22	0.223600634562227	3.43	0.102124300974309	1.76259812528183	1.92325006810856	0.1404	0.0729	0.0085	0.0049	0.0217	0.0075	0.0058	0.0162	0.1497	0.0139	0.0186	0.0072	0.088	0.0224	0.0065	0.0065	0.0063	0.093	0.0727	0.008	0.0084	0.0069	0.0245	0.0082	0.0164	0.1613
5	rs2042326	109280664	1.23	0.19861485684188	3.43	0.102124300974309	1.69216822904158	1.89688626034914	0.1401	0.0728	0.0085	0.005	0.0216	0.0075	0.0059	0.016	0.1501	0.0141	0.0186	0.0072	0.088	0.0227	0.0065	0.0066	0.0063	0.0927	0.0734	0.008	0.0084	0.0069	0.0245	0.0082	0.0159	0.161
5	rs13188655	109284830	1.23	0.19861485684188	3.43	0.102124300974309	1.64387616489118	1.86862014886445	0.1401	0.0728	0.0084	0.0049	0.0216	0.0075	0.0058	0.016	0.1502	0.0141	0.0186	0.0072	0.0879	0.0227	0.0065	0.0066	0.0063	0.0926	0.0736	0.008	0.0084	0.0069	0.0245	0.0082	0.0157	0.1609
5	rs10491345	109292510	1.23	0.19861485684188	3.43	0.102124300974309	1.61161467847058	1.87039612603385	0.1401	0.0729	0.0085	0.0049	0.0216	0.0074	0.0058	0.016	0.1505	0.0142	0.0186	0.0071	0.0878	0.0228	0.0064	0.0066	0.0063	0.0925	0.074	0.008	0.0084	0.0069	0.0244	0.008	0.0154	0.161
5	rs77464782	109294493	1.23	0.19861485684188	3.43	0.102124300974309	1.60337932142495	1.88763542937932	0.1401	0.0729	0.0085	0.0049	0.0215	0.0073	0.0058	0.016	0.1511	0.0143	0.0185	0.0071	0.0876	0.0229	0.0063	0.0066	0.0063	0.0924	0.0744	0.008	0.0084	0.007	0.0245	0.0077	0.0154	0.1608
5	rs13156451	109306552	1.23	0.19861485684188	3.43	0.102124300974309	1.61749156777503	1.88479029955076	0.1401	0.0729	0.0085	0.0048	0.0211	0.0069	0.0058	0.0162	0.1529	0.0145	0.0183	0.007	0.0869	0.0234	0.0058	0.0068	0.0062	0.092	0.0758	0.0079	0.0082	0.0072	0.0246	0.0071	0.0153	0.16
5	rs75252375	109310536	1.23	0.19861485684188	3.43	0.102124300974309	1.62823397518729	1.89475088988073	0.1401	0.0729	0.0085	0.0048	0.0211	0.0069	0.0058	0.0162	0.1529	0.0145	0.0183	0.007	0.0869	0.0234	0.0058	0.0068	0.0062	0.092	0.0759	0.0079	0.0082	0.0072	0.0246	0.0071	0.0153	0.16
5	rs735350	109325368	1.23	0.19861485684188	3.42	0.108314757127468	1.68912896966939	1.93841428316496	0.1401	0.0729	0.0085	0.0048	0.021	0.0069	0.0058	0.0162	0.1531	0.0145	0.0183	0.007	0.0868	0.0235	0.0058	0.0068	0.0061	0.092	0.0761	0.0079	0.0082	0.0072	0.0246	0.007	0.0153	0.1599
5	rs17162513	109326967	1.23	0.19861485684188	3.46	0.0851540123614781	1.69919732101225	1.93841428316496	0.1401	0.0729	0.0085	0.0048	0.021	0.0069	0.0058	0.0162	0.1532	0.0145	0.0183	0.007	0.0868	0.0235	0.0058	0.0068	0.0061	0.0919	0.0761	0.0079	0.0082	0.0072	0.0246	0.007	0.0153	0.1598
5	rs77570456	109332329	1.23	0.19861485684188	3.46	0.0851540123614781	1.68912896966939	1.91469407969707	0.1401	0.0728	0.0085	0.0048	0.021	0.0069	0.0058	0.0162	0.1534	0.0145	0.0183	0.007	0.0868	0.0235	0.0058	0.0068	0.0061	0.0918	0.0762	0.0079	0.0082	0.0072	0.0247	0.007	0.0153	0.1596
5	rs77424130	109334102	1.23	0.19861485684188	3.47	0.0800071130091993	1.69321669578214	1.89919995879156	0.1401	0.0728	0.0085	0.0048	0.021	0.0069	0.0058	0.0162	0.1535	0.0145	0.0182	0.007	0.0868	0.0235	0.0058	0.0068	0.0061	0.0918	0.0763	0.0079	0.0082	0.0072	0.0247	0.007	0.0154	0.1595
5	rs1455549	109334943	1.23	0.19861485684188	3.47	0.0800071130091993	1.69699306921336	1.89528470086494	0.1401	0.0728	0.0085	0.0048	0.021	0.0069	0.0058	0.0162	0.1536	0.0145	0.0182	0.007	0.0868	0.0235	0.0058	0.0068	0.0061	0.0918	0.0763	0.0079	0.0082	0.0073	0.0247	0.007	0.0154	0.1595
5	rs283353	109338072	1.23	0.19861485684188	3.47	0.0800071130091993	1.69804258734877	1.92075402260304	0.1401	0.0727	0.0085	0.0048	0.021	0.0069	0.0058	0.0162	0.1538	0.0145	0.0182	0.007	0.0868	0.0235	0.0058	0.0068	0.0061	0.0918	0.0764	0.0079	0.0082	0.0072	0.0247	0.007	0.0154	0.1594
5	rs17162538	109345357	1.23	0.19861485684188	3.47	0.0800071130091993	1.60976040748859	1.86524644983457	0.1399	0.0726	0.0085	0.0048	0.021	0.0068	0.0058	0.0162	0.1537	0.0145	0.0183	0.007	0.0868	0.0235	0.0058	0.0068	0.0061	0.0919	0.0765	0.0079	0.0083	0.0072	0.0248	0.007	0.0153	0.1595
5	rs77725671	109351998	1.24	0.175701215111077	3.48	0.0751031739839783	1.01056454966461	1.50023544556827	0.1403	0.072	0.0081	0.0045	0.021	0.0059	0.0056	0.0159	0.1533	0.0145	0.0189	0.0067	0.0862	0.0237	0.0058	0.0066	0.0054	0.0923	0.0782	0.0077	0.0087	0.0073	0.0257	0.0069	0.0148	0.1602
5	rs1126247	109352279	1.24	0.175701215111077	3.48	0.0751031739839783	0.898290651006864	1.37616671594848	0.1404	0.0717	0.0079	0.0044	0.021	0.0056	0.0056	0.0158	0.1531	0.0145	0.0191	0.0066	0.0862	0.0237	0.0057	0.0066	0.0052	0.0924	0.0787	0.0076	0.0089	0.0073	0.0261	0.0069	0.0146	0.1605
5	rs1004522	109352713	1.24	0.175701215111077	3.48	0.0751031739839783	0.648086207934488	1.09632523655902	0.1404	0.0717	0.0079	0.0043	0.0209	0.0053	0.0056	0.0156	0.1528	0.0145	0.0191	0.0067	0.0849	0.0236	0.0059	0.0063	0.0049	0.0934	0.079	0.0077	0.009	0.0075	0.0263	0.0069	0.0149	0.1613
5	rs114422314	109353360	1.24	0.175701215111077	3.48	0.0751031739839783	0.633779520018472	1.05996621320796	0.1404	0.0717	0.0079	0.0042	0.0209	0.0052	0.0055	0.0155	0.1528	0.0145	0.0191	0.0067	0.0849	0.0236	0.0059	0.0063	0.0049	0.0935	0.079	0.0076	0.009	0.0075	0.0264	0.0069	0.0149	0.1614
5	rs59457222	109355081	1.24	0.175701215111077	3.48	0.0751031739839783	0.617388835043659	0.954224381775485	0.1405	0.0717	0.0079	0.0041	0.0209	0.0051	0.0054	0.0154	0.1533	0.0145	0.019	0.0066	0.0845	0.0237	0.0059	0.0061	0.0046	0.0937	0.0794	0.0077	0.0091	0.0075	0.0265	0.0069	0.0148	0.1614
5	rs72816830	109358019	1.24	0.175701215111077	3.49	0.0704349946405554	0.528282329483562	0.604258785631052	0.1411	0.0714	0.0078	0.0038	0.0209	0.0046	0.0049	0.0148	0.1545	0.0145	0.019	0.0067	0.0845	0.0237	0.0057	0.0057	0.004	0.0937	0.0796	0.0077	0.0092	0.0076	0.0278	0.007	0.0149	0.1614
5	rs2925117	109358981	1.24	0.175701215111077	3.49	0.0704349946405554	0.496324251823718	0.53770123298404	0.1413	0.0713	0.0078	0.0037	0.0209	0.0044	0.0047	0.0146	0.1549	0.0145	0.019	0.0067	0.0844	0.0237	0.0056	0.0055	0.0039	0.0937	0.0797	0.0077	0.0093	0.0076	0.0282	0.007	0.0149	0.1614
5	rs1455552	109362712	1.24	0.175701215111077	3.49	0.0704349946405554	0.371958260052547	0.333613968190977	0.141	0.0714	0.0077	0.0032	0.0209	0.0039	0.0044	0.0145	0.1565	0.0145	0.0188	0.0068	0.0846	0.0236	0.0058	0.0051	0.0037	0.0942	0.0801	0.0075	0.0094	0.0076	0.0286	0.0069	0.0147	0.1613
5	rs62377100	109363199	1.24	0.175701215111077	3.49	0.0704349946405554	0.379292740052853	0.332019946970045	0.141	0.0714	0.0077	0.0031	0.0209	0.0039	0.0044	0.0145	0.1565	0.0145	0.0188	0.0068	0.0846	0.0236	0.0058	0.0051	0.0037	0.0941	0.0802	0.0074	0.0093	0.0076	0.0286	0.0069	0.0147	0.1613
5	rs2168308	109365711	1.24	0.175701215111077	3.49	0.0704349946405554	0.351028085504425	0.283984731142961	0.1409	0.0715	0.0076	0.003	0.0208	0.0038	0.0044	0.0144	0.1568	0.0144	0.0187	0.0068	0.0847	0.0235	0.0058	0.005	0.0036	0.0944	0.0804	0.0073	0.0093	0.0077	0.0286	0.0068	0.0147	0.1614
5	rs2124287	109369629	1.24	0.175701215111077	3.49	0.0704349946405554	0.363565452967196	0.200725750430196	0.1404	0.0716	0.0074	0.0029	0.0205	0.0032	0.0041	0.0144	0.158	0.0144	0.0183	0.0069	0.0847	0.0233	0.0059	0.0048	0.0035	0.0956	0.081	0.007	0.0091	0.0076	0.0286	0.0068	0.0148	0.1618
5	rs10477989	109371279	1.24	0.175701215111077	3.51	0.0617771177241036	0.356015893767709	0.191589483714304	0.1402	0.0718	0.0074	0.0028	0.0205	0.0031	0.004	0.0144	0.1582	0.0144	0.0183	0.0069	0.0846	0.0233	0.006	0.0048	0.0035	0.0958	0.081	0.0069	0.009	0.0077	0.0287	0.0068	0.0147	0.1619
5	rs2966765	109381583	1.24	0.175701215111077	3.61	0.0302100043965568	0.302521971094808	0.1593332279395	0.14	0.072	0.0073	0.0029	0.0205	0.0031	0.004	0.0145	0.1584	0.0143	0.0182	0.0069	0.0844	0.0233	0.0061	0.0047	0.0034	0.096	0.0809	0.0068	0.009	0.0078	0.0288	0.0069	0.0147	0.1619
5	rs75388763	109381936	1.24	0.175701215111077	3.62	0.0279629416485042	0.301544526194223	0.162532983161867	0.14	0.0718	0.0074	0.0029	0.0205	0.0031	0.004	0.0145	0.1584	0.0142	0.0182	0.0069	0.0844	0.0232	0.0061	0.0047	0.0035	0.096	0.0809	0.0067	0.009	0.0078	0.0287	0.007	0.0147	0.1619
5	rs2966761	109383586	1.24	0.175701215111077	3.62	0.0279629416485042	0.348916613077993	0.155485078419996	0.14	0.0719	0.0074	0.0028	0.0204	0.003	0.004	0.0145	0.1585	0.0142	0.0182	0.0069	0.0844	0.0232	0.0061	0.0048	0.0035	0.0959	0.0808	0.0067	0.009	0.0078	0.0286	0.007	0.0147	0.1621
5	rs76257676	109392585	1.24	0.175701215111077	3.63	0.0258547100235892	0.281077231519208	0.13951106584179	0.1398	0.0721	0.0071	0.0027	0.0203	0.0029	0.0039	0.0145	0.1586	0.0144	0.018	0.0069	0.0846	0.0228	0.006	0.0048	0.0034	0.0964	0.081	0.0066	0.0091	0.0077	0.0286	0.007	0.0148	0.1622
5	rs1350049	109393830	1.24	0.175701215111077	3.62	0.0279629416485042	0.264510751194477	0.1279051719469	0.1398	0.0721	0.007	0.0027	0.0203	0.0029	0.0039	0.0146	0.1586	0.0144	0.0179	0.0069	0.0847	0.0227	0.006	0.0048	0.0034	0.0965	0.0811	0.0066	0.0091	0.0077	0.0286	0.0071	0.0148	0.1622
5	rs2966753	109400965	1.25	0.154769873779188	3.62	0.0279629416485042	0.190083394453065	0.126925256459121	0.1392	0.0722	0.007	0.0027	0.0202	0.0029	0.0037	0.0145	0.1586	0.0144	0.0179	0.0069	0.0848	0.0227	0.0061	0.0044	0.0033	0.0968	0.0811	0.0065	0.0092	0.0078	0.0285	0.0071	0.0148	0.1632
5	rs17162644	109401174	1.25	0.154769873779188	3.62	0.0279629416485042	0.186020104154724	0.11823365136676	0.1392	0.0722	0.007	0.0027	0.0202	0.0029	0.0037	0.0145	0.1586	0.0144	0.0179	0.0069	0.0848	0.0227	0.0061	0.0044	0.0033	0.0968	0.0811	0.0065	0.0092	0.0078	0.0285	0.0071	0.0148	0.1632
5	rs74515302	109404223	1.25	0.154769873779188	3.62	0.0279629416485042	0.175647776035857	0.106012960317206	0.1394	0.0723	0.007	0.0027	0.0202	0.0029	0.0036	0.0145	0.1586	0.0144	0.0179	0.0069	0.0846	0.0226	0.006	0.0044	0.0032	0.0969	0.0811	0.0065	0.0092	0.0078	0.0284	0.0071	0.0148	0.1635
5	rs72816878	109406780	1.25	0.154769873779188	3.62	0.0279629416485042	0.172911116233348	0.110198422038498	0.1396	0.0724	0.007	0.0027	0.0202	0.0028	0.0036	0.0145	0.1587	0.0144	0.0178	0.0069	0.0845	0.0226	0.006	0.0043	0.0032	0.0969	0.0811	0.0065	0.0092	0.0079	0.0283	0.0071	0.0148	0.1635
5	rs78038789	109412224	1.25	0.154769873779188	3.62	0.0279629416485042	0.214342716609131	0.227005672416154	0.1395	0.0725	0.0071	0.0026	0.0202	0.0028	0.0036	0.0145	0.1587	0.0144	0.0178	0.007	0.0845	0.0226	0.006	0.0043	0.0032	0.0968	0.0811	0.0065	0.0092	0.0079	0.0283	0.0069	0.0148	0.1636
5	rs4957857	109416311	1.25	0.154769873779188	3.62	0.0279629416485042	0.213452209190493	0.218450379223358	0.1394	0.0725	0.0071	0.0026	0.0202	0.0028	0.0035	0.0145	0.1587	0.0144	0.0178	0.007	0.0845	0.0226	0.006	0.0043	0.0032	0.0968	0.0811	0.0065	0.0092	0.0079	0.0283	0.0069	0.0148	0.1636
5	rs112103074	109417147	1.25	0.154769873779188	3.62	0.0279629416485042	0.235526799690979	0.245213689870004	0.1394	0.0725	0.0071	0.0026	0.0202	0.0028	0.0036	0.0145	0.1587	0.0144	0.0178	0.007	0.0845	0.0226	0.006	0.0043	0.0032	0.0967	0.0812	0.0065	0.0092	0.0079	0.0282	0.0069	0.0148	0.1636
